## Supplementary Tab. 3 for "Sparse haplotype-based fine-scale local ancestry inference at scale reveals recent selection on immune responses": 304206_file04 (part 144 of 161)

Chromosome	rs_number	hg19_GRCh37_Position	LDAS_26pop	-log10(p_LDAS_26pop)	LDAS_5continent	-log10(p_LDAS_5continent)	-log10(p_AAS_26pop)	-log10(p_AAS_5continent)	prob_ACB	prob_ASW	prob_BEB	prob_CDX	prob_CEU	prob_CHB	prob_CHS	prob_CLM	prob_ESN	prob_FIN	prob_GBR	prob_GIH	prob_GWD	prob_IBS	prob_ITU	prob_JPT	prob_KHV	prob_LWK	prob_MSL	prob_MXL	prob_PEL	prob_PJL	prob_PUR	prob_STU	prob_TSI	prob_YRI
18	rs75805552	12833413	0.92	0.368072033098782	0.92	0.14824156235026	0.159054802370207	0.261921657587252	0.0214	0.0206	0.0167	0.0036	0.1417	0.005	0.0042	0.0535	0.001	0.0994	0.1507	0.0198	0.0027	0.1494	0.0161	0.0051	0.006	0.002	9e-04	0.0309	0.0312	0.0259	0.0755	0.0171	0.0949	9e-04
18	rs75074594	12837125	0.92	0.368072033098782	0.92	0.14824156235026	0.152246917361418	0.248235742009715	0.0214	0.0206	0.0167	0.0036	0.1418	0.005	0.0042	0.0535	0.001	0.0994	0.1507	0.0198	0.0027	0.1494	0.0161	0.0051	0.006	0.002	9e-04	0.0308	0.0312	0.026	0.0755	0.0171	0.0949	9e-04
18	rs5009392	12852354	0.92	0.368072033098782	0.92	0.14824156235026	0.144579897037663	0.25059433311893	0.0214	0.0206	0.0167	0.0037	0.1419	0.0049	0.0042	0.0536	0.001	0.0994	0.1508	0.0197	0.0027	0.1493	0.0161	0.005	0.0061	0.002	8e-04	0.0308	0.0311	0.026	0.0755	0.0171	0.0949	9e-04
18	rs513185	12861188	0.92	0.368072033098782	0.92	0.14824156235026	0.142363981982807	0.242314726367824	0.0213	0.0206	0.0166	0.0037	0.1423	0.0049	0.0042	0.0537	0.001	0.0994	0.1507	0.0196	0.0027	0.1491	0.0161	0.005	0.0063	0.0019	8e-04	0.0307	0.0309	0.0261	0.0753	0.0172	0.095	8e-04
18	rs7234029	12877060	0.92	0.368072033098782	0.92	0.14824156235026	0.146393335237119	0.243428411070079	0.0213	0.0206	0.0166	0.0038	0.1424	0.0049	0.0042	0.0538	0.001	0.0994	0.1507	0.0196	0.0026	0.149	0.016	0.0049	0.0063	0.0019	8e-04	0.0307	0.0309	0.0261	0.0753	0.0172	0.095	8e-04
18	rs76438771	12880395	0.92	0.368072033098782	0.92	0.14824156235026	0.146848797919827	0.242426021465358	0.0213	0.0206	0.0166	0.0038	0.1425	0.0049	0.0042	0.0538	0.001	0.0994	0.1507	0.0196	0.0026	0.149	0.016	0.0049	0.0064	0.0019	8e-04	0.0307	0.0309	0.0261	0.0753	0.0172	0.095	8e-04
18	rs2292758	12884466	0.92	0.368072033098782	0.92	0.14824156235026	0.144450880647189	0.250032123118875	0.0212	0.0206	0.0166	0.0038	0.1426	0.0049	0.0042	0.0537	0.001	0.0993	0.1506	0.0196	0.0026	0.1489	0.016	0.0049	0.0065	0.002	8e-04	0.0307	0.0308	0.0262	0.0753	0.0172	0.095	8e-04
18	rs11080609	12888519	0.92	0.368072033098782	0.91	0.170469891558667	0.112751214759458	0.243316969283838	0.0208	0.0208	0.0166	0.0038	0.1444	0.005	0.0043	0.0535	0.001	0.0994	0.1501	0.0193	0.0027	0.1478	0.016	0.0047	0.0065	0.002	8e-04	0.0306	0.0303	0.0266	0.0754	0.0175	0.0953	9e-04
18	rs9946761	12889017	0.92	0.368072033098782	0.91	0.170469891558667	0.10440338490002	0.22439526242561	0.0208	0.0208	0.0166	0.0038	0.1448	0.005	0.0043	0.0536	0.001	0.0993	0.1501	0.0192	0.0027	0.1474	0.016	0.0046	0.0065	0.002	8e-04	0.0306	0.0301	0.0268	0.0754	0.0176	0.0953	8e-04
18	rs73408703	12892446	0.92	0.368072033098782	0.91	0.170469891558667	0.0896099810643453	0.237986995956401	0.0206	0.021	0.0165	0.0038	0.1459	0.0048	0.0042	0.0536	0.001	0.0994	0.1502	0.0189	0.0027	0.1462	0.0161	0.0043	0.0065	0.0021	7e-04	0.0306	0.0297	0.0274	0.0755	0.0177	0.0955	8e-04
18	rs4616352	12898134	0.92	0.368072033098782	0.91	0.170469891558667	0.0911325321931123	0.240203226171442	0.0206	0.021	0.0165	0.0038	0.1471	0.0048	0.0042	0.0533	0.001	0.0992	0.1504	0.019	0.0027	0.146	0.0162	0.0041	0.0065	0.0021	8e-04	0.0305	0.0294	0.0278	0.075	0.0179	0.0953	8e-04
18	rs8090005	12898759	0.92	0.368072033098782	0.91	0.170469891558667	0.0860734865366796	0.223202115815338	0.0206	0.021	0.0165	0.0038	0.1472	0.0048	0.0042	0.0533	0.001	0.0992	0.1504	0.019	0.0027	0.146	0.0163	0.0041	0.0065	0.0021	8e-04	0.0305	0.0295	0.0278	0.075	0.0179	0.0953	8e-04
18	rs11080611	12909815	0.92	0.368072033098782	0.91	0.170469891558667	0.0786937511224214	0.196659018326756	0.0205	0.021	0.0165	0.0038	0.1475	0.0047	0.0041	0.0533	0.001	0.0991	0.1503	0.0188	0.0027	0.1457	0.0164	0.004	0.0064	0.0021	8e-04	0.0305	0.0296	0.028	0.0753	0.018	0.0951	9e-04
18	rs77822858	12918950	0.91	0.406594937265203	0.91	0.170469891558667	0.0627509334596156	0.170481345438242	0.0204	0.021	0.0164	0.0038	0.1483	0.0046	0.0041	0.0534	0.001	0.0988	0.1499	0.0187	0.0026	0.1451	0.0165	0.0039	0.0063	0.0022	8e-04	0.0305	0.0297	0.0283	0.0753	0.0181	0.0954	9e-04
18	rs16939974	12923043	0.91	0.406594937265203	0.91	0.170469891558667	0.0605618742410107	0.165657152777155	0.0203	0.021	0.0164	0.0038	0.1489	0.0046	0.0041	0.0534	0.001	0.0987	0.1495	0.0187	0.0026	0.1446	0.0167	0.0038	0.0063	0.0022	8e-04	0.0305	0.0298	0.0285	0.0753	0.0182	0.0956	9e-04
18	rs76325295	12924441	0.91	0.406594937265203	0.91	0.170469891558667	0.0413676411782428	0.121629979884351	0.0199	0.021	0.0166	0.0037	0.1506	0.0045	0.004	0.0535	0.001	0.0981	0.1484	0.0185	0.0026	0.143	0.0174	0.0037	0.0061	0.0021	8e-04	0.0305	0.0303	0.0291	0.0752	0.0187	0.096	8e-04
18	rs11662410	12925253	0.91	0.406594937265203	0.91	0.170469891558667	0.038126704056844	0.0868162252304122	0.0195	0.021	0.0167	0.0036	0.1521	0.0044	0.0039	0.0536	0.001	0.0975	0.1474	0.0182	0.0026	0.1416	0.0183	0.0036	0.0059	0.002	8e-04	0.0305	0.0308	0.0296	0.0751	0.0193	0.0963	8e-04
18	rs6505770	12926278	0.91	0.406594937265203	0.91	0.170469891558667	0.0372205246464431	0.0720117473988008	0.019	0.0211	0.0168	0.0035	0.1536	0.0043	0.0038	0.054	0.001	0.097	0.1464	0.0179	0.0026	0.1405	0.0187	0.0035	0.0057	0.002	8e-04	0.0305	0.0311	0.0303	0.075	0.0197	0.0967	8e-04
18	rs12605189	12927114	0.9	0.447749409690379	0.91	0.170469891558667	0.0336447687434897	0.0568162870431793	0.019	0.0211	0.0168	0.0035	0.1542	0.0042	0.0038	0.0542	0.001	0.0968	0.1462	0.0178	0.0026	0.14	0.0188	0.0034	0.0056	0.0019	8e-04	0.0304	0.0312	0.0305	0.0749	0.0198	0.0967	8e-04
18	rs73950702	12928524	0.9	0.447749409690379	0.91	0.170469891558667	0.0326059014526743	0.0596148816825513	0.0189	0.0211	0.0168	0.0035	0.1549	0.0042	0.0037	0.0545	0.001	0.0965	0.1459	0.0178	0.0025	0.1392	0.0189	0.0034	0.0056	0.0019	8e-04	0.0305	0.0314	0.0308	0.075	0.0199	0.0967	8e-04
18	rs67768874	12935154	0.9	0.447749409690379	0.91	0.170469891558667	0.0393956781503548	0.055789691174824	0.019	0.0212	0.0167	0.0034	0.1565	0.004	0.0036	0.0553	9e-04	0.0956	0.1456	0.0177	0.0025	0.1369	0.0194	0.0032	0.0059	0.0018	8e-04	0.0308	0.0317	0.0312	0.0749	0.0202	0.0968	8e-04
18	rs117978838	12951878	0.89	0.491600132839596	0.91	0.170469891558667	0.0426504811402373	0.0561096384121805	0.0191	0.0213	0.0168	0.0034	0.1571	0.004	0.0036	0.0555	9e-04	0.0954	0.1457	0.0176	0.0024	0.1354	0.0195	0.0031	0.006	0.0018	7e-04	0.0308	0.0317	0.0312	0.075	0.0204	0.097	8e-04
18	rs11080616	12961999	0.89	0.491600132839596	0.91	0.170469891558667	0.0483417130125513	0.0635475851875955	0.0192	0.0213	0.0168	0.0034	0.1573	0.0041	0.0036	0.0556	9e-04	0.0952	0.1458	0.0176	0.0024	0.1348	0.0195	0.0031	0.0061	0.0018	7e-04	0.0309	0.0318	0.0312	0.0751	0.0205	0.097	8e-04
18	rs12604345	12968223	0.89	0.491600132839596	0.91	0.170469891558667	0.0500622700504653	0.0638857404064713	0.0192	0.0213	0.0168	0.0033	0.1573	0.0041	0.0036	0.0556	9e-04	0.0951	0.1458	0.0176	0.0024	0.1346	0.0194	0.0031	0.0061	0.0018	7e-04	0.0309	0.0319	0.0312	0.0751	0.0205	0.0971	8e-04
18	rs62095801	12978511	0.89	0.491600132839596	0.91	0.170469891558667	0.0560173406689092	0.0620018437431966	0.0192	0.0213	0.0169	0.0034	0.1575	0.0041	0.0037	0.0559	0.001	0.0947	0.1455	0.0176	0.0025	0.1337	0.0195	0.0032	0.0062	0.0018	7e-04	0.0309	0.0321	0.0312	0.0752	0.0205	0.0971	9e-04
18	rs6505776	12984144	0.89	0.491600132839596	0.91	0.170469891558667	0.0607298806468416	0.081581939666704	0.0192	0.0213	0.0169	0.0034	0.1575	0.0041	0.0037	0.0559	0.001	0.0947	0.1455	0.0176	0.0025	0.1337	0.0195	0.0032	0.0062	0.0019	7e-04	0.0309	0.0321	0.0312	0.0753	0.0205	0.0971	9e-04
18	rs8566	12985600	0.89	0.491600132839596	0.91	0.170469891558667	0.0619334839113764	0.0830856120545748	0.0192	0.0213	0.0169	0.0033	0.1573	0.0041	0.0037	0.0558	0.001	0.0946	0.1455	0.0175	0.0025	0.1344	0.0195	0.0032	0.0062	0.0019	7e-04	0.0309	0.0321	0.0312	0.0752	0.0205	0.0971	9e-04
18	rs4499304	13001512	0.89	0.491600132839596	0.91	0.170469891558667	0.0629037975275355	0.0783868612179857	0.0192	0.0213	0.0169	0.0033	0.1573	0.0041	0.0037	0.0558	9e-04	0.0946	0.1454	0.0176	0.0024	0.1345	0.0197	0.0032	0.0062	0.0019	7e-04	0.0308	0.0321	0.0311	0.0751	0.0205	0.097	9e-04
18	rs117542959	13005513	0.89	0.491600132839596	0.91	0.170469891558667	0.0627318426823181	0.0783868612179857	0.0192	0.0213	0.0169	0.0033	0.1573	0.0041	0.0037	0.0558	9e-04	0.0946	0.1454	0.0176	0.0024	0.1345	0.0197	0.0032	0.0062	0.0019	7e-04	0.0308	0.0321	0.0312	0.0751	0.0205	0.097	9e-04
18	rs9303779	13025671	0.89	0.491600132839596	0.91	0.170469891558667	0.0611981812826575	0.0828593539718707	0.0192	0.0213	0.0169	0.0033	0.1572	0.0041	0.0037	0.0558	9e-04	0.0946	0.1454	0.0175	0.0024	0.1345	0.0199	0.0031	0.0061	0.0019	7e-04	0.0308	0.0322	0.0312	0.0751	0.0205	0.097	9e-04
18	rs116020861	13029986	0.89	0.491600132839596	0.9	0.195029827813683	0.057608235370751	0.0831610867550122	0.0192	0.0213	0.0169	0.0033	0.1572	0.0041	0.0037	0.0558	0.001	0.0945	0.1453	0.0175	0.0024	0.1345	0.0202	0.0031	0.0061	0.002	7e-04	0.0307	0.0322	0.0312	0.075	0.0204	0.097	9e-04
18	rs16940057	13038431	0.89	0.491600132839596	0.9	0.195029827813683	0.0548566769966775	0.0769916772619954	0.0193	0.0213	0.0169	0.0034	0.1572	0.0041	0.0036	0.0558	0.001	0.0945	0.1453	0.0175	0.0025	0.1344	0.0205	0.0031	0.006	0.002	8e-04	0.0307	0.0322	0.0312	0.075	0.0204	0.0969	9e-04
18	rs7232135	13047983	0.89	0.491600132839596	0.9	0.195029827813683	0.0591370453198204	0.0906121869682593	0.0193	0.0213	0.0169	0.0034	0.1572	0.0041	0.0036	0.0559	0.001	0.0945	0.1452	0.0175	0.0025	0.1344	0.0207	0.0031	0.006	0.0021	8e-04	0.0307	0.0322	0.0312	0.075	0.0204	0.0969	9e-04
18	rs12607323	13050995	0.89	0.491600132839596	0.9	0.195029827813683	0.0538328110707608	0.0821820760467997	0.0192	0.0213	0.0169	0.0033	0.1573	0.0041	0.0036	0.0559	9e-04	0.0945	0.1453	0.0175	0.0024	0.1344	0.0207	0.0031	0.0059	0.002	7e-04	0.0307	0.0322	0.0312	0.075	0.0205	0.0969	9e-04
18	rs80042716	13054974	0.89	0.491600132839596	0.9	0.195029827813683	0.0537466351289205	0.0821820760467997	0.0192	0.0213	0.0169	0.0033	0.1573	0.0041	0.0036	0.0559	9e-04	0.0945	0.1453	0.0175	0.0024	0.1344	0.0207	0.0031	0.0059	0.002	7e-04	0.0307	0.0322	0.0312	0.075	0.0204	0.0969	9e-04
18	rs11080623	13055915	0.89	0.491600132839596	0.9	0.195029827813683	0.0535917512378979	0.0833876767461409	0.0192	0.0213	0.0169	0.0033	0.1573	0.0041	0.0036	0.0559	9e-04	0.0945	0.1453	0.0175	0.0024	0.1345	0.0206	0.0031	0.0059	0.002	8e-04	0.0307	0.0322	0.0312	0.075	0.0204	0.0969	9e-04
18	rs2282541	13056333	0.89	0.491600132839596	0.9	0.195029827813683	0.053402854925862	0.0829347456538004	0.0193	0.0213	0.0169	0.0033	0.1573	0.0041	0.0036	0.0559	9e-04	0.0945	0.1453	0.0175	0.0024	0.1344	0.0206	0.0031	0.0059	0.002	8e-04	0.0307	0.0322	0.0312	0.075	0.0204	0.0969	9e-04
18	rs2282542	13056682	0.89	0.491600132839596	0.9	0.195029827813683	0.0536949739143497	0.0707352835858344	0.0192	0.0213	0.0169	0.0033	0.1575	0.004	0.0036	0.0559	9e-04	0.0944	0.1454	0.0174	0.0024	0.1344	0.0207	0.0031	0.0059	0.002	7e-04	0.0307	0.0322	0.0312	0.0749	0.0205	0.0969	9e-04
18	rs61740922	13057655	0.89	0.491600132839596	0.9	0.195029827813683	0.0536949739143497	0.0705940384961114	0.0192	0.0213	0.0169	0.0033	0.1575	0.004	0.0036	0.0559	9e-04	0.0944	0.1455	0.0174	0.0024	0.1344	0.0207	0.0031	0.0059	0.002	7e-04	0.0307	0.0322	0.0312	0.0749	0.0205	0.0969	9e-04
18	rs7228940	13068109	0.89	0.491600132839596	0.9	0.195029827813683	0.0548217583162424	0.0728679626828336	0.0192	0.0212	0.0169	0.0033	0.1575	0.004	0.0036	0.0558	9e-04	0.0944	0.1455	0.0174	0.0025	0.1344	0.0207	0.0031	0.0059	0.0021	7e-04	0.0307	0.0322	0.0312	0.0748	0.0205	0.097	9e-04
18	rs578208	13068132	0.89	0.491600132839596	0.9	0.195029827813683	0.0547345265922914	0.0726535170803705	0.0192	0.0212	0.0169	0.0033	0.1575	0.004	0.0036	0.0558	9e-04	0.0944	0.1455	0.0174	0.0025	0.1344	0.0207	0.0031	0.0059	0.0021	7e-04	0.0307	0.0322	0.0312	0.0748	0.0205	0.097	9e-04
18	rs6505780	13069782	0.89	0.491600132839596	0.9	0.195029827813683	0.0543518089528299	0.072439332491911	0.0192	0.0212	0.0169	0.0033	0.1574	0.004	0.0036	0.0558	9e-04	0.0944	0.1455	0.0174	0.0025	0.1344	0.0207	0.0031	0.0059	0.0021	7e-04	0.0307	0.0322	0.0312	0.0748	0.0205	0.097	9e-04
18	rs72875864	13089824	0.89	0.491600132839596	0.9	0.195029827813683	0.0537466351289205	0.0738002367806995	0.0192	0.0212	0.0169	0.0033	0.1574	0.004	0.0036	0.0558	9e-04	0.0944	0.1455	0.0174	0.0025	0.1344	0.0207	0.0031	0.0059	0.0021	7e-04	0.0307	0.0322	0.0312	0.0748	0.0205	0.097	9e-04
18	rs59385500	13090505	0.89	0.491600132839596	0.9	0.195029827813683	0.0528899513704465	0.0689082558075355	0.0192	0.0212	0.0169	0.0033	0.1574	0.004	0.0036	0.0558	8e-04	0.0944	0.1455	0.0174	0.0025	0.1344	0.0207	0.0031	0.0059	0.0021	7e-04	0.0307	0.0322	0.0312	0.0748	0.0205	0.097	8e-04
18	rs2027698	13092424	0.89	0.491600132839596	0.9	0.195029827813683	0.0590636414590295	0.0619350029534226	0.0192	0.0212	0.0171	0.0034	0.1573	0.0039	0.0036	0.056	8e-04	0.0944	0.1454	0.0173	0.0025	0.1344	0.0206	0.003	0.006	0.0021	7e-04	0.0306	0.0323	0.0313	0.0748	0.0205	0.097	9e-04
18	rs56913743	13095591	0.89	0.491600132839596	0.9	0.195029827813683	0.0617821796956757	0.0604061116483617	0.0192	0.0213	0.0171	0.0034	0.1573	0.0039	0.0036	0.056	8e-04	0.0944	0.1454	0.0173	0.0025	0.1344	0.0205	0.003	0.006	0.0021	7e-04	0.0306	0.0323	0.0313	0.0749	0.0205	0.097	9e-04
18	rs474337	13095609	0.89	0.491600132839596	0.9	0.195029827813683	0.0615556812176727	0.0607370992376817	0.0193	0.0213	0.0171	0.0034	0.1573	0.0039	0.0036	0.056	8e-04	0.0944	0.1454	0.0173	0.0025	0.1343	0.0205	0.003	0.006	0.0021	7e-04	0.0306	0.0323	0.0313	0.0749	0.0205	0.097	9e-04
18	rs3737379	13100451	0.89	0.491600132839596	0.9	0.195029827813683	0.0621988542997368	0.052883279250726	0.0193	0.0213	0.0172	0.0034	0.1573	0.0039	0.0036	0.056	8e-04	0.0944	0.1453	0.0173	0.0025	0.1343	0.0205	0.003	0.006	0.0021	7e-04	0.0305	0.0323	0.0313	0.0749	0.0206	0.097	9e-04
18	rs12961429	13105449	0.89	0.491600132839596	0.9	0.195029827813683	0.0623888630909027	0.0518262345463307	0.0193	0.0213	0.0172	0.0034	0.1573	0.0039	0.0036	0.0561	9e-04	0.0944	0.1453	0.0173	0.0025	0.1344	0.0205	0.003	0.006	0.0021	7e-04	0.0305	0.0323	0.0313	0.0749	0.0206	0.097	9e-04
18	rs78896727	13105650	0.89	0.491600132839596	0.9	0.195029827813683	0.0622178379789101	0.0518262345463307	0.0193	0.0213	0.0172	0.0034	0.1573	0.0039	0.0036	0.0561	9e-04	0.0944	0.1453	0.0173	0.0025	0.1344	0.0205	0.003	0.006	0.0021	7e-04	0.0305	0.0323	0.0313	0.0749	0.0206	0.0969	9e-04
18	rs1786263	13116432	0.89	0.491600132839596	0.9	0.195029827813683	0.0619334839113764	0.0514553751947247	0.0193	0.0213	0.0172	0.0034	0.1573	0.0039	0.0036	0.0561	9e-04	0.0944	0.1453	0.0173	0.0025	0.1344	0.0204	0.003	0.006	0.0021	7e-04	0.0306	0.0323	0.0313	0.0749	0.0206	0.0969	9e-04
18	rs74477938	13157680	0.89	0.491600132839596	0.9	0.195029827813683	0.0728650558699525	0.0424531539189916	0.019	0.0213	0.0174	0.0035	0.1572	0.0039	0.0037	0.0562	9e-04	0.0942	0.1451	0.0179	0.0026	0.1339	0.02	0.0031	0.0062	0.002	5e-04	0.0305	0.0325	0.0315	0.0751	0.0207	0.0969	9e-04
18	rs557182	13158053	0.89	0.491600132839596	0.9	0.195029827813683	0.0730968726640654	0.0434791527632045	0.019	0.0213	0.0174	0.0035	0.1572	0.0039	0.0037	0.0562	9e-04	0.0942	0.1451	0.0179	0.0026	0.1338	0.02	0.0031	0.0062	0.002	5e-04	0.0305	0.0325	0.0315	0.0751	0.0207	0.0969	9e-04
18	rs76275237	13165067	0.89	0.491600132839596	0.9	0.195029827813683	0.0698742892994541	0.032353566009896	0.019	0.0212	0.0174	0.0035	0.1571	0.0039	0.0037	0.0565	9e-04	0.0942	0.1447	0.0181	0.0026	0.1338	0.0198	0.0031	0.0062	0.0018	5e-04	0.0305	0.0327	0.0316	0.075	0.0208	0.0966	9e-04
18	rs72877668	13173824	0.9	0.447749409690379	0.9	0.195029827813683	0.0733080297367319	0.0202435765215351	0.0189	0.0212	0.0174	0.0035	0.156	0.0039	0.0037	0.0569	9e-04	0.0942	0.1443	0.0184	0.0026	0.1335	0.0196	0.0032	0.0063	0.0016	5e-04	0.0305	0.033	0.0319	0.0749	0.021	0.0973	9e-04
18	rs1981355	13177130	0.9	0.447749409690379	0.9	0.195029827813683	0.0807912482178296	0.0184766326290751	0.0188	0.0211	0.0174	0.0036	0.1551	0.004	0.0037	0.0572	9e-04	0.0942	0.1441	0.0186	0.0026	0.1334	0.0196	0.0032	0.0064	0.0015	5e-04	0.0306	0.0332	0.032	0.0749	0.0211	0.0978	9e-04
18	rs4797730	13178096	0.9	0.447749409690379	0.9	0.195029827813683	0.0752477381815949	0.0139517604891262	0.0188	0.0211	0.0174	0.0037	0.1547	0.004	0.0039	0.0574	9e-04	0.0942	0.1436	0.0187	0.0026	0.133	0.02	0.0033	0.0065	0.0014	5e-04	0.0306	0.0333	0.0321	0.0749	0.021	0.0974	9e-04
18	rs12957953	13180058	0.9	0.447749409690379	0.9	0.195029827813683	0.0721097192241653	0.0089892598333955	0.0188	0.0209	0.0176	0.0037	0.1545	0.004	0.004	0.0578	9e-04	0.0947	0.1427	0.0192	0.0028	0.1327	0.0199	0.0034	0.0064	0.0012	5e-04	0.031	0.0337	0.0323	0.0745	0.0212	0.0968	9e-04
18	rs57060518	13181348	0.89	0.491600132839596	0.9	0.195029827813683	0.0682276918202575	0.00721990081902487	0.0188	0.0208	0.0175	0.0037	0.1546	0.0039	0.0039	0.0576	9e-04	0.095	0.1422	0.0194	0.0028	0.1326	0.0198	0.0034	0.0062	0.0011	5e-04	0.031	0.0339	0.0325	0.0746	0.0215	0.0967	9e-04
18	rs79699200	13184450	0.89	0.491600132839596	0.9	0.195029827813683	0.0628464447796627	0.00707762605923572	0.019	0.0205	0.0176	0.0037	0.1548	0.0037	0.0039	0.0572	9e-04	0.0956	0.1413	0.0198	0.0028	0.1325	0.0197	0.0034	0.0058	0.0011	6e-04	0.0311	0.0342	0.0327	0.0747	0.0219	0.0964	9e-04
18	rs6505783	13187952	0.89	0.491600132839596	0.89	0.222038712392691	0.0693021969995052	0.00605787529142239	0.0191	0.0204	0.0176	0.0038	0.1547	0.0037	0.0039	0.057	0.001	0.096	0.1407	0.02	0.0028	0.1324	0.0196	0.0034	0.0057	0.001	6e-04	0.0311	0.0343	0.0329	0.0747	0.0221	0.0963	9e-04
18	rs9303781	13188524	0.89	0.491600132839596	0.88	0.251609301083599	0.0694449326640147	0.00830854975453999	0.0191	0.0204	0.0176	0.0038	0.1546	0.0037	0.0039	0.0571	0.001	0.0961	0.1406	0.0201	0.0028	0.1324	0.0196	0.0034	0.0057	0.001	6e-04	0.0311	0.0343	0.0329	0.0747	0.0221	0.0962	9e-04
18	rs74855434	13189978	0.89	0.491600132839596	0.88	0.251609301083599	0.0631527245673196	0.00425069850254031	0.0191	0.0203	0.0176	0.0038	0.1546	0.0036	0.0039	0.0571	0.001	0.0962	0.1405	0.0202	0.0028	0.1322	0.0197	0.0034	0.0057	0.001	6e-04	0.0311	0.0344	0.033	0.0746	0.0221	0.0963	9e-04
18	rs4797735	13193492	0.89	0.491600132839596	0.88	0.251609301083599	0.0627891265001727	0.00327610196962787	0.0191	0.0201	0.0177	0.0039	0.1545	0.0035	0.0039	0.0573	0.001	0.0965	0.14	0.0205	0.0028	0.1317	0.02	0.0034	0.0056	0.001	6e-04	0.0308	0.0345	0.0332	0.0744	0.0224	0.0964	9e-04
18	rs6505786	13200304	0.89	0.491600132839596	0.88	0.251609301083599	0.0687939893076426	0.00266958007594206	0.0192	0.0201	0.0177	0.004	0.1546	0.0035	0.0039	0.0573	0.001	0.0966	0.1398	0.0207	0.0028	0.1312	0.0201	0.0034	0.0056	0.001	6e-04	0.0304	0.0345	0.0333	0.0743	0.0227	0.0965	9e-04
18	rs9945350	13204340	0.89	0.491600132839596	0.88	0.251609301083599	0.0694653391085938	0.00253191107212036	0.0192	0.0201	0.0177	0.004	0.1546	0.0035	0.0039	0.0573	0.001	0.0967	0.1399	0.0207	0.0028	0.1311	0.0201	0.0034	0.0056	0.001	6e-04	0.0304	0.0345	0.0333	0.0743	0.0227	0.0965	9e-04
18	rs57423946	13208266	0.89	0.491600132839596	0.88	0.251609301083599	0.0706349758292628	0.00242465617915284	0.0192	0.0201	0.0177	0.004	0.1546	0.0034	0.0039	0.0573	0.001	0.0967	0.1399	0.0207	0.0028	0.1311	0.0201	0.0034	0.0056	0.001	6e-04	0.0304	0.0345	0.0333	0.0742	0.0227	0.0965	9e-04
18	rs11663017	13208279	0.89	0.491600132839596	0.88	0.251609301083599	0.0706349758292628	0.00245123031379081	0.0192	0.0201	0.0177	0.004	0.1546	0.0034	0.0039	0.0573	0.001	0.0967	0.1398	0.0207	0.0028	0.1311	0.0201	0.0034	0.0056	0.001	6e-04	0.0304	0.0345	0.0333	0.0742	0.0227	0.0965	9e-04
18	rs79108885	13215891	0.89	0.491600132839596	0.88	0.251609301083599	0.0714218108109934	0.0020571983414784	0.0192	0.0201	0.0177	0.004	0.1546	0.0034	0.0039	0.0572	0.001	0.0967	0.1398	0.0207	0.0028	0.1312	0.0201	0.0034	0.0056	0.001	6e-04	0.0305	0.0345	0.0333	0.0742	0.0227	0.0965	9e-04
18	rs78326547	13222892	0.9	0.447749409690379	0.88	0.251609301083599	0.0749257477521971	0.00271166266581082	0.0194	0.0198	0.0178	0.004	0.1549	0.0033	0.0039	0.0569	9e-04	0.0963	0.1389	0.0207	0.0029	0.1315	0.0201	0.0033	0.0057	9e-04	6e-04	0.0314	0.0344	0.0338	0.0738	0.0229	0.0966	0.001
18	rs118018579	13224418	0.91	0.406594937265203	0.88	0.251609301083599	0.0799167086244583	0.00180057461537007	0.0194	0.0196	0.0179	0.004	0.1553	0.0032	0.0038	0.0567	9e-04	0.0961	0.1379	0.0207	0.003	0.1318	0.0201	0.0032	0.0058	9e-04	7e-04	0.032	0.0341	0.0341	0.0734	0.023	0.097	0.001
18	rs8095897	13225200	0.91	0.406594937265203	0.88	0.251609301083599	0.0848605248577602	0.00225580778728023	0.0194	0.0194	0.018	0.0041	0.1555	0.0031	0.0039	0.0569	9e-04	0.0961	0.1375	0.0208	0.0031	0.132	0.0201	0.0032	0.0059	9e-04	7e-04	0.0322	0.0341	0.0343	0.0727	0.0232	0.0968	0.001
18	rs9916937	13229180	0.91	0.406594937265203	0.88	0.251609301083599	0.103506186472932	0.00107459308257861	0.0195	0.0192	0.0182	0.0041	0.1557	0.0031	0.004	0.0572	9e-04	0.0961	0.1368	0.0209	0.0032	0.1323	0.0201	0.0032	0.0061	9e-04	7e-04	0.0324	0.0338	0.0346	0.0713	0.0234	0.0964	0.001
18	rs74450511	13236673	0.91	0.406594937265203	0.88	0.251609301083599	0.106613867123497	0.000968396967692602	0.0196	0.0192	0.0183	0.0042	0.1558	0.003	0.004	0.0573	9e-04	0.0961	0.1366	0.021	0.0033	0.1324	0.0201	0.0032	0.0063	0.001	7e-04	0.0325	0.0338	0.0347	0.0709	0.0234	0.0963	0.001
18	rs74833129	13236751	0.91	0.406594937265203	0.88	0.251609301083599	0.106667486889427	0.000984328570280558	0.0196	0.0192	0.0183	0.0042	0.1558	0.003	0.004	0.0573	9e-04	0.0961	0.1366	0.021	0.0033	0.1324	0.0201	0.0032	0.0063	0.001	7e-04	0.0325	0.0338	0.0347	0.0709	0.0234	0.0963	0.001
18	rs34147910	13237090	0.91	0.406594937265203	0.88	0.251609301083599	0.106640674915721	0.00106620192415168	0.0196	0.0192	0.0183	0.0042	0.1558	0.003	0.004	0.0572	9e-04	0.0961	0.1366	0.021	0.0033	0.1324	0.0201	0.0032	0.0063	0.001	7e-04	0.0325	0.0338	0.0347	0.0708	0.0234	0.0963	0.001
18	rs6505789	13237955	0.91	0.406594937265203	0.87	0.283849475516541	0.106640674915721	0.0013153051570018	0.0196	0.0192	0.0183	0.0042	0.1558	0.003	0.004	0.0572	9e-04	0.0961	0.1366	0.021	0.0033	0.1324	0.0201	0.0032	0.0063	0.001	7e-04	0.0325	0.0338	0.0348	0.0708	0.0234	0.0963	0.001
18	rs112018958	13245196	0.91	0.406594937265203	0.88	0.251609301083599	0.103269499240669	0.00147096667397565	0.0196	0.0192	0.0184	0.0042	0.1557	0.003	0.004	0.0572	9e-04	0.0962	0.1366	0.021	0.0033	0.1325	0.0201	0.0032	0.0063	0.001	7e-04	0.0327	0.0337	0.0348	0.0706	0.0235	0.0963	0.001
18	rs12607576	13246168	0.92	0.368072033098782	0.88	0.251609301083599	0.103716858458621	0.00135330580608693	0.0196	0.0192	0.0184	0.0042	0.1556	0.003	0.004	0.0572	9e-04	0.0962	0.1366	0.021	0.0033	0.1325	0.0201	0.0032	0.0063	0.001	7e-04	0.0327	0.0337	0.0348	0.0706	0.0235	0.0963	0.001
18	rs73417364	13247276	0.92	0.368072033098782	0.88	0.251609301083599	0.0936568193165007	0.00101663408092616	0.0195	0.0191	0.0184	0.0042	0.1555	0.003	0.004	0.0572	9e-04	0.0962	0.1367	0.021	0.0033	0.1324	0.0201	0.0032	0.0063	0.001	9e-04	0.0328	0.0337	0.0347	0.0705	0.0235	0.0963	0.001
18	rs57972550	13248582	0.92	0.368072033098782	0.88	0.251609301083599	0.0636525229325186	0.00154214926628541	0.0194	0.0191	0.0184	0.0041	0.155	0.0029	0.004	0.0573	9e-04	0.0965	0.1366	0.0212	0.0033	0.1323	0.0201	0.0031	0.0062	0.001	0.0013	0.0331	0.0336	0.0348	0.0702	0.0235	0.0961	0.001
18	rs61422385	13250060	0.92	0.368072033098782	0.88	0.251609301083599	0.0600782503108457	0.00228134703520558	0.0193	0.0191	0.0184	0.0041	0.1547	0.0029	0.004	0.0575	9e-04	0.0968	0.1368	0.0214	0.0034	0.1323	0.0201	0.0031	0.0061	0.001	0.0012	0.0332	0.0335	0.0348	0.0698	0.0236	0.0962	9e-04
18	rs28674127	13253010	0.93	0.332112317682009	0.88	0.251609301083599	0.0590636414590295	0.0106949989788103	0.019	0.0191	0.0184	0.0039	0.154	0.0028	0.0041	0.0579	9e-04	0.0975	0.137	0.0219	0.0035	0.1324	0.0201	0.0031	0.006	9e-04	0.0011	0.0335	0.0333	0.0349	0.0692	0.0236	0.0965	8e-04
18	rs80110115	13254043	0.93	0.332112317682009	0.87	0.283849475516541	0.0613861676802712	0.0156014283986724	0.0189	0.0191	0.0184	0.0038	0.1537	0.0028	0.0041	0.0579	9e-04	0.0976	0.137	0.022	0.0035	0.1323	0.0201	0.0031	0.0059	9e-04	0.0011	0.0336	0.0334	0.0349	0.0691	0.0235	0.0967	8e-04
18	rs34173756	13254797	0.93	0.332112317682009	0.87	0.283849475516541	0.0534371664890403	0.00698360053309797	0.0189	0.0191	0.0184	0.0038	0.1535	0.0028	0.0041	0.058	9e-04	0.0977	0.1369	0.022	0.0035	0.1322	0.0201	0.0031	0.0059	8e-04	0.0011	0.0336	0.0334	0.035	0.0691	0.0235	0.0967	8e-04
18	rs78897305	13264348	0.93	0.332112317682009	0.87	0.283849475516541	0.0556991870706586	0.0122687507879391	0.0194	0.0193	0.0187	0.0039	0.1531	0.0028	0.0042	0.0572	8e-04	0.0974	0.136	0.0227	0.0043	0.1318	0.0202	0.003	0.0058	9e-04	0.0013	0.0342	0.0329	0.0351	0.0682	0.0241	0.0966	9e-04
18	rs11662800	13271367	0.94	0.298643641979994	0.87	0.283849475516541	0.0586244870756713	0.0190179268182623	0.0195	0.0194	0.0188	0.0039	0.1532	0.0027	0.0042	0.0569	8e-04	0.0974	0.1357	0.0229	0.0045	0.1315	0.0202	0.0029	0.0057	0.001	0.0014	0.0344	0.0328	0.0351	0.068	0.0243	0.0966	9e-04
18	rs56078702	13277341	0.94	0.298643641979994	0.87	0.283849475516541	0.0547170913841881	0.0400466215622412	0.0196	0.0194	0.0188	0.0039	0.1533	0.0027	0.0041	0.0569	9e-04	0.0974	0.1355	0.0232	0.0046	0.1312	0.0202	0.0029	0.0056	0.001	0.0015	0.0348	0.0324	0.0349	0.0679	0.0245	0.0968	9e-04
18	rs4797757	13281865	0.94	0.298643641979994	0.87	0.283849475516541	0.0575541261886026	0.062336505297396	0.0196	0.0193	0.0188	0.0038	0.1539	0.0027	0.004	0.0567	9e-04	0.0974	0.1349	0.0237	0.0046	0.1303	0.02	0.0028	0.0055	0.0011	0.0016	0.0351	0.032	0.0352	0.0676	0.0247	0.0976	9e-04
18	rs7240656	13285160	0.95	0.267590046340022	0.87	0.283849475516541	0.0586975285122852	0.120493846665472	0.02	0.0191	0.0186	0.0036	0.1549	0.0025	0.0037	0.0564	9e-04	0.0974	0.1328	0.0255	0.0051	0.1278	0.0194	0.0027	0.0052	0.0013	0.0018	0.0355	0.0309	0.036	0.0673	0.0258	0.0997	0.001
18	rs11659728	13287578	0.95	0.267590046340022	0.87	0.283849475516541	0.0608046489855794	0.123649852477956	0.02	0.0189	0.0184	0.0035	0.1558	0.0025	0.0036	0.0564	9e-04	0.0972	0.1326	0.0257	0.0052	0.1271	0.0192	0.0026	0.0051	0.0014	0.0018	0.0357	0.0305	0.0361	0.0674	0.026	0.1	0.001
18	rs34853103	13289957	0.95	0.267590046340022	0.87	0.283849475516541	0.0678853587343009	0.139787500270611	0.0198	0.0189	0.0182	0.0035	0.1562	0.0025	0.0034	0.0564	9e-04	0.097	0.1326	0.026	0.0053	0.1265	0.019	0.0026	0.005	0.0015	0.0019	0.0358	0.0302	0.0363	0.0674	0.0262	0.1004	0.0011
18	rs1573507	13294262	0.96	0.238871757466757	0.88	0.251609301083599	0.0732868962573753	0.188917802593623	0.0193	0.0187	0.0178	0.0034	0.1557	0.0026	0.0032	0.0562	0.001	0.0974	0.1322	0.0264	0.0054	0.1265	0.0185	0.0026	0.0048	0.0016	0.002	0.0357	0.0299	0.0371	0.0689	0.0266	0.0998	0.0011
18	rs11659895	13301705	0.96	0.238871757466757	0.87	0.283849475516541	0.0782961407434345	0.20135387931566	0.0192	0.0186	0.0178	0.0034	0.1556	0.0027	0.0032	0.0561	0.001	0.0974	0.1317	0.0265	0.0054	0.1268	0.0183	0.0027	0.0048	0.0016	0.002	0.0357	0.03	0.0373	0.0692	0.0266	0.0999	0.0011
18	rs9961087	13302671	0.96	0.238871757466757	0.87	0.283849475516541	0.0795596889439196	0.189738499501101	0.0192	0.0186	0.0178	0.0034	0.1556	0.0027	0.0032	0.0561	0.001	0.0973	0.1317	0.0265	0.0054	0.1268	0.0183	0.0027	0.0048	0.0016	0.002	0.0357	0.03	0.0373	0.0692	0.0266	0.0999	0.0011
18	rs1377813	13309360	0.96	0.238871757466757	0.87	0.283849475516541	0.087273787809489	0.205769121028153	0.0191	0.0186	0.0177	0.0035	0.1559	0.0028	0.0031	0.0559	0.001	0.0971	0.1314	0.0264	0.0054	0.1269	0.0179	0.0027	0.0049	0.0017	0.002	0.0361	0.03	0.0376	0.0691	0.0265	0.1003	0.0011
18	rs62097354	13311378	0.96	0.238871757466757	0.87	0.283849475516541	0.083566510239021	0.196762943231007	0.0191	0.0186	0.0177	0.0035	0.1556	0.0029	0.0031	0.0559	0.001	0.097	0.1314	0.0264	0.0054	0.1269	0.0179	0.0028	0.0049	0.0017	0.002	0.0361	0.0301	0.0376	0.0691	0.0265	0.1003	0.0011
18	rs930797	13316513	0.96	0.238871757466757	0.87	0.283849475516541	0.073265766727941	0.1406180004191	0.0191	0.0187	0.0177	0.0035	0.1557	0.0029	0.0031	0.0558	0.001	0.097	0.1314	0.0265	0.0054	0.1269	0.0179	0.0028	0.0048	0.0017	0.002	0.0362	0.0301	0.0377	0.069	0.0265	0.1004	0.0011
18	rs76460744	13316953	0.96	0.238871757466757	0.87	0.283849475516541	0.0731390724877555	0.141080163726806	0.0191	0.0187	0.0177	0.0035	0.1557	0.0029	0.0031	0.0558	0.001	0.097	0.1314	0.0265	0.0054	0.1269	0.0179	0.0028	0.0048	0.0017	0.002	0.0362	0.0301	0.0377	0.069	0.0265	0.1004	0.0011
18	rs7242140	13322128	0.96	0.238871757466757	0.87	0.283849475516541	0.0696696186152309	0.119101046523884	0.0191	0.0187	0.0177	0.0035	0.1557	0.0029	0.0031	0.0558	0.001	0.097	0.1315	0.0264	0.0054	0.1268	0.0178	0.0028	0.0048	0.0017	0.002	0.0362	0.0301	0.0376	0.0691	0.0264	0.1005	0.0011
18	rs17681051	13323041	0.96	0.238871757466757	0.87	0.283849475516541	0.0768928964123122	0.116764586706999	0.0191	0.0187	0.0177	0.0035	0.1558	0.0029	0.0031	0.0559	0.001	0.0973	0.1318	0.0264	0.0054	0.1266	0.0172	0.0027	0.0048	0.0017	0.002	0.0363	0.0302	0.0376	0.069	0.0264	0.1006	0.0011
18	rs59370067	13324756	0.96	0.238871757466757	0.87	0.283849475516541	0.0820576911061963	0.136392152344179	0.0191	0.0187	0.0177	0.0035	0.1558	0.0029	0.0031	0.0559	0.001	0.0973	0.1318	0.0265	0.0054	0.1266	0.0172	0.0027	0.0048	0.0017	0.002	0.0362	0.0302	0.0376	0.069	0.0264	0.1006	0.0011
18	rs5823249	13338413	0.95	0.267590046340022	0.86	0.318862054747229	0.0909625577119784	0.150722260023125	0.0189	0.0186	0.0177	0.0035	0.1558	0.0029	0.0031	0.0557	0.001	0.0971	0.1318	0.0266	0.0054	0.1267	0.0172	0.0028	0.0049	0.0017	0.002	0.0362	0.0301	0.0378	0.0689	0.0265	0.1005	0.001
18	rs75109344	13353911	0.95	0.267590046340022	0.85	0.356744695657816	0.096652770788914	0.144610580140629	0.0189	0.0186	0.0177	0.0035	0.1556	0.0029	0.0031	0.0556	0.001	0.0968	0.1324	0.0266	0.0054	0.1268	0.0173	0.0028	0.0049	0.0017	0.002	0.0362	0.0301	0.0378	0.0688	0.0265	0.1005	0.001
18	rs72874809	13365304	0.95	0.267590046340022	0.85	0.356744695657816	0.100326441530933	0.142191606047138	0.0189	0.0186	0.0178	0.0035	0.1554	0.0029	0.003	0.0556	0.001	0.0969	0.1323	0.0266	0.0054	0.1269	0.0173	0.0028	0.0049	0.0017	0.002	0.0362	0.0301	0.0379	0.0687	0.0265	0.1005	0.001
18	rs12456859	13366558	0.95	0.267590046340022	0.84	0.397589870063919	0.103006909152154	0.16978921223035	0.0189	0.0186	0.0178	0.0035	0.1552	0.003	0.003	0.0555	0.001	0.097	0.1322	0.0267	0.0054	0.127	0.0174	0.0028	0.0049	0.0018	0.002	0.0362	0.03	0.038	0.0685	0.0265	0.1005	0.001
18	rs2867878	13370324	0.95	0.267590046340022	0.84	0.397589870063919	0.0987597506232139	0.186462995942521	0.0188	0.0185	0.0179	0.0035	0.155	0.003	0.003	0.0555	9e-04	0.0971	0.1319	0.0268	0.0054	0.1271	0.0175	0.0028	0.0048	0.0018	0.002	0.0363	0.03	0.0381	0.0683	0.0265	0.1008	0.001
18	rs28378365	13372034	0.95	0.267590046340022	0.83	0.441484906400802	0.117700377141321	0.170877291106664	0.0187	0.0184	0.018	0.0035	0.1547	0.003	0.003	0.0554	0.001	0.0972	0.1318	0.0269	0.0054	0.1272	0.0176	0.0028	0.0049	0.0018	0.002	0.0364	0.0299	0.0381	0.0681	0.0266	0.1007	0.001
18	rs62096890	13373793	0.95	0.267590046340022	0.82	0.488512084344485	0.0594681111702969	0.161658093231535	0.0182	0.0181	0.0193	0.0036	0.1535	0.0034	0.0032	0.0552	0.0011	0.0973	0.1305	0.0274	0.0054	0.1281	0.0182	0.0031	0.0051	0.002	0.0017	0.0369	0.0294	0.0389	0.0667	0.0267	0.0999	0.0012
18	rs1893976	13375907	0.94	0.298643641979994	0.82	0.488512084344485	0.0294417834288026	0.193136622072349	0.0168	0.0177	0.0209	0.0038	0.1512	0.004	0.0034	0.0555	0.0014	0.0969	0.1283	0.0286	0.0054	0.1294	0.0191	0.0034	0.0048	0.0026	0.0021	0.04	0.0287	0.0397	0.0636	0.0263	0.0996	0.0014
18	rs56198436	13379202	0.94	0.298643641979994	0.82	0.488512084344485	0.0181521513953634	0.188610353570671	0.0168	0.0183	0.0214	0.004	0.1517	0.0043	0.0037	0.0543	0.0014	0.0963	0.13	0.028	0.0053	0.1278	0.0195	0.0038	0.0049	0.0027	0.0022	0.0407	0.0282	0.0412	0.0622	0.0255	0.0989	0.0015
18	rs72874837	13380525	0.94	0.298643641979994	0.82	0.488512084344485	0.0173762540807779	0.197386881057741	0.0168	0.0183	0.0215	0.004	0.1517	0.0043	0.0037	0.0543	0.0014	0.0964	0.1299	0.028	0.0053	0.1277	0.0195	0.0038	0.0049	0.0027	0.0022	0.0408	0.0282	0.0413	0.0622	0.0252	0.0988	0.0015
18	rs11080648	13385293	0.94	0.298643641979994	0.82	0.488512084344485	0.0167838819518682	0.217805015442632	0.0168	0.0183	0.0217	0.004	0.1514	0.0043	0.0037	0.0542	0.0014	0.0965	0.1297	0.028	0.0053	0.1278	0.0195	0.0038	0.0048	0.0027	0.0023	0.0412	0.0281	0.0415	0.0621	0.0252	0.0987	0.0015
18	rs74783988	13387873	0.94	0.298643641979994	0.82	0.488512084344485	0.0168980992004661	0.224503833117382	0.0168	0.0183	0.0217	0.004	0.1512	0.0043	0.0037	0.0542	0.0014	0.0966	0.1296	0.0279	0.0053	0.1278	0.0196	0.0038	0.0048	0.0027	0.0023	0.0413	0.0281	0.0416	0.0621	0.0251	0.0986	0.0015
18	rs77320344	13388011	0.94	0.298643641979994	0.82	0.488512084344485	0.0168371125871352	0.219635172294957	0.0168	0.0183	0.0217	0.004	0.1512	0.0043	0.0037	0.0542	0.0014	0.0966	0.1296	0.0279	0.0053	0.1278	0.0196	0.0038	0.0048	0.0027	0.0023	0.0413	0.0281	0.0416	0.0621	0.0251	0.0986	0.0015
18	rs8096336	13389227	0.94	0.298643641979994	0.82	0.488512084344485	0.0165947807520299	0.205558147020254	0.0168	0.0183	0.0218	0.004	0.1512	0.0043	0.0037	0.0542	0.0014	0.0966	0.1296	0.0279	0.0053	0.1278	0.0196	0.0038	0.0048	0.0027	0.0023	0.0414	0.0281	0.0416	0.0621	0.0251	0.0986	0.0015
18	rs4797767	13391732	0.94	0.298643641979994	0.82	0.488512084344485	0.0167838819518682	0.209260572369943	0.0168	0.0183	0.0219	0.004	0.1511	0.0043	0.0037	0.0543	0.0014	0.0965	0.1294	0.028	0.0053	0.1279	0.0196	0.0039	0.0048	0.0028	0.0023	0.0413	0.028	0.0416	0.0621	0.0253	0.0984	0.0016
18	rs28680259	13391955	0.94	0.298643641979994	0.82	0.488512084344485	0.0166929170031075	0.21448065770206	0.0168	0.0183	0.0219	0.004	0.1511	0.0043	0.0037	0.0543	0.0014	0.0965	0.1294	0.0281	0.0053	0.1279	0.0196	0.0039	0.0048	0.0028	0.0023	0.0413	0.028	0.0416	0.0621	0.0253	0.0983	0.0016
18	rs79328727	13399272	0.94	0.298643641979994	0.82	0.488512084344485	0.0175639809594735	0.244543723288683	0.0168	0.0184	0.0219	0.0038	0.1506	0.0042	0.0036	0.0545	0.0014	0.0967	0.1298	0.0282	0.0053	0.1281	0.0197	0.0038	0.0047	0.0027	0.0023	0.0414	0.028	0.0417	0.0616	0.0252	0.0983	0.0016
18	rs60754013	13399956	0.94	0.298643641979994	0.82	0.488512084344485	0.0181280306033795	0.257939203760382	0.0168	0.0184	0.0219	0.0038	0.1506	0.0042	0.0036	0.0545	0.0014	0.0967	0.1298	0.0282	0.0053	0.1281	0.0198	0.0038	0.0047	0.0027	0.0023	0.0414	0.028	0.0418	0.0616	0.0252	0.0983	0.0016
18	rs12326878	13408960	0.94	0.298643641979994	0.82	0.488512084344485	0.0194474686553441	0.359916887784937	0.0167	0.0188	0.022	0.0038	0.1494	0.0042	0.0036	0.0546	0.0014	0.0968	0.1306	0.0282	0.0054	0.1283	0.0201	0.0038	0.0047	0.0027	0.0022	0.0415	0.0279	0.042	0.0608	0.0251	0.0981	0.0016
18	rs9646474	13412155	0.94	0.298643641979994	0.82	0.488512084344485	0.0190611980335129	0.33496449097656	0.0166	0.0191	0.022	0.0039	0.149	0.0042	0.0037	0.0547	0.0014	0.0972	0.1304	0.0285	0.0054	0.1284	0.0202	0.0039	0.0047	0.0027	0.0022	0.0417	0.0277	0.0422	0.0604	0.0248	0.0978	0.0016
18	rs16940481	13416633	0.94	0.298643641979994	0.82	0.488512084344485	0.0236773539430292	0.367842447748089	0.0166	0.019	0.0221	0.0038	0.1487	0.0042	0.0037	0.0548	0.0014	0.0974	0.13	0.0287	0.0054	0.1285	0.0203	0.0039	0.0046	0.0028	0.0022	0.0418	0.0274	0.0424	0.0603	0.0246	0.0978	0.0016
18	rs12965248	13417315	0.94	0.298643641979994	0.82	0.488512084344485	0.0229923094870414	0.369610304469639	0.0166	0.019	0.0221	0.0038	0.1485	0.0042	0.0037	0.0548	0.0014	0.0974	0.1301	0.0287	0.0054	0.1286	0.0204	0.0039	0.0046	0.0028	0.0022	0.0418	0.0274	0.0424	0.0603	0.0246	0.0977	0.0016
18	rs80113924	13423810	0.94	0.298643641979994	0.81	0.53874877155386	0.0228494246719726	0.417172482456739	0.0165	0.019	0.0239	0.0037	0.1421	0.0047	0.0035	0.0554	0.0015	0.0993	0.1321	0.0293	0.0052	0.1334	0.0206	0.0046	0.0042	0.0031	0.0021	0.0435	0.0242	0.0425	0.0586	0.0221	0.097	0.0018
18	rs114198955	13424679	0.93	0.332112317682009	0.81	0.53874877155386	0.026979339752299	0.401185530752276	0.0165	0.019	0.0241	0.0037	0.1415	0.0047	0.0035	0.0554	0.0015	0.0994	0.1318	0.0294	0.0052	0.1344	0.0207	0.0047	0.0042	0.0032	0.0021	0.0436	0.024	0.0424	0.0585	0.0218	0.097	0.0018
18	rs8089195	13424989	0.93	0.332112317682009	0.81	0.53874877155386	0.0216651518174223	0.36318181909393	0.0165	0.019	0.0242	0.0037	0.1413	0.0047	0.0035	0.0555	0.0015	0.0994	0.1316	0.0294	0.0052	0.1346	0.0207	0.0047	0.0042	0.0032	0.0021	0.0436	0.0239	0.0424	0.0585	0.0217	0.0971	0.0018
18	rs2042743	13427800	0.93	0.332112317682009	0.81	0.53874877155386	0.0241486977202529	0.353911446553825	0.0165	0.0191	0.0241	0.0036	0.1409	0.0046	0.0035	0.0554	0.0015	0.1001	0.1318	0.0294	0.0051	0.1347	0.0204	0.0047	0.0042	0.0032	0.0021	0.0443	0.0237	0.0424	0.0583	0.0216	0.0971	0.0018
18	rs16940502	13430308	0.93	0.332112317682009	0.81	0.53874877155386	0.0324837406925866	0.43782194431907	0.0166	0.0191	0.0242	0.0035	0.1408	0.0044	0.0035	0.0553	0.0015	0.1005	0.1323	0.0292	0.005	0.1351	0.0204	0.0045	0.0039	0.0031	0.002	0.0442	0.023	0.0431	0.0584	0.0214	0.0972	0.0018
18	rs73956404	13431884	0.93	0.332112317682009	0.81	0.53874877155386	0.0359482679396721	0.4762433615825	0.0166	0.0192	0.0243	0.0034	0.1407	0.0043	0.0034	0.0553	0.0015	0.1008	0.1327	0.029	0.005	0.1353	0.0203	0.0046	0.0038	0.0031	0.002	0.0441	0.0227	0.0435	0.0584	0.0212	0.0972	0.0018
18	rs78727670	13432395	0.93	0.332112317682009	0.81	0.53874877155386	0.0365938162307776	0.484109577421359	0.0166	0.0192	0.0243	0.0034	0.1407	0.0043	0.0034	0.0553	0.0015	0.1008	0.1327	0.029	0.005	0.1353	0.0203	0.0046	0.0037	0.0031	0.002	0.0441	0.0227	0.0436	0.0584	0.0212	0.0972	0.0018
18	rs10502420	13433610	0.93	0.332112317682009	0.81	0.53874877155386	0.0352848126666353	0.476920168946307	0.0166	0.0192	0.0243	0.0033	0.1406	0.0043	0.0034	0.0554	0.0015	0.1008	0.1328	0.029	0.005	0.1354	0.0203	0.0045	0.0037	0.0031	0.002	0.0441	0.0226	0.0437	0.0584	0.0212	0.0972	0.0018
18	rs867514	13436565	0.93	0.332112317682009	0.81	0.53874877155386	0.0429014013136808	0.512864267370056	0.0166	0.0191	0.024	0.0034	0.14	0.0043	0.0033	0.0555	0.0015	0.1007	0.1332	0.0297	0.005	0.1356	0.0203	0.0046	0.0037	0.0031	0.002	0.0441	0.0224	0.0436	0.0585	0.0211	0.0972	0.0018
18	rs117747437	13436615	0.93	0.332112317682009	0.8	0.592267592767429	0.0426357524662864	0.517282711529045	0.0165	0.0191	0.024	0.0034	0.14	0.0043	0.0033	0.0555	0.0015	0.1008	0.1332	0.0297	0.005	0.1356	0.0203	0.0046	0.0037	0.0031	0.002	0.0441	0.0224	0.0436	0.0585	0.0211	0.0972	0.0018
18	rs11080653	13439933	0.93	0.332112317682009	0.79	0.649136622646432	0.0446405355754787	0.456859467158725	0.0165	0.019	0.0238	0.0034	0.1394	0.0044	0.0033	0.0555	0.0015	0.1011	0.1333	0.0301	0.0051	0.1367	0.0203	0.0046	0.0036	0.003	0.002	0.044	0.022	0.0433	0.0584	0.0209	0.0971	0.0018
18	rs62085724	13440234	0.93	0.332112317682009	0.79	0.649136622646432	0.0431681795278919	0.431348465334757	0.0165	0.019	0.024	0.0034	0.1394	0.0045	0.0033	0.0555	0.0015	0.1012	0.1333	0.0301	0.0051	0.1368	0.0203	0.0044	0.0036	0.003	0.002	0.044	0.022	0.0433	0.0583	0.0209	0.097	0.0018
18	rs1006083	13441746	0.93	0.332112317682009	0.76	0.840461917458717	0.0575000508079335	0.433987584331705	0.0164	0.019	0.0239	0.0034	0.1389	0.0045	0.0033	0.0554	0.0015	0.1015	0.1336	0.0303	0.0051	0.1372	0.0201	0.0043	0.0036	0.003	0.002	0.044	0.0218	0.0432	0.0582	0.0209	0.0972	0.0018
18	rs16940551	13442755	0.93	0.332112317682009	0.76	0.840461917458717	0.0655990559652414	0.488191322183654	0.0164	0.019	0.0239	0.0035	0.1387	0.0046	0.0033	0.0553	0.0015	0.1017	0.1337	0.0304	0.0051	0.1375	0.0199	0.0043	0.0036	0.0029	0.002	0.044	0.0216	0.0432	0.0581	0.0209	0.0973	0.0018
18	rs117980933	13443838	0.93	0.332112317682009	0.76	0.840461917458717	0.0736043133087556	0.490644592485281	0.0164	0.0189	0.0239	0.0035	0.1384	0.0046	0.0033	0.0552	0.0015	0.1017	0.1337	0.0305	0.0051	0.1378	0.0199	0.0044	0.0036	0.0029	0.002	0.044	0.0215	0.0431	0.0581	0.0208	0.0973	0.0018
18	rs11660443	13446599	0.93	0.332112317682009	0.74	0.985826031678479	0.0833138191725159	0.414952784916233	0.0164	0.0189	0.0239	0.0036	0.1375	0.0048	0.0034	0.0549	0.0015	0.1018	0.134	0.0309	0.0051	0.1383	0.0198	0.0045	0.0036	0.0029	0.0021	0.044	0.0213	0.0431	0.0581	0.0205	0.0974	0.0018
18	rs28597978	13448292	0.93	0.332112317682009	0.74	0.985826031678479	0.166073443151755	0.276994721239322	0.0165	0.0186	0.0241	0.0041	0.1328	0.0052	0.0041	0.0546	0.0015	0.1019	0.135	0.033	0.005	0.14	0.0197	0.005	0.0037	0.0027	0.0021	0.0443	0.0207	0.0428	0.0577	0.0194	0.0977	0.0019
18	rs4796982	13448684	0.93	0.332112317682009	0.74	0.985826031678479	0.188459570707857	0.253411363149183	0.0166	0.0185	0.0242	0.0043	0.1317	0.0053	0.0043	0.0545	0.0015	0.102	0.135	0.0334	0.005	0.1402	0.0197	0.0051	0.0038	0.0027	0.0021	0.0444	0.0206	0.0428	0.0577	0.0191	0.0978	0.0019
18	rs77283156	13449659	0.93	0.332112317682009	0.74	0.985826031678479	0.265832496566137	0.177055151267119	0.0167	0.0183	0.0242	0.0048	0.1301	0.0057	0.0047	0.054	0.0015	0.1021	0.1355	0.0342	0.0048	0.1402	0.0193	0.0056	0.0039	0.0026	0.0021	0.0449	0.0204	0.043	0.0577	0.0187	0.0972	0.0018
18	rs12604177	13450707	0.92	0.368072033098782	0.74	0.985826031678479	0.676334545633113	0.141635488226856	0.0169	0.0181	0.024	0.0053	0.1285	0.0061	0.0053	0.0532	0.0014	0.1023	0.1359	0.0348	0.0051	0.1408	0.0188	0.0063	0.0041	0.0024	0.0027	0.0455	0.0197	0.0432	0.0576	0.0178	0.0966	0.0017
18	rs77897163	13450741	0.92	0.368072033098782	0.74	0.985826031678479	0.715136193912961	0.141172662653769	0.0169	0.0181	0.0239	0.0053	0.1284	0.0061	0.0053	0.0531	0.0014	0.1023	0.136	0.0348	0.0051	0.1408	0.0187	0.0063	0.0041	0.0024	0.0027	0.0459	0.0196	0.0432	0.0576	0.0178	0.0966	0.0017
18	rs4797775	13450974	0.93	0.332112317682009	0.74	0.985826031678479	0.812981565378202	0.106012960317206	0.0169	0.0181	0.0238	0.0054	0.1285	0.0062	0.0055	0.0529	0.0014	0.1022	0.1362	0.0346	0.0053	0.1413	0.0185	0.0064	0.0043	0.0024	0.0029	0.0461	0.0196	0.043	0.0578	0.0174	0.096	0.0016
18	rs61287701	13451629	0.93	0.332112317682009	0.74	0.985826031678479	0.964459021341447	0.0721541595125049	0.0169	0.0181	0.0234	0.0058	0.1284	0.0063	0.0056	0.0525	0.0013	0.103	0.1364	0.0344	0.0053	0.1422	0.018	0.0066	0.0044	0.0023	0.0029	0.0462	0.0197	0.0426	0.0582	0.0169	0.0954	0.0015
18	rs76125910	13453958	0.93	0.332112317682009	0.74	0.985826031678479	1.20844287307847	0.0472149463288111	0.0169	0.0179	0.023	0.0064	0.1277	0.0067	0.006	0.0526	0.0012	0.1043	0.1368	0.0334	0.0052	0.1432	0.0177	0.0068	0.0045	0.0022	0.003	0.0459	0.0196	0.0423	0.0592	0.0164	0.0941	0.0014
18	rs74863490	13454948	0.93	0.332112317682009	0.74	0.985826031678479	1.30311208570722	0.0462682393468934	0.0169	0.0178	0.023	0.0064	0.1276	0.0068	0.006	0.0526	0.0012	0.1044	0.1369	0.0332	0.0052	0.1435	0.0177	0.0068	0.0045	0.0022	0.003	0.046	0.0196	0.0423	0.059	0.0164	0.0943	0.0014
18	rs12960760	13455058	0.93	0.332112317682009	0.75	0.911329023803182	1.35349117494928	0.0453883993183297	0.0169	0.0178	0.0229	0.0064	0.1276	0.0068	0.006	0.0526	0.0012	0.1044	0.1369	0.0332	0.0052	0.1435	0.0177	0.0068	0.0045	0.0022	0.003	0.046	0.0196	0.0423	0.059	0.0164	0.0943	0.0014
18	rs12961277	13455346	0.93	0.332112317682009	0.75	0.911329023803182	1.37394112376756	0.0448640863199299	0.0169	0.0178	0.023	0.0064	0.1276	0.0068	0.006	0.0525	0.0012	0.1044	0.137	0.0332	0.0052	0.1435	0.0177	0.0068	0.0045	0.0022	0.003	0.046	0.0196	0.0421	0.0591	0.0164	0.0944	0.0014
18	rs78946079	13459840	0.94	0.298643641979994	0.75	0.911329023803182	1.43637039265526	0.0425666138932517	0.0168	0.0178	0.0229	0.0064	0.1272	0.0068	0.0061	0.0523	0.0011	0.1046	0.1379	0.033	0.0052	0.1435	0.0177	0.0069	0.0045	0.0021	0.003	0.0458	0.0195	0.042	0.0595	0.0163	0.0947	0.0012
18	rs79319846	13465295	0.94	0.298643641979994	0.75	0.911329023803182	1.48919166997446	0.0399914064391814	0.0167	0.0178	0.0229	0.0064	0.1269	0.0068	0.0061	0.0523	9e-04	0.1048	0.1384	0.0328	0.0051	0.1436	0.0177	0.007	0.0045	0.002	0.0029	0.0456	0.0194	0.042	0.0599	0.0162	0.095	0.0011
18	rs113844872	13467798	0.94	0.298643641979994	0.74	0.985826031678479	1.50504347141879	0.0400466215622412	0.0167	0.0178	0.0229	0.0064	0.1268	0.0069	0.0061	0.0523	9e-04	0.1049	0.1385	0.0328	0.0051	0.1436	0.0177	0.007	0.0045	0.002	0.0029	0.0455	0.0193	0.042	0.06	0.0162	0.095	0.0011
18	rs76500612	13468033	0.94	0.298643641979994	0.74	0.985826031678479	1.50806022479459	0.0399914064391814	0.0166	0.0178	0.0229	0.0064	0.1268	0.0069	0.0061	0.0523	9e-04	0.1049	0.1385	0.0328	0.0051	0.1436	0.0177	0.007	0.0045	0.002	0.0029	0.0455	0.0193	0.042	0.06	0.0162	0.095	0.0011
18	rs62085735	13470332	0.94	0.298643641979994	0.74	0.985826031678479	1.5770257464421	0.0418878846418231	0.0165	0.0178	0.0229	0.0064	0.1268	0.0069	0.0062	0.0523	9e-04	0.1049	0.1386	0.0328	0.0051	0.1436	0.0177	0.007	0.0045	0.002	0.0029	0.0454	0.0193	0.042	0.06	0.0162	0.0951	0.0011
18	rs4796984	13471818	0.94	0.298643641979994	0.74	0.985826031678479	1.56436664254253	0.04183154410652	0.0165	0.0177	0.0229	0.0064	0.1268	0.0069	0.0062	0.0522	9e-04	0.1049	0.1386	0.0327	0.0051	0.1436	0.0178	0.007	0.0045	0.002	0.0029	0.0454	0.0193	0.042	0.06	0.0162	0.0951	0.0011
18	rs72878814	13473123	0.94	0.298643641979994	0.74	0.985826031678479	1.55682955710321	0.0427370572784093	0.0165	0.0177	0.023	0.0064	0.1267	0.0069	0.0062	0.0521	9e-04	0.1049	0.1387	0.0325	0.0052	0.1434	0.0178	0.007	0.0045	0.002	0.0029	0.0455	0.0193	0.0421	0.06	0.0161	0.0953	0.0011
18	rs72878821	13474642	0.94	0.298643641979994	0.74	0.985826031678479	1.54656369330443	0.0432502093949739	0.0165	0.0176	0.023	0.0064	0.1268	0.007	0.0062	0.0521	9e-04	0.1049	0.1388	0.0324	0.0051	0.1435	0.0179	0.007	0.0045	0.002	0.0029	0.0455	0.0194	0.042	0.06	0.0161	0.0953	0.0011
18	rs75827101	13476143	0.94	0.298643641979994	0.74	0.985826031678479	1.54463523763127	0.0442846865317722	0.0165	0.0175	0.0229	0.0064	0.1268	0.007	0.0062	0.0521	9e-04	0.105	0.1389	0.0323	0.0051	0.1435	0.0179	0.007	0.0045	0.002	0.0029	0.0455	0.0194	0.0419	0.06	0.0162	0.0953	0.0011
18	rs60365187	13476929	0.94	0.298643641979994	0.74	0.985826031678479	1.54879772957675	0.0428508550264692	0.0165	0.0175	0.0229	0.0064	0.1269	0.007	0.0061	0.0521	9e-04	0.1051	0.1389	0.0322	0.0052	0.1436	0.018	0.007	0.0045	0.0018	0.0029	0.0455	0.0194	0.0419	0.06	0.0162	0.0954	0.0011
18	rs80182602	13478605	0.94	0.298643641979994	0.74	0.985826031678479	1.51117984963097	0.041046344365315	0.0165	0.0175	0.0229	0.0064	0.1269	0.007	0.0061	0.0521	9e-04	0.1051	0.1389	0.0321	0.0051	0.1436	0.018	0.0071	0.0045	0.0018	0.0029	0.0455	0.0194	0.0418	0.06	0.0162	0.0954	0.0011
18	rs1620643	13480743	0.94	0.298643641979994	0.74	0.985826031678479	1.49049361501936	0.0404895755339638	0.0164	0.0175	0.023	0.0064	0.127	0.0071	0.0061	0.0522	9e-04	0.1051	0.139	0.032	0.0052	0.1436	0.018	0.0071	0.0045	0.0018	0.0029	0.0454	0.0194	0.0416	0.06	0.0162	0.0953	0.0011
18	rs4797782	13483798	0.94	0.298643641979994	0.74	0.985826031678479	1.51561173539032	0.0386765537187849	0.0164	0.0175	0.023	0.0064	0.1266	0.0071	0.0062	0.0522	9e-04	0.1054	0.1385	0.0318	0.0051	0.144	0.018	0.0071	0.0045	0.0018	0.0028	0.0455	0.0195	0.0416	0.06	0.0162	0.0952	0.0011
18	rs73406386	13490755	0.94	0.298643641979994	0.74	0.985826031678479	1.54057817943461	0.0402124725363554	0.0165	0.0173	0.0232	0.0064	0.1259	0.0072	0.0062	0.0522	0.001	0.1065	0.1371	0.0318	0.0052	0.1445	0.0182	0.0072	0.0045	0.0019	0.0029	0.0458	0.0192	0.0417	0.0601	0.0165	0.0946	0.0012
18	rs12957590	13493358	0.94	0.298643641979994	0.73	1.06399829815523	1.41921520789574	0.0411022088758644	0.0166	0.0172	0.0234	0.0063	0.1253	0.0071	0.0063	0.0519	0.0013	0.1073	0.1364	0.0319	0.0055	0.144	0.0184	0.0072	0.0045	0.002	0.003	0.0461	0.0194	0.0416	0.0601	0.0168	0.0938	0.0015
18	rs1648609	13493689	0.94	0.298643641979994	0.73	1.06399829815523	1.41341558598394	0.0437086340941684	0.0167	0.0172	0.0234	0.0063	0.1252	0.0071	0.0063	0.0519	0.0013	0.1073	0.1363	0.0319	0.0056	0.1439	0.0184	0.0072	0.0045	0.002	0.003	0.0461	0.0194	0.0416	0.0601	0.0168	0.0937	0.0015
18	rs7244264	13495628	0.94	0.298643641979994	0.73	1.06399829815523	1.4484441558265	0.0498617447741532	0.017	0.0174	0.0234	0.0063	0.1248	0.0071	0.0065	0.0517	0.0016	0.1074	0.1357	0.0319	0.0059	0.1434	0.0186	0.0074	0.0047	0.0021	0.0031	0.0463	0.0192	0.0415	0.06	0.0172	0.093	0.0017
18	rs59032032	13496490	0.93	0.332112317682009	0.73	1.06399829815523	1.42778325625569	0.0526960692044139	0.0171	0.0174	0.0233	0.0064	0.1246	0.0071	0.0066	0.0516	0.0017	0.1074	0.1354	0.032	0.006	0.1427	0.0187	0.0075	0.0047	0.0021	0.0031	0.0465	0.0192	0.0415	0.06	0.0173	0.093	0.0018
18	rs12606866	13497153	0.93	0.332112317682009	0.73	1.06399829815523	1.42955834115616	0.0540756121789229	0.0171	0.0174	0.0233	0.0065	0.1244	0.0072	0.0066	0.0516	0.0018	0.1075	0.1351	0.032	0.0061	0.1421	0.0188	0.0074	0.0052	0.0021	0.0032	0.0467	0.0193	0.0415	0.06	0.0174	0.0929	0.0018
18	rs72880646	13497836	0.93	0.332112317682009	0.73	1.06399829815523	1.40527174403724	0.0564946124290138	0.0171	0.0175	0.0234	0.0065	0.1242	0.0072	0.0066	0.0516	0.0018	0.1074	0.1351	0.032	0.0061	0.1421	0.019	0.0075	0.0052	0.002	0.0031	0.0467	0.0192	0.0417	0.0599	0.0173	0.0928	0.0018
18	rs2298530	13501162	0.94	0.298643641979994	0.73	1.06399829815523	1.29616446078928	0.0668249519271995	0.0172	0.0175	0.0233	0.0065	0.1244	0.0071	0.0066	0.0516	0.002	0.1072	0.1346	0.0319	0.0063	0.1423	0.0193	0.0075	0.0052	0.0021	0.0031	0.0466	0.0193	0.0417	0.0601	0.0172	0.0922	0.0019
18	rs74714630	13502845	0.94	0.298643641979994	0.73	1.06399829815523	1.2153917521467	0.0716562263313227	0.0172	0.0174	0.0232	0.0064	0.1248	0.0071	0.0067	0.0515	0.0022	0.1071	0.1344	0.0319	0.0064	0.1425	0.0195	0.0075	0.0051	0.0021	0.0031	0.0466	0.0193	0.0417	0.0602	0.0171	0.0918	0.0019
18	rs7240795	13510031	0.94	0.298643641979994	0.73	1.06399829815523	1.14488266467623	0.074160103040642	0.0172	0.0173	0.0232	0.0063	0.1255	0.0069	0.0068	0.0514	0.0024	0.1068	0.1338	0.0319	0.0066	0.1427	0.0198	0.0075	0.0051	0.0022	0.0031	0.0465	0.0194	0.0416	0.0603	0.017	0.0912	0.0019
18	rs1648584	13512706	0.94	0.298643641979994	0.73	1.06399829815523	1.18061915144914	0.0766262266642241	0.0172	0.0173	0.0233	0.0064	0.1254	0.0069	0.0068	0.0512	0.0025	0.1069	0.1335	0.0318	0.0067	0.1426	0.02	0.0075	0.0051	0.0021	0.0031	0.0463	0.0194	0.0418	0.0605	0.0171	0.0913	0.0019
18	rs77962887	13517378	0.94	0.298643641979994	0.72	1.14588815616863	1.22040450430812	0.0972685559221052	0.0171	0.0172	0.0235	0.0065	0.1256	0.0068	0.0068	0.051	0.0028	0.1066	0.1317	0.0319	0.0068	0.1429	0.0203	0.0078	0.0052	0.0023	0.0032	0.0461	0.0194	0.0421	0.0605	0.0174	0.0908	0.0021
18	rs7227383	13518644	0.94	0.298643641979994	0.68	1.51137531466284	1.23960041195999	0.097027633773626	0.0172	0.0172	0.0236	0.0065	0.1256	0.0068	0.0068	0.051	0.0028	0.1066	0.1316	0.0318	0.0068	0.1429	0.0204	0.0078	0.0052	0.0023	0.0032	0.0461	0.0195	0.0421	0.0604	0.0174	0.0908	0.0022
18	rs7244887	13523462	0.95	0.267590046340022	0.68	1.51137531466284	1.14742094855149	0.102791874711138	0.0169	0.017	0.0242	0.0069	0.1269	0.0066	0.007	0.0509	0.003	0.107	0.1307	0.0318	0.0068	0.1421	0.0211	0.0078	0.0053	0.0025	0.0032	0.046	0.0192	0.0418	0.0606	0.0171	0.0897	0.0023
18	rs12955371	13533501	0.95	0.267590046340022	0.68	1.51137531466284	0.964966442629872	0.146106516385319	0.0169	0.0168	0.0241	0.0069	0.1287	0.0064	0.0071	0.051	0.0031	0.1081	0.1297	0.0314	0.0068	0.141	0.0229	0.0078	0.0054	0.0026	0.0032	0.0459	0.0194	0.0411	0.0606	0.0168	0.088	0.0025
18	rs17684779	13534148	0.96	0.238871757466757	0.68	1.51137531466284	0.981176703988082	0.12799439413275	0.0169	0.0168	0.0241	0.0069	0.1289	0.0064	0.0071	0.0509	0.0031	0.1081	0.1296	0.0314	0.0068	0.1409	0.0231	0.0078	0.0054	0.0026	0.0032	0.0459	0.0195	0.0411	0.0606	0.0168	0.0879	0.0025
18	rs76656468	13534734	0.96	0.238871757466757	0.68	1.51137531466284	0.983050977053251	0.122068020489475	0.0169	0.0167	0.0241	0.0069	0.1289	0.0064	0.0072	0.0509	0.0031	0.1082	0.1294	0.0314	0.0068	0.1409	0.0232	0.0078	0.0054	0.0027	0.0032	0.0458	0.0195	0.041	0.0608	0.0168	0.0879	0.0025
18	rs6505824	13535210	0.96	0.238871757466757	0.68	1.51137531466284	0.951136599698237	0.145638438187969	0.0169	0.0167	0.0241	0.0069	0.129	0.0064	0.0072	0.0509	0.0031	0.1082	0.1294	0.0313	0.0068	0.1408	0.0232	0.0078	0.0054	0.0027	0.0032	0.0458	0.0195	0.0409	0.0607	0.0168	0.0879	0.0025
18	rs10468691	13548548	0.96	0.238871757466757	0.68	1.51137531466284	0.71491300806659	0.0946313543247389	0.0157	0.0142	0.024	0.0073	0.1359	0.0065	0.0077	0.0533	0.0037	0.1135	0.1187	0.03	0.0065	0.1315	0.0269	0.0081	0.005	0.0029	0.0026	0.0455	0.0229	0.0363	0.0667	0.0158	0.0898	0.003
18	rs55687692	13550565	0.96	0.238871757466757	0.68	1.51137531466284	0.719531792837194	0.0525714224758535	0.0158	0.0142	0.0241	0.0073	0.1359	0.0065	0.0077	0.0535	0.0036	0.1136	0.1186	0.0298	0.0065	0.131	0.027	0.0081	0.0051	0.0029	0.0026	0.0454	0.023	0.0362	0.0669	0.0158	0.09	0.003
18	rs9967184	13550812	0.96	0.238871757466757	0.68	1.51137531466284	0.730835821884963	0.0431359396601652	0.0158	0.0142	0.0241	0.0073	0.136	0.0065	0.0077	0.0535	0.0036	0.1136	0.1186	0.0298	0.0065	0.1309	0.0271	0.0081	0.0051	0.0029	0.0026	0.0454	0.023	0.0362	0.067	0.0158	0.09	0.003
18	rs75276091	13552167	0.96	0.238871757466757	0.68	1.51137531466284	0.74063003654004	0.049012718364381	0.0159	0.0142	0.0241	0.0073	0.1362	0.0065	0.0076	0.0534	0.0036	0.1141	0.1185	0.0297	0.0065	0.1298	0.0272	0.008	0.0051	0.0029	0.0025	0.0455	0.0231	0.0362	0.0671	0.0158	0.0906	0.0029
18	rs76778753	13554447	0.96	0.238871757466757	0.68	1.51137531466284	0.753981191331034	0.0507784792821353	0.0159	0.0142	0.0241	0.0073	0.1363	0.0064	0.0076	0.0536	0.0036	0.1144	0.1183	0.0296	0.0065	0.1287	0.0274	0.0079	0.0051	0.0028	0.0024	0.0457	0.0232	0.0362	0.0673	0.0158	0.0912	0.0029
18	rs948497	13554846	0.96	0.238871757466757	0.68	1.51137531466284	0.77713345968717	0.0431359396601652	0.0159	0.0142	0.0241	0.0073	0.1364	0.0064	0.0076	0.0536	0.0036	0.1145	0.1183	0.0297	0.0065	0.1284	0.0273	0.0079	0.0051	0.0028	0.0024	0.0457	0.0232	0.0363	0.0673	0.0158	0.0913	0.0028
18	rs1284416	13555490	0.96	0.238871757466757	0.67	1.61239581898495	0.9273000512259	0.0546444086596844	0.0161	0.0143	0.0241	0.0073	0.1365	0.0062	0.0075	0.0536	0.0037	0.1143	0.1183	0.0296	0.0068	0.1281	0.0274	0.0078	0.0051	0.0028	0.0025	0.0457	0.0231	0.0362	0.0675	0.0157	0.0913	0.0029
18	rs9947149	13558815	0.96	0.238871757466757	0.67	1.61239581898495	0.873235679821592	0.0769185302473213	0.0161	0.0142	0.024	0.0073	0.1372	0.0062	0.0075	0.0538	0.0037	0.114	0.1185	0.0295	0.0067	0.1277	0.0275	0.0078	0.0051	0.0027	0.0024	0.0459	0.0232	0.0362	0.0676	0.0157	0.0912	0.0029
18	rs1284439	13560568	0.96	0.238871757466757	0.67	1.61239581898495	0.856994051721414	0.065519386739129	0.0161	0.0142	0.024	0.0073	0.1374	0.0062	0.0074	0.0541	0.0037	0.1138	0.1183	0.0294	0.0066	0.1277	0.0273	0.0077	0.005	0.0027	0.0024	0.0458	0.0231	0.0362	0.0678	0.0159	0.0916	0.0029
18	rs6505827	13561940	0.96	0.238871757466757	0.67	1.61239581898495	0.846078193833688	0.0498617447741532	0.0161	0.0141	0.0239	0.0073	0.1376	0.0061	0.0074	0.0542	0.0037	0.1139	0.1183	0.0294	0.0066	0.1276	0.0271	0.0077	0.005	0.0027	0.0024	0.0458	0.0231	0.0361	0.0678	0.016	0.0916	0.0028
18	rs1284435	13562906	0.96	0.238871757466757	0.67	1.61239581898495	0.812666836875958	0.0507784792821353	0.0161	0.0141	0.0239	0.0073	0.1376	0.0061	0.0074	0.0542	0.0037	0.1138	0.1183	0.0294	0.0066	0.1277	0.0266	0.0077	0.005	0.0027	0.0024	0.0461	0.0231	0.036	0.068	0.0159	0.0918	0.0028
18	rs78624013	13566818	0.96	0.238871757466757	0.67	1.61239581898495	0.773202212253013	0.0488919502188762	0.0161	0.0141	0.0239	0.0073	0.1376	0.0061	0.0074	0.0542	0.0036	0.1137	0.1184	0.0294	0.0065	0.1277	0.0266	0.0077	0.005	0.0027	0.0024	0.0462	0.0232	0.036	0.0681	0.0159	0.0919	0.0028
18	rs72884403	13566909	0.96	0.238871757466757	0.67	1.61239581898495	0.771662916767174	0.0481700866478443	0.0161	0.0141	0.0239	0.0073	0.1376	0.0061	0.0074	0.0542	0.0036	0.1137	0.1184	0.0294	0.0065	0.1277	0.0266	0.0076	0.005	0.0027	0.0024	0.0462	0.0232	0.036	0.0682	0.0159	0.0919	0.0028
18	rs77746818	13568901	0.96	0.238871757466757	0.67	1.61239581898495	0.575255689377137	0.05559810062116	0.016	0.0142	0.0239	0.0073	0.1378	0.0061	0.0079	0.0541	0.0034	0.1134	0.1186	0.0293	0.0063	0.1277	0.0267	0.0076	0.005	0.0026	0.0023	0.0462	0.0233	0.0359	0.068	0.0159	0.0921	0.0028
18	rs1785144	13569214	0.96	0.238871757466757	0.67	1.61239581898495	0.354101387898632	0.0533212210170156	0.016	0.0142	0.0238	0.0072	0.1382	0.0061	0.0078	0.0541	0.0027	0.1132	0.1188	0.0291	0.0057	0.1279	0.0267	0.0076	0.005	0.0026	0.0023	0.0461	0.0235	0.0358	0.0684	0.0159	0.0924	0.0028
18	rs34009136	13574792	0.98	0.188103243221556	0.67	1.61239581898495	0.268303195442508	0.0134551197944584	0.0146	0.0146	0.0226	0.0067	0.1463	0.0056	0.0069	0.0553	0.002	0.1134	0.1224	0.0237	0.0055	0.1253	0.0261	0.0063	0.0042	0.0019	0.0018	0.0473	0.026	0.0348	0.0706	0.0142	0.0947	0.002
18	rs76103177	13576946	0.98	0.188103243221556	0.67	1.61239581898495	0.310501004213114	0.0181707512241324	0.0145	0.0146	0.0222	0.0066	0.1474	0.0054	0.0066	0.0553	0.0019	0.1138	0.1228	0.0232	0.0054	0.1252	0.026	0.0059	0.0041	0.0017	0.0017	0.0475	0.0263	0.0344	0.0717	0.0136	0.0952	0.0018
18	rs4797786	13577112	0.98	0.188103243221556	0.67	1.61239581898495	0.320402015268905	0.0125205871691302	0.0145	0.0146	0.0222	0.0066	0.1476	0.0054	0.0066	0.0553	0.0019	0.1139	0.1228	0.0231	0.0054	0.1253	0.026	0.0058	0.004	0.0017	0.0017	0.0475	0.0263	0.0343	0.0718	0.0136	0.0953	0.0018
18	rs11080664	13578616	0.98	0.188103243221556	0.66	1.71733498537621	0.322371464823778	0.0120815705501823	0.0143	0.0145	0.022	0.0065	0.148	0.0053	0.0064	0.0553	0.0017	0.1142	0.1231	0.0232	0.0054	0.1255	0.0259	0.0056	0.004	0.0016	0.0016	0.0476	0.0264	0.0341	0.0721	0.0133	0.0957	0.0017
18	rs1290366	13584639	0.99	0.165875049708709	0.66	1.71733498537621	0.383540271267752	0.0315068144255003	0.0137	0.0144	0.021	0.0063	0.1497	0.0049	0.0058	0.0551	0.0014	0.115	0.1247	0.0228	0.0053	0.1264	0.0251	0.0051	0.0035	0.0013	0.0013	0.0479	0.0274	0.0337	0.0725	0.0123	0.0971	0.0013
18	rs1284402	13585010	0.99	0.165875049708709	0.65	1.82621905592933	0.424062356031103	0.0274766515836574	0.0138	0.0144	0.0209	0.0063	0.1498	0.0049	0.0057	0.0551	0.0014	0.1149	0.1247	0.0227	0.0053	0.1267	0.025	0.0051	0.0035	0.0013	0.0013	0.0483	0.0274	0.0338	0.0724	0.0122	0.097	0.0013
18	rs1284445	13596172	0.99	0.165875049708709	0.65	1.82621905592933	0.474628983916089	0.030134880034563	0.0135	0.0143	0.0207	0.0062	0.1507	0.0047	0.0055	0.0551	0.0013	0.1147	0.1253	0.0225	0.0056	0.1272	0.0248	0.0049	0.0033	0.0012	0.0013	0.0483	0.0273	0.0338	0.0726	0.012	0.0969	0.0012
18	rs948275	13600680	0.99	0.165875049708709	0.65	1.82621905592933	0.488624595021438	0.0287439639838225	0.0135	0.0144	0.0207	0.0061	0.1508	0.0047	0.0055	0.0551	0.0013	0.1146	0.1253	0.0225	0.0056	0.1273	0.0248	0.0049	0.0033	0.0012	0.0012	0.0483	0.0274	0.0338	0.0726	0.012	0.097	0.0012
18	rs76122616	13604072	0.99	0.165875049708709	0.65	1.82621905592933	0.472172434270947	0.0322033852047225	0.0135	0.0144	0.0207	0.0061	0.1511	0.0047	0.0054	0.0551	0.0012	0.1146	0.1254	0.0224	0.0055	0.1273	0.0249	0.0049	0.0033	0.0012	0.0011	0.0483	0.0273	0.0339	0.0726	0.0119	0.097	0.0012
18	rs17614086	13608686	0.99	0.165875049708709	0.65	1.82621905592933	0.517203316346542	0.0200433765327634	0.0134	0.0144	0.0204	0.006	0.152	0.0047	0.0053	0.0553	0.0011	0.1148	0.1264	0.0222	0.0055	0.1269	0.0249	0.0048	0.0032	0.001	0.001	0.0482	0.0273	0.034	0.0726	0.0117	0.0973	0.0011
18	rs78435014	13608745	0.99	0.165875049708709	0.65	1.82621905592933	0.508649637171441	0.0185150433574703	0.0134	0.0143	0.0204	0.006	0.152	0.0047	0.0053	0.0552	0.0011	0.1148	0.1265	0.0222	0.0055	0.127	0.0249	0.0047	0.0032	0.001	0.001	0.0482	0.0273	0.034	0.0726	0.0117	0.0974	0.0011
18	rs76532494	13611088	0.99	0.165875049708709	0.65	1.82621905592933	0.483958203953322	0.025648658810426	0.0132	0.014	0.02	0.0056	0.1535	0.0047	0.0051	0.0553	0.001	0.1151	0.1271	0.0222	0.0054	0.1262	0.0252	0.0047	0.0031	9e-04	9e-04	0.0485	0.0273	0.0336	0.0724	0.0117	0.0978	9e-04
18	rs1296366	13613077	0.99	0.165875049708709	0.65	1.82621905592933	0.510495023476337	0.0252455647325569	0.013	0.0139	0.0197	0.0052	0.1544	0.0047	0.0048	0.0555	9e-04	0.1156	0.1274	0.0225	0.0054	0.1258	0.0255	0.0046	0.003	7e-04	8e-04	0.0486	0.0274	0.0335	0.0723	0.0117	0.098	8e-04
18	rs17692276	13613393	0.99	0.165875049708709	0.65	1.82621905592933	0.499975093627593	0.0276161393946916	0.013	0.0138	0.0197	0.0052	0.1544	0.0047	0.0048	0.0555	8e-04	0.1156	0.1275	0.0225	0.0054	0.1258	0.0254	0.0045	0.003	7e-04	8e-04	0.0486	0.0274	0.0334	0.0723	0.0117	0.0982	8e-04
18	rs118101894	13613586	0.99	0.165875049708709	0.65	1.82621905592933	0.494691846868836	0.0285545245579515	0.013	0.0139	0.0197	0.0052	0.1537	0.0047	0.0048	0.0555	8e-04	0.1157	0.1278	0.0224	0.0054	0.1259	0.0254	0.0045	0.003	7e-04	8e-04	0.0486	0.0274	0.0334	0.0724	0.0117	0.0983	8e-04
18	rs59086335	13614492	0.99	0.165875049708709	0.65	1.82621905592933	0.492874143293389	0.0298928809364368	0.0129	0.0138	0.0198	0.0051	0.1538	0.0048	0.0048	0.0557	8e-04	0.1157	0.128	0.0224	0.0054	0.1258	0.0254	0.0045	0.003	7e-04	8e-04	0.0486	0.0275	0.0333	0.0724	0.0116	0.0982	7e-04
18	rs4796990	13621699	1	0.145626599290586	0.65	1.82621905592933	0.447710082065381	0.0346965539143187	0.0126	0.0142	0.0198	0.0049	0.1538	0.005	0.0049	0.056	8e-04	0.1158	0.1292	0.0223	0.0054	0.1257	0.0253	0.0043	0.003	7e-04	7e-04	0.0486	0.0276	0.0329	0.0724	0.0114	0.0977	7e-04
18	rs1785182	13623536	1	0.145626599290586	0.65	1.82621905592933	0.462651198059227	0.0362121591486329	0.0125	0.0143	0.0198	0.0049	0.1538	0.005	0.005	0.0561	8e-04	0.1157	0.1294	0.0222	0.0054	0.1257	0.0252	0.0043	0.003	7e-04	7e-04	0.0486	0.0277	0.0329	0.0725	0.0114	0.0975	7e-04
18	rs4239312	13639312	1	0.145626599290586	0.65	1.82621905592933	0.433186551416509	0.0431359396601652	0.0123	0.0144	0.0195	0.0047	0.1545	0.0049	0.0048	0.0566	7e-04	0.1159	0.1309	0.0223	0.0055	0.1252	0.0249	0.0041	0.0029	7e-04	7e-04	0.0486	0.0277	0.0325	0.0726	0.0111	0.0972	7e-04
18	rs12326169	13642721	1.02	0.110678017971113	0.65	1.82621905592933	0.301007646330822	0.0541386848519797	0.0117	0.0147	0.0187	0.0042	0.1579	0.0048	0.0042	0.0581	6e-04	0.1161	0.1338	0.0236	0.0055	0.1237	0.0237	0.0039	0.0025	7e-04	6e-04	0.0482	0.0271	0.0319	0.0724	0.011	0.0958	6e-04
18	rs113073020	13649526	1.02	0.110678017971113	0.65	1.82621905592933	0.231361662447475	0.0710181248424649	0.0114	0.0149	0.0187	0.0039	0.1584	0.0045	0.004	0.059	6e-04	0.1163	0.1367	0.0236	0.0055	0.1217	0.0232	0.0037	0.0023	7e-04	6e-04	0.0479	0.0275	0.0309	0.0723	0.0109	0.0959	6e-04
18	rs9945994	13651497	1.02	0.110678017971113	0.65	1.82621905592933	0.241202028613583	0.0693281128621609	0.0114	0.0149	0.0187	0.0038	0.1584	0.0045	0.004	0.0591	6e-04	0.1163	0.1369	0.0236	0.0055	0.1216	0.0232	0.0037	0.0023	7e-04	6e-04	0.0479	0.0276	0.0308	0.0723	0.0109	0.0959	6e-04
18	rs1787890	13671473	1.03	0.0957762513390589	0.65	1.82621905592933	0.217394193308704	0.0725106983371063	0.0114	0.0149	0.0188	0.0038	0.1569	0.0045	0.0039	0.059	6e-04	0.1165	0.1374	0.0239	0.0054	0.1211	0.0231	0.0037	0.0023	7e-04	6e-04	0.0482	0.0276	0.0311	0.0724	0.0112	0.0961	6e-04
18	rs78780304	13678812	1.03	0.0957762513390589	0.65	1.82621905592933	0.218334828765106	0.0720117473988008	0.0113	0.0149	0.0188	0.0038	0.1568	0.0045	0.0039	0.059	6e-04	0.1165	0.1374	0.0239	0.0054	0.1211	0.0231	0.0037	0.0023	7e-04	6e-04	0.0483	0.0276	0.0312	0.0724	0.0112	0.0962	6e-04
18	rs1787870	13680836	1.03	0.0957762513390589	0.65	1.82621905592933	0.218089226208779	0.0717983474156534	0.0113	0.0149	0.0188	0.0038	0.1568	0.0045	0.0039	0.059	6e-04	0.1165	0.1374	0.0239	0.0054	0.1211	0.0231	0.0037	0.0023	7e-04	6e-04	0.0483	0.0276	0.0312	0.0724	0.0112	0.0962	6e-04
18	rs118016591	13683002	1.03	0.0957762513390589	0.65	1.82621905592933	0.218130149214056	0.0717272723099275	0.0113	0.0149	0.0188	0.0038	0.1568	0.0045	0.0039	0.059	6e-04	0.1165	0.1374	0.0239	0.0054	0.1211	0.0231	0.0037	0.0023	7e-04	6e-04	0.0483	0.0276	0.0312	0.0724	0.0112	0.0962	6e-04
18	rs1625446	13687036	1.03	0.0957762513390589	0.65	1.82621905592933	0.217721112742587	0.0726535170803705	0.0113	0.0149	0.0188	0.0038	0.1568	0.0045	0.0039	0.059	6e-04	0.1165	0.1375	0.0239	0.0054	0.121	0.0231	0.0037	0.0023	7e-04	6e-04	0.0483	0.0276	0.0312	0.0724	0.0112	0.0962	5e-04
18	rs1284202	13702794	1.03	0.0957762513390589	0.65	1.82621905592933	0.216252143740311	0.0726535170803705	0.0113	0.0149	0.0188	0.0038	0.1566	0.0045	0.0039	0.059	6e-04	0.1165	0.1375	0.024	0.0054	0.121	0.0231	0.0037	0.0023	7e-04	6e-04	0.0483	0.0276	0.0312	0.0724	0.0113	0.0962	5e-04
18	rs77434475	13718906	1.03	0.0957762513390589	0.65	1.82621905592933	0.22427572972845	0.0753890267327221	0.0113	0.0149	0.0189	0.0038	0.1564	0.0045	0.0039	0.059	6e-04	0.1165	0.1375	0.024	0.0054	0.1209	0.0231	0.0037	0.0023	8e-04	6e-04	0.0484	0.0277	0.0313	0.0724	0.0113	0.0962	5e-04
18	rs4635400	13719510	1.03	0.0957762513390589	0.65	1.82621905592933	0.224608393036532	0.075679389756665	0.0113	0.0149	0.0189	0.0038	0.1564	0.0045	0.0039	0.059	6e-04	0.1165	0.1375	0.024	0.0054	0.1209	0.0231	0.0037	0.0023	8e-04	6e-04	0.0484	0.0277	0.0313	0.0724	0.0113	0.0962	5e-04
18	rs76179169	13723750	1.03	0.0957762513390589	0.65	1.82621905592933	0.225691447596493	0.0768454116707442	0.0113	0.0149	0.0189	0.0038	0.1564	0.0045	0.0039	0.059	6e-04	0.1165	0.1375	0.024	0.0054	0.1209	0.0231	0.0037	0.0023	8e-04	6e-04	0.0484	0.0277	0.0313	0.0724	0.0113	0.0962	5e-04
18	rs28637935	13724268	1.03	0.0957762513390589	0.65	1.82621905592933	0.228495775873397	0.077211288840029	0.0113	0.0149	0.0189	0.0038	0.1564	0.0045	0.0039	0.059	6e-04	0.1165	0.1376	0.024	0.0054	0.1208	0.0231	0.0037	0.0023	8e-04	6e-04	0.0484	0.0277	0.0313	0.0724	0.0113	0.0962	5e-04
18	rs4393641	13726081	1.03	0.0957762513390589	0.65	1.82621905592933	0.224733212664971	0.0739440968086657	0.0113	0.0149	0.0188	0.0038	0.1563	0.0045	0.0039	0.059	6e-04	0.1164	0.1375	0.0241	0.0054	0.1208	0.0232	0.0037	0.0022	9e-04	6e-04	0.0484	0.0277	0.0313	0.0723	0.0113	0.0963	6e-04
18	rs1284192	13729591	1.03	0.0957762513390589	0.65	1.82621905592933	0.226192298274814	0.0708059500299208	0.0113	0.0149	0.0188	0.0038	0.1563	0.0045	0.004	0.059	6e-04	0.1163	0.1374	0.0241	0.0055	0.1208	0.0232	0.0038	0.0023	0.001	6e-04	0.0484	0.0277	0.0313	0.0723	0.0113	0.0963	6e-04
18	rs61730997	13731574	1.03	0.0957762513390589	0.65	1.82621905592933	0.233906858806119	0.0710889082410334	0.0113	0.0149	0.0188	0.0038	0.1563	0.0045	0.004	0.0588	6e-04	0.1163	0.1374	0.0241	0.0055	0.1208	0.0232	0.0038	0.0023	0.001	6e-04	0.0486	0.0277	0.0313	0.0723	0.0113	0.0963	6e-04
18	rs75025510	13736078	1.03	0.0957762513390589	0.65	1.82621905592933	0.235911376355572	0.0730110712971125	0.0113	0.0149	0.0188	0.0038	0.1563	0.0045	0.0039	0.0589	6e-04	0.1163	0.1375	0.0241	0.0055	0.1208	0.0232	0.0038	0.0022	0.001	6e-04	0.0486	0.0277	0.0313	0.0723	0.0113	0.0963	6e-04
18	rs8097240	13739959	1.03	0.0957762513390589	0.64	1.93907257844692	0.235227924488245	0.072439332491911	0.0113	0.0149	0.0188	0.0038	0.1563	0.0045	0.0039	0.0589	6e-04	0.1163	0.1375	0.0241	0.0055	0.1209	0.0231	0.0038	0.0022	0.001	6e-04	0.0486	0.0277	0.0313	0.0723	0.0112	0.0963	6e-04
18	rs35092960	13745217	1.03	0.0957762513390589	0.64	1.93907257844692	0.23446035257691	0.0717983474156534	0.0113	0.0149	0.0188	0.0038	0.1563	0.0045	0.0039	0.0589	6e-04	0.1163	0.1375	0.0241	0.0055	0.1209	0.0231	0.0038	0.0022	0.001	6e-04	0.0486	0.0277	0.0313	0.0723	0.0112	0.0963	6e-04
18	rs8094613	13756604	1.03	0.0957762513390589	0.64	1.93907257844692	0.224234166148681	0.0675857287633521	0.0114	0.0149	0.0188	0.0037	0.1564	0.0045	0.0039	0.0589	6e-04	0.1163	0.1376	0.0241	0.0055	0.1208	0.0232	0.0037	0.0022	0.001	6e-04	0.0486	0.0277	0.0312	0.0723	0.0112	0.0963	6e-04
18	rs7234748	13759146	1.03	0.0957762513390589	0.64	1.93907257844692	0.220099511644408	0.0672394747727265	0.0114	0.0149	0.0188	0.0037	0.1564	0.0045	0.0039	0.059	6e-04	0.1163	0.1376	0.0241	0.0055	0.1208	0.0232	0.0037	0.0022	0.001	6e-04	0.0485	0.0277	0.0312	0.0722	0.0112	0.0962	6e-04
18	rs115214850	13771418	1.03	0.0957762513390589	0.64	1.93907257844692	0.211476295671556	0.0680022136518628	0.0114	0.0148	0.0188	0.0037	0.1567	0.0045	0.0039	0.0593	6e-04	0.1163	0.1378	0.0241	0.0055	0.1206	0.0232	0.0037	0.0022	0.0011	6e-04	0.0483	0.0277	0.0312	0.0721	0.0112	0.096	6e-04
18	rs1284059	13776822	1.03	0.0957762513390589	0.64	1.93907257844692	0.210031192997709	0.0626047830630226	0.0114	0.0148	0.0188	0.0036	0.1569	0.0045	0.0039	0.0597	7e-04	0.1161	0.1382	0.0244	0.0056	0.1204	0.023	0.0036	0.0022	0.0014	6e-04	0.0481	0.0276	0.0311	0.072	0.0112	0.0957	6e-04
18	rs118030581	13778823	1.03	0.0957762513390589	0.64	1.93907257844692	0.206561911311117	0.0638857404064713	0.0114	0.0148	0.0188	0.0036	0.1569	0.0045	0.0039	0.0597	7e-04	0.1161	0.1382	0.0244	0.0056	0.1204	0.023	0.0036	0.0022	0.0014	6e-04	0.048	0.0276	0.0311	0.072	0.0112	0.0956	6e-04
18	rs9955264	13779215	1.03	0.0957762513390589	0.64	1.93907257844692	0.205531444675297	0.0637503875308753	0.0114	0.0148	0.0188	0.0036	0.1569	0.0045	0.0039	0.0598	7e-04	0.1161	0.1382	0.0244	0.0056	0.1204	0.023	0.0036	0.0022	0.0014	6e-04	0.048	0.0276	0.0311	0.072	0.0112	0.0956	6e-04
18	rs4797816	13782867	1.03	0.0957762513390589	0.64	1.93907257844692	0.196388404684877	0.0608033889332652	0.0114	0.0148	0.0188	0.0036	0.157	0.0045	0.0039	0.0598	7e-04	0.1161	0.1382	0.0244	0.0056	0.1203	0.023	0.0036	0.0022	0.0014	6e-04	0.048	0.0276	0.0311	0.0718	0.0112	0.0955	6e-04
18	rs75716624	13784674	1.03	0.0957762513390589	0.64	1.93907257844692	0.193775744255508	0.060009941834155	0.0114	0.0148	0.0188	0.0036	0.1571	0.0045	0.0039	0.0598	7e-04	0.1161	0.1382	0.0244	0.0056	0.1203	0.023	0.0036	0.0022	0.0014	6e-04	0.048	0.0276	0.0311	0.0718	0.0112	0.0955	6e-04
18	rs17695517	13811006	1.03	0.0957762513390589	0.64	1.93907257844692	0.165863448046784	0.0464451025274072	0.0116	0.0156	0.0189	0.0035	0.1573	0.0045	0.0037	0.0596	7e-04	0.1153	0.1389	0.0251	0.0057	0.1199	0.0229	0.0035	0.0023	0.0014	6e-04	0.0478	0.0275	0.0306	0.0717	0.0112	0.0953	7e-04
18	rs7228692	13812281	1.03	0.0957762513390589	0.64	1.93907257844692	0.168888213450139	0.0469181924348077	0.0116	0.0157	0.0189	0.0035	0.1574	0.0045	0.0037	0.0596	7e-04	0.1153	0.139	0.0251	0.0057	0.1198	0.0229	0.0035	0.0023	0.0014	6e-04	0.0478	0.0275	0.0305	0.0717	0.0112	0.0953	7e-04
18	rs7227833	13812408	1.03	0.0957762513390589	0.64	1.93907257844692	0.167935142502538	0.0468589406005095	0.0116	0.0157	0.0189	0.0035	0.1574	0.0045	0.0037	0.0596	7e-04	0.1153	0.139	0.0252	0.0057	0.1198	0.0229	0.0035	0.0022	0.0014	6e-04	0.0478	0.0274	0.0305	0.0717	0.0112	0.0953	7e-04
18	rs1284066	13816178	1.03	0.0957762513390589	0.64	1.93907257844692	0.162905192190486	0.0459154073011903	0.0116	0.0158	0.0188	0.0035	0.1575	0.0045	0.0037	0.0596	7e-04	0.1153	0.1391	0.0252	0.0057	0.1197	0.0229	0.0034	0.0022	0.0014	6e-04	0.0478	0.0274	0.0305	0.0718	0.0112	0.0953	7e-04
18	rs17622926	13817242	1.03	0.0957762513390589	0.64	1.93907257844692	0.161765085584022	0.0454468228168755	0.0116	0.0158	0.0188	0.0035	0.1575	0.0045	0.0037	0.0595	6e-04	0.1153	0.1391	0.0253	0.0057	0.1197	0.0229	0.0034	0.0022	0.0014	6e-04	0.0478	0.0274	0.0305	0.0718	0.0112	0.0953	7e-04
18	rs78178059	13820195	1.03	0.0957762513390589	0.64	1.93907257844692	0.158815947372509	0.0445739686724164	0.0116	0.0158	0.0188	0.0035	0.1575	0.0045	0.0036	0.0595	6e-04	0.1153	0.1392	0.0253	0.0057	0.1196	0.0229	0.0034	0.0022	0.0014	7e-04	0.0478	0.0274	0.0305	0.0718	0.0112	0.0954	7e-04
18	rs12608410	13821787	1.04	0.0824519171540817	0.63	2.05591852845667	0.157319405169206	0.0444002990420635	0.0115	0.0158	0.0188	0.0035	0.1576	0.0045	0.0036	0.0595	6e-04	0.1153	0.1392	0.0253	0.0057	0.1195	0.0229	0.0034	0.0022	0.0014	7e-04	0.0478	0.0274	0.0305	0.0718	0.0112	0.0954	7e-04
18	rs59999658	13824727	1.04	0.0824519171540817	0.63	2.05591852845667	0.155628907225249	0.0450967811091947	0.0115	0.0158	0.0188	0.0035	0.1577	0.0045	0.0036	0.0595	6e-04	0.1153	0.1392	0.0253	0.0057	0.1194	0.0229	0.0034	0.0022	0.0014	7e-04	0.0478	0.0273	0.0304	0.0718	0.0112	0.0954	7e-04
18	rs2236700	13826391	1.04	0.0824519171540817	0.63	2.05591852845667	0.157692759135066	0.0450967811091947	0.0115	0.0158	0.0189	0.0034	0.1577	0.0045	0.0036	0.0595	6e-04	0.1153	0.1393	0.0253	0.0057	0.1194	0.0229	0.0033	0.0022	0.0014	6e-04	0.0478	0.0273	0.0304	0.0718	0.0112	0.0954	8e-04
18	rs28699991	13827466	1.04	0.0824519171540817	0.62	2.17677842249167	0.153848727208369	0.0448640863199299	0.0115	0.0158	0.0189	0.0034	0.1577	0.0045	0.0036	0.0595	6e-04	0.1151	0.1395	0.0253	0.0057	0.1194	0.0229	0.0033	0.0022	0.0014	6e-04	0.0478	0.0273	0.0304	0.0718	0.0114	0.0953	7e-04
18	rs7234034	13829695	1.04	0.0824519171540817	0.62	2.17677842249167	0.151947681195903	0.0446899155450861	0.0115	0.0158	0.0189	0.0034	0.1577	0.0045	0.0036	0.0595	6e-04	0.1151	0.1397	0.0253	0.0057	0.1192	0.0229	0.0033	0.0022	0.0014	6e-04	0.0478	0.0273	0.0303	0.0718	0.0114	0.0953	7e-04
18	rs34246918	13830505	1.04	0.0824519171540817	0.62	2.17677842249167	0.150820376561441	0.0446319254039357	0.0115	0.0158	0.0188	0.0034	0.1578	0.0045	0.0036	0.0595	6e-04	0.1151	0.1399	0.0253	0.0057	0.1191	0.0229	0.0033	0.0022	0.0014	6e-04	0.0478	0.0273	0.0303	0.0718	0.0114	0.0953	7e-04
18	rs78945939	13830740	1.04	0.0824519171540817	0.62	2.17677842249167	0.149467588900071	0.0446319254039357	0.0115	0.0158	0.0188	0.0034	0.1578	0.0045	0.0036	0.0595	6e-04	0.1151	0.1399	0.0254	0.0057	0.1191	0.0229	0.0033	0.0022	0.0014	6e-04	0.0478	0.0273	0.0303	0.0718	0.0114	0.0953	7e-04
18	rs76659328	13836932	1.04	0.0824519171540817	0.62	2.17677842249167	0.161972028607845	0.0487713126614836	0.0115	0.0159	0.0187	0.0032	0.1587	0.0041	0.0032	0.059	6e-04	0.1152	0.1403	0.0257	0.0058	0.1191	0.0229	0.0031	0.002	0.0016	7e-04	0.0479	0.0271	0.03	0.072	0.0113	0.0954	7e-04
18	rs7236008	13840297	1.04	0.0824519171540817	0.61	2.30167242312197	0.171017407954431	0.0491941152509978	0.0114	0.0159	0.0186	0.0032	0.159	0.004	0.0031	0.0589	6e-04	0.1154	0.1404	0.0258	0.0058	0.1191	0.0229	0.0031	0.0019	0.0016	7e-04	0.048	0.0271	0.0298	0.0719	0.0113	0.0954	8e-04
18	rs116306727	13842848	1.04	0.0824519171540817	0.61	2.30167242312197	0.165548746452995	0.0504720913336642	0.0114	0.0159	0.0186	0.0032	0.159	0.004	0.003	0.0588	5e-04	0.1155	0.1405	0.0258	0.0057	0.1192	0.023	0.0031	0.0019	0.0017	7e-04	0.048	0.0271	0.0298	0.072	0.0113	0.0954	8e-04
18	rs72479189	13845832	1.04	0.0824519171540817	0.61	2.30167242312197	0.163112988568361	0.0511472113061697	0.0114	0.0159	0.0186	0.0031	0.159	0.0039	0.003	0.0588	5e-04	0.1157	0.1405	0.0259	0.0057	0.1193	0.023	0.0031	0.0019	0.0017	7e-04	0.048	0.0271	0.0297	0.072	0.0113	0.0954	8e-04
18	rs117781786	13845843	1.04	0.0824519171540817	0.61	2.30167242312197	0.163009070983206	0.0511472113061697	0.0114	0.0159	0.0186	0.0031	0.159	0.0039	0.003	0.0588	5e-04	0.1157	0.1405	0.0259	0.0057	0.1193	0.023	0.0031	0.0019	0.0017	7e-04	0.048	0.0271	0.0297	0.072	0.0113	0.0954	8e-04
18	rs9956835	13846214	1.04	0.0824519171540817	0.61	2.30167242312197	0.165618649956738	0.0517024860776062	0.0114	0.0159	0.0184	0.0031	0.1591	0.0039	0.003	0.0588	5e-04	0.1157	0.1406	0.0258	0.0057	0.1193	0.023	0.0031	0.0019	0.0017	7e-04	0.048	0.0271	0.0297	0.072	0.0113	0.0954	8e-04
18	rs79352788	13847471	1.04	0.0824519171540817	0.61	2.30167242312197	0.156946572191406	0.051332012947862	0.0114	0.0159	0.0184	0.0031	0.1591	0.0039	0.003	0.0588	5e-04	0.1157	0.1406	0.0259	0.0056	0.1194	0.0231	0.0031	0.0019	0.0017	7e-04	0.048	0.027	0.0297	0.072	0.0113	0.0953	8e-04
18	rs78202598	13852511	1.04	0.0824519171540817	0.6	2.430619436234	0.142300056985095	0.0508398538774905	0.0114	0.0159	0.0184	0.0031	0.159	0.0039	0.003	0.0587	5e-04	0.1156	0.1406	0.0259	0.0055	0.1195	0.0233	0.0031	0.0019	0.0017	7e-04	0.048	0.027	0.0297	0.072	0.0113	0.095	8e-04
18	rs9950858	13853831	1.04	0.0824519171540817	0.6	2.430619436234	0.139662284596021	0.0502275636380715	0.0114	0.0159	0.0184	0.0031	0.159	0.0038	0.003	0.0586	5e-04	0.1156	0.1407	0.0259	0.0055	0.1196	0.0233	0.0031	0.002	0.0017	7e-04	0.048	0.0269	0.0297	0.072	0.0113	0.0949	8e-04
18	rs7234449	13868551	1.05	0.0706003084525404	0.6	2.430619436234	0.14923734712895	0.0385678787188565	0.0114	0.0159	0.0181	0.0031	0.1605	0.0038	0.0033	0.0586	5e-04	0.1154	0.1405	0.0261	0.0057	0.1197	0.0231	0.0034	0.0021	0.0018	8e-04	0.0479	0.0265	0.0296	0.0711	0.0114	0.0947	8e-04
18	rs12457200	13868945	1.05	0.0706003084525404	0.59	2.56363720105295	0.151151420832788	0.0381345621301667	0.0114	0.0159	0.0181	0.0031	0.1605	0.0038	0.0033	0.0586	5e-04	0.1153	0.1405	0.0261	0.0057	0.1197	0.0232	0.0035	0.0021	0.0018	8e-04	0.0479	0.0265	0.0296	0.0711	0.0114	0.0948	8e-04
18	rs2186894	13870879	1.05	0.0706003084525404	0.59	2.56363720105295	0.150489762160513	0.0379726398326145	0.0114	0.0159	0.018	0.003	0.1606	0.0037	0.0033	0.0586	5e-04	0.1153	0.1407	0.0261	0.0057	0.1195	0.0232	0.0035	0.0021	0.0018	8e-04	0.0479	0.0264	0.0296	0.071	0.0114	0.0948	8e-04
18	rs72872495	13871474	1.05	0.0706003084525404	0.58	2.70074237339436	0.150126582771057	0.0381345621301667	0.0114	0.0159	0.018	0.003	0.1606	0.0037	0.0033	0.0586	5e-04	0.1153	0.1408	0.0261	0.0057	0.1195	0.0232	0.0035	0.0021	0.0018	8e-04	0.0479	0.0264	0.0296	0.0709	0.0114	0.0948	8e-04
18	rs62084880	13872132	1.05	0.0706003084525404	0.58	2.70074237339436	0.152579810529564	0.0370076710181459	0.0114	0.0159	0.018	0.0031	0.1606	0.0037	0.0033	0.0586	5e-04	0.1153	0.1408	0.0261	0.0057	0.1194	0.0232	0.0035	0.0021	0.0018	8e-04	0.0479	0.0264	0.0296	0.0709	0.0114	0.0948	8e-04
18	rs9956853	13876362	1.05	0.0706003084525404	0.58	2.70074237339436	0.153213492447717	0.0316058930105514	0.0114	0.0159	0.018	0.003	0.1617	0.0037	0.0034	0.058	5e-04	0.1152	0.1413	0.0262	0.0058	0.1192	0.0233	0.0035	0.0023	0.0018	7e-04	0.0476	0.0261	0.0296	0.0709	0.0116	0.0942	8e-04
18	rs34999741	13877070	1.06	0.0601162778244188	0.57	2.84195060261615	0.155191140438552	0.0295556098826515	0.0115	0.0159	0.0179	0.0029	0.1622	0.0037	0.0035	0.0577	5e-04	0.1151	0.1415	0.0262	0.0058	0.119	0.0234	0.0035	0.0024	0.0018	7e-04	0.0475	0.0259	0.0296	0.071	0.0117	0.094	8e-04
18	rs11661134	13878881	1.07	0.0508949488002241	0.57	2.84195060261615	0.116819168986863	0.0302319339430998	0.0115	0.0165	0.0179	0.0027	0.1645	0.0035	0.0035	0.0573	4e-04	0.1152	0.1442	0.0266	0.0056	0.1163	0.0234	0.0034	0.0026	0.0018	6e-04	0.0454	0.0254	0.029	0.0713	0.0122	0.0939	8e-04
18	rs28926175	13886324	1.07	0.0508949488002241	0.57	2.84195060261615	0.105332008126147	0.0440538632783374	0.0115	0.0167	0.0182	0.0026	0.1644	0.0034	0.0034	0.0577	4e-04	0.1152	0.1446	0.0267	0.0056	0.1164	0.0233	0.0033	0.0027	0.0018	5e-04	0.0445	0.0253	0.0289	0.0718	0.0122	0.0936	8e-04
18	rs28926173	13886719	1.07	0.0508949488002241	0.57	2.84195060261615	0.10440338490002	0.0443424760554932	0.0115	0.0167	0.0182	0.0026	0.1645	0.0034	0.0034	0.0576	4e-04	0.1152	0.1447	0.0267	0.0056	0.1163	0.0233	0.0033	0.0027	0.0018	5e-04	0.0445	0.0253	0.0289	0.0718	0.0122	0.0936	8e-04
18	rs76199640	13889975	1.07	0.0508949488002241	0.57	2.84195060261615	0.103611489127814	0.0493152094981263	0.0115	0.0167	0.0182	0.0026	0.1646	0.0034	0.0034	0.0576	4e-04	0.1152	0.1447	0.0267	0.0056	0.1163	0.0233	0.0033	0.0027	0.0018	5e-04	0.0445	0.0253	0.0289	0.0718	0.0123	0.0935	8e-04
18	rs72874324	13897371	1.07	0.0508949488002241	0.57	2.84195060261615	0.101180431172466	0.0408232272498776	0.0115	0.0167	0.0182	0.0026	0.1648	0.0034	0.0034	0.0576	4e-04	0.1153	0.1449	0.0267	0.0056	0.1161	0.0233	0.0033	0.0027	0.0018	5e-04	0.0443	0.0253	0.0288	0.0718	0.0123	0.0935	8e-04
18	rs111734014	13898059	1.07	0.0508949488002241	0.57	2.84195060261615	0.100895265438441	0.0408232272498776	0.0115	0.0167	0.0182	0.0026	0.1649	0.0034	0.0034	0.0576	4e-04	0.1153	0.1449	0.0267	0.0056	0.1161	0.0233	0.0033	0.0027	0.0018	5e-04	0.0443	0.0253	0.0288	0.0718	0.0123	0.0935	8e-04
18	rs4797827	13909407	1.07	0.0508949488002241	0.57	2.84195060261615	0.100791693423988	0.0393315022812754	0.0115	0.0167	0.0182	0.0026	0.1649	0.0034	0.0034	0.0576	4e-04	0.1153	0.1449	0.0267	0.0056	0.1161	0.0233	0.0033	0.0027	0.0018	5e-04	0.0443	0.0253	0.0288	0.0718	0.0123	0.0935	8e-04
18	rs74459041	13916579	1.07	0.0508949488002241	0.56	2.98727660272304	0.101778311626155	0.0423964746486491	0.0115	0.0167	0.0183	0.0026	0.165	0.0034	0.0034	0.0576	4e-04	0.1155	0.1451	0.0266	0.0056	0.1159	0.0233	0.0033	0.0027	0.0018	5e-04	0.0441	0.0254	0.0286	0.0719	0.0124	0.0935	8e-04
18	rs8097356	13924133	1.07	0.0508949488002241	0.55	3.1367342180532	0.101518093421165	0.0547077667831188	0.0116	0.0162	0.0183	0.0026	0.1654	0.0033	0.0034	0.0573	4e-04	0.1162	0.1454	0.0264	0.0055	0.1155	0.0233	0.0034	0.0027	0.0017	4e-04	0.0433	0.0254	0.0285	0.0721	0.0125	0.0938	8e-04
18	rs4797013	13928517	1.07	0.0508949488002241	0.55	3.1367342180532	0.100223234874507	0.0570096677885933	0.0117	0.016	0.0183	0.0026	0.1655	0.0033	0.0034	0.0572	4e-04	0.1164	0.1455	0.0263	0.0055	0.1154	0.0233	0.0034	0.0027	0.0017	4e-04	0.0431	0.0255	0.0285	0.0722	0.0126	0.0939	8e-04
18	rs76127485	13935597	1.07	0.0508949488002241	0.53	3.44809568282688	0.102012863524838	0.0660677823225773	0.0116	0.016	0.0183	0.0026	0.1657	0.0033	0.0034	0.0572	4e-04	0.1165	0.1456	0.0263	0.0055	0.1154	0.0233	0.0034	0.0027	0.0017	4e-04	0.0429	0.0255	0.0284	0.0722	0.0126	0.094	8e-04
18	rs72876111	13946138	1.08	0.0428324673547855	0.52	3.61002339590443	0.0857458407524547	0.0561737222140632	0.0116	0.0158	0.0183	0.0027	0.1667	0.0034	0.0034	0.0571	4e-04	0.1176	0.1462	0.0259	0.0053	0.1148	0.0234	0.0035	0.0028	0.0016	4e-04	0.0416	0.0253	0.0273	0.0726	0.0128	0.0942	8e-04
18	rs77224208	13953749	1.08	0.0428324673547855	0.52	3.61002339590443	0.0847444716990562	0.051332012947862	0.0116	0.0158	0.0183	0.0027	0.1667	0.0034	0.0034	0.0571	4e-04	0.1176	0.1462	0.0259	0.0053	0.1148	0.0234	0.0035	0.0028	0.0016	4e-04	0.0416	0.0253	0.0272	0.0726	0.0128	0.0942	8e-04
18	rs35505947	13954109	1.08	0.0428324673547855	0.52	3.61002339590443	0.0847908808086307	0.0515788662658605	0.0116	0.0158	0.0183	0.0027	0.1667	0.0034	0.0034	0.0571	4e-04	0.1176	0.1462	0.0259	0.0053	0.1148	0.0234	0.0035	0.0028	0.0016	4e-04	0.0416	0.0253	0.0272	0.0726	0.0128	0.0942	8e-04
18	rs7232955	13959427	1.08	0.0428324673547855	0.52	3.61002339590443	0.0853723624312012	0.0520120982983859	0.0116	0.0158	0.0183	0.0027	0.1667	0.0034	0.0034	0.0571	4e-04	0.1176	0.1462	0.0258	0.0053	0.1148	0.0234	0.0035	0.0028	0.0016	4e-04	0.0416	0.0253	0.0272	0.0726	0.0128	0.0942	8e-04
18	rs75949597	13961007	1.08	0.0428324673547855	0.51	3.7761305510836	0.0854656346475625	0.0525091471335297	0.0116	0.0158	0.0183	0.0027	0.1668	0.0034	0.0034	0.0571	4e-04	0.1176	0.1462	0.0258	0.0053	0.1148	0.0234	0.0035	0.0028	0.0016	4e-04	0.0416	0.0253	0.0272	0.0726	0.0128	0.0942	8e-04
18	rs17703595	13975489	1.08	0.0428324673547855	0.51	3.7761305510836	0.0793815639805151	0.0642246516088573	0.0116	0.0158	0.0183	0.0027	0.1663	0.0035	0.0035	0.0574	4e-04	0.1176	0.1463	0.026	0.0053	0.1148	0.0235	0.0037	0.0028	0.0016	4e-04	0.0413	0.0253	0.0271	0.0726	0.0131	0.0938	8e-04
18	rs10502426	13983649	1.08	0.0428324673547855	0.48	4.29962905340387	0.0779437966505664	0.0678632666738902	0.0116	0.0158	0.0183	0.0027	0.1663	0.0035	0.0035	0.0573	4e-04	0.1176	0.1463	0.026	0.0053	0.1147	0.0235	0.0037	0.0028	0.0017	4e-04	0.0413	0.0253	0.027	0.0726	0.0132	0.0938	8e-04
18	rs17631207	13993942	1.08	0.0428324673547855	0.47	4.48255166817424	0.0697923740700397	0.0710181248424649	0.0117	0.016	0.0183	0.0027	0.1668	0.0035	0.0035	0.0572	4e-04	0.1172	0.1468	0.0262	0.0052	0.1148	0.0234	0.0038	0.0029	0.0017	4e-04	0.0412	0.0253	0.0262	0.0724	0.0137	0.0931	8e-04
18	rs72876200	13998215	1.08	0.0428324673547855	0.47	4.48255166817424	0.0580241961737609	0.0834632620091467	0.0117	0.0163	0.0184	0.0028	0.1681	0.0036	0.0035	0.0564	4e-04	0.1161	0.1467	0.0263	0.0051	0.1151	0.0235	0.0039	0.0032	0.0018	4e-04	0.0404	0.0253	0.0261	0.0726	0.0143	0.0924	8e-04
18	rs1573342	13998771	1.08	0.0428324673547855	0.45	4.86108187770645	0.0483898502417711	0.0827839899811906	0.0117	0.0163	0.0184	0.0028	0.1685	0.0036	0.0035	0.0561	5e-04	0.1158	0.1465	0.0263	0.005	0.1152	0.0236	0.004	0.0033	0.0018	5e-04	0.0401	0.0253	0.0262	0.0727	0.0145	0.0923	8e-04
18	rs28645096	14013205	1.08	0.0428324673547855	0.44	5.05670472329418	0.047607659997326	0.0934420856303372	0.0117	0.0163	0.0184	0.0028	0.1688	0.0037	0.0035	0.056	5e-04	0.1155	0.1465	0.0263	0.005	0.1151	0.0236	0.0041	0.0033	0.0018	5e-04	0.04	0.0252	0.0262	0.0728	0.0146	0.0923	8e-04
18	rs12454723	14023715	1.08	0.0428324673547855	0.44	5.05670472329418	0.041036767152014	0.086969890460622	0.0118	0.0162	0.0184	0.0029	0.1692	0.0037	0.0035	0.0558	5e-04	0.115	0.1465	0.0263	0.005	0.1151	0.0236	0.0042	0.0033	0.0019	5e-04	0.0398	0.0251	0.0262	0.0728	0.0147	0.0924	8e-04
18	rs7238647	14027616	1.08	0.0428324673547855	0.44	5.05670472329418	0.0378681958587137	0.0692580629845816	0.0118	0.0162	0.0184	0.0029	0.1693	0.0038	0.0035	0.0558	5e-04	0.115	0.1465	0.0263	0.005	0.1151	0.0236	0.0042	0.0033	0.0019	5e-04	0.0398	0.025	0.0262	0.0728	0.0147	0.0924	8e-04
18	rs79669702	14031227	1.08	0.0428324673547855	0.44	5.05670472329418	0.0381949346171515	0.0712305626715058	0.0118	0.0162	0.0184	0.0029	0.1693	0.0038	0.0035	0.0558	5e-04	0.1149	0.1465	0.0263	0.005	0.1151	0.0236	0.0042	0.0033	0.0019	5e-04	0.0398	0.025	0.0262	0.0728	0.0147	0.0924	8e-04
18	rs117399218	14032055	1.08	0.0428324673547855	0.43	5.25657557992943	0.0382085908424809	0.0682108564258629	0.0118	0.0162	0.0184	0.0029	0.1693	0.0038	0.0035	0.0558	5e-04	0.1149	0.1465	0.0263	0.005	0.1151	0.0236	0.0042	0.0033	0.0019	5e-04	0.0398	0.025	0.0262	0.0728	0.0147	0.0924	8e-04
18	rs67843480	14034266	1.08	0.0428324673547855	0.43	5.25657557992943	0.0374624958583255	0.0690480901970368	0.0117	0.0162	0.0184	0.0029	0.1693	0.0038	0.0035	0.0558	5e-04	0.1149	0.1465	0.0263	0.005	0.1151	0.0236	0.0042	0.0033	0.0019	5e-04	0.0398	0.025	0.0262	0.0729	0.0147	0.0924	8e-04
18	rs714292	14035178	1.08	0.0428324673547855	0.43	5.25657557992943	0.0369129164494519	0.075679389756665	0.0117	0.0162	0.0184	0.0029	0.1693	0.0038	0.0035	0.0558	5e-04	0.1149	0.1465	0.0262	0.005	0.1151	0.0236	0.0042	0.0033	0.0019	5e-04	0.0398	0.025	0.0263	0.0729	0.0147	0.0924	9e-04
18	rs77453993	14049649	1.08	0.0428324673547855	0.42	5.46070113465669	0.0378274898166974	0.0766262266642241	0.0117	0.0162	0.0184	0.0028	0.1694	0.0038	0.0035	0.0558	6e-04	0.1148	0.1465	0.0262	0.005	0.1151	0.0236	0.0042	0.0033	0.0019	5e-04	0.0398	0.025	0.0263	0.0729	0.0147	0.0924	9e-04
18	rs56994830	14055125	1.08	0.0428324673547855	0.41	5.66908774075404	0.0376784931241971	0.0748096758917711	0.0117	0.0162	0.0184	0.0028	0.1694	0.0038	0.0035	0.0558	6e-04	0.1147	0.1465	0.0262	0.0051	0.1151	0.0236	0.0042	0.0033	0.0019	5e-04	0.0398	0.025	0.0263	0.0729	0.0147	0.0924	9e-04
18	rs77152449	14057690	1.08	0.0428324673547855	0.4	5.88174143827625	0.0399141305707836	0.084220632096698	0.0117	0.0162	0.0184	0.0028	0.1695	0.0038	0.0035	0.0558	6e-04	0.1146	0.1465	0.0262	0.0051	0.1151	0.0236	0.0042	0.0033	0.002	5e-04	0.0398	0.0249	0.0263	0.0729	0.0147	0.0924	9e-04
18	rs16941560	14083439	1.08	0.0428324673547855	0.4	5.88174143827625	0.0423712310370792	0.114531273468107	0.0118	0.0162	0.0184	0.0029	0.1697	0.0038	0.0036	0.0557	7e-04	0.1135	0.1464	0.0263	0.0053	0.115	0.0236	0.0039	0.0035	0.0021	6e-04	0.0397	0.0248	0.0265	0.073	0.0148	0.0923	0.001
18	rs117215509	14085011	1.08	0.0428324673547855	0.4	5.88174143827625	0.043540582025998	0.119014199330991	0.0118	0.0162	0.0184	0.0029	0.1697	0.0038	0.0036	0.0557	7e-04	0.1134	0.1464	0.0263	0.0053	0.115	0.0236	0.0039	0.0035	0.0021	6e-04	0.0397	0.0248	0.0265	0.073	0.0148	0.0923	0.001
18	rs16941574	14086682	1.08	0.0428324673547855	0.4	5.88174143827625	0.044050560891194	0.119101046523884	0.0118	0.0162	0.0184	0.0029	0.1697	0.0038	0.0036	0.0557	7e-04	0.1134	0.1464	0.0263	0.0053	0.115	0.0236	0.0039	0.0035	0.0021	6e-04	0.0397	0.0248	0.0265	0.073	0.0148	0.0923	0.001
18	rs12457900	14093026	1.08	0.0428324673547855	0.38	6.31987281484948	0.0445949628622256	0.116333833258781	0.0118	0.0162	0.0184	0.0029	0.1697	0.0038	0.0036	0.0557	7e-04	0.1133	0.1464	0.0263	0.0053	0.115	0.0236	0.0038	0.0035	0.0021	6e-04	0.0397	0.0248	0.0265	0.073	0.0148	0.0923	0.001
18	rs56001344	14093049	1.09	0.0358267755764475	0.32	7.73722170175353	0.0444584349263224	0.116247754989943	0.0118	0.0162	0.0184	0.0029	0.1697	0.0038	0.0036	0.0557	7e-04	0.1133	0.1464	0.0263	0.0053	0.115	0.0236	0.0038	0.0035	0.0021	6e-04	0.0397	0.0248	0.0266	0.073	0.0148	0.0925	0.001
18	rs12607781	14116564	1.08	0.0428324673547855	0.32	7.73722170175353	0.050424467874152	0.116506062240943	0.0119	0.0163	0.0184	0.0029	0.1697	0.0038	0.0036	0.0557	7e-04	0.1127	0.1463	0.0262	0.0054	0.115	0.0237	0.0039	0.0035	0.0021	6e-04	0.0398	0.0248	0.0267	0.0729	0.0149	0.0926	0.001
18	rs72879746	14117470	1.08	0.0428324673547855	0.29	8.50402525732096	0.0517732148983823	0.119448674213855	0.0119	0.0163	0.0184	0.0029	0.1697	0.0038	0.0036	0.0557	7e-04	0.1127	0.1463	0.0262	0.0054	0.1149	0.0237	0.0039	0.0035	0.0021	6e-04	0.0398	0.0248	0.0267	0.0729	0.0149	0.0926	0.001
18	rs12607953	14125085	1.09	0.0358267755764475	0.25	9.58693672105695	0.0562656294015369	0.140156389972366	0.0119	0.0163	0.0184	0.003	0.1697	0.0038	0.0036	0.0556	7e-04	0.1127	0.1462	0.0263	0.0054	0.115	0.0238	0.0039	0.0035	0.0021	6e-04	0.0398	0.0248	0.0266	0.0729	0.0149	0.0924	0.0011
18	rs113794725	14144933	1.09	0.0358267755764475	0.32	7.73722170175353	0.0781638918270453	0.146200197156492	0.012	0.016	0.0186	0.0032	0.1699	0.0041	0.0039	0.0553	8e-04	0.1113	0.1459	0.0263	0.0055	0.1144	0.0239	0.004	0.0037	0.0022	6e-04	0.0397	0.0248	0.027	0.0734	0.0153	0.092	0.0011
18	rs56027660	14146579	1.09	0.0358267755764475	0.34	7.24757585874985	0.0771766077690399	0.157308779897678	0.012	0.016	0.0186	0.0032	0.1699	0.0041	0.0039	0.0552	8e-04	0.1112	0.1458	0.0263	0.0055	0.1144	0.0239	0.004	0.0037	0.0022	6e-04	0.0397	0.0248	0.027	0.0734	0.0153	0.092	0.0011
18	rs7240252	14149744	1.09	0.0358267755764475	0.36	6.77513801268541	0.0954722850269852	0.291499107875393	0.012	0.016	0.0186	0.0032	0.17	0.0041	0.0039	0.0551	8e-04	0.1109	0.1458	0.0263	0.0055	0.1143	0.0239	0.004	0.0037	0.0023	6e-04	0.0396	0.0247	0.027	0.0735	0.0154	0.092	0.0011
18	rs56122804	14156807	1.09	0.0358267755764475	0.37	6.54536117301578	0.209951073191156	0.297292378186107	0.012	0.016	0.0186	0.0032	0.1703	0.0043	0.004	0.0547	8e-04	0.1106	0.1455	0.0264	0.0055	0.1138	0.0239	0.0041	0.0038	0.0023	6e-04	0.0396	0.0246	0.0271	0.0738	0.0156	0.0919	0.0011
18	rs72881610	14184642	1.1	0.0297783867163545	0.37	6.54536117301578	0.0675441503414339	0.0490731513813373	0.012	0.0164	0.0187	0.0035	0.1701	0.0054	0.0046	0.053	8e-04	0.1092	0.1435	0.0268	0.0056	0.1119	0.024	0.0044	0.0042	0.0025	7e-04	0.0394	0.024	0.0281	0.0755	0.017	0.0919	0.0012
18	rs17704855	14210730	1.09	0.0358267755764475	0.39	6.09866797313769	0.0814907552847499	0.0319538013725012	0.0122	0.0169	0.019	0.004	0.1695	0.0074	0.0057	0.0502	9e-04	0.1065	0.1393	0.0275	0.0058	0.1088	0.0237	0.005	0.0048	0.003	8e-04	0.039	0.0227	0.0297	0.0784	0.0195	0.0923	0.0014
18	rs7241501	14221979	1.09	0.0358267755764475	0.39	6.09866797313769	0.0644653752675538	0.0330080728018168	0.0122	0.017	0.019	0.004	0.1695	0.0074	0.0057	0.0501	9e-04	0.1065	0.1393	0.0275	0.0058	0.1086	0.0237	0.0051	0.0049	0.003	8e-04	0.039	0.0227	0.0298	0.0785	0.0196	0.0923	0.0014
18	rs6505882	14227620	1.09	0.0358267755764475	0.4	5.88174143827625	0.0631335533376099	0.0318044820468864	0.0122	0.0169	0.019	0.004	0.1695	0.0074	0.0057	0.0501	0.001	0.1064	0.1393	0.0276	0.0058	0.1087	0.0237	0.0051	0.0049	0.003	8e-04	0.039	0.0227	0.0299	0.0785	0.0196	0.0923	0.0014
18	rs117605169	14243670	1.09	0.0358267755764475	0.4	5.88174143827625	0.0843275187018678	0.0684197657324233	0.0121	0.017	0.0191	0.0042	0.1692	0.0076	0.0058	0.05	0.001	0.1062	0.1387	0.0277	0.0058	0.1082	0.0238	0.0052	0.0051	0.0031	8e-04	0.0387	0.0226	0.03	0.0787	0.0199	0.0921	0.0014
18	rs12457697	14251213	1.09	0.0358267755764475	0.4	5.88174143827625	0.0734772397943387	0.0552157708384631	0.0121	0.017	0.0191	0.0043	0.1691	0.0078	0.0059	0.05	0.0011	0.106	0.1382	0.0276	0.0058	0.1079	0.0239	0.0053	0.0052	0.0031	8e-04	0.0385	0.0225	0.0302	0.079	0.0202	0.0921	0.0015
18	rs72479201	14258343	1.09	0.0358267755764475	0.4	5.88174143827625	0.0717756528046792	0.0530082457957203	0.012	0.0171	0.0193	0.0046	0.1683	0.0081	0.0059	0.05	0.0011	0.1056	0.1376	0.0274	0.0057	0.1073	0.0241	0.0055	0.0054	0.0032	8e-04	0.0386	0.0225	0.0304	0.0793	0.0208	0.0922	0.0015
18	rs62082002	14262532	1.09	0.0358267755764475	0.41	5.66908774075404	0.048905331692958	0.0548980311015246	0.012	0.0171	0.0194	0.0047	0.1682	0.0082	0.006	0.0498	0.0011	0.1052	0.1373	0.0272	0.0055	0.1068	0.0242	0.0055	0.0055	0.003	8e-04	0.0394	0.0226	0.0307	0.0792	0.0212	0.092	0.0015
18	rs114508579	14265631	1.09	0.0358267755764475	0.41	5.66908774075404	0.0463023435208114	0.070100603587163	0.012	0.0172	0.0194	0.0048	0.1686	0.0082	0.0061	0.0496	0.0011	0.105	0.137	0.0272	0.0053	0.1067	0.0242	0.0055	0.0055	0.003	8e-04	0.0394	0.0228	0.0308	0.0791	0.0214	0.0918	0.0015
18	rs11872100	14265742	1.09	0.0358267755764475	0.41	5.66908774075404	0.043495778328867	0.0620018437431966	0.012	0.0172	0.0193	0.0048	0.1687	0.0082	0.0061	0.0496	0.0011	0.105	0.137	0.0272	0.0053	0.1068	0.0241	0.0055	0.0055	0.003	8e-04	0.0394	0.0228	0.0308	0.0792	0.0214	0.0918	0.0015
18	rs60166955	14272103	1.09	0.0358267755764475	0.41	5.66908774075404	0.0494570812062186	0.0769185302473213	0.0119	0.0171	0.0193	0.0047	0.1688	0.0083	0.0061	0.0499	0.0011	0.1046	0.1368	0.0273	0.0053	0.1064	0.0241	0.0055	0.0056	0.0029	8e-04	0.0394	0.023	0.0309	0.0793	0.0215	0.0917	0.0015
18	rs56243477	14275505	1.09	0.0358267755764475	0.41	5.66908774075404	0.0479418283213281	0.0703118997827638	0.0119	0.0171	0.0193	0.0048	0.1688	0.0083	0.0062	0.05	0.0011	0.1054	0.1365	0.0269	0.0052	0.1061	0.0241	0.0055	0.0057	0.0028	8e-04	0.0393	0.0231	0.031	0.0791	0.0216	0.0917	0.0015
18	rs11664172	14281662	1.09	0.0358267755764475	0.41	5.66908774075404	0.0665272618860262	0.0888223385193524	0.0118	0.0171	0.0194	0.0048	0.1686	0.0084	0.0062	0.0498	0.0012	0.1051	0.1362	0.0272	0.0052	0.1058	0.0241	0.0056	0.0058	0.0028	8e-04	0.0392	0.0232	0.0311	0.0794	0.0218	0.0917	0.0015
18	rs11665430	14300800	1.08	0.0428324673547855	0.41	5.66908774075404	0.0683084043548549	0.0953477608535485	0.0118	0.017	0.0197	0.0049	0.1684	0.0086	0.0064	0.0495	0.0013	0.1044	0.1351	0.0278	0.0052	0.1051	0.0242	0.0056	0.0059	0.0026	8e-04	0.039	0.0236	0.0313	0.08	0.0223	0.0915	0.0016
18	rs7226551	14307264	1.08	0.0428324673547855	0.42	5.46070113465669	0.0493106230806062	0.105929888658967	0.0118	0.017	0.0199	0.005	0.1683	0.0087	0.0065	0.0495	0.0014	0.1041	0.1344	0.0279	0.0052	0.1049	0.0243	0.0056	0.0059	0.0026	8e-04	0.039	0.0237	0.0315	0.0802	0.0226	0.0917	0.0016
18	rs62082047	14309942	1.08	0.0428324673547855	0.42	5.46070113465669	0.0481814894753998	0.0936794640491989	0.0118	0.017	0.0199	0.0049	0.1684	0.0086	0.0063	0.0495	0.0015	0.104	0.1344	0.028	0.0053	0.1048	0.0243	0.0057	0.0059	0.0026	9e-04	0.039	0.0237	0.0315	0.0802	0.0226	0.0916	0.0016
18	rs117505121	14310187	1.08	0.0428324673547855	0.42	5.46070113465669	0.0451898844359842	0.0947108498544757	0.0118	0.017	0.0199	0.0049	0.1684	0.0086	0.0064	0.0495	0.0015	0.104	0.1344	0.028	0.0052	0.1047	0.0243	0.0057	0.0059	0.0026	9e-04	0.039	0.0237	0.0315	0.0802	0.0226	0.0916	0.0016
18	rs1828050	14324627	1.08	0.0428324673547855	0.42	5.46070113465669	0.0463490955064111	0.0967869462338897	0.0118	0.0169	0.02	0.005	0.1687	0.0086	0.0064	0.0494	0.0016	0.1039	0.1344	0.0281	0.0053	0.1044	0.0241	0.0056	0.0059	0.0025	9e-04	0.039	0.0234	0.0316	0.0803	0.0227	0.0914	0.0016
18	rs9807517	14327903	1.08	0.0428324673547855	0.43	5.25657557992943	0.0411660224930369	0.0844483802963628	0.0118	0.0169	0.02	0.005	0.1686	0.0086	0.0063	0.0496	0.0017	0.1036	0.1345	0.0281	0.0054	0.1042	0.0242	0.0056	0.0059	0.0025	9e-04	0.0391	0.0234	0.0317	0.0802	0.0228	0.0916	0.0017
18	rs118155888	14329635	1.09	0.0358267755764475	0.43	5.25657557992943	0.0439753097488221	0.0874315386263172	0.0118	0.0169	0.02	0.005	0.1686	0.0086	0.0063	0.0496	0.0018	0.1037	0.1347	0.0281	0.0053	0.1042	0.0242	0.0055	0.0058	0.0025	9e-04	0.0391	0.0233	0.0316	0.0802	0.0228	0.0917	0.0017
18	rs4797902	14332953	1.09	0.0358267755764475	0.44	5.05670472329418	0.04711725241066	0.0976706135565769	0.0117	0.0168	0.0201	0.005	0.1686	0.0085	0.0063	0.0497	0.0018	0.1037	0.1343	0.028	0.0053	0.1041	0.0241	0.0054	0.0058	0.0024	9e-04	0.0392	0.0233	0.0316	0.0804	0.0228	0.0924	0.0017
18	rs61191487	14332957	1.09	0.0358267755764475	0.47	4.48255166817424	0.0472434799231178	0.0990424648448036	0.0117	0.0168	0.0201	0.005	0.1686	0.0085	0.0063	0.0497	0.0018	0.1037	0.1343	0.028	0.0053	0.1041	0.0241	0.0054	0.0058	0.0024	9e-04	0.0392	0.0233	0.0316	0.0804	0.0228	0.0924	0.0017
18	rs1969142	14339094	1.09	0.0358267755764475	0.48	4.29962905340387	0.048905331692958	0.117368653990586	0.0116	0.0169	0.0201	0.005	0.1683	0.0084	0.0064	0.0498	0.0018	0.1037	0.1348	0.028	0.0053	0.1039	0.0239	0.0053	0.0056	0.0024	0.001	0.0393	0.0233	0.0317	0.0806	0.0227	0.0925	0.0017
18	rs113274851	14339562	1.09	0.0358267755764475	0.48	4.29962905340387	0.0484862219088045	0.116419935678412	0.0116	0.0169	0.0201	0.005	0.1683	0.0084	0.0064	0.0498	0.0018	0.1037	0.1348	0.028	0.0053	0.1039	0.0239	0.0053	0.0056	0.0024	0.001	0.0393	0.0233	0.0317	0.0806	0.0227	0.0925	0.0017
18	rs9946037	14341954	1.09	0.0358267755764475	0.48	4.29962905340387	0.0533857046793567	0.157404973625127	0.0116	0.0169	0.0201	0.005	0.1683	0.0084	0.0064	0.0498	0.0018	0.1037	0.1348	0.028	0.0053	0.1039	0.0239	0.0053	0.0056	0.0023	0.001	0.0394	0.0233	0.0317	0.0805	0.0227	0.0925	0.0017
18	rs2870211	14342183	1.09	0.0358267755764475	0.48	4.29962905340387	0.0533514152550773	0.163994830110435	0.0116	0.0169	0.0201	0.005	0.1683	0.0084	0.0064	0.0498	0.0018	0.1037	0.1348	0.028	0.0053	0.1039	0.0239	0.0053	0.0056	0.0023	0.001	0.0394	0.0232	0.0317	0.0805	0.0227	0.0926	0.0017
18	rs12955306	14350119	1.09	0.0358267755764475	0.48	4.29962905340387	0.0830845242004377	0.261237595115044	0.0115	0.0169	0.0202	0.0051	0.1682	0.0083	0.0065	0.0496	0.0018	0.1038	0.1348	0.028	0.0053	0.1039	0.0238	0.0052	0.0055	0.0023	0.001	0.0394	0.0232	0.0316	0.0805	0.0228	0.0926	0.0017
18	rs12963731	14355737	1.09	0.0358267755764475	0.48	4.29962905340387	0.11467594897929	0.192517260682641	0.0116	0.0171	0.0204	0.005	0.1681	0.0082	0.0065	0.0493	0.0019	0.1036	0.1345	0.0276	0.0054	0.1039	0.0235	0.0051	0.0054	0.0022	0.001	0.0395	0.0232	0.0316	0.0811	0.023	0.0931	0.0018
18	rs3875040	14362979	1.09	0.0358267755764475	0.48	4.29962905340387	0.649154374814729	0.426608961834101	0.0123	0.0181	0.0219	0.0043	0.167	0.0074	0.0059	0.0454	0.0028	0.1015	0.1349	0.029	0.0066	0.1011	0.0215	0.0036	0.0045	0.0027	0.0015	0.0403	0.0217	0.0306	0.0829	0.0245	0.0988	0.0024
18	rs71351269	14368105	1.09	0.0358267755764475	0.48	4.29962905340387	0.648299777437656	0.625886719695506	0.0123	0.0183	0.0219	0.0042	0.1671	0.0074	0.0058	0.0453	0.0028	0.1014	0.1351	0.0289	0.0066	0.1007	0.0213	0.0036	0.0045	0.0027	0.0016	0.0402	0.0216	0.0306	0.0831	0.0246	0.0993	0.0024
18	rs6505888	14372350	1.09	0.0358267755764475	0.48	4.29962905340387	0.794268841147542	0.744543555420262	0.0123	0.0185	0.022	0.0041	0.1676	0.0074	0.0058	0.0452	0.0028	0.1011	0.1347	0.0291	0.0066	0.1008	0.021	0.0034	0.0043	0.0027	0.0016	0.0403	0.0215	0.0305	0.083	0.0246	0.0997	0.0024
18	rs12604237	14378579	1.09	0.0358267755764475	0.48	4.29962905340387	0.711865901086542	0.620246225380745	0.0123	0.0185	0.0221	0.0041	0.1675	0.0074	0.0057	0.0452	0.0028	0.1014	0.1346	0.0292	0.0066	0.1007	0.021	0.0034	0.0043	0.0028	0.0016	0.0403	0.0215	0.0305	0.083	0.0246	0.0997	0.0024
18	rs9952983	14389376	1.09	0.0358267755764475	0.48	4.29962905340387	0.606571237099914	0.51507229470067	0.0123	0.0185	0.0221	0.0041	0.1677	0.0075	0.0057	0.0452	0.0028	0.1014	0.1345	0.0292	0.0066	0.1007	0.0209	0.0034	0.0043	0.0028	0.0016	0.0404	0.0215	0.0305	0.083	0.0246	0.0997	0.0024
18	rs11080748	14399809	1.09	0.0358267755764475	0.48	4.29962905340387	0.616762354477781	0.505979680037413	0.0123	0.0185	0.0222	0.004	0.1674	0.0074	0.0057	0.0452	0.0028	0.1014	0.1347	0.0294	0.0067	0.1008	0.0209	0.0033	0.0043	0.0028	0.0016	0.0405	0.0215	0.0304	0.083	0.0247	0.0997	0.0024
18	rs12607414	14406969	1.08	0.0428324673547855	0.48	4.29962905340387	0.629839087594865	0.550298715304813	0.0123	0.0185	0.0223	0.004	0.1672	0.0074	0.0056	0.0453	0.0028	0.1014	0.1347	0.0295	0.0067	0.1008	0.0208	0.0032	0.0044	0.0028	0.0016	0.0406	0.0215	0.0303	0.0829	0.0247	0.0997	0.0024
18	rs4116808	14408172	1.08	0.0428324673547855	0.49	4.12092389456292	0.618712363597015	0.585376975860151	0.0123	0.0185	0.0224	0.004	0.1672	0.0075	0.0056	0.0453	0.0028	0.1013	0.1347	0.0295	0.0067	0.1008	0.0208	0.0032	0.0044	0.0028	0.0016	0.0406	0.0215	0.0303	0.0829	0.0247	0.0997	0.0024
18	rs4116810	14409277	1.08	0.0428324673547855	0.5	3.94642746713402	0.644034460424422	0.624584003158532	0.0123	0.0184	0.0223	0.004	0.1672	0.0074	0.0056	0.0451	0.0028	0.1013	0.1348	0.0295	0.0067	0.1009	0.0208	0.0032	0.0044	0.0028	0.0016	0.0406	0.0216	0.0303	0.0829	0.0247	0.0998	0.0024
18	rs111762042	14462241	1.06	0.0601162778244188	0.5	3.94642746713402	0.259349576830839	0.295160234647221	0.0126	0.0237	0.0231	0.0032	0.1643	0.0069	0.0045	0.0469	0.0022	0.1028	0.1414	0.0275	0.0059	0.1095	0.0159	0.0033	0.0034	0.0021	0.0012	0.0406	0.0172	0.0286	0.081	0.0194	0.1048	0.0018
18	rs11080764	14462810	1.06	0.0601162778244188	0.51	3.7761305510836	0.25491238003207	0.302046984679206	0.0126	0.0237	0.0231	0.0032	0.1643	0.0069	0.0045	0.0469	0.0022	0.1028	0.1414	0.0275	0.0059	0.1095	0.0159	0.0033	0.0034	0.0021	0.0012	0.0406	0.0172	0.0286	0.081	0.0194	0.1048	0.0018
18	rs7505641	14467006	1.06	0.0601162778244188	0.51	3.7761305510836	0.197160631089572	0.22809623702766	0.0126	0.0237	0.0232	0.0033	0.1644	0.007	0.0045	0.0469	0.0022	0.1028	0.1416	0.0275	0.0059	0.1093	0.0159	0.0033	0.0034	0.0021	0.0012	0.0407	0.0171	0.0285	0.0811	0.0194	0.1048	0.0018
18	rs72883361	14468544	1.06	0.0601162778244188	0.52	3.61002339590443	0.192400648996143	0.21181203192158	0.0126	0.0237	0.0233	0.0033	0.1644	0.007	0.0045	0.0469	0.0022	0.1028	0.1417	0.0275	0.0058	0.1093	0.0159	0.0033	0.0034	0.0021	0.0012	0.0407	0.0171	0.0285	0.0811	0.0194	0.1048	0.0018
18	rs117830320	14470174	1.06	0.0601162778244188	0.52	3.61002339590443	0.182154892971646	0.204399081077955	0.0126	0.0237	0.0231	0.0033	0.1644	0.007	0.0045	0.047	0.0022	0.1028	0.1418	0.0275	0.0058	0.1094	0.0159	0.0034	0.0035	0.0021	0.0011	0.0407	0.017	0.0285	0.0811	0.0193	0.1048	0.0018
18	rs59248012	14472415	1.06	0.0601162778244188	0.52	3.61002339590443	0.17597350495497	0.200307363625647	0.0126	0.0237	0.0231	0.0033	0.1644	0.007	0.0044	0.0471	0.0022	0.1027	0.1423	0.0276	0.0058	0.1099	0.0158	0.0034	0.0035	0.0021	0.0011	0.0404	0.0167	0.0284	0.0812	0.0192	0.1047	0.0018
18	rs55849204	14480750	1.06	0.0601162778244188	0.52	3.61002339590443	0.167547755814293	0.175653502228685	0.0125	0.0237	0.0232	0.0032	0.1642	0.007	0.0044	0.0478	0.0022	0.103	0.1428	0.0275	0.0057	0.1098	0.0158	0.0034	0.0035	0.0021	0.0011	0.0403	0.0166	0.0282	0.0814	0.019	0.1044	0.0017
18	rs7506350	14503573	1.06	0.0601162778244188	0.53	3.44809568282688	0.12847213288162	0.132213795627726	0.0124	0.0235	0.0235	0.0032	0.1637	0.007	0.0043	0.0495	0.0021	0.1034	0.1431	0.0275	0.0055	0.1098	0.0157	0.0036	0.0034	0.002	9e-04	0.0405	0.0163	0.028	0.0817	0.0186	0.1037	0.0016
18	rs112607899	14531491	1.06	0.0601162778244188	0.55	3.1367342180532	0.112307761729348	0.127459408191654	0.0124	0.0235	0.0235	0.0032	0.1631	0.0071	0.0038	0.0509	0.0021	0.1039	0.1434	0.0275	0.0055	0.1099	0.0156	0.0036	0.0034	0.002	9e-04	0.0405	0.0162	0.0275	0.0818	0.0181	0.1037	0.0016
18	rs12454500	14542648	1.06	0.0601162778244188	0.55	3.1367342180532	0.106051869193655	0.134206170372496	0.0124	0.0235	0.0235	0.0032	0.1628	0.0071	0.0037	0.0515	0.0021	0.104	0.1436	0.0276	0.0054	0.1099	0.0156	0.0036	0.0034	0.002	9e-04	0.0405	0.0161	0.0274	0.0818	0.0179	0.1037	0.0015
18	rs9807633	14543057	1.06	0.0601162778244188	0.55	3.1367342180532	0.106426329649229	0.129873390959153	0.0124	0.0235	0.0235	0.0032	0.1628	0.0071	0.0037	0.0515	0.0021	0.1041	0.1436	0.0276	0.0054	0.1099	0.0156	0.0036	0.0034	0.002	9e-04	0.0405	0.0161	0.0274	0.0818	0.0179	0.1037	0.0015
18	rs11665283	14548204	1.06	0.0601162778244188	0.56	2.98727660272304	0.1069089828395	0.130951656068962	0.0123	0.0234	0.0236	0.0033	0.1629	0.0072	0.0037	0.0516	0.0021	0.1041	0.1437	0.0276	0.0054	0.1099	0.0156	0.0035	0.0034	0.002	9e-04	0.0405	0.0161	0.0274	0.0818	0.0178	0.1036	0.0015
18	rs1826921	14553724	1.06	0.0601162778244188	0.56	2.98727660272304	0.111865385287495	0.116764586706999	0.0121	0.0234	0.0237	0.0033	0.1628	0.0075	0.0038	0.0517	0.0019	0.104	0.1442	0.0274	0.0053	0.1099	0.0156	0.0036	0.0034	0.0018	8e-04	0.0406	0.0161	0.0272	0.0819	0.0176	0.1035	0.0014
18	rs117977135	14553766	1.06	0.0601162778244188	0.56	2.98727660272304	0.112612520011513	0.112399357610283	0.0121	0.0234	0.0237	0.0033	0.1628	0.0075	0.0038	0.0517	0.0019	0.104	0.1442	0.0274	0.0053	0.1099	0.0156	0.0036	0.0034	0.0018	8e-04	0.0406	0.0161	0.0272	0.0819	0.0176	0.1036	0.0014
18	rs114207590	14556494	1.06	0.0601162778244188	0.57	2.84195060261615	0.113390565512884	0.114616867058012	0.0121	0.0234	0.0237	0.0033	0.1628	0.0076	0.0039	0.0517	0.0019	0.1041	0.1443	0.0274	0.0052	0.1099	0.0156	0.0036	0.0034	0.0018	8e-04	0.0406	0.0161	0.0271	0.0819	0.0176	0.1035	0.0014
18	rs1979771	14567390	1.05	0.0706003084525404	0.57	2.84195060261615	0.114115991440124	0.0735846631205434	0.0121	0.0234	0.0237	0.0034	0.1628	0.0078	0.0039	0.0518	0.0019	0.1041	0.1444	0.0274	0.0051	0.1101	0.0156	0.0037	0.0035	0.0017	7e-04	0.0409	0.0161	0.027	0.0818	0.0175	0.1033	0.0013
18	rs17712392	14570615	1.05	0.0706003084525404	0.57	2.84195060261615	0.132261989573737	0.0995284336681809	0.012	0.0233	0.0238	0.0034	0.163	0.0079	0.0038	0.0518	0.0019	0.1047	0.1455	0.0273	0.005	0.1102	0.0156	0.0036	0.0034	0.0017	7e-04	0.0408	0.0153	0.0268	0.0816	0.0174	0.103	0.0013
18	rs4455064	14584062	1.05	0.0706003084525404	0.58	2.70074237339436	0.1380561175095	0.0809089168701184	0.012	0.0233	0.0238	0.0034	0.1629	0.0082	0.0038	0.0518	0.0019	0.1048	0.1458	0.0273	0.005	0.1102	0.0156	0.0036	0.0034	0.0017	7e-04	0.0409	0.0153	0.0268	0.0815	0.0172	0.1026	0.0013
18	rs10432095	14589336	1.05	0.0706003084525404	0.58	2.70074237339436	0.13717903308594	0.0758974623512291	0.012	0.0233	0.0239	0.0034	0.1628	0.0082	0.0038	0.0518	0.0019	0.1048	0.1458	0.0274	0.005	0.1102	0.0157	0.0036	0.0034	0.0017	7e-04	0.0409	0.0153	0.0268	0.0815	0.0172	0.1025	0.0013
18	rs9303817	14593700	1.05	0.0706003084525404	0.58	2.70074237339436	0.138621728814156	0.0758247429028631	0.012	0.0233	0.024	0.0035	0.1627	0.0082	0.0038	0.0518	0.0019	0.1049	0.1458	0.0274	0.0049	0.1101	0.0157	0.0036	0.0034	0.0017	7e-04	0.0409	0.0153	0.0268	0.0815	0.0172	0.1025	0.0013
18	rs28647349	14598138	1.05	0.0706003084525404	0.58	2.70074237339436	0.138968062777413	0.0700302302099865	0.012	0.0233	0.024	0.0035	0.1627	0.0083	0.0038	0.0519	0.0018	0.1049	0.1459	0.0273	0.0049	0.1102	0.0157	0.0037	0.0034	0.0016	7e-04	0.0409	0.0154	0.0267	0.0815	0.0172	0.1025	0.0013
18	rs7232694	14637124	1.05	0.0706003084525404	0.58	2.70074237339436	0.169844429044778	0.0882804301880611	0.0123	0.0232	0.0244	0.0034	0.1623	0.0085	0.0037	0.052	0.0018	0.1052	0.1465	0.027	0.0048	0.11	0.0152	0.0039	0.0034	0.0016	6e-04	0.0413	0.015	0.0269	0.0813	0.0168	0.1026	0.0012
18	rs117871052	14642280	1.05	0.0706003084525404	0.59	2.56363720105295	0.181232716523122	0.0773578385758807	0.0123	0.0234	0.0244	0.0034	0.1622	0.0086	0.0038	0.052	0.0018	0.1053	0.1466	0.027	0.0047	0.1099	0.0151	0.004	0.0034	0.0015	6e-04	0.0414	0.0149	0.0269	0.0812	0.0167	0.1026	0.0012
18	rs75896971	14654051	1.05	0.0706003084525404	0.59	2.56363720105295	0.202222160017408	0.0487713126614836	0.0121	0.024	0.0246	0.0034	0.1619	0.0087	0.0038	0.0521	0.0017	0.1054	0.1469	0.0269	0.0047	0.1099	0.0149	0.0041	0.0034	0.0014	5e-04	0.0415	0.0148	0.027	0.0808	0.0166	0.1027	0.0011
18	rs62082683	14663781	1.05	0.0706003084525404	0.59	2.56363720105295	0.205808591384981	0.0453883993183297	0.0121	0.0242	0.0246	0.0034	0.1618	0.0087	0.0038	0.0521	0.0017	0.1054	0.147	0.0269	0.0046	0.1099	0.0148	0.0041	0.0034	0.0014	5e-04	0.0416	0.0148	0.027	0.0807	0.0166	0.1027	0.0011
18	rs35492143	14681244	1.04	0.0824519171540817	0.59	2.56363720105295	0.195310187028732	0.0406562476859755	0.0122	0.024	0.0248	0.0034	0.1615	0.0088	0.0038	0.0522	0.0016	0.1052	0.1469	0.0266	0.0047	0.1099	0.0148	0.0042	0.0034	0.0014	6e-04	0.0417	0.0148	0.027	0.0808	0.0168	0.1028	0.0012
18	rs67459889	14682705	1.04	0.0824519171540817	0.59	2.56363720105295	0.192934743683564	0.0397708889073667	0.0122	0.024	0.0248	0.0034	0.1615	0.0088	0.0038	0.0522	0.0016	0.1052	0.1469	0.0266	0.0047	0.1099	0.0148	0.0042	0.0034	0.0014	6e-04	0.0417	0.0148	0.027	0.0808	0.0168	0.1028	0.0012
18	rs73423240	14682915	1.04	0.0824519171540817	0.6	2.430619436234	0.194197027766583	0.0395509206262521	0.0122	0.024	0.0248	0.0034	0.1614	0.0088	0.0038	0.0522	0.0016	0.1052	0.1469	0.0266	0.0047	0.1099	0.0148	0.0042	0.0034	0.0014	6e-04	0.0417	0.0148	0.027	0.0808	0.0168	0.1028	0.0012
18	rs72885087	14708396	1.04	0.0824519171540817	0.6	2.430619436234	0.183710223161109	0.0286965491729155	0.0124	0.0236	0.0249	0.0034	0.1612	0.0088	0.0039	0.0527	0.0015	0.1044	0.1468	0.0266	0.0046	0.1103	0.0143	0.0043	0.0034	0.0014	6e-04	0.0421	0.0149	0.0272	0.0813	0.0167	0.1029	0.0012
18	rs1693703	14717921	1.04	0.0824519171540817	0.6	2.430619436234	0.1805704200726	0.026555233577288	0.0125	0.0235	0.0249	0.0034	0.1612	0.0088	0.0039	0.0527	0.0015	0.1042	0.1468	0.0266	0.0046	0.1104	0.0143	0.0043	0.0034	0.0013	6e-04	0.0422	0.0149	0.0272	0.0815	0.0166	0.1029	0.0012
18	rs28421134	14721335	1.04	0.0824519171540817	0.6	2.430619436234	0.191411003005156	0.0190179268182623	0.0124	0.0232	0.0252	0.0033	0.1612	0.0089	0.0039	0.0532	0.0014	0.1031	0.1464	0.0265	0.0045	0.1111	0.0142	0.0049	0.0033	0.0013	5e-04	0.0427	0.0151	0.0272	0.0812	0.0165	0.1027	0.0012
18	rs72885096	14725344	1.04	0.0824519171540817	0.6	2.430619436234	0.182191836148005	0.0203641594591037	0.0124	0.0232	0.0252	0.0033	0.1612	0.0089	0.0039	0.0534	0.0014	0.103	0.1462	0.0265	0.0044	0.1114	0.0141	0.0048	0.0033	0.0013	5e-04	0.0427	0.0151	0.027	0.0814	0.0164	0.1029	0.0012
18	rs8094830	14726371	1.04	0.0824519171540817	0.6	2.430619436234	0.182007163434318	0.0189401321400861	0.0124	0.0232	0.0252	0.0033	0.1612	0.0089	0.0039	0.0534	0.0014	0.1029	0.1462	0.0265	0.0044	0.1115	0.0141	0.0048	0.0033	0.0013	5e-04	0.0427	0.0151	0.027	0.0814	0.0164	0.1029	0.0012
18	rs9709611	14731458	1.04	0.0824519171540817	0.6	2.430619436234	0.181453792813648	0.0178296231848064	0.0124	0.0232	0.0252	0.0033	0.1612	0.0089	0.0039	0.0534	0.0014	0.1029	0.1462	0.0264	0.0044	0.1115	0.0141	0.0047	0.0033	0.0013	5e-04	0.0428	0.0151	0.027	0.0814	0.0163	0.1029	0.0012
18	rs117909484	14734925	1.04	0.0824519171540817	0.6	2.430619436234	0.181122236654324	0.0133242071152657	0.0124	0.0232	0.0252	0.0033	0.1612	0.0089	0.0039	0.0534	0.0014	0.1028	0.1462	0.0264	0.0044	0.1116	0.0141	0.0047	0.0033	0.0013	5e-04	0.0428	0.0151	0.027	0.0814	0.0163	0.1029	0.0012
18	rs9303838	14735786	1.04	0.0824519171540817	0.6	2.430619436234	0.181527519444748	0.0132915793851038	0.0124	0.0232	0.0252	0.0033	0.1612	0.0089	0.0039	0.0534	0.0014	0.1028	0.1462	0.0264	0.0044	0.1116	0.0141	0.0047	0.0033	0.0013	5e-04	0.0428	0.0151	0.027	0.0814	0.0163	0.1029	0.0012
18	rs78474323	14735888	1.04	0.0824519171540817	0.6	2.430619436234	0.181527519444748	0.0132915793851038	0.0124	0.0232	0.0252	0.0033	0.1612	0.0089	0.0039	0.0534	0.0014	0.1028	0.1462	0.0264	0.0044	0.1116	0.0141	0.0047	0.0033	0.0013	5e-04	0.0428	0.0151	0.027	0.0814	0.0163	0.1029	0.0012
18	rs4076141	14749255	1.03	0.0957762513390589	0.61	2.30167242312197	0.177716630351929	0.0147995039598228	0.0125	0.023	0.0253	0.0033	0.161	0.009	0.0039	0.0536	0.0013	0.1027	0.1464	0.0262	0.0044	0.1118	0.0141	0.0047	0.0035	0.0014	5e-04	0.0429	0.0152	0.027	0.0817	0.0161	0.1027	0.0012
18	rs12457503	14752957	1.03	0.0957762513390589	0.61	2.30167242312197	0.206760411983272	0.0198441420362906	0.0126	0.0227	0.0254	0.0032	0.1609	0.0093	0.0038	0.0539	0.0011	0.1026	0.1468	0.0258	0.0044	0.112	0.0141	0.0048	0.0034	0.0014	5e-04	0.0432	0.0153	0.0268	0.082	0.0157	0.1024	0.0012
18	rs9709980	14753435	1.03	0.0957762513390589	0.61	2.30167242312197	0.207475906459273	0.0180566899876586	0.0127	0.0226	0.0254	0.0032	0.161	0.0093	0.0038	0.0538	0.001	0.1023	0.1471	0.0258	0.0043	0.112	0.0141	0.0048	0.0034	0.0014	5e-04	0.0432	0.0154	0.0269	0.082	0.0156	0.1023	0.0012
18	rs9748500	14757274	1.04	0.0824519171540817	0.61	2.30167242312197	0.229000078636542	0.0260095022447337	0.0132	0.0223	0.0251	0.0031	0.1613	0.0092	0.0036	0.0541	0.001	0.102	0.1484	0.0251	0.0041	0.1118	0.0136	0.0047	0.0032	0.0014	5e-04	0.0428	0.0154	0.0275	0.0826	0.0145	0.1035	0.0011
18	rs72871984	14767954	1.04	0.0824519171540817	0.61	2.30167242312197	0.260476681033783	0.0201633807425613	0.0133	0.0224	0.0252	0.0029	0.1605	0.0093	0.0035	0.0541	9e-04	0.1026	0.148	0.025	0.004	0.1112	0.0137	0.0047	0.0032	0.0014	5e-04	0.0428	0.0155	0.0281	0.0829	0.0144	0.104	0.0011
18	rs76293585	14768195	1.04	0.0824519171540817	0.61	2.30167242312197	0.260070617107494	0.0181707512241324	0.0133	0.0224	0.0252	0.0029	0.1605	0.0093	0.0035	0.0541	9e-04	0.1026	0.1479	0.0251	0.004	0.1112	0.0137	0.0047	0.0032	0.0014	5e-04	0.0428	0.0155	0.0281	0.0829	0.0144	0.104	0.0011
18	rs12953405	14823578	1.04	0.0824519171540817	0.61	2.30167242312197	0.239862506588121	0.0199635668090108	0.0136	0.0223	0.0252	0.0028	0.1603	0.0092	0.0033	0.055	9e-04	0.1022	0.1474	0.0252	0.0037	0.1114	0.0141	0.0047	0.0032	0.0015	4e-04	0.0425	0.015	0.0289	0.0823	0.0145	0.1043	0.0012
18	rs2775567	14828446	1.04	0.0824519171540817	0.61	2.30167242312197	0.238656151509999	0.0177166181015904	0.0136	0.0223	0.0252	0.0028	0.1603	0.0092	0.0033	0.055	9e-04	0.1021	0.1474	0.0252	0.0038	0.1114	0.0141	0.0047	0.0032	0.0015	4e-04	0.0425	0.015	0.029	0.0823	0.0145	0.1043	0.0012
18	rs117969873	14852590	1.04	0.0824519171540817	0.61	2.30167242312197	0.244808731347048	0.02388036763644	0.0136	0.0223	0.0253	0.0028	0.1602	0.0092	0.0033	0.055	9e-04	0.102	0.1473	0.0252	0.0038	0.1112	0.014	0.0047	0.0032	0.0015	4e-04	0.0426	0.0151	0.029	0.0823	0.0145	0.1046	0.0012
18	rs117289452	14876491	1.04	0.0824519171540817	0.61	2.30167242312197	0.248840934338525	0.0423398292037379	0.0136	0.0223	0.0253	0.0028	0.1602	0.0092	0.0033	0.055	9e-04	0.1019	0.1472	0.0252	0.0037	0.1111	0.014	0.0047	0.0032	0.0015	4e-04	0.0427	0.0151	0.0291	0.0823	0.0144	0.1048	0.0012
18	rs786050	14878191	1.04	0.0824519171540817	0.62	2.17677842249167	0.248093129929291	0.03982596682484	0.0136	0.0223	0.0253	0.0028	0.1602	0.0092	0.0033	0.055	9e-04	0.1019	0.1472	0.0252	0.0037	0.1111	0.014	0.0047	0.0032	0.0015	4e-04	0.0427	0.0151	0.0291	0.0823	0.0144	0.1048	0.0012
18	rs699305	14909954	1.04	0.0824519171540817	0.62	2.17677842249167	0.239388181078556	0.0218797911468812	0.0136	0.0217	0.0253	0.0027	0.1604	0.0092	0.0033	0.0551	9e-04	0.1018	0.1476	0.0252	0.0037	0.1111	0.0141	0.0046	0.0032	0.0015	4e-04	0.0427	0.0151	0.0294	0.0822	0.0144	0.1048	0.0012
18	rs35349582	14912796	1.04	0.0824519171540817	0.62	2.17677842249167	0.240726243564918	0.0220049780229066	0.0136	0.0217	0.0253	0.0027	0.1604	0.0092	0.0033	0.0551	9e-04	0.1018	0.1475	0.0252	0.0037	0.1111	0.0141	0.0046	0.0032	0.0015	4e-04	0.0427	0.0151	0.0294	0.0822	0.0144	0.1048	0.0012
18	rs72875610	14919510	1.04	0.0824519171540817	0.62	2.17677842249167	0.24081271142214	0.0266925020420461	0.0136	0.0215	0.0253	0.0027	0.1605	0.0092	0.0033	0.0551	9e-04	0.1017	0.1476	0.0252	0.0037	0.1112	0.0141	0.0045	0.0032	0.0015	4e-04	0.0428	0.0151	0.0294	0.0822	0.0144	0.1049	0.0012
18	rs116879101	14929833	1.04	0.0824519171540817	0.62	2.17677842249167	0.237152928692063	0.0365824192326618	0.0136	0.021	0.0253	0.0026	0.1606	0.0091	0.0033	0.0551	9e-04	0.1018	0.1479	0.0253	0.0037	0.1113	0.0142	0.0045	0.0032	0.0016	4e-04	0.0429	0.0151	0.0295	0.082	0.0144	0.1048	0.0012
18	rs1013799	14934734	1.04	0.0824519171540817	0.62	2.17677842249167	0.235227924488245	0.0315068144255003	0.0137	0.0207	0.0253	0.0025	0.1609	0.0091	0.0033	0.0551	9e-04	0.1017	0.1481	0.0253	0.0037	0.1113	0.0142	0.0044	0.0032	0.0015	4e-04	0.043	0.0151	0.0295	0.0819	0.0143	0.1048	0.0012
18	rs116970580	14937880	1.04	0.0824519171540817	0.62	2.17677842249167	0.242936520302616	0.0485906013625322	0.014	0.0204	0.0252	0.0027	0.1617	0.0093	0.0034	0.0547	8e-04	0.1021	0.1486	0.0251	0.0038	0.1106	0.0146	0.0045	0.0032	0.0017	5e-04	0.0435	0.0152	0.0295	0.0805	0.0144	0.1036	0.0014
18	rs786038	14938839	1.04	0.0824519171540817	0.62	2.17677842249167	0.240337350057532	0.0322534096189014	0.0141	0.0203	0.0252	0.0027	0.1619	0.0093	0.0035	0.0546	7e-04	0.1022	0.1488	0.025	0.0039	0.1104	0.0148	0.0045	0.0032	0.0017	6e-04	0.0436	0.0153	0.0295	0.0801	0.0144	0.1033	0.0014
18	rs72875653	14946222	1.04	0.0824519171540817	0.62	2.17677842249167	0.229294540674451	0.0293157949813175	0.0142	0.0203	0.0252	0.0027	0.1619	0.0093	0.0035	0.0544	7e-04	0.1023	0.1488	0.0247	0.0039	0.1103	0.015	0.0045	0.0032	0.0017	6e-04	0.0436	0.0154	0.0295	0.0803	0.0143	0.1033	0.0014
18	rs1976777	14960409	1.04	0.0824519171540817	0.63	2.05591852845667	0.224026412698255	0.0223404879041468	0.0142	0.0204	0.0253	0.0027	0.1618	0.0093	0.0035	0.0543	7e-04	0.1023	0.1488	0.0246	0.0039	0.1103	0.0151	0.0045	0.0032	0.0018	6e-04	0.0437	0.0154	0.0295	0.0803	0.0143	0.1033	0.0014
18	rs118053201	14962250	1.04	0.0824519171540817	0.63	2.05591852845667	0.226526542308944	0.0252009633961589	0.0142	0.0204	0.0253	0.0027	0.1618	0.0093	0.0035	0.0543	7e-04	0.1023	0.1488	0.0246	0.0039	0.1103	0.0151	0.0045	0.0032	0.0018	6e-04	0.0437	0.0154	0.0295	0.0803	0.0142	0.1033	0.0014
18	rs78229404	14977045	1.04	0.0824519171540817	0.63	2.05591852845667	0.239301995730421	0.0361066857100497	0.0142	0.0204	0.0253	0.0027	0.1617	0.0093	0.0035	0.0543	8e-04	0.1023	0.1486	0.0245	0.0039	0.1102	0.015	0.0045	0.0032	0.0018	6e-04	0.0437	0.0157	0.0294	0.0802	0.0142	0.1036	0.0015
18	rs28562095	14981093	1.04	0.0824519171540817	0.63	2.05591852845667	0.238054232814529	0.0378648650249688	0.0143	0.0204	0.0253	0.0028	0.1617	0.0093	0.0035	0.0543	8e-04	0.1023	0.1485	0.0245	0.0039	0.1101	0.015	0.0045	0.0032	0.0018	7e-04	0.0437	0.0158	0.0293	0.0802	0.0141	0.1036	0.0015
18	rs7244062	15008485	1.04	0.0824519171540817	0.63	2.05591852845667	0.235484090376874	0.0460916741760272	0.0143	0.0204	0.0253	0.0028	0.1617	0.0093	0.0036	0.0543	8e-04	0.1023	0.1484	0.0245	0.0039	0.1101	0.015	0.0046	0.0032	0.0018	7e-04	0.0437	0.016	0.0293	0.0799	0.0141	0.1037	0.0015
18	rs117891852	15013206	1.04	0.0824519171540817	0.63	2.05591852845667	0.236039645708605	0.0492546460826424	0.0143	0.0204	0.0253	0.0028	0.1617	0.0093	0.0036	0.0543	8e-04	0.1023	0.1484	0.0245	0.0039	0.1101	0.015	0.0046	0.0032	0.0018	7e-04	0.0437	0.016	0.0293	0.0799	0.0141	0.1037	0.0015
18	rs56321865	15027630	1.04	0.0824519171540817	0.64	1.93907257844692	0.230558902591652	0.0588280991512616	0.0143	0.0205	0.0254	0.0028	0.1616	0.0094	0.0036	0.0544	8e-04	0.1023	0.1481	0.0245	0.0038	0.11	0.015	0.0046	0.0033	0.0018	7e-04	0.0436	0.0162	0.0293	0.0795	0.0141	0.1039	0.0015
18	rs11663497	15050071	1.04	0.0824519171540817	0.64	1.93907257844692	0.180974990597317	0.0352679535612161	0.0147	0.0206	0.0256	0.0029	0.1588	0.0096	0.0042	0.0551	9e-04	0.1031	0.1452	0.0244	0.0038	0.1096	0.0152	0.0048	0.0037	0.0018	9e-04	0.0435	0.0177	0.0298	0.0783	0.0144	0.1047	0.0015
18	rs7504730	15067124	1.04	0.0824519171540817	0.65	1.82621905592933	0.167970385352974	0.0354767928393721	0.0147	0.0205	0.0256	0.0029	0.1587	0.0096	0.0042	0.0552	0.001	0.1029	0.1451	0.0244	0.0038	0.1096	0.0151	0.0048	0.0037	0.0018	9e-04	0.0435	0.0178	0.0297	0.0784	0.0145	0.105	0.0015
18	rs4890751	15075994	1.05	0.0706003084525404	0.65	1.82621905592933	0.167266347829802	0.0379726398326145	0.0149	0.0205	0.0254	0.0029	0.1585	0.0096	0.0042	0.0551	0.001	0.1028	0.1453	0.0243	0.0038	0.1095	0.0151	0.0048	0.0037	0.0018	9e-04	0.0433	0.0179	0.0298	0.0783	0.0145	0.1051	0.0015
18	rs11664636	15081797	1.05	0.0706003084525404	0.65	1.82621905592933	0.16273214707294	0.0385135930593021	0.015	0.0205	0.0254	0.0029	0.1586	0.0096	0.0042	0.0551	0.001	0.1027	0.1454	0.0242	0.0038	0.1095	0.0152	0.0048	0.0037	0.0018	0.001	0.0432	0.0179	0.0298	0.0782	0.0145	0.1051	0.0015
18	rs73961150	15082685	1.05	0.0706003084525404	0.65	1.82621905592933	0.165653608176499	0.0395509206262521	0.015	0.0205	0.0254	0.0029	0.1587	0.0096	0.0042	0.0551	0.001	0.1027	0.1453	0.0242	0.0038	0.1095	0.0152	0.0048	0.0037	0.0018	0.001	0.0432	0.0179	0.0298	0.0782	0.0145	0.1051	0.0015
18	rs118084804	15087245	1.05	0.0706003084525404	0.67	1.61239581898495	0.19581036740933	0.0391672998305156	0.0148	0.0207	0.0253	0.0029	0.1593	0.0097	0.0042	0.0552	7e-04	0.1025	0.145	0.0244	0.0039	0.1091	0.0154	0.0047	0.0038	0.0018	8e-04	0.043	0.0181	0.0301	0.0784	0.0143	0.1055	0.0014
18	rs4083288	15101910	1.04	0.0824519171540817	0.68	1.51137531466284	0.183970185194363	0.0300864075454566	0.0148	0.0207	0.0253	0.0029	0.1609	0.0097	0.0042	0.0555	7e-04	0.102	0.144	0.0244	0.0039	0.1085	0.0154	0.0047	0.0038	0.0017	8e-04	0.0424	0.0182	0.0302	0.0783	0.0143	0.106	0.0014
18	rs9957245	15102421	1.04	0.0824519171540817	0.77	0.773176121721263	0.183933034810592	0.0303777869732821	0.0148	0.0207	0.0253	0.0029	0.1609	0.0097	0.0042	0.0555	7e-04	0.102	0.144	0.0244	0.0039	0.1085	0.0154	0.0047	0.0038	0.0017	8e-04	0.0424	0.0182	0.0303	0.0783	0.0143	0.106	0.0014
18	rs11661399	15123966	1.04	0.0824519171540817	0.77	0.773176121721263	0.189894167694776	0.0278493563335276	0.0148	0.0207	0.0252	0.0029	0.1607	0.0098	0.0042	0.0554	8e-04	0.102	0.1438	0.0244	0.0039	0.1084	0.0155	0.0047	0.0038	0.0017	8e-04	0.0425	0.0181	0.0303	0.0783	0.0143	0.1062	0.0014
18	rs114115888	15155917	1.04	0.0824519171540817	0.77	0.773176121721263	0.181970241842006	0.0244045474095953	0.0148	0.0206	0.0254	0.0029	0.1606	0.0098	0.0042	0.0555	8e-04	0.1019	0.1442	0.0241	0.0039	0.1083	0.0157	0.0047	0.0038	0.0017	9e-04	0.0421	0.0184	0.0303	0.0779	0.0144	0.1066	0.0014
18	rs9950817	15165362	1.05	0.0706003084525404	0.77	0.773176121721263	0.190121252753171	0.0485906013625322	0.0149	0.0206	0.0254	0.0029	0.1606	0.0098	0.0043	0.0555	8e-04	0.102	0.1445	0.0241	0.0039	0.1082	0.0156	0.0047	0.0038	0.0017	9e-04	0.0418	0.0185	0.0301	0.0778	0.0144	0.1068	0.0014
18	rs113803078	18554999	1.02	0.110678017971113	0.78	0.709419594942363	0.214099644316701	0.116592212938476	0.0148	0.0189	0.0255	0.0022	0.1564	0.0086	0.0049	0.0535	4e-04	0.1018	0.1452	0.0215	0.0028	0.1048	0.0197	0.0029	0.0032	0.0013	2e-04	0.0457	0.0218	0.0361	0.0764	0.0149	0.1111	5e-04
18	rs8085654	18570235	1.02	0.110678017971113	0.79	0.649136622646432	0.203636700013103	0.0427939392770941	0.0148	0.0189	0.0255	0.0022	0.1564	0.0086	0.0049	0.0535	4e-04	0.1018	0.1452	0.0215	0.0028	0.1048	0.0197	0.0029	0.0032	0.0013	2e-04	0.0457	0.0218	0.0361	0.0764	0.0149	0.1111	5e-04
18	rs77693849	18579386	1.02	0.110678017971113	0.79	0.649136622646432	0.204030619420286	0.03982596682484	0.0148	0.0189	0.0255	0.0022	0.1565	0.0086	0.0049	0.0536	4e-04	0.1018	0.1451	0.0215	0.0028	0.1049	0.0197	0.0029	0.0032	0.0013	2e-04	0.0457	0.0218	0.0361	0.0764	0.0149	0.1112	5e-04
18	rs71354296	18582551	1.01	0.127260826833158	0.79	0.649136622646432	0.204622306848237	0.0381886055427762	0.0148	0.0189	0.0255	0.0022	0.1565	0.0086	0.0049	0.0536	4e-04	0.1017	0.145	0.0215	0.0028	0.1049	0.0198	0.0029	0.0032	0.0013	2e-04	0.0457	0.0218	0.0361	0.0764	0.0149	0.1112	5e-04
18	rs141955871	18598768	1.01	0.127260826833158	0.79	0.649136622646432	0.207475906459273	0.0300379713805366	0.0148	0.0189	0.0255	0.0022	0.1566	0.0086	0.0049	0.0537	4e-04	0.1016	0.1449	0.0214	0.0028	0.105	0.0197	0.0029	0.0032	0.0014	2e-04	0.0457	0.0218	0.0361	0.0764	0.0149	0.1113	4e-04
18	rs117480802	18600020	1.01	0.127260826833158	0.79	0.649136622646432	0.209230770323809	0.0294595745279191	0.0148	0.0189	0.0256	0.0022	0.1565	0.0086	0.0049	0.0537	4e-04	0.1016	0.145	0.0214	0.0028	0.105	0.0197	0.0029	0.0032	0.0014	2e-04	0.0457	0.0218	0.0361	0.0764	0.0149	0.1113	4e-04
18	rs76208893	18605053	1.01	0.127260826833158	0.79	0.649136622646432	0.209430714448203	0.0304752036483773	0.0148	0.0189	0.0256	0.0022	0.1566	0.0086	0.0049	0.0537	4e-04	0.1015	0.145	0.0214	0.0028	0.1051	0.0197	0.0029	0.0032	0.0014	2e-04	0.0457	0.0218	0.0361	0.0764	0.0149	0.1113	4e-04
18	rs186219710	18649252	1.01	0.127260826833158	0.79	0.649136622646432	0.209710817154585	0.0130320049910256	0.0148	0.019	0.0256	0.0022	0.1568	0.0086	0.0049	0.054	4e-04	0.101	0.1448	0.0214	0.0027	0.1054	0.0197	0.0028	0.0032	0.0014	2e-04	0.0458	0.0218	0.0363	0.0763	0.0148	0.1113	4e-04
18	rs6507131	18657411	1.01	0.127260826833158	0.8	0.592267592767429	0.210873491198144	0.0116199937661145	0.0148	0.019	0.0256	0.0022	0.1568	0.0086	0.0049	0.054	4e-04	0.101	0.1448	0.0214	0.0027	0.1054	0.0197	0.0028	0.0031	0.0014	2e-04	0.0458	0.0218	0.0363	0.0763	0.0148	0.1113	4e-04
18	rs7231120	18657759	1.01	0.127260826833158	0.8	0.592267592767429	0.210913648015099	0.0117728401288292	0.0148	0.019	0.0256	0.0022	0.1568	0.0086	0.0049	0.054	4e-04	0.101	0.1448	0.0214	0.0027	0.1054	0.0197	0.0028	0.0031	0.0014	2e-04	0.0458	0.0218	0.0363	0.0763	0.0148	0.1113	4e-04
18	rs11874761	18691766	1.01	0.127260826833158	0.8	0.592267592767429	0.210311748006871	0.0105784919877898	0.0148	0.019	0.0255	0.0022	0.1568	0.0086	0.0049	0.0542	4e-04	0.1011	0.1447	0.0214	0.0027	0.1055	0.0196	0.0028	0.0032	0.0014	2e-04	0.0458	0.0218	0.0364	0.0763	0.0147	0.1114	5e-04
18	rs663744	18708490	1.01	0.127260826833158	0.8	0.592267592767429	0.210391945347553	0.010665811130143	0.0148	0.019	0.0255	0.0022	0.1569	0.0086	0.0049	0.0542	4e-04	0.1011	0.1447	0.0214	0.0027	0.1055	0.0196	0.0028	0.0032	0.0014	2e-04	0.0458	0.0218	0.0364	0.0763	0.0147	0.1114	5e-04
18	rs118011187	18710992	1.01	0.127260826833158	0.8	0.592267592767429	0.21095380913902	0.0109004539062345	0.0148	0.019	0.0255	0.0022	0.1569	0.0086	0.0049	0.0542	4e-04	0.1011	0.1447	0.0213	0.0027	0.1055	0.0196	0.0028	0.0032	0.0014	2e-04	0.0458	0.0218	0.0364	0.0763	0.0147	0.1115	5e-04
18	rs117635615	18712335	1.01	0.127260826833158	0.8	0.592267592767429	0.210793190485231	0.0110187519350854	0.0148	0.019	0.0255	0.0022	0.1569	0.0086	0.0049	0.0542	4e-04	0.1011	0.1447	0.0213	0.0027	0.1055	0.0196	0.0028	0.0032	0.0014	2e-04	0.0458	0.0218	0.0363	0.0763	0.0147	0.1115	5e-04
18	rs77362086	18726020	1.01	0.127260826833158	0.8	0.592267592767429	0.210111330034432	0.0109004539062345	0.0148	0.019	0.0255	0.0022	0.1568	0.0086	0.0049	0.0542	4e-04	0.101	0.1448	0.0213	0.0027	0.1055	0.0196	0.0028	0.0032	0.0014	2e-04	0.0458	0.0218	0.0363	0.0763	0.0147	0.1115	5e-04
18	rs117665175	18753325	1.01	0.127260826833158	0.8	0.592267592767429	0.210833338688178	0.00828292312282887	0.0148	0.019	0.0255	0.0022	0.1569	0.0086	0.0049	0.0543	4e-04	0.101	0.1448	0.0213	0.0027	0.1055	0.0196	0.0028	0.0032	0.0014	2e-04	0.0458	0.0218	0.0364	0.0764	0.0147	0.1115	4e-04
18	rs1126061	18818461	1.01	0.127260826833158	0.8	0.592267592767429	0.214059147334427	0.00556891591710797	0.0148	0.019	0.0255	0.0021	0.157	0.0085	0.0049	0.0544	4e-04	0.101	0.1447	0.0213	0.0026	0.1054	0.0195	0.0028	0.0031	0.0015	3e-04	0.0458	0.0218	0.0364	0.0765	0.0147	0.1115	4e-04
18	rs77513155	18820037	1.01	0.127260826833158	0.8	0.592267592767429	0.213654414279516	0.0054449476229646	0.0149	0.019	0.0255	0.0021	0.157	0.0085	0.0049	0.0545	4e-04	0.101	0.1447	0.0213	0.0026	0.1054	0.0195	0.0028	0.0031	0.0015	3e-04	0.0458	0.0218	0.0363	0.0765	0.0147	0.1115	4e-04
18	rs77838622	18835153	1.01	0.127260826833158	0.8	0.592267592767429	0.214099644316701	0.00465637648603581	0.0149	0.019	0.0255	0.0021	0.157	0.0085	0.0049	0.0545	4e-04	0.101	0.1447	0.0213	0.0026	0.1055	0.0195	0.0028	0.0031	0.0015	3e-04	0.0458	0.0218	0.0363	0.0765	0.0147	0.1115	4e-04
18	rs117910444	18838691	1.01	0.127260826833158	0.8	0.592267592767429	0.214221161091925	0.0046375054692494	0.0149	0.019	0.0255	0.0021	0.157	0.0085	0.0049	0.0545	4e-04	0.1011	0.1447	0.0213	0.0026	0.1055	0.0195	0.0028	0.0031	0.0015	3e-04	0.0458	0.0218	0.0363	0.0765	0.0147	0.1115	4e-04
18	rs8089543	18843750	1.01	0.127260826833158	0.8	0.592267592767429	0.214221161091925	0.00469424179539084	0.0149	0.019	0.0255	0.0021	0.157	0.0085	0.0049	0.0545	4e-04	0.1011	0.1447	0.0213	0.0026	0.1055	0.0195	0.0028	0.0031	0.0015	3e-04	0.0458	0.0218	0.0363	0.0765	0.0147	0.1115	4e-04
18	rs117159665	18862334	1.01	0.127260826833158	0.8	0.592267592767429	0.21418065119548	0.00478962435628407	0.0149	0.019	0.0255	0.0021	0.157	0.0085	0.0049	0.0545	4e-04	0.101	0.1447	0.0213	0.0026	0.1055	0.0195	0.0028	0.0031	0.0015	3e-04	0.0458	0.0218	0.0363	0.0765	0.0147	0.1115	4e-04
18	rs72881349	18881888	1.01	0.127260826833158	0.8	0.592267592767429	0.215926463487442	0.00416126763765552	0.0149	0.019	0.0255	0.0021	0.157	0.0085	0.0049	0.0546	4e-04	0.101	0.1446	0.0212	0.0026	0.1055	0.0195	0.0028	0.0031	0.0015	3e-04	0.0458	0.0218	0.0363	0.0765	0.0147	0.1115	4e-04
18	rs72881350	18883485	1.01	0.127260826833158	0.8	0.592267592767429	0.216211418647344	0.00407286083725782	0.0149	0.019	0.0255	0.0021	0.157	0.0085	0.0049	0.0545	4e-04	0.101	0.1446	0.0212	0.0026	0.1055	0.0195	0.0028	0.0031	0.0015	3e-04	0.0458	0.0218	0.0363	0.0766	0.0147	0.1115	4e-04
18	rs76364694	18884494	1.01	0.127260826833158	0.8	0.592267592767429	0.216211418647344	0.00407286083725782	0.0149	0.019	0.0255	0.0021	0.157	0.0085	0.0049	0.0545	4e-04	0.101	0.1446	0.0212	0.0026	0.1055	0.0195	0.0028	0.0031	0.0015	3e-04	0.0458	0.0218	0.0363	0.0766	0.0147	0.1115	4e-04
18	rs78565651	18885501	1.01	0.127260826833158	0.8	0.592267592767429	0.216170697857561	0.00407286083725782	0.0149	0.019	0.0255	0.0021	0.157	0.0085	0.0049	0.0545	4e-04	0.101	0.1446	0.0212	0.0026	0.1055	0.0195	0.0028	0.0031	0.0015	3e-04	0.0458	0.0218	0.0363	0.0766	0.0147	0.1115	4e-04
18	rs76218817	18905020	1.01	0.127260826833158	0.8	0.592267592767429	0.217271669507551	0.00353125614551042	0.0149	0.019	0.0255	0.0021	0.157	0.0085	0.0048	0.0546	4e-04	0.101	0.1446	0.0212	0.0025	0.1054	0.0195	0.0028	0.0031	0.0015	3e-04	0.0459	0.0219	0.0363	0.0766	0.0147	0.1114	4e-04
18	rs117017681	18916703	1.01	0.127260826833158	0.8	0.592267592767429	0.21653733987759	0.00358025681480751	0.0149	0.019	0.0255	0.0021	0.157	0.0085	0.0048	0.0546	4e-04	0.101	0.1446	0.0212	0.0025	0.1054	0.0195	0.0028	0.0031	0.0015	3e-04	0.0459	0.0218	0.0363	0.0766	0.0147	0.1114	4e-04
18	rs17645925	18916801	1.01	0.127260826833158	0.81	0.53874877155386	0.21653733987759	0.00358025681480751	0.0149	0.019	0.0255	0.0021	0.157	0.0085	0.0048	0.0546	4e-04	0.101	0.1446	0.0212	0.0025	0.1054	0.0195	0.0028	0.0031	0.0015	3e-04	0.0459	0.0218	0.0363	0.0766	0.0147	0.1114	4e-04
18	rs72881360	18922553	1.01	0.127260826833158	0.81	0.53874877155386	0.216455833751801	0.00356388253303536	0.0149	0.019	0.0255	0.0021	0.157	0.0085	0.0048	0.0546	4e-04	0.101	0.1446	0.0212	0.0025	0.1054	0.0195	0.0028	0.0031	0.0015	3e-04	0.0459	0.0218	0.0363	0.0766	0.0147	0.1114	4e-04
18	rs920743	18948750	1.01	0.127260826833158	0.82	0.488512084344485	0.215154076737685	0.00315242221717532	0.0149	0.019	0.0255	0.0021	0.157	0.0085	0.0048	0.0546	3e-04	0.1011	0.1445	0.0212	0.0025	0.1053	0.0196	0.0028	0.0031	0.0015	3e-04	0.0458	0.0218	0.0364	0.0765	0.0147	0.1115	4e-04
18	rs77476756	18954555	1.01	0.127260826833158	0.83	0.441484906400802	0.212402477810865	0.00303133427273148	0.0149	0.019	0.0255	0.0021	0.157	0.0085	0.0048	0.0547	3e-04	0.1011	0.1445	0.0212	0.0024	0.1053	0.0196	0.0028	0.0031	0.0015	3e-04	0.0458	0.0218	0.0364	0.0765	0.0147	0.1115	4e-04
18	rs78300232	18960360	1.01	0.127260826833158	0.83	0.441484906400802	0.212442798273427	0.00303133427273148	0.0149	0.019	0.0255	0.0021	0.1569	0.0085	0.0048	0.0547	3e-04	0.1011	0.1445	0.0212	0.0024	0.1053	0.0196	0.0028	0.0031	0.0015	3e-04	0.0458	0.0218	0.0364	0.0765	0.0147	0.1115	4e-04
18	rs2117317	18983766	1.01	0.127260826833158	0.83	0.441484906400802	0.2259835353307	0.00312190744713303	0.0149	0.0191	0.0257	0.0021	0.1565	0.0085	0.0049	0.0552	3e-04	0.1008	0.1445	0.0211	0.002	0.1054	0.0197	0.0027	0.0031	0.0017	5e-04	0.0458	0.0218	0.0365	0.0762	0.0148	0.1116	4e-04
18	rs17719278	18984024	1.01	0.127260826833158	0.84	0.397589870063919	0.225774879759486	0.00312190744713303	0.0149	0.0191	0.0257	0.0021	0.1565	0.0085	0.0049	0.0552	3e-04	0.1008	0.1445	0.0211	0.002	0.1054	0.0197	0.0027	0.0031	0.0017	5e-04	0.0458	0.0218	0.0365	0.0762	0.0148	0.1116	4e-04
18	rs291786	19015631	1.01	0.127260826833158	0.84	0.397589870063919	0.22862179361761	0.00297176061197019	0.0152	0.0191	0.0257	0.0021	0.1563	0.0085	0.0049	0.0554	3e-04	0.1008	0.1444	0.0211	0.0019	0.1054	0.0197	0.0027	0.0031	0.0018	5e-04	0.0458	0.0219	0.0365	0.0761	0.0149	0.1115	4e-04
18	rs77938618	19034201	1.01	0.127260826833158	0.84	0.397589870063919	0.229462899115883	0.00291283292196839	0.0153	0.0191	0.0257	0.0021	0.1562	0.0085	0.0049	0.0554	3e-04	0.1008	0.1444	0.021	0.0019	0.1054	0.0197	0.0027	0.0031	0.0018	5e-04	0.0458	0.0219	0.0365	0.076	0.0149	0.1115	4e-04
18	rs3794938	19034556	1.01	0.127260826833158	0.84	0.397589870063919	0.229799821993013	0.00298659344036659	0.0153	0.0191	0.0257	0.0021	0.1562	0.0085	0.0049	0.0554	3e-04	0.1008	0.1444	0.021	0.0019	0.1054	0.0197	0.0027	0.0031	0.0018	5e-04	0.0458	0.0219	0.0365	0.076	0.0149	0.1115	4e-04
18	rs8086339	19037561	1.01	0.127260826833158	0.84	0.397589870063919	0.230685551182753	0.00304632870133943	0.0153	0.0191	0.0257	0.0021	0.1562	0.0085	0.0049	0.0554	3e-04	0.1007	0.1444	0.021	0.0019	0.1054	0.0197	0.0027	0.0031	0.0018	5e-04	0.0458	0.0219	0.0365	0.076	0.0149	0.1116	4e-04
18	rs8092018	19047571	1.01	0.127260826833158	0.85	0.356744695657816	0.230601114498221	0.00301638026007775	0.0153	0.0191	0.0257	0.0021	0.1558	0.0085	0.0049	0.0555	3e-04	0.101	0.1444	0.021	0.0018	0.1054	0.0197	0.0027	0.0031	0.0019	6e-04	0.0458	0.0219	0.0366	0.076	0.0149	0.1116	4e-04
18	rs62089245	19055096	1.01	0.127260826833158	0.85	0.356744695657816	0.227112130695896	0.0032605000908621	0.0152	0.0191	0.0257	0.0021	0.1557	0.0085	0.0049	0.0555	3e-04	0.1011	0.1444	0.021	0.0018	0.1054	0.0197	0.0027	0.0031	0.0018	5e-04	0.0458	0.0219	0.0365	0.0759	0.0149	0.1116	4e-04
18	rs193278010	19078796	1.01	0.127260826833158	0.85	0.356744695657816	0.210432050478868	0.00337056561168834	0.0152	0.0191	0.0257	0.0022	0.1544	0.0085	0.005	0.0556	4e-04	0.1014	0.1454	0.0211	0.0018	0.1054	0.0197	0.0027	0.0032	0.0016	5e-04	0.0459	0.0219	0.0367	0.0758	0.0149	0.1116	4e-04
18	rs8092123	19099559	1.01	0.127260826833158	0.85	0.356744695657816	0.205096355134818	0.00393353821229958	0.0152	0.0192	0.0258	0.0022	0.1535	0.0085	0.005	0.0556	4e-04	0.1019	0.1455	0.0211	0.0018	0.1055	0.0197	0.0027	0.0033	0.0014	4e-04	0.0459	0.0219	0.037	0.0756	0.015	0.1119	4e-04
18	rs79577108	19118419	1.01	0.127260826833158	0.85	0.356744695657816	0.205017303981157	0.00417907186330334	0.0152	0.0192	0.0258	0.0022	0.1531	0.0085	0.0051	0.0556	4e-04	0.1021	0.1455	0.0211	0.0018	0.1055	0.0197	0.0027	0.0033	0.0013	4e-04	0.0459	0.0219	0.0371	0.0756	0.015	0.112	5e-04
18	rs62090764	19149084	1.01	0.127260826833158	0.85	0.356744695657816	0.205531444675297	0.00421480322475834	0.0152	0.0192	0.0258	0.0022	0.1531	0.0085	0.0051	0.0556	4e-04	0.1021	0.1455	0.0211	0.0018	0.1055	0.0197	0.0027	0.0033	0.0013	4e-04	0.0459	0.0219	0.0371	0.0756	0.015	0.112	5e-04
18	rs973730	19153494	1.01	0.127260826833158	0.84	0.397589870063919	0.206125589087004	0.00428675773911891	0.0152	0.0192	0.0258	0.0022	0.1531	0.0085	0.005	0.0556	4e-04	0.1021	0.1455	0.0211	0.0018	0.1055	0.0197	0.0027	0.0033	0.0013	4e-04	0.0459	0.0219	0.0371	0.0756	0.015	0.112	5e-04
18	rs13381941	19154143	1.01	0.127260826833158	0.84	0.397589870063919	0.206006682623759	0.00428675773911891	0.0152	0.0192	0.0258	0.0022	0.1531	0.0085	0.005	0.0556	4e-04	0.1021	0.1455	0.0211	0.0018	0.1055	0.0197	0.0027	0.0033	0.0013	4e-04	0.0459	0.0219	0.0371	0.0756	0.015	0.112	5e-04
18	rs35087820	19154233	1.01	0.127260826833158	0.84	0.397589870063919	0.206006682623759	0.00428675773911891	0.0152	0.0192	0.0258	0.0022	0.1531	0.0085	0.005	0.0556	4e-04	0.1021	0.1455	0.0211	0.0018	0.1055	0.0197	0.0027	0.0033	0.0013	4e-04	0.0459	0.0219	0.0371	0.0756	0.015	0.112	5e-04
18	rs117161115	19169791	1.01	0.127260826833158	0.84	0.397589870063919	0.205768986067421	0.00426870762336423	0.0152	0.0192	0.0258	0.0022	0.1531	0.0085	0.005	0.0556	4e-04	0.1021	0.1455	0.0211	0.0018	0.1055	0.0197	0.0027	0.0033	0.0013	4e-04	0.0459	0.0219	0.0371	0.0756	0.015	0.112	5e-04
18	rs72884755	19173862	1.01	0.127260826833158	0.85	0.356744695657816	0.208033367414901	0.00414350437471257	0.0152	0.0192	0.0258	0.0022	0.1531	0.0085	0.005	0.0556	4e-04	0.1021	0.1455	0.0211	0.0018	0.1055	0.0197	0.0027	0.0033	0.0013	4e-04	0.0459	0.0219	0.0372	0.0755	0.0148	0.112	5e-04
18	rs75780873	19178857	1.01	0.127260826833158	0.84	0.397589870063919	0.20847196491404	0.00398547738680075	0.0151	0.0192	0.0258	0.0022	0.153	0.0085	0.005	0.0557	4e-04	0.1021	0.1454	0.0211	0.0018	0.1056	0.0197	0.0027	0.0033	0.0014	4e-04	0.0459	0.0218	0.0372	0.0755	0.0148	0.112	4e-04
18	Affx-14605238	19179482	1.01	0.127260826833158	0.84	0.397589870063919	0.20847196491404	0.00400287224453246	0.0151	0.0192	0.0258	0.0022	0.153	0.0085	0.005	0.0557	4e-04	0.1021	0.1454	0.0211	0.0018	0.1056	0.0197	0.0028	0.0033	0.0014	4e-04	0.0459	0.0218	0.0372	0.0755	0.0148	0.112	4e-04
18	rs34373167	19182974	1.01	0.127260826833158	0.84	0.397589870063919	0.208352295710582	0.00395081037694735	0.0151	0.0192	0.0258	0.0022	0.153	0.0085	0.005	0.0557	4e-04	0.1021	0.1454	0.0211	0.0018	0.1056	0.0197	0.0028	0.0033	0.0014	4e-04	0.0459	0.0218	0.0372	0.0755	0.0148	0.112	4e-04
18	rs117688795	19194504	1.01	0.127260826833158	0.85	0.356744695657816	0.208432070870994	0.00398547738680075	0.0151	0.0192	0.0258	0.0021	0.153	0.0085	0.005	0.0557	4e-04	0.1021	0.1454	0.0211	0.0018	0.1056	0.0197	0.0028	0.0033	0.0014	4e-04	0.0459	0.0218	0.0372	0.0755	0.0148	0.112	4e-04
18	rs2850568	19207767	1.01	0.127260826833158	0.85	0.356744695657816	0.208312414593265	0.00396812343301607	0.0151	0.0192	0.0258	0.0021	0.153	0.0085	0.005	0.0557	4e-04	0.1021	0.1454	0.0211	0.0018	0.1056	0.0197	0.0028	0.0033	0.0014	4e-04	0.0459	0.0218	0.0372	0.0755	0.0148	0.112	4e-04
18	rs62090800	19243335	1.01	0.127260826833158	0.86	0.318862054747229	0.201516985581151	0.00356388253303536	0.0151	0.0193	0.0258	0.0022	0.153	0.0085	0.005	0.0558	4e-04	0.102	0.1455	0.021	0.0018	0.1056	0.0197	0.0027	0.0032	0.0014	4e-04	0.0458	0.0218	0.0373	0.0752	0.0148	0.1121	5e-04
18	rs2305684	19243664	1.01	0.127260826833158	0.86	0.318862054747229	0.201516985581151	0.00356388253303536	0.0151	0.0193	0.0258	0.0022	0.153	0.0085	0.005	0.0558	4e-04	0.102	0.1455	0.021	0.0018	0.1056	0.0197	0.0027	0.0032	0.0014	4e-04	0.0458	0.0218	0.0373	0.0752	0.0148	0.1121	5e-04
18	rs11662661	19248692	1.01	0.127260826833158	0.86	0.318862054747229	0.200032872416475	0.00349879260604028	0.0151	0.0193	0.0258	0.0022	0.1529	0.0085	0.005	0.0559	4e-04	0.1019	0.1455	0.021	0.0018	0.1057	0.0198	0.0027	0.0032	0.0014	4e-04	0.0459	0.0218	0.0374	0.0751	0.0148	0.1121	5e-04
18	rs78119642	19260977	1.01	0.127260826833158	0.86	0.318862054747229	0.191905461320293	0.00316774034336826	0.0151	0.0193	0.0258	0.0022	0.1527	0.0085	0.005	0.0562	5e-04	0.1017	0.1456	0.021	0.0018	0.1057	0.0198	0.0027	0.0032	0.0014	4e-04	0.0459	0.0217	0.0374	0.0746	0.0149	0.1123	5e-04
18	rs11662721	19261413	1.01	0.127260826833158	0.86	0.318862054747229	0.191563066340612	0.00313714458839784	0.0151	0.0193	0.0258	0.0022	0.1527	0.0085	0.005	0.0562	5e-04	0.1017	0.1456	0.021	0.0018	0.1057	0.0198	0.0027	0.0032	0.0014	4e-04	0.0459	0.0217	0.0374	0.0746	0.0149	0.1123	5e-04
18	rs4625812	19271304	1.01	0.127260826833158	0.87	0.283849475516541	0.173988398916291	0.00304632870133943	0.0151	0.0193	0.0259	0.0022	0.1526	0.0085	0.005	0.0565	5e-04	0.1015	0.1457	0.0211	0.0019	0.1059	0.02	0.0027	0.0034	0.0014	4e-04	0.0459	0.0217	0.0371	0.0744	0.0149	0.1118	5e-04
18	rs72886613	19273036	1.01	0.127260826833158	0.88	0.251609301083599	0.169489908440809	0.00292750432284978	0.0152	0.0193	0.0259	0.0022	0.1525	0.0085	0.005	0.0565	5e-04	0.1016	0.1456	0.0211	0.0019	0.1059	0.02	0.0027	0.0034	0.0014	4e-04	0.0459	0.0217	0.0371	0.0744	0.015	0.1118	5e-04
18	rs73963238	19283206	1.01	0.127260826833158	0.88	0.251609301083599	0.164850660004203	0.00246457724321632	0.0154	0.0193	0.0259	0.0022	0.1521	0.0085	0.005	0.057	5e-04	0.1019	0.1458	0.0209	0.002	0.1059	0.0199	0.0027	0.0034	0.0015	4e-04	0.0459	0.0215	0.0371	0.0739	0.0149	0.1119	6e-04
18	rs45590343	19340013	1.01	0.127260826833158	0.88	0.251609301083599	0.161730610163041	0.00209366671479434	0.0154	0.0194	0.0257	0.0022	0.1518	0.0085	0.0051	0.058	5e-04	0.1017	0.1454	0.0205	0.002	0.1058	0.0199	0.0027	0.0034	0.0015	3e-04	0.0459	0.0212	0.0374	0.0739	0.015	0.112	6e-04
18	rs3017041	19355507	1.01	0.127260826833158	0.88	0.251609301083599	0.163529046846106	0.00199720601256041	0.0154	0.0194	0.0257	0.0022	0.1518	0.0085	0.0051	0.0581	6e-04	0.1017	0.1453	0.0205	0.002	0.1058	0.0199	0.0028	0.0034	0.0016	3e-04	0.0459	0.0212	0.0375	0.0739	0.015	0.112	6e-04
18	rs12966680	19356458	1.01	0.127260826833158	0.88	0.251609301083599	0.164746095786783	0.0019734845738866	0.0154	0.0194	0.0257	0.0022	0.1517	0.0085	0.0051	0.0582	6e-04	0.1017	0.1453	0.0205	0.002	0.1058	0.0199	0.0028	0.0034	0.0016	3e-04	0.0459	0.0211	0.0375	0.0739	0.015	0.1121	6e-04
18	rs78252878	19360432	1.01	0.127260826833158	0.88	0.251609301083599	0.162870574546675	0.00196168281727883	0.0154	0.0194	0.0257	0.0022	0.1517	0.0085	0.0051	0.0582	6e-04	0.1016	0.1453	0.0205	0.002	0.1058	0.0199	0.0028	0.0034	0.0016	3e-04	0.0459	0.0211	0.0375	0.0739	0.015	0.1121	6e-04
18	rs76198640	19369458	1.01	0.127260826833158	0.88	0.251609301083599	0.161523848132768	0.0019499203450004	0.0154	0.0194	0.0257	0.0022	0.1517	0.0085	0.0051	0.0582	6e-04	0.1016	0.1452	0.0205	0.002	0.1058	0.0199	0.0028	0.0034	0.0016	3e-04	0.0459	0.0211	0.0375	0.0739	0.0149	0.112	6e-04
18	rs78582272	19371639	1.01	0.127260826833158	0.88	0.251609301083599	0.160320827961577	0.00192651318028515	0.0154	0.0194	0.0257	0.0022	0.1517	0.0085	0.0051	0.0582	6e-04	0.1016	0.1452	0.0205	0.002	0.1058	0.0199	0.0028	0.0034	0.0016	3e-04	0.0458	0.0211	0.0375	0.0739	0.0149	0.112	6e-04
18	rs17665147	19383778	1.01	0.127260826833158	0.88	0.251609301083599	0.157828653392279	0.00193819713879341	0.0154	0.0194	0.0257	0.0022	0.1517	0.0085	0.0051	0.0582	6e-04	0.1016	0.1452	0.0205	0.002	0.1058	0.0199	0.0028	0.0034	0.0016	3e-04	0.0458	0.0211	0.0375	0.0739	0.0149	0.112	6e-04
18	rs4591246	19408529	1.01	0.127260826833158	0.88	0.251609301083599	0.156134926604945	0.00262785862819005	0.0154	0.0194	0.0257	0.0022	0.1517	0.0086	0.0051	0.0582	6e-04	0.1016	0.1452	0.0205	0.002	0.1058	0.0199	0.0028	0.0034	0.0016	3e-04	0.0458	0.021	0.0375	0.0739	0.0149	0.112	6e-04
18	rs45623738	19418679	1.01	0.127260826833158	0.89	0.222038712392691	0.156405199619667	0.00266958007594206	0.0154	0.0194	0.0257	0.0022	0.1517	0.0086	0.0051	0.0581	6e-04	0.1016	0.1452	0.0205	0.002	0.1058	0.0199	0.0028	0.0034	0.0016	3e-04	0.0458	0.021	0.0375	0.0739	0.0149	0.1119	6e-04
18	rs1539860	19435657	1.01	0.127260826833158	0.89	0.222038712392691	0.157183769263508	0.00324493877663223	0.0154	0.0194	0.0257	0.0022	0.1517	0.0086	0.0052	0.0581	6e-04	0.1015	0.1452	0.0205	0.0021	0.1059	0.02	0.0028	0.0034	0.0016	3e-04	0.0458	0.021	0.0375	0.0739	0.0149	0.1119	6e-04
18	rs62090826	19441409	1.01	0.127260826833158	0.89	0.222038712392691	0.16004659298723	0.00395081037694735	0.0154	0.0194	0.0257	0.0022	0.1516	0.0086	0.0052	0.0581	6e-04	0.1015	0.1451	0.0205	0.002	0.106	0.02	0.0028	0.0034	0.0016	3e-04	0.0458	0.021	0.0376	0.0739	0.0149	0.112	6e-04
18	rs11083391	19447927	1.01	0.127260826833158	0.89	0.222038712392691	0.162110076814091	0.00686699612519373	0.0154	0.0194	0.0257	0.0022	0.1515	0.0086	0.0052	0.0581	6e-04	0.1014	0.1451	0.0205	0.002	0.106	0.02	0.0028	0.0034	0.0016	3e-04	0.0458	0.021	0.0376	0.0739	0.0149	0.112	6e-04
18	rs34402759	19448469	1.01	0.127260826833158	0.88	0.251609301083599	0.162317278413023	0.00682064294683829	0.0154	0.0194	0.0257	0.0022	0.1514	0.0086	0.0052	0.0581	6e-04	0.1014	0.1451	0.0205	0.002	0.106	0.02	0.0028	0.0034	0.0016	3e-04	0.0458	0.021	0.0376	0.0739	0.0149	0.112	6e-04
18	rs80105509	19473736	1.01	0.127260826833158	0.88	0.251609301083599	0.170483653288721	0.00430484885495879	0.0154	0.0193	0.0257	0.0022	0.1512	0.0086	0.0052	0.0582	6e-04	0.1014	0.145	0.0205	0.002	0.106	0.02	0.0028	0.0034	0.0016	3e-04	0.0459	0.021	0.0377	0.0738	0.0149	0.112	6e-04
18	rs76072048	19477655	1.01	0.127260826833158	0.88	0.251609301083599	0.172230845956939	0.00434115410720688	0.0154	0.0193	0.0257	0.0022	0.1512	0.0086	0.0052	0.0582	6e-04	0.1014	0.145	0.0205	0.002	0.106	0.02	0.0028	0.0034	0.0016	3e-04	0.0459	0.021	0.0377	0.0737	0.0149	0.112	6e-04
18	rs35773476	19484153	1.01	0.127260826833158	0.88	0.251609301083599	0.191449012365252	0.00627727001482072	0.0153	0.0191	0.0257	0.0023	0.1508	0.0087	0.0053	0.0581	6e-04	0.1014	0.1448	0.0206	0.002	0.106	0.0202	0.0028	0.0034	0.0016	3e-04	0.046	0.0211	0.0378	0.0735	0.0149	0.1122	6e-04
18	rs16960907	19484180	1.01	0.127260826833158	0.88	0.251609301083599	0.191943526785767	0.00601449121456772	0.0153	0.0191	0.0257	0.0023	0.1508	0.0087	0.0053	0.0581	6e-04	0.1014	0.1447	0.0206	0.002	0.106	0.0202	0.0028	0.0034	0.0016	3e-04	0.0461	0.0211	0.0378	0.0735	0.0149	0.1122	6e-04
18	rs56957638	19486435	1	0.145626599290586	0.88	0.251609301083599	0.230347907417457	0.0296999361896832	0.0146	0.0173	0.0261	0.0026	0.1451	0.0091	0.0057	0.0622	5e-04	0.1004	0.1455	0.0204	0.0018	0.1071	0.0224	0.0034	0.0031	0.0013	3e-04	0.0458	0.0201	0.0406	0.0725	0.0156	0.1115	5e-04
18	rs6508699	19487966	0.99	0.165875049708709	0.88	0.251609301083599	0.247171075701204	0.0450385573984819	0.0144	0.0171	0.0264	0.0026	0.1443	0.009	0.0059	0.0629	5e-04	0.1004	0.1445	0.0205	0.0017	0.1087	0.0228	0.0034	0.003	0.0012	3e-04	0.0452	0.0197	0.0417	0.0723	0.0156	0.1111	5e-04
18	rs34087209	19492426	0.99	0.165875049708709	0.87	0.283849475516541	0.255716037446364	0.0426802090410908	0.0143	0.0171	0.0267	0.0027	0.1442	0.009	0.0059	0.062	5e-04	0.1007	0.1447	0.0206	0.0017	0.1088	0.023	0.0034	0.0029	0.0011	3e-04	0.0453	0.0196	0.042	0.0715	0.0156	0.1112	5e-04
18	rs77285135	19492913	0.99	0.165875049708709	0.87	0.283849475516541	0.25661060943555	0.0427939392770941	0.0143	0.0171	0.0266	0.0027	0.1442	0.009	0.0059	0.062	5e-04	0.1007	0.1447	0.0206	0.0017	0.1089	0.023	0.0034	0.0029	0.0011	3e-04	0.0453	0.0196	0.042	0.0715	0.0156	0.1112	5e-04
18	rs28690302	19496303	0.99	0.165875049708709	0.87	0.283849475516541	0.259619839250879	0.0436512133647377	0.0143	0.0171	0.0266	0.0027	0.144	0.009	0.0059	0.0621	5e-04	0.1008	0.1446	0.0206	0.0017	0.1092	0.0229	0.0034	0.0029	0.0011	3e-04	0.0453	0.0196	0.0421	0.0717	0.0156	0.1111	5e-04
18	rs72872914	19498370	0.99	0.165875049708709	0.87	0.283849475516541	0.25984517498042	0.0431930576895719	0.0143	0.0171	0.0266	0.0027	0.1439	0.009	0.0059	0.0621	5e-04	0.1009	0.1446	0.0206	0.0017	0.1092	0.0227	0.0034	0.0029	0.0011	3e-04	0.0453	0.0195	0.0421	0.0718	0.0156	0.1111	5e-04
18	rs9304075	19516835	0.99	0.165875049708709	0.87	0.283849475516541	0.255671353587435	0.0417752375034905	0.0144	0.0173	0.0264	0.0026	0.1435	0.0089	0.006	0.0624	5e-04	0.1011	0.1449	0.0205	0.0017	0.1098	0.0222	0.0035	0.0029	0.001	3e-04	0.0453	0.0192	0.0421	0.0722	0.0157	0.1109	4e-04
18	rs77759352	19521256	0.99	0.165875049708709	0.88	0.251609301083599	0.255492660766615	0.0423398292037379	0.0143	0.0173	0.0264	0.0026	0.1435	0.0089	0.006	0.0624	5e-04	0.1011	0.1449	0.0205	0.0017	0.1098	0.0222	0.0035	0.0029	0.001	3e-04	0.0453	0.0192	0.0421	0.0723	0.0157	0.1108	4e-04
18	rs55825524	19524546	0.99	0.165875049708709	0.88	0.251609301083599	0.255447998215426	0.043078855317421	0.0143	0.0173	0.0264	0.0026	0.1435	0.0089	0.006	0.0624	5e-04	0.1011	0.1449	0.0205	0.0017	0.1098	0.0222	0.0035	0.0029	0.001	3e-04	0.0452	0.0192	0.0422	0.0723	0.0157	0.1108	4e-04
18	rs9962261	19536542	0.99	0.165875049708709	0.88	0.251609301083599	0.257327493987456	0.0479903574485718	0.0141	0.0173	0.0264	0.0026	0.1434	0.0089	0.006	0.0624	5e-04	0.1011	0.1449	0.0205	0.0017	0.1099	0.0223	0.0035	0.0029	0.001	3e-04	0.0452	0.0192	0.0422	0.0723	0.0157	0.1108	4e-04
18	rs8083133	19543272	0.99	0.165875049708709	0.88	0.251609301083599	0.258989465307455	0.0481101441270902	0.014	0.0173	0.0264	0.0026	0.1434	0.0089	0.006	0.0624	5e-04	0.1011	0.1449	0.0205	0.0017	0.1101	0.0223	0.0035	0.0028	0.001	3e-04	0.0452	0.0193	0.0422	0.0723	0.0157	0.1108	4e-04
18	rs34432690	19572574	0.98	0.188103243221556	0.88	0.251609301083599	0.28239580906362	0.0680022136518628	0.0139	0.0171	0.0261	0.0025	0.1439	0.0089	0.0057	0.0624	4e-04	0.1013	0.1446	0.0205	0.0017	0.1119	0.022	0.0034	0.0025	0.001	3e-04	0.0456	0.019	0.042	0.0722	0.0158	0.1106	3e-04
18	rs11660082	19574411	0.98	0.188103243221556	0.88	0.251609301083599	0.281171305789033	0.058632100491538	0.0139	0.0171	0.0261	0.0025	0.1439	0.0089	0.0057	0.0624	4e-04	0.1013	0.1446	0.0205	0.0017	0.1119	0.022	0.0034	0.0025	0.001	3e-04	0.0456	0.019	0.042	0.0722	0.0158	0.1106	3e-04
18	rs117107844	19577080	0.98	0.188103243221556	0.88	0.251609301083599	0.286038965346732	0.0563661621431068	0.0139	0.0171	0.0261	0.0025	0.1439	0.0088	0.0056	0.0624	4e-04	0.1013	0.1445	0.0205	0.0017	0.112	0.022	0.0034	0.0025	0.001	3e-04	0.0457	0.019	0.042	0.0722	0.0158	0.1105	3e-04
18	rs1545780	19578804	0.98	0.188103243221556	0.88	0.251609301083599	0.274301914631375	0.0544545243824186	0.0139	0.0171	0.0261	0.0025	0.1439	0.0088	0.0056	0.0624	4e-04	0.1014	0.1445	0.0205	0.0017	0.1121	0.022	0.0034	0.0025	0.001	3e-04	0.0457	0.019	0.042	0.0721	0.0158	0.1105	4e-04
18	rs74816233	19581905	0.98	0.188103243221556	0.88	0.251609301083599	0.268257329257079	0.0598122729134044	0.0139	0.0171	0.0261	0.0025	0.144	0.0088	0.0056	0.0624	5e-04	0.1014	0.1444	0.0204	0.0017	0.1122	0.022	0.0034	0.0025	0.001	3e-04	0.0457	0.019	0.0419	0.0721	0.0158	0.1104	4e-04
18	rs16962059	19585607	0.98	0.188103243221556	0.88	0.251609301083599	0.256252576123899	0.05739727393325	0.0139	0.0171	0.0261	0.0025	0.1441	0.0088	0.0056	0.0623	5e-04	0.1013	0.1443	0.0204	0.0017	0.1123	0.022	0.0034	0.0025	0.001	4e-04	0.0457	0.0191	0.0419	0.0721	0.0158	0.1102	4e-04
18	rs7229372	19586825	0.98	0.188103243221556	0.88	0.251609301083599	0.251933128446586	0.055279413573728	0.0139	0.0171	0.0261	0.0025	0.1441	0.0088	0.0056	0.0623	5e-04	0.1013	0.1443	0.0204	0.0017	0.1123	0.022	0.0034	0.0024	0.001	4e-04	0.0457	0.0191	0.042	0.0721	0.0158	0.1101	5e-04
18	rs118057319	19595650	0.98	0.188103243221556	0.88	0.251609301083599	0.24963407231474	0.046032885392933	0.0139	0.0172	0.0261	0.0025	0.1441	0.0088	0.0056	0.0623	6e-04	0.1014	0.1444	0.0204	0.0017	0.1125	0.022	0.0034	0.0024	0.0011	4e-04	0.0457	0.0191	0.0419	0.0719	0.0158	0.11	5e-04
18	rs35261883	19598419	0.98	0.188103243221556	0.88	0.251609301083599	0.248664869327717	0.0449222099932158	0.014	0.0172	0.0261	0.0025	0.1441	0.0088	0.0056	0.0623	6e-04	0.1014	0.1443	0.0204	0.0017	0.1126	0.022	0.0034	0.0024	0.0011	4e-04	0.0457	0.0191	0.0419	0.0719	0.0158	0.1099	5e-04
18	rs873353	19607342	0.98	0.188103243221556	0.88	0.251609301083599	0.248620863750644	0.0397158453180618	0.014	0.0172	0.0262	0.0025	0.1441	0.0088	0.0055	0.0621	7e-04	0.1013	0.1441	0.0203	0.0017	0.1129	0.022	0.0034	0.0024	0.0012	5e-04	0.0457	0.0191	0.0419	0.0717	0.0157	0.1098	6e-04
18	rs7230938	19614400	0.98	0.188103243221556	0.88	0.251609301083599	0.242632490155366	0.0328060424455138	0.0141	0.0173	0.0263	0.0025	0.1442	0.0088	0.0055	0.0621	8e-04	0.1012	0.1439	0.0202	0.0017	0.1131	0.022	0.0034	0.0024	0.0012	6e-04	0.0457	0.0192	0.0419	0.0715	0.0157	0.1095	7e-04
18	rs16962522	19619704	0.98	0.188103243221556	0.88	0.251609301083599	0.239000481875012	0.0266009526377615	0.0142	0.0173	0.0264	0.0025	0.1443	0.0088	0.0055	0.0621	9e-04	0.1012	0.1438	0.0202	0.0017	0.1129	0.022	0.0034	0.0024	0.0012	7e-04	0.0456	0.0192	0.0419	0.0714	0.0157	0.1092	8e-04
18	rs62092212	19620872	0.98	0.188103243221556	0.88	0.251609301083599	0.211516517090161	0.0166789357694632	0.0143	0.0174	0.0264	0.0025	0.1446	0.0088	0.0055	0.062	0.0012	0.101	0.1434	0.0201	0.0022	0.1128	0.022	0.0034	0.0024	0.0013	9e-04	0.0456	0.0192	0.0422	0.0713	0.0157	0.1083	9e-04
18	rs75248157	19622864	0.98	0.188103243221556	0.88	0.251609301083599	0.210311748006871	0.0144234210990915	0.0144	0.0174	0.0264	0.0025	0.1446	0.0088	0.0055	0.062	0.0013	0.1009	0.1433	0.0201	0.0024	0.1128	0.0219	0.0034	0.0025	0.0014	0.001	0.0456	0.0192	0.0422	0.0712	0.0157	0.1079	0.001
18	rs72875144	19628315	0.98	0.188103243221556	0.88	0.251609301083599	0.208033367414901	0.0131939373645986	0.0144	0.0174	0.0264	0.0025	0.1447	0.0088	0.0055	0.062	0.0014	0.1008	0.1432	0.0201	0.0025	0.1128	0.0219	0.0034	0.0025	0.0014	0.001	0.0456	0.0192	0.0423	0.0712	0.0156	0.1077	0.001
18	rs8098971	19638540	0.98	0.188103243221556	0.88	0.251609301083599	0.224566795086017	0.00768022255884735	0.0146	0.0175	0.0264	0.0025	0.145	0.0089	0.0056	0.0619	0.0017	0.1005	0.1428	0.0199	0.0031	0.1129	0.0218	0.0034	0.0025	0.0016	0.0012	0.0455	0.0192	0.0425	0.071	0.0156	0.1066	0.0012
18	rs72877025	19641813	0.97	0.212405230483542	0.88	0.251609301083599	0.212160645461518	0.00672843135079325	0.0146	0.0175	0.0264	0.0025	0.1451	0.009	0.0056	0.0619	0.0018	0.1004	0.1425	0.0198	0.0033	0.1131	0.0218	0.0035	0.0027	0.0016	0.0012	0.0455	0.0192	0.0425	0.0709	0.0157	0.1062	0.0013
18	rs9964696	19645693	0.98	0.188103243221556	0.88	0.251609301083599	0.235526799690979	0.00426870762336423	0.0146	0.0177	0.0263	0.0026	0.1446	0.009	0.0056	0.0615	0.0018	0.1002	0.143	0.0193	0.0033	0.1128	0.0221	0.0035	0.0027	0.0017	0.0012	0.0455	0.0191	0.0421	0.0699	0.0157	0.1084	0.0013
18	rs117943312	19647648	0.98	0.188103243221556	0.88	0.251609301083599	0.233566607365832	0.00448801610860415	0.0146	0.0177	0.0263	0.0026	0.1446	0.009	0.0056	0.0615	0.0017	0.1002	0.143	0.0193	0.0033	0.1128	0.0221	0.0035	0.0027	0.0017	0.0012	0.0455	0.0191	0.0421	0.0698	0.0156	0.1084	0.0013
18	rs79004668	19651414	0.98	0.188103243221556	0.88	0.251609301083599	0.232717179304112	0.0046375054692494	0.0146	0.0177	0.0263	0.0026	0.1446	0.009	0.0056	0.0615	0.0017	0.1002	0.143	0.0193	0.0033	0.1128	0.0221	0.0035	0.0027	0.0017	0.0012	0.0455	0.0191	0.0421	0.0698	0.0156	0.1084	0.0013
18	rs9953528	19664098	0.98	0.188103243221556	0.88	0.251609301083599	0.228159917430299	0.00437762342012653	0.0145	0.0176	0.0263	0.0026	0.1446	0.009	0.0056	0.0616	0.0017	0.1002	0.1431	0.0193	0.0033	0.113	0.022	0.0035	0.0027	0.0016	0.0012	0.0455	0.0192	0.0421	0.0698	0.0156	0.1085	0.0012
18	rs16963256	19669541	0.98	0.188103243221556	0.88	0.251609301083599	0.211114496703811	0.00426870762336423	0.0143	0.0177	0.0266	0.0026	0.1448	0.0089	0.0056	0.0616	0.0016	0.0999	0.1431	0.0192	0.0033	0.1135	0.0218	0.0035	0.0027	0.0016	0.0011	0.0454	0.0193	0.0419	0.0701	0.0156	0.1084	0.0012
18	rs8098673	19673331	0.98	0.188103243221556	0.88	0.251609301083599	0.208511863265612	0.00465637648603581	0.0143	0.0177	0.0266	0.0025	0.1449	0.0088	0.0056	0.0616	0.0016	0.0999	0.143	0.0192	0.0033	0.1136	0.0218	0.0035	0.0027	0.0016	0.0011	0.0454	0.0193	0.0419	0.0701	0.0156	0.1084	0.0012
18	rs8083005	19677116	0.98	0.188103243221556	0.88	0.251609301083599	0.167864669741214	0.0102328840431943	0.014	0.0177	0.0266	0.0025	0.1455	0.0086	0.0056	0.0616	0.0015	0.0996	0.143	0.0192	0.0033	0.1145	0.022	0.0035	0.0026	0.0016	0.001	0.0453	0.0193	0.0418	0.07	0.0158	0.1082	0.0011
18	rs75897342	19677749	0.98	0.188103243221556	0.88	0.251609301083599	0.163702587660997	0.00966993397630557	0.014	0.0177	0.0266	0.0025	0.1455	0.0085	0.0056	0.0616	0.0015	0.0996	0.143	0.0192	0.0033	0.1146	0.022	0.0035	0.0026	0.0016	0.001	0.0453	0.0193	0.0418	0.07	0.0158	0.1082	0.001
18	rs74869132	19681985	0.98	0.188103243221556	0.88	0.251609301083599	0.134908112512357	0.0180946713218615	0.0137	0.0176	0.0266	0.0024	0.1457	0.0083	0.0056	0.0614	0.0013	0.0995	0.143	0.0194	0.0034	0.1155	0.022	0.0035	0.0026	0.0015	8e-04	0.0451	0.0193	0.0416	0.0701	0.0162	0.1081	9e-04
18	rs117856631	19683750	0.98	0.188103243221556	0.88	0.251609301083599	0.12658726618281	0.0148339325755074	0.0136	0.0176	0.0266	0.0024	0.1457	0.0082	0.0056	0.0613	0.0012	0.0995	0.143	0.0195	0.0034	0.1157	0.0219	0.0036	0.0026	0.0015	8e-04	0.045	0.0194	0.0415	0.0706	0.0163	0.1081	8e-04
18	rs72879045	19683826	0.98	0.188103243221556	0.89	0.222038712392691	0.126230158134413	0.0147651151954679	0.0136	0.0176	0.0266	0.0024	0.1457	0.0082	0.0056	0.0613	0.0012	0.0995	0.143	0.0195	0.0034	0.1157	0.0219	0.0036	0.0026	0.0015	7e-04	0.045	0.0194	0.0415	0.0706	0.0163	0.1081	8e-04
18	rs7234530	19683998	0.98	0.188103243221556	0.89	0.222038712392691	0.125428903179081	0.014868401034638	0.0136	0.0176	0.0266	0.0024	0.1457	0.0082	0.0056	0.0613	0.0012	0.0995	0.143	0.0195	0.0034	0.1158	0.0219	0.0036	0.0026	0.0015	7e-04	0.045	0.0194	0.0415	0.0706	0.0163	0.1081	8e-04
18	rs8095985	19685729	0.97	0.212405230483542	0.89	0.222038712392691	0.120773179499796	0.0158496618750186	0.0135	0.0176	0.0267	0.0024	0.1457	0.0081	0.0056	0.0614	0.0011	0.0995	0.1431	0.0196	0.0035	0.1158	0.0218	0.0036	0.0026	0.0015	7e-04	0.045	0.0195	0.0414	0.0705	0.0164	0.1081	7e-04
18	rs1365150	19691394	0.97	0.212405230483542	0.89	0.222038712392691	0.113001130365796	0.0179051556398911	0.0134	0.0176	0.0267	0.0024	0.1459	0.008	0.0057	0.0616	0.001	0.0994	0.1432	0.0198	0.0035	0.116	0.0216	0.0036	0.0026	0.0015	6e-04	0.0449	0.0196	0.0413	0.0705	0.0166	0.108	6e-04
18	rs59597684	19694098	0.98	0.188103243221556	0.89	0.222038712392691	0.114479772125081	0.0200034523563122	0.0133	0.0176	0.0267	0.0024	0.146	0.0079	0.0057	0.0615	0.001	0.0994	0.1432	0.0198	0.0035	0.1162	0.0216	0.0036	0.0026	0.0015	5e-04	0.0448	0.0196	0.0413	0.0705	0.0165	0.1081	5e-04
18	rs2081527	19699316	0.98	0.188103243221556	0.89	0.222038712392691	0.113223563721642	0.0208499575847958	0.0133	0.0176	0.0267	0.0024	0.1461	0.0079	0.0057	0.0615	9e-04	0.0993	0.1431	0.0198	0.0035	0.1165	0.0215	0.0036	0.0026	0.0014	5e-04	0.0446	0.0196	0.0413	0.0704	0.0165	0.1082	5e-04
18	rs80303229	19718523	0.98	0.188103243221556	0.89	0.222038712392691	0.121905224938438	0.0259190677890828	0.0132	0.0177	0.0268	0.0024	0.1461	0.0079	0.0057	0.0617	9e-04	0.0991	0.1425	0.0198	0.0036	0.1173	0.0213	0.0037	0.0025	0.0014	5e-04	0.0446	0.0198	0.0414	0.0706	0.0162	0.1079	5e-04
18	rs9963336	19721331	0.98	0.188103243221556	0.89	0.222038712392691	0.119474977699657	0.0231042878946298	0.0132	0.0177	0.0268	0.0024	0.146	0.0079	0.0057	0.0618	9e-04	0.0991	0.1423	0.0198	0.0036	0.1175	0.0213	0.0037	0.0025	0.0013	5e-04	0.0445	0.0199	0.0414	0.0707	0.0162	0.1078	5e-04
18	rs11081793	19722536	0.98	0.188103243221556	0.89	0.222038712392691	0.120483949317992	0.022466932682521	0.0132	0.0177	0.0268	0.0024	0.146	0.0079	0.0057	0.0618	9e-04	0.0991	0.1423	0.0198	0.0036	0.1176	0.0213	0.0037	0.0025	0.0013	5e-04	0.0445	0.0199	0.0414	0.0706	0.0162	0.1078	5e-04
18	rs78540407	19724319	0.98	0.188103243221556	0.89	0.222038712392691	0.120339493024542	0.0227633017649062	0.0132	0.0177	0.0268	0.0024	0.146	0.0079	0.0057	0.0618	9e-04	0.099	0.1423	0.0198	0.0036	0.1176	0.0213	0.0037	0.0025	0.0013	5e-04	0.0445	0.02	0.0415	0.0706	0.0162	0.1077	5e-04
18	rs117106958	19734628	0.98	0.188103243221556	0.89	0.222038712392691	0.116819168986863	0.0258287823433747	0.0131	0.0178	0.0269	0.0025	0.1459	0.0079	0.0057	0.062	8e-04	0.099	0.1421	0.0198	0.0036	0.1182	0.0212	0.0038	0.0025	0.0013	5e-04	0.0442	0.0201	0.0415	0.0705	0.0161	0.1076	5e-04
18	rs5000989	19743916	0.98	0.188103243221556	0.89	0.222038712392691	0.112834482093263	0.0184766326290751	0.013	0.0179	0.027	0.0025	0.1456	0.0079	0.0057	0.0623	8e-04	0.099	0.1418	0.02	0.0036	0.1191	0.0211	0.0039	0.0025	0.0012	5e-04	0.0437	0.0203	0.0416	0.0702	0.0161	0.1076	4e-04
18	rs3764962	19763011	0.98	0.188103243221556	0.89	0.222038712392691	0.104906860304309	0.0159209423280434	0.0126	0.0181	0.0273	0.0028	0.1449	0.0079	0.0058	0.0626	6e-04	0.0989	0.141	0.02	0.0039	0.12	0.0215	0.0041	0.0027	0.0012	5e-04	0.0429	0.0207	0.0414	0.0697	0.0159	0.1078	4e-04
18	rs117538496	19763287	0.98	0.188103243221556	0.89	0.222038712392691	0.104933400736885	0.0158140810574749	0.0126	0.0181	0.0273	0.0028	0.1449	0.0079	0.0058	0.0626	6e-04	0.0989	0.141	0.02	0.0039	0.12	0.0215	0.0041	0.0027	0.0012	5e-04	0.0429	0.0207	0.0414	0.0697	0.0159	0.1078	4e-04
18	rs76051449	19769260	0.98	0.188103243221556	0.89	0.222038712392691	0.103901415251164	0.0162436632140094	0.0124	0.0182	0.0274	0.0029	0.1445	0.0079	0.0059	0.0629	6e-04	0.099	0.1403	0.0201	0.004	0.1204	0.0217	0.0042	0.0028	0.0012	5e-04	0.0424	0.021	0.0414	0.0695	0.0158	0.108	4e-04
18	rs17668683	19772919	0.97	0.212405230483542	0.89	0.222038712392691	0.105172452456557	0.0165332135525662	0.0122	0.0183	0.0274	0.0031	0.1442	0.0079	0.006	0.0631	5e-04	0.0991	0.1397	0.0201	0.0042	0.1208	0.022	0.0042	0.003	0.0012	5e-04	0.042	0.0213	0.0414	0.0693	0.0157	0.1082	3e-04
18	rs58452422	19776852	0.97	0.212405230483542	0.89	0.222038712392691	0.101284252444682	0.0205659017724274	0.0119	0.0183	0.0276	0.0033	0.1434	0.0079	0.006	0.0635	4e-04	0.0993	0.139	0.0202	0.0042	0.1212	0.0222	0.0043	0.0031	0.0012	4e-04	0.0416	0.0216	0.0415	0.0689	0.0158	0.1081	3e-04
18	rs7240020	19778928	0.96	0.238871757466757	0.89	0.222038712392691	0.092524086539792	0.0414381110616784	0.0115	0.0186	0.0281	0.0038	0.1411	0.0079	0.0062	0.0649	3e-04	0.0998	0.1367	0.0205	0.0042	0.1225	0.023	0.0046	0.0036	0.0012	4e-04	0.0402	0.0226	0.042	0.0676	0.0162	0.1076	3e-04
18	rs16964670	19780216	0.96	0.238871757466757	0.89	0.222038712392691	0.0946737629341659	0.0354245302153153	0.0114	0.0186	0.0282	0.0038	0.141	0.0079	0.0062	0.065	3e-04	0.0998	0.1366	0.0205	0.0042	0.1227	0.023	0.0047	0.0036	0.0012	4e-04	0.0402	0.0226	0.042	0.0677	0.0162	0.1074	3e-04
18	rs1426023	19788385	0.96	0.238871757466757	0.89	0.222038712392691	0.0907200850988227	0.0351116939589534	0.0114	0.0185	0.0282	0.0039	0.1406	0.0079	0.0061	0.0655	3e-04	0.0994	0.1364	0.0205	0.0042	0.1238	0.0232	0.0047	0.0037	0.0012	4e-04	0.0399	0.0228	0.0422	0.0678	0.0162	0.1065	3e-04
18	rs12953985	19790078	0.96	0.238871757466757	0.89	0.222038712392691	0.0914000405010953	0.0355290906486029	0.0114	0.0185	0.0282	0.0039	0.1406	0.0079	0.0061	0.0655	3e-04	0.0994	0.1363	0.0205	0.0042	0.1239	0.0232	0.0047	0.0037	0.0012	4e-04	0.0398	0.0228	0.0422	0.0679	0.0162	0.1064	3e-04
18	rs17730669	19794737	0.96	0.238871757466757	0.89	0.222038712392691	0.0918632683635606	0.0347483228224148	0.0114	0.0185	0.0282	0.0038	0.1405	0.0079	0.0061	0.0655	3e-04	0.0995	0.1363	0.0205	0.0042	0.1239	0.0231	0.0047	0.0037	0.0012	4e-04	0.0398	0.0229	0.0421	0.0679	0.0162	0.1064	3e-04
18	rs76253437	19810793	0.96	0.238871757466757	0.89	0.222038712392691	0.0930893661385214	0.0349038415136676	0.0114	0.0185	0.0282	0.0038	0.1405	0.0078	0.006	0.0655	3e-04	0.0997	0.1363	0.0205	0.0042	0.1241	0.0231	0.0047	0.0037	0.0012	4e-04	0.0398	0.0229	0.042	0.0679	0.0161	0.1064	3e-04
18	rs9953840	19813764	0.96	0.238871757466757	0.89	0.222038712392691	0.0933358177261733	0.0348001270654683	0.0114	0.0185	0.0282	0.0038	0.1404	0.0078	0.006	0.0655	3e-04	0.0997	0.1363	0.0205	0.0042	0.1241	0.0231	0.0047	0.0037	0.0012	4e-04	0.0398	0.0229	0.042	0.0679	0.0161	0.1064	3e-04
18	rs71358466	19818215	0.96	0.238871757466757	0.9	0.195029827813683	0.0938052082823134	0.034851966632784	0.0113	0.0185	0.0282	0.0038	0.1404	0.0078	0.006	0.0655	3e-04	0.0997	0.1363	0.0205	0.0043	0.1242	0.0231	0.0047	0.0037	0.0012	4e-04	0.0399	0.0229	0.042	0.0679	0.0161	0.1063	3e-04
18	rs116870678	19818753	0.96	0.238871757466757	0.9	0.195029827813683	0.0938547041757239	0.034851966632784	0.0113	0.0185	0.0282	0.0038	0.1404	0.0078	0.006	0.0655	3e-04	0.0997	0.1363	0.0205	0.0043	0.1242	0.0231	0.0047	0.0037	0.0012	4e-04	0.0399	0.0229	0.042	0.0679	0.0161	0.1063	3e-04
18	rs76515496	19822249	0.96	0.238871757466757	0.9	0.195029827813683	0.0937804665056409	0.0344382397724384	0.0113	0.0185	0.0282	0.0038	0.1404	0.0078	0.006	0.0655	3e-04	0.0997	0.1364	0.0205	0.0043	0.1242	0.0231	0.0047	0.0037	0.0012	4e-04	0.0399	0.0229	0.042	0.0679	0.0161	0.1063	3e-04
18	rs11081839	19823874	0.96	0.238871757466757	0.9	0.195029827813683	0.0940032905874752	0.0341808106081697	0.0113	0.0185	0.0282	0.0038	0.1404	0.0078	0.006	0.0655	3e-04	0.0997	0.1364	0.0205	0.0043	0.1242	0.0231	0.0047	0.0037	0.0012	4e-04	0.0399	0.0229	0.042	0.0679	0.0161	0.1063	3e-04
18	rs12327009	19827545	0.95	0.267590046340022	0.9	0.195029827813683	0.099399971302435	0.0343866830986205	0.0111	0.0184	0.0283	0.0038	0.1404	0.0077	0.0059	0.0654	3e-04	0.0998	0.1366	0.0205	0.0044	0.1259	0.023	0.0046	0.0036	0.0012	4e-04	0.0397	0.0229	0.0413	0.0682	0.0162	0.1057	3e-04
18	rs117807704	19831055	0.95	0.267590046340022	0.9	0.195029827813683	0.0958229658868539	0.0326548949177395	0.0111	0.0184	0.0283	0.0038	0.1403	0.0077	0.0058	0.0655	4e-04	0.0998	0.1367	0.0205	0.0044	0.126	0.0229	0.0046	0.0036	0.0012	5e-04	0.0397	0.0229	0.0413	0.0682	0.0162	0.1056	3e-04
18	rs77655876	19833394	0.95	0.267590046340022	0.9	0.195029827813683	0.0954973068529676	0.0319039923282261	0.0111	0.0184	0.0283	0.0038	0.1401	0.0077	0.0058	0.0656	4e-04	0.0998	0.1367	0.0205	0.0044	0.126	0.0229	0.0046	0.0036	0.0011	5e-04	0.0398	0.0229	0.0413	0.0681	0.0162	0.1055	3e-04
18	rs77782831	19833587	0.95	0.267590046340022	0.9	0.195029827813683	0.0943257360004696	0.030134880034563	0.0111	0.0185	0.0283	0.0038	0.1397	0.0077	0.0058	0.0654	4e-04	0.1002	0.1369	0.0205	0.0044	0.1262	0.0228	0.0046	0.0036	0.0012	5e-04	0.0398	0.0224	0.0413	0.0685	0.0162	0.1057	3e-04
18	rs4800113	19839011	0.95	0.267590046340022	0.89	0.222038712392691	0.0887950273241625	0.0304752036483773	0.011	0.0184	0.0284	0.0039	0.1389	0.0076	0.0057	0.0659	4e-04	0.1004	0.1368	0.0207	0.0046	0.1264	0.0223	0.0046	0.0036	0.0012	7e-04	0.0396	0.0228	0.0411	0.0686	0.0166	0.1051	3e-04
18	rs4800114	19839098	0.95	0.267590046340022	0.89	0.222038712392691	0.0883416669260702	0.0304264771857121	0.011	0.0184	0.0284	0.0038	0.1389	0.0076	0.0056	0.066	4e-04	0.1004	0.1368	0.0207	0.0046	0.1264	0.0223	0.0046	0.0036	0.0012	7e-04	0.0396	0.0228	0.0411	0.0686	0.0166	0.1051	3e-04
18	rs72880851	19839539	0.95	0.267590046340022	0.89	0.222038712392691	0.094052852305962	0.0305727652821174	0.0109	0.0184	0.0285	0.0038	0.1388	0.0075	0.0056	0.066	4e-04	0.1005	0.137	0.0207	0.0046	0.1264	0.0222	0.0045	0.0035	0.0012	7e-04	0.0396	0.0228	0.0411	0.0686	0.0166	0.1051	3e-04
18	rs117151040	19844224	0.95	0.267590046340022	0.89	0.222038712392691	0.109179294308292	0.0289815871108716	0.0108	0.0183	0.0286	0.0038	0.1382	0.0075	0.0055	0.0661	4e-04	0.1006	0.1375	0.0206	0.0048	0.1264	0.0221	0.0046	0.0035	0.0013	7e-04	0.0397	0.0231	0.0411	0.0687	0.0165	0.1048	4e-04
18	rs9947687	19845762	0.95	0.267590046340022	0.89	0.222038712392691	0.110325539371771	0.0290768923996497	0.0108	0.0183	0.0286	0.0038	0.1382	0.0075	0.0055	0.0661	4e-04	0.1006	0.1375	0.0206	0.0048	0.1264	0.0221	0.0046	0.0035	0.0013	7e-04	0.0397	0.0231	0.0411	0.0687	0.0165	0.1048	4e-04
18	rs8088721	19849130	0.95	0.267590046340022	0.89	0.222038712392691	0.111479188687663	0.0293636850180866	0.0108	0.0184	0.0286	0.0038	0.1381	0.0075	0.0055	0.0661	4e-04	0.1005	0.1376	0.0206	0.0048	0.1264	0.022	0.0046	0.0035	0.0013	7e-04	0.0397	0.0231	0.0412	0.0687	0.0165	0.1047	4e-04
18	rs77566738	19854524	0.95	0.267590046340022	0.89	0.222038712392691	0.116167991530784	0.0290768923996497	0.0109	0.0183	0.0287	0.0039	0.1379	0.0075	0.0055	0.066	4e-04	0.1004	0.1381	0.0206	0.0048	0.1262	0.0217	0.0046	0.0035	0.0013	7e-04	0.0399	0.0232	0.0414	0.0689	0.0164	0.1046	4e-04
18	rs113829107	19857690	0.95	0.267590046340022	0.89	0.222038712392691	0.115321984252571	0.0275696065741636	0.0109	0.0184	0.0287	0.0039	0.1379	0.0075	0.0055	0.066	5e-04	0.1004	0.1381	0.0206	0.0048	0.126	0.0217	0.0046	0.0035	0.0013	7e-04	0.0399	0.0232	0.0414	0.0689	0.0164	0.1046	4e-04
18	rs12455966	19859881	0.95	0.267590046340022	0.89	0.222038712392691	0.116847531707673	0.0277093156342419	0.0109	0.0184	0.0287	0.0039	0.1378	0.0075	0.0055	0.066	5e-04	0.1004	0.1381	0.0206	0.0048	0.126	0.0217	0.0046	0.0035	0.0013	7e-04	0.0399	0.0232	0.0414	0.0689	0.0164	0.1046	4e-04
18	rs12456177	19868811	0.95	0.267590046340022	0.89	0.222038712392691	0.117017796704085	0.0279897283905579	0.0109	0.0184	0.0287	0.0039	0.1378	0.0075	0.0055	0.066	5e-04	0.1003	0.1381	0.0206	0.0049	0.1261	0.0217	0.0046	0.0035	0.0013	7e-04	0.0399	0.0233	0.0414	0.0689	0.0164	0.1045	4e-04
18	rs117581938	19868844	0.95	0.267590046340022	0.89	0.222038712392691	0.117017796704085	0.0279897283905579	0.0109	0.0184	0.0287	0.0039	0.1378	0.0075	0.0055	0.066	5e-04	0.1003	0.1381	0.0206	0.0049	0.1261	0.0217	0.0046	0.0035	0.0013	7e-04	0.0399	0.0233	0.0414	0.0689	0.0164	0.1045	4e-04
18	rs62092496	19879473	0.95	0.267590046340022	0.89	0.222038712392691	0.118213909537086	0.0291245998673165	0.0109	0.0184	0.0288	0.0039	0.1377	0.0075	0.0055	0.066	5e-04	0.1003	0.1381	0.0206	0.0049	0.1261	0.0217	0.0046	0.0035	0.0013	7e-04	0.0399	0.0233	0.0414	0.0689	0.0164	0.1044	4e-04
18	rs62092498	19882701	0.95	0.267590046340022	0.89	0.222038712392691	0.116394234781728	0.0295075739799362	0.0109	0.0183	0.0287	0.0039	0.1376	0.0075	0.0055	0.0659	5e-04	0.1003	0.1382	0.0206	0.0049	0.1261	0.0217	0.0046	0.0035	0.0013	7e-04	0.0399	0.0233	0.0414	0.0689	0.0164	0.1044	4e-04
18	rs4800117	19886814	0.95	0.267590046340022	0.89	0.222038712392691	0.140168474811856	0.0266925020420461	0.0108	0.0183	0.0287	0.0042	0.1373	0.0078	0.0056	0.0659	5e-04	0.1001	0.1381	0.0206	0.0049	0.1261	0.0217	0.0047	0.0035	0.0013	7e-04	0.0399	0.0233	0.0414	0.0689	0.0164	0.1042	4e-04
18	rs74256377	19889029	0.95	0.267590046340022	0.89	0.222038712392691	0.139409600552115	0.0287439639838225	0.0109	0.0183	0.0287	0.0042	0.1373	0.0078	0.0056	0.0659	5e-04	0.1001	0.1381	0.0206	0.0049	0.1261	0.0217	0.0047	0.0035	0.0013	7e-04	0.0398	0.0234	0.0414	0.0689	0.0164	0.1042	4e-04
18	rs72882773	19895686	0.95	0.267590046340022	0.89	0.222038712392691	0.126289633624584	0.0300864075454566	0.0109	0.0184	0.0289	0.0043	0.1365	0.0077	0.0056	0.0658	6e-04	0.0999	0.1388	0.0206	0.0051	0.1265	0.0217	0.0047	0.0035	0.0014	7e-04	0.0396	0.0234	0.0413	0.0693	0.0163	0.1033	4e-04
18	rs75180706	19898409	0.95	0.267590046340022	0.89	0.222038712392691	0.119618799069619	0.0262362397624773	0.0109	0.0185	0.029	0.0044	0.136	0.0077	0.0056	0.0657	7e-04	0.0996	0.1391	0.0206	0.0052	0.1268	0.0218	0.0048	0.0036	0.0015	8e-04	0.0395	0.0234	0.0412	0.0695	0.0163	0.1027	5e-04
18	rs80103021	19900379	0.95	0.267590046340022	0.89	0.222038712392691	0.117586444761911	0.0244045474095953	0.0109	0.0185	0.0291	0.0044	0.1355	0.0077	0.0057	0.0656	7e-04	0.0994	0.1394	0.0207	0.0052	0.1271	0.0219	0.0049	0.0036	0.0015	8e-04	0.0393	0.0233	0.0412	0.0698	0.0162	0.1022	6e-04
18	rs77309482	19901111	0.95	0.267590046340022	0.89	0.222038712392691	0.117188213724341	0.0255588208873387	0.0109	0.0185	0.0291	0.0044	0.1355	0.0077	0.0057	0.0655	7e-04	0.0993	0.1394	0.0207	0.0052	0.1272	0.0219	0.0049	0.0036	0.0015	8e-04	0.0393	0.0233	0.0412	0.0698	0.0162	0.1021	6e-04
18	rs7240035	19902868	0.95	0.267590046340022	0.89	0.222038712392691	0.115406414152958	0.0266467087961266	0.0109	0.0185	0.0291	0.0044	0.1355	0.0077	0.0057	0.0654	7e-04	0.0993	0.1395	0.0207	0.0052	0.1273	0.0219	0.0049	0.0036	0.0015	8e-04	0.0393	0.0233	0.0412	0.0699	0.0162	0.1021	6e-04
18	rs113230657	19911043	0.95	0.267590046340022	0.89	0.222038712392691	0.112335445998431	0.0378648650249688	0.0109	0.0185	0.0291	0.0045	0.1353	0.0077	0.0057	0.0653	7e-04	0.0992	0.1395	0.0207	0.0052	0.1274	0.0219	0.0049	0.0037	0.0016	8e-04	0.0392	0.0233	0.0411	0.07	0.0162	0.1019	6e-04
18	rs11665232	19914353	0.95	0.267590046340022	0.89	0.222038712392691	0.137617156063671	0.0227208493050022	0.011	0.0187	0.0294	0.005	0.1318	0.0082	0.0059	0.0654	9e-04	0.0978	0.1397	0.0226	0.0056	0.1297	0.0226	0.0057	0.0042	0.0021	0.001	0.0378	0.0227	0.0413	0.0716	0.0164	0.0971	9e-04
18	rs7230502	19915346	0.94	0.298643641979994	0.89	0.222038712392691	0.138527363976633	0.0152501814833402	0.011	0.0193	0.029	0.0052	0.1306	0.0083	0.0058	0.065	9e-04	0.0975	0.1387	0.023	0.0057	0.1314	0.0228	0.006	0.0044	0.0024	0.001	0.0372	0.0226	0.041	0.0726	0.0163	0.0962	0.001
18	rs11872782	19915457	0.94	0.298643641979994	0.89	0.222038712392691	0.143292821441672	0.0152501814833402	0.011	0.0193	0.029	0.0052	0.1309	0.0083	0.0058	0.065	9e-04	0.0975	0.1387	0.023	0.0058	0.1315	0.0228	0.006	0.0044	0.0024	8e-04	0.037	0.0226	0.041	0.0726	0.0163	0.0962	0.001
18	rs62092524	19920062	0.93	0.332112317682009	0.89	0.222038712392691	0.180056267559185	0.0162797187862473	0.011	0.0195	0.0289	0.0053	0.1299	0.0082	0.0053	0.0647	0.001	0.097	0.1379	0.0235	0.006	0.133	0.0229	0.0062	0.0046	0.0025	8e-04	0.0368	0.0225	0.0407	0.0732	0.0167	0.0958	0.0011
18	rs4800396	19920951	0.93	0.332112317682009	0.89	0.222038712392691	0.210351844523546	0.0139851904949278	0.011	0.0195	0.029	0.0054	0.1297	0.0083	0.0052	0.0646	0.001	0.097	0.1379	0.0235	0.006	0.1333	0.023	0.0062	0.0047	0.0025	9e-04	0.0367	0.0226	0.0408	0.0733	0.0158	0.0958	0.0012
18	rs77027200	19924481	0.92	0.368072033098782	0.89	0.222038712392691	0.206839842419154	0.0146964572522112	0.0108	0.02	0.0287	0.0056	0.1279	0.0082	0.0049	0.0641	0.001	0.0977	0.1372	0.0237	0.0059	0.1341	0.023	0.0063	0.0049	0.0024	8e-04	0.0366	0.0228	0.0408	0.0739	0.016	0.0963	0.0012
18	rs6507117	19925721	0.92	0.368072033098782	0.88	0.251609301083599	0.21960624207251	0.014389471215518	0.0108	0.0202	0.0285	0.0057	0.1276	0.0082	0.0048	0.0639	0.001	0.0978	0.1369	0.0238	0.006	0.1343	0.023	0.0063	0.005	0.0024	8e-04	0.0366	0.0229	0.0408	0.074	0.0161	0.0962	0.0012
18	rs62092525	19926371	0.92	0.368072033098782	0.88	0.251609301083599	0.219072565534883	0.0141529409142537	0.0108	0.0203	0.0284	0.0058	0.1275	0.0082	0.0048	0.0638	0.001	0.0978	0.1366	0.0239	0.006	0.1344	0.023	0.0063	0.0051	0.0024	8e-04	0.0365	0.023	0.0408	0.074	0.0161	0.0962	0.0012
18	rs75010872	19928837	0.91	0.406594937265203	0.88	0.251609301083599	0.248400899921764	0.0146279588085182	0.0108	0.0202	0.0281	0.006	0.1273	0.0081	0.0047	0.0638	0.001	0.0976	0.1359	0.0242	0.0061	0.135	0.0231	0.0064	0.0054	0.0024	8e-04	0.0365	0.0232	0.0407	0.0736	0.0163	0.0963	0.0013
18	rs35586477	19928987	0.91	0.406594937265203	0.88	0.251609301083599	0.258135292428981	0.0139851904949278	0.0108	0.0202	0.0281	0.006	0.1272	0.0081	0.0047	0.0639	0.001	0.0977	0.1359	0.0242	0.0062	0.135	0.0231	0.0064	0.0054	0.0024	8e-04	0.0365	0.0232	0.0408	0.0737	0.0162	0.0963	0.0013
18	rs10468920	19932121	0.9	0.447749409690379	0.88	0.251609301083599	0.247127215346511	0.0120195006644638	0.0108	0.0203	0.0279	0.0062	0.1266	0.0081	0.0049	0.0643	0.001	0.0965	0.1374	0.0241	0.0062	0.1354	0.0233	0.0068	0.0058	0.0022	8e-04	0.0368	0.023	0.0394	0.0739	0.0162	0.0959	0.0013
18	rs76818841	19938720	0.89	0.491600132839596	0.88	0.251609301083599	0.216415087143386	0.0127111596387082	0.0109	0.0204	0.0274	0.0063	0.1266	0.008	0.0051	0.0648	0.001	0.0947	0.1389	0.024	0.0062	0.1361	0.0235	0.0073	0.0063	0.002	9e-04	0.0368	0.0226	0.0379	0.0744	0.0159	0.0957	0.0013
18	rs117117998	19943376	0.89	0.491600132839596	0.88	0.251609301083599	0.215397820497548	0.0114077118862803	0.0109	0.0204	0.0274	0.0063	0.1266	0.008	0.0051	0.0648	0.001	0.0946	0.139	0.024	0.0062	0.1361	0.0235	0.0073	0.0063	0.002	9e-04	0.0368	0.0226	0.0379	0.0743	0.0159	0.0957	0.0013
18	rs34252601	19943766	0.89	0.491600132839596	0.88	0.251609301083599	0.217394193308704	0.0113474251115224	0.0109	0.0204	0.0274	0.0063	0.1266	0.008	0.0051	0.0648	0.001	0.0946	0.139	0.024	0.0062	0.1361	0.0235	0.0073	0.0063	0.002	9e-04	0.0368	0.0226	0.0379	0.0743	0.0159	0.0957	0.0013
18	rs117656311	19946823	0.89	0.491600132839596	0.88	0.251609301083599	0.220552219380913	0.0111377005746952	0.0109	0.0204	0.0274	0.0063	0.1266	0.008	0.0052	0.0648	0.001	0.0946	0.1391	0.024	0.0062	0.1361	0.0235	0.0073	0.0063	0.002	9e-04	0.0368	0.0226	0.0378	0.0744	0.0159	0.0957	0.0013
18	rs34513752	19948633	0.89	0.491600132839596	0.88	0.251609301083599	0.225608032614244	0.011257299455546	0.0109	0.0204	0.0274	0.0063	0.1265	0.0081	0.0052	0.0648	0.001	0.0945	0.1391	0.0241	0.0062	0.1362	0.0235	0.0073	0.0063	0.002	9e-04	0.0368	0.0226	0.0378	0.0743	0.0159	0.0958	0.0013
18	rs4257316	19950792	0.89	0.491600132839596	0.88	0.251609301083599	0.234289969639181	0.0115591389873866	0.0109	0.0204	0.0274	0.0063	0.1266	0.0081	0.0052	0.0647	0.001	0.0944	0.1391	0.0241	0.0062	0.1361	0.0236	0.0074	0.0063	0.002	9e-04	0.0368	0.0225	0.0377	0.0743	0.016	0.0958	0.0013
18	rs35398017	19953949	0.89	0.491600132839596	0.88	0.251609301083599	0.238269107423904	0.0115287724297442	0.0109	0.0204	0.0274	0.0063	0.1265	0.008	0.0052	0.0647	0.001	0.0943	0.1391	0.0241	0.0062	0.1362	0.0236	0.0074	0.0063	0.002	9e-04	0.0368	0.0225	0.0377	0.0743	0.016	0.0958	0.0013
18	rs36084614	19956976	0.89	0.491600132839596	0.88	0.251609301083599	0.229757691613486	0.011895846493186	0.0109	0.0204	0.0274	0.0063	0.1265	0.008	0.0052	0.0647	0.001	0.0943	0.1391	0.0241	0.0062	0.1362	0.0236	0.0074	0.0064	0.002	9e-04	0.0367	0.0226	0.0377	0.0744	0.016	0.0958	0.0013
18	rs113937556	19961406	0.89	0.491600132839596	0.88	0.251609301083599	0.223237929273114	0.0119266993199836	0.0109	0.0204	0.0275	0.0063	0.1264	0.008	0.0052	0.0647	0.001	0.0943	0.1392	0.0241	0.0062	0.1362	0.0236	0.0074	0.0064	0.002	9e-04	0.0367	0.0226	0.0377	0.0744	0.0159	0.0958	0.0013
18	rs35127791	19963127	0.89	0.491600132839596	0.88	0.251609301083599	0.22274073904154	0.0125205871691302	0.0109	0.0204	0.0275	0.0063	0.1264	0.008	0.0052	0.0647	0.001	0.0943	0.1392	0.0241	0.0062	0.1362	0.0236	0.0074	0.0064	0.002	9e-04	0.0367	0.0226	0.0376	0.0744	0.0159	0.0958	0.0013
18	rs8093684	19964645	0.89	0.491600132839596	0.88	0.251609301083599	0.218826498435274	0.0130643109999383	0.0109	0.0204	0.0275	0.0063	0.1264	0.008	0.0052	0.0646	0.001	0.0943	0.1392	0.0241	0.0062	0.1362	0.0236	0.0074	0.0064	0.002	9e-04	0.0367	0.0226	0.0376	0.0744	0.0159	0.0957	0.0013
18	rs28377246	19968087	0.89	0.491600132839596	0.88	0.251609301083599	0.225524634813044	0.0141193108034926	0.0109	0.0203	0.0276	0.0065	0.1262	0.008	0.0052	0.0647	0.001	0.0943	0.1395	0.0242	0.0062	0.136	0.0236	0.0074	0.0064	0.0021	9e-04	0.0365	0.0226	0.0375	0.0744	0.0159	0.0956	0.0013
18	rs74385484	19969371	0.89	0.491600132839596	0.88	0.251609301083599	0.233651644502006	0.0154604531783686	0.0109	0.0203	0.0276	0.0066	0.1262	0.008	0.0052	0.0647	0.001	0.0943	0.1396	0.0243	0.0062	0.136	0.0237	0.0075	0.0064	0.0021	9e-04	0.0364	0.0225	0.0374	0.0744	0.0159	0.0955	0.0013
18	rs111477040	19971920	0.89	0.491600132839596	0.88	0.251609301083599	0.252110456836079	0.0178673698449994	0.0108	0.0202	0.0277	0.0069	0.126	0.008	0.0052	0.0648	0.001	0.0943	0.1395	0.0246	0.0062	0.1355	0.0237	0.0075	0.0065	0.0021	9e-04	0.0365	0.0225	0.0373	0.0744	0.0158	0.0955	0.0013
18	rs117900973	19973770	0.88	0.538208189821859	0.88	0.251609301083599	0.284427213804391	0.0198044110998332	0.0108	0.0202	0.0279	0.0072	0.1257	0.008	0.0053	0.065	0.001	0.0943	0.1394	0.025	0.0062	0.135	0.0238	0.0076	0.0066	0.0022	9e-04	0.0365	0.0224	0.0371	0.0742	0.0158	0.0955	0.0013
18	rs62092559	19975654	0.88	0.538208189821859	0.88	0.251609301083599	0.358202769663565	0.022466932682521	0.0107	0.0202	0.028	0.0076	0.1253	0.008	0.0053	0.0652	0.001	0.0942	0.1393	0.0255	0.0062	0.1344	0.0239	0.0077	0.0067	0.0022	9e-04	0.0365	0.0224	0.037	0.074	0.0159	0.0956	0.0013
18	rs57951840	19978385	0.88	0.538208189821859	0.88	0.251609301083599	0.512981790104098	0.0268301042016976	0.0107	0.0203	0.0282	0.0079	0.1242	0.008	0.0054	0.0651	0.001	0.0941	0.1385	0.0257	0.0063	0.1353	0.0239	0.0078	0.0068	0.0023	0.0011	0.0364	0.0224	0.0368	0.074	0.0157	0.0955	0.0015
18	rs79633781	19980270	0.88	0.538208189821859	0.88	0.251609301083599	0.552095403126788	0.0247570096144036	0.0107	0.0204	0.0282	0.008	0.124	0.008	0.0054	0.0651	0.001	0.0941	0.1381	0.0258	0.0063	0.1356	0.0239	0.0078	0.0069	0.0023	0.0013	0.0365	0.0224	0.0368	0.0739	0.0157	0.0954	0.0015
18	rs34069471	19982454	0.88	0.538208189821859	0.88	0.251609301083599	0.569340042983668	0.0254243440375188	0.0107	0.0204	0.0283	0.008	0.1238	0.0079	0.0054	0.0651	0.001	0.0941	0.1377	0.026	0.0064	0.1359	0.0239	0.0078	0.0069	0.0023	0.0013	0.0366	0.0224	0.0367	0.0739	0.0156	0.0953	0.0015
18	rs4800122	19987673	0.87	0.587631181685492	0.88	0.251609301083599	0.624649318065701	0.0287439639838225	0.0106	0.0203	0.0285	0.008	0.1238	0.0081	0.0055	0.0652	0.001	0.094	0.1376	0.0264	0.0064	0.1358	0.024	0.0079	0.0069	0.0023	0.0013	0.0367	0.0224	0.0366	0.0738	0.0154	0.095	0.0015
18	rs55709127	19989010	0.87	0.587631181685492	0.87	0.283849475516541	0.676407117101857	0.0275696065741636	0.0105	0.0203	0.0286	0.008	0.1239	0.008	0.0055	0.0653	0.001	0.094	0.1377	0.0264	0.0064	0.1361	0.0243	0.0079	0.0069	0.0024	0.0013	0.0366	0.0227	0.0366	0.0738	0.0143	0.095	0.0016
18	rs77617289	19989247	0.87	0.587631181685492	0.87	0.283849475516541	0.656224274292279	0.0280365926626037	0.0105	0.0201	0.0286	0.0079	0.1239	0.008	0.0055	0.0653	0.001	0.094	0.138	0.0264	0.0064	0.1361	0.0243	0.0079	0.0069	0.0024	0.0013	0.0366	0.0227	0.0363	0.074	0.0141	0.095	0.0016
18	rs75546319	19989461	0.87	0.587631181685492	0.87	0.283849475516541	0.651435797915236	0.0279429009047389	0.0105	0.0201	0.0286	0.0079	0.1239	0.008	0.0055	0.0653	0.001	0.094	0.138	0.0264	0.0064	0.1361	0.0243	0.0079	0.0069	0.0024	0.0013	0.0366	0.0227	0.0363	0.074	0.0141	0.095	0.0016
18	rs10468923	19991567	0.87	0.587631181685492	0.87	0.283849475516541	0.673434558353072	0.0262816988485832	0.0104	0.0201	0.0286	0.008	0.1239	0.0079	0.0055	0.0652	0.001	0.0943	0.1383	0.0264	0.0064	0.1359	0.0245	0.0079	0.0069	0.0024	0.0013	0.0363	0.0228	0.0361	0.074	0.0141	0.0951	0.0016
18	rs12457136	19992466	0.87	0.587631181685492	0.87	0.283849475516541	0.708602267851659	0.0280365926626037	0.0104	0.0201	0.0287	0.0081	0.1237	0.0079	0.0055	0.0655	0.001	0.0946	0.1385	0.0265	0.0064	0.1355	0.0245	0.0079	0.0069	0.0025	0.0013	0.0363	0.0227	0.036	0.0739	0.0141	0.0946	0.0016
18	rs8093101	19994344	0.87	0.587631181685492	0.87	0.283849475516541	0.758785707515459	0.0345931221457709	0.0104	0.0199	0.0295	0.0081	0.1217	0.0079	0.0059	0.0661	0.0011	0.0962	0.1381	0.0277	0.0066	0.1347	0.0248	0.0079	0.007	0.0027	0.0014	0.0357	0.0226	0.0357	0.0734	0.0145	0.0934	0.0019
18	rs9946145	19995753	0.85	0.695135765909148	0.88	0.251609301083599	0.86764563758768	0.0421700959284025	0.0103	0.0198	0.0309	0.0079	0.1207	0.0078	0.0065	0.0666	0.0013	0.0965	0.1387	0.0289	0.0069	0.1338	0.0249	0.0076	0.0068	0.003	0.0016	0.0356	0.0221	0.0345	0.0727	0.0153	0.0914	0.0024
18	rs12961009	19996805	0.85	0.695135765909148	0.87	0.283849475516541	0.86029652338792	0.0354245302153153	0.0101	0.0196	0.0318	0.0077	0.1211	0.0078	0.0066	0.067	0.0013	0.0967	0.1401	0.0295	0.007	0.1336	0.0244	0.0074	0.0065	0.003	0.0016	0.0355	0.0218	0.0336	0.0723	0.0154	0.091	0.0024
18	rs117622637	20000920	0.83	0.81451029553121	0.87	0.283849475516541	1.0164326976432	0.041046344365315	0.0098	0.0192	0.0336	0.0074	0.1219	0.0076	0.0068	0.0686	0.0014	0.0968	0.1423	0.0309	0.007	0.1333	0.023	0.0069	0.0058	0.0029	0.0015	0.0353	0.0215	0.0317	0.0714	0.0154	0.0903	0.0025
18	rs1893250	20002944	0.83	0.81451029553121	0.87	0.283849475516541	1.08987166262615	0.0332614138725438	0.0097	0.0192	0.0337	0.0074	0.122	0.0077	0.0068	0.0687	0.0014	0.0967	0.1424	0.0309	0.007	0.1333	0.023	0.0069	0.0058	0.0029	0.0015	0.0353	0.0215	0.0316	0.0713	0.0154	0.0902	0.0025
18	rs948383	20003404	0.83	0.81451029553121	0.87	0.283849475516541	1.0986830541813	0.0299412080654744	0.0098	0.0192	0.0336	0.0074	0.122	0.0079	0.0069	0.0687	0.0014	0.0966	0.1424	0.031	0.007	0.1333	0.0229	0.0069	0.0058	0.0029	0.0016	0.0352	0.0215	0.0316	0.0713	0.0154	0.0902	0.0025
18	rs9951447	20009691	0.81	0.946104684087093	0.87	0.283849475516541	1.09761350042217	0.0366354534572784	0.0094	0.0188	0.0337	0.007	0.1231	0.0079	0.0069	0.071	0.0015	0.0961	0.1438	0.0322	0.007	0.1329	0.0229	0.0062	0.0054	0.0027	0.0014	0.0354	0.0206	0.032	0.0688	0.0161	0.0899	0.0023
18	rs16967156	20010336	0.8	1.01658215824445	0.87	0.283849475516541	1.09449634048335	0.0350596779307638	0.0094	0.0187	0.0337	0.007	0.1231	0.0078	0.0069	0.0714	0.0015	0.0957	0.1437	0.0323	0.0069	0.1334	0.0229	0.0061	0.0055	0.0027	0.0014	0.0354	0.0205	0.0318	0.0687	0.0162	0.0899	0.0023
18	rs117704259	20014530	0.8	1.01658215824445	0.87	0.283849475516541	0.987572292781404	0.0363706320443255	0.0093	0.0187	0.0336	0.0071	0.1246	0.0078	0.0069	0.0716	0.0015	0.0957	0.1437	0.0323	0.0069	0.1328	0.0228	0.006	0.0057	0.0026	0.0013	0.0352	0.0205	0.0314	0.0688	0.0161	0.0898	0.0022
18	rs7228667	20015273	0.8	1.01658215824445	0.87	0.283849475516541	0.995869146735529	0.0378110296705107	0.0093	0.0187	0.0336	0.0071	0.1246	0.0078	0.0069	0.0716	0.0015	0.0957	0.1437	0.0323	0.0069	0.1328	0.0228	0.006	0.0058	0.0026	0.0013	0.0352	0.0205	0.0314	0.0688	0.0161	0.0898	0.0022
18	rs75323122	20018868	0.8	1.01658215824445	0.87	0.283849475516541	0.982198852823916	0.0339755053583509	0.0092	0.0187	0.0336	0.007	0.1249	0.0078	0.0069	0.0716	0.0014	0.0957	0.1438	0.0324	0.0069	0.1328	0.0227	0.006	0.0057	0.0025	0.0013	0.0352	0.0205	0.0314	0.0689	0.0161	0.0898	0.0022
18	rs75161726	20025469	0.8	1.01658215824445	0.87	0.283849475516541	0.952398096293211	0.0319538013725012	0.0092	0.0187	0.0335	0.007	0.1252	0.0077	0.0069	0.0715	0.0014	0.0958	0.1438	0.0325	0.0069	0.1328	0.0227	0.0059	0.0057	0.0024	0.0013	0.0352	0.0204	0.0314	0.0689	0.0161	0.0899	0.0021
18	rs28537779	20033052	0.8	1.01658215824445	0.87	0.283849475516541	0.926301926365763	0.0358436157932095	0.0091	0.0187	0.0334	0.007	0.1254	0.0076	0.0068	0.0715	0.0014	0.0958	0.1439	0.0326	0.0068	0.1329	0.0227	0.0059	0.0057	0.0024	0.0013	0.0352	0.0204	0.0314	0.0689	0.0161	0.0898	0.0021
18	rs60703390	20034338	0.8	1.01658215824445	0.87	0.283849475516541	0.928048938580006	0.0367416267445653	0.0091	0.0187	0.0334	0.007	0.1254	0.0076	0.0068	0.0715	0.0014	0.0958	0.144	0.0326	0.0069	0.1328	0.0226	0.0059	0.0057	0.0024	0.0013	0.0352	0.0204	0.0314	0.0689	0.0161	0.0898	0.0021
18	rs539211	20039728	0.8	1.01658215824445	0.87	0.283849475516541	0.759473157204063	0.0408789553683256	0.0089	0.0188	0.0334	0.0069	0.1282	0.0075	0.0067	0.0717	0.0013	0.0962	0.1463	0.0327	0.0066	0.1309	0.0218	0.0056	0.0055	0.002	0.001	0.0351	0.0213	0.032	0.0683	0.0162	0.0884	0.0017
18	rs78652799	20041561	0.8	1.01658215824445	0.87	0.283849475516541	0.750709597811794	0.0415503506278953	0.0089	0.0188	0.0334	0.0069	0.1286	0.0075	0.0067	0.0718	0.0013	0.0962	0.1465	0.0327	0.0065	0.1306	0.0217	0.0056	0.0055	0.002	0.001	0.0351	0.0214	0.0321	0.0682	0.0162	0.0882	0.0017
18	rs71358476	20044844	0.8	1.01658215824445	0.87	0.283849475516541	0.747595984390042	0.0438235762824547	0.0088	0.0188	0.0334	0.0069	0.1291	0.0074	0.0067	0.0718	0.0012	0.0963	0.1468	0.0326	0.0065	0.1302	0.0216	0.0056	0.0054	0.002	0.001	0.0351	0.0215	0.0321	0.0681	0.0162	0.0881	0.0017
18	rs16967483	20045454	0.8	1.01658215824445	0.87	0.283849475516541	0.74721666406333	0.0414381110616784	0.0088	0.0188	0.0334	0.0069	0.1292	0.0074	0.0067	0.0718	0.0012	0.0963	0.1468	0.0326	0.0065	0.1302	0.0216	0.0055	0.0054	0.002	0.001	0.0351	0.0215	0.0321	0.0681	0.0162	0.0881	0.0017
18	rs16967509	20047760	0.8	1.01658215824445	0.87	0.283849475516541	0.752306573589121	0.0408789553683256	0.0088	0.0188	0.0334	0.0069	0.1293	0.0074	0.0067	0.0719	0.0012	0.0963	0.1468	0.0326	0.0065	0.1303	0.0216	0.0055	0.0054	0.002	9e-04	0.0351	0.0216	0.0322	0.0682	0.0163	0.0879	0.0017
18	rs116934890	20051144	0.8	1.01658215824445	0.87	0.283849475516541	0.734370173489334	0.0423398292037379	0.0088	0.0188	0.0334	0.0069	0.1294	0.0074	0.0067	0.0719	0.0012	0.0963	0.1469	0.0326	0.0065	0.1302	0.0215	0.0055	0.0054	0.002	9e-04	0.035	0.0216	0.0322	0.0682	0.0162	0.0879	0.0016
18	rs2110135	20055993	0.79	1.09022720934348	0.87	0.283849475516541	0.703350020772117	0.059944021356408	0.0086	0.0187	0.0332	0.0065	0.1302	0.0071	0.0065	0.0721	0.0011	0.0966	0.1478	0.0336	0.0063	0.1289	0.0209	0.0051	0.0051	0.0019	8e-04	0.0351	0.022	0.0328	0.0686	0.0162	0.088	0.0015
18	rs543129	20057092	0.78	1.16707263834179	0.87	0.283849475516541	0.631456121564346	0.096306275913502	0.0088	0.0186	0.0328	0.0055	0.1334	0.0058	0.0057	0.0722	9e-04	0.0956	0.1505	0.0348	0.006	0.1285	0.0194	0.0043	0.0048	0.0016	6e-04	0.0348	0.022	0.0333	0.0687	0.0157	0.0893	0.0011
18	rs544105	20057222	0.78	1.16707263834179	0.87	0.283849475516541	0.634272862692659	0.0874315386263172	0.0089	0.0186	0.0328	0.0054	0.1337	0.0057	0.0057	0.0723	9e-04	0.0955	0.1507	0.0349	0.006	0.1285	0.0193	0.0043	0.0047	0.0016	5e-04	0.0348	0.022	0.0333	0.0687	0.0157	0.0894	0.0011
18	rs72888284	20062554	0.78	1.16707263834179	0.87	0.283849475516541	0.641906601321388	0.0877398470770927	0.0089	0.0186	0.0328	0.0053	0.1341	0.0056	0.0056	0.0724	9e-04	0.0955	0.1511	0.0348	0.006	0.1284	0.0192	0.0043	0.0047	0.0016	5e-04	0.0348	0.0218	0.0334	0.0688	0.0156	0.0894	0.0011
18	rs8083123	20065369	0.78	1.16707263834179	0.87	0.283849475516541	0.640560614240911	0.0900659459725021	0.0089	0.0186	0.0328	0.0053	0.1342	0.0056	0.0056	0.0724	9e-04	0.0954	0.1509	0.0348	0.006	0.1284	0.0192	0.0043	0.0047	0.0016	5e-04	0.0348	0.0218	0.0334	0.0688	0.0157	0.0894	0.0011
18	rs116850199	20075271	0.78	1.16707263834179	0.87	0.283849475516541	0.631807901242237	0.0936003114649581	0.0091	0.0185	0.0327	0.0053	0.1346	0.0056	0.0056	0.0725	9e-04	0.0954	0.1513	0.0349	0.006	0.1282	0.019	0.0043	0.0047	0.0016	5e-04	0.0348	0.0219	0.0334	0.0686	0.0155	0.0892	0.0011
18	rs577112	20078482	0.78	1.16707263834179	0.87	0.283849475516541	0.639357400105477	0.0918656599200028	0.0091	0.0185	0.0326	0.0053	0.1347	0.0056	0.0055	0.0725	9e-04	0.0954	0.1514	0.035	0.006	0.1282	0.0189	0.0043	0.0047	0.0016	5e-04	0.0348	0.022	0.0334	0.0686	0.0155	0.0892	0.0011
18	rs35630671	20079939	0.78	1.16707263834179	0.87	0.283849475516541	0.640843873096287	0.0906903285761184	0.0091	0.0185	0.0326	0.0053	0.1347	0.0056	0.0055	0.0725	9e-04	0.0954	0.1514	0.035	0.006	0.1282	0.0189	0.0043	0.0047	0.0016	5e-04	0.0349	0.022	0.0334	0.0685	0.0155	0.0892	0.0011
18	rs73963848	20085163	0.78	1.16707263834179	0.87	0.283849475516541	0.639994267537357	0.0940756232891506	0.0091	0.0185	0.0326	0.0053	0.1348	0.0056	0.0055	0.0725	9e-04	0.0954	0.1515	0.035	0.006	0.1282	0.0189	0.0043	0.0047	0.0016	5e-04	0.0348	0.0221	0.0334	0.0685	0.0154	0.0892	0.0011
18	rs74985175	20085421	0.78	1.16707263834179	0.87	0.283849475516541	0.641198026809209	0.0936794640491989	0.0091	0.0185	0.0326	0.0052	0.1348	0.0056	0.0055	0.0726	9e-04	0.0954	0.1515	0.035	0.006	0.1282	0.0189	0.0043	0.0047	0.0016	5e-04	0.0348	0.022	0.0334	0.0685	0.0154	0.0892	0.0011
18	rs554133	20103754	0.78	1.16707263834179	0.87	0.283849475516541	0.631456121564346	0.0817318068571982	0.0093	0.0185	0.0324	0.0052	0.1348	0.0056	0.0055	0.0725	9e-04	0.0953	0.1516	0.0352	0.0059	0.1284	0.0188	0.0043	0.0047	0.0016	5e-04	0.0348	0.0222	0.0334	0.0683	0.0154	0.089	0.001
18	rs17648173	20104061	0.78	1.16707263834179	0.88	0.251609301083599	0.63131543474248	0.081581939666704	0.0093	0.0185	0.0324	0.0052	0.1348	0.0056	0.0055	0.0725	9e-04	0.0953	0.1516	0.0352	0.0059	0.1284	0.0188	0.0043	0.0047	0.0016	5e-04	0.0348	0.0222	0.0334	0.0683	0.0154	0.089	0.001
18	rs17562855	20104548	0.78	1.16707263834179	0.88	0.251609301083599	0.63194863816006	0.0838416024055683	0.0093	0.0185	0.0324	0.0052	0.1348	0.0056	0.0055	0.0725	9e-04	0.0953	0.1516	0.0352	0.0059	0.1285	0.0188	0.0043	0.0047	0.0016	5e-04	0.0348	0.0222	0.0334	0.0683	0.0154	0.089	0.001
18	rs178012	20106913	0.78	1.16707263834179	0.88	0.251609301083599	0.640489808432962	0.0809089168701184	0.0094	0.0184	0.0324	0.0052	0.1349	0.0056	0.0055	0.0725	9e-04	0.0952	0.1516	0.0353	0.006	0.1285	0.0187	0.0043	0.0047	0.0016	5e-04	0.0348	0.0222	0.0333	0.0683	0.0154	0.0889	0.001
18	rs72872890	20117337	0.77	1.24714921571202	0.88	0.251609301083599	0.655794808050434	0.0722254091778441	0.0094	0.0184	0.0322	0.0054	0.1354	0.0056	0.0056	0.0724	9e-04	0.0948	0.1516	0.0355	0.006	0.1288	0.0186	0.0044	0.0047	0.0016	5e-04	0.0348	0.0226	0.0334	0.0682	0.0152	0.0884	0.001
18	rs550246	20120686	0.77	1.24714921571202	0.88	0.251609301083599	0.661818906287694	0.0717272723099275	0.0094	0.0183	0.0322	0.0054	0.1354	0.0056	0.0056	0.0724	9e-04	0.0948	0.1517	0.0355	0.006	0.1288	0.0186	0.0044	0.0047	0.0016	5e-04	0.0348	0.0226	0.0334	0.0681	0.0151	0.0883	0.001
18	rs62092600	20121405	0.77	1.24714921571202	0.88	0.251609301083599	0.659951642952129	0.072939502508463	0.0094	0.0183	0.0322	0.0054	0.1354	0.0056	0.0056	0.0724	9e-04	0.0948	0.1516	0.0355	0.006	0.1289	0.0186	0.0044	0.0047	0.0016	5e-04	0.0348	0.0226	0.0334	0.0681	0.0151	0.0883	0.001
18	rs16968384	20122835	0.77	1.24714921571202	0.89	0.222038712392691	0.659377580162653	0.0746651251279482	0.0094	0.0183	0.0322	0.0054	0.1354	0.0056	0.0056	0.0724	9e-04	0.0948	0.1517	0.0354	0.006	0.1289	0.0186	0.0044	0.0047	0.0016	5e-04	0.0348	0.0226	0.0334	0.0681	0.0151	0.0883	0.001
18	rs111405330	20129960	0.77	1.24714921571202	0.89	0.222038712392691	0.702095022534808	0.0630081124065204	0.0095	0.0183	0.0321	0.0056	0.1357	0.0056	0.0056	0.0724	9e-04	0.0946	0.1519	0.0354	0.0061	0.1292	0.0185	0.0045	0.0046	0.0016	5e-04	0.0345	0.0229	0.0334	0.068	0.0151	0.0877	0.001
18	rs74987270	20132051	0.77	1.24714921571202	0.89	0.222038712392691	0.715954806439759	0.0616679452004823	0.0095	0.0182	0.0321	0.0057	0.1358	0.0057	0.0057	0.0724	9e-04	0.0946	0.1519	0.0354	0.0061	0.1293	0.0185	0.0046	0.0046	0.0016	5e-04	0.0344	0.023	0.0333	0.0679	0.0151	0.0875	0.001
18	rs9960552	20133518	0.77	1.24714921571202	0.89	0.222038712392691	0.735198448037307	0.0561096384121805	0.0095	0.0182	0.0321	0.0057	0.1359	0.0057	0.0057	0.0723	9e-04	0.0945	0.152	0.0354	0.0061	0.1294	0.0185	0.0046	0.0046	0.0017	5e-04	0.0344	0.023	0.0333	0.0679	0.015	0.0873	0.001
18	rs78045238	20136817	0.77	1.24714921571202	0.89	0.222038712392691	0.72169671598989	0.056301984089823	0.0093	0.0182	0.032	0.0058	0.1363	0.0057	0.0057	0.0723	9e-04	0.0944	0.1522	0.0354	0.0061	0.1296	0.0185	0.0046	0.0046	0.0017	5e-04	0.0342	0.0231	0.0333	0.0677	0.0151	0.0871	0.001
18	rs7235269	20138106	0.76	1.33048581017907	0.89	0.222038712392691	0.746685757631044	0.057526725948247	0.0094	0.0179	0.0317	0.0059	0.1375	0.0057	0.0057	0.072	9e-04	0.0935	0.1525	0.0357	0.0062	0.1296	0.0185	0.0047	0.0047	0.0017	6e-04	0.0337	0.0235	0.0336	0.0668	0.0149	0.0874	0.001
18	rs72875017	20146761	0.72	1.69694984062712	0.89	0.222038712392691	1.20335686314935	0.0789773617711192	0.0088	0.0166	0.0297	0.0078	0.1421	0.0049	0.0064	0.0718	8e-04	0.0924	0.1536	0.0359	0.0056	0.1285	0.0161	0.0048	0.004	0.0013	5e-04	0.033	0.027	0.0334	0.0644	0.0165	0.0883	7e-04
18	rs117723936	20147960	0.72	1.69694984062712	0.9	0.195029827813683	1.20548272629306	0.0775778760165104	0.0088	0.0166	0.0297	0.0078	0.1421	0.0049	0.0064	0.0718	8e-04	0.0924	0.1536	0.0359	0.0056	0.1285	0.0161	0.0048	0.004	0.0013	5e-04	0.033	0.027	0.0334	0.0644	0.0165	0.0883	7e-04
18	rs78316034	20159992	0.72	1.69694984062712	0.9	0.195029827813683	1.20603753902669	0.0778716561698616	0.0088	0.0166	0.0296	0.0078	0.1422	0.0049	0.0064	0.0718	8e-04	0.0924	0.1536	0.0359	0.0056	0.1285	0.0161	0.0048	0.004	0.0013	5e-04	0.033	0.027	0.0334	0.0644	0.0165	0.0883	7e-04
18	rs116892923	20167046	0.72	1.69694984062712	0.9	0.195029827813683	1.21362990799836	0.075679389756665	0.0088	0.0166	0.0296	0.0078	0.1422	0.0049	0.0064	0.0718	8e-04	0.0924	0.1536	0.0359	0.0056	0.1285	0.0161	0.0048	0.004	0.0013	5e-04	0.033	0.0271	0.0334	0.0643	0.0166	0.0883	7e-04
18	rs4331426	20190795	0.72	1.69694984062712	0.9	0.195029827813683	1.25121087255662	0.0795696654888375	0.0088	0.0165	0.0295	0.0079	0.1423	0.0049	0.0064	0.0717	8e-04	0.0924	0.1536	0.0359	0.0056	0.1285	0.0161	0.0049	0.004	0.0013	5e-04	0.033	0.0271	0.0334	0.0641	0.0167	0.0883	7e-04
18	rs117114219	20194594	0.72	1.69694984062712	0.9	0.195029827813683	1.28420598208459	0.0819568163429922	0.0088	0.0165	0.0295	0.0079	0.1423	0.0049	0.0064	0.0718	8e-04	0.0925	0.1536	0.0359	0.0055	0.1285	0.0162	0.0049	0.004	0.0013	5e-04	0.0331	0.0272	0.0334	0.064	0.0168	0.0883	7e-04
18	rs77554222	20195169	0.72	1.69694984062712	0.9	0.195029827813683	1.3013024397806	0.0774311560206169	0.0088	0.0165	0.0294	0.0079	0.1423	0.0049	0.0064	0.0718	8e-04	0.0925	0.1536	0.0359	0.0055	0.1285	0.0162	0.0049	0.004	0.0013	4e-04	0.0331	0.0272	0.0334	0.064	0.0168	0.0883	7e-04
18	rs76015144	20196101	0.72	1.69694984062712	0.9	0.195029827813683	1.32969902054613	0.0743042512102028	0.0088	0.0165	0.0294	0.008	0.1424	0.0049	0.0064	0.0718	8e-04	0.0925	0.1536	0.0359	0.0055	0.1285	0.0162	0.0049	0.004	0.0013	4e-04	0.0331	0.0272	0.0334	0.064	0.0168	0.0883	7e-04
18	rs72876803	20204944	0.72	1.69694984062712	0.9	0.195029827813683	1.38036137102922	0.0758247429028631	0.0088	0.0165	0.0294	0.008	0.1424	0.0049	0.0064	0.0718	8e-04	0.0926	0.1537	0.0359	0.0055	0.1285	0.0162	0.0049	0.004	0.0013	4e-04	0.0331	0.0273	0.0335	0.0639	0.0168	0.0883	7e-04
18	rs117325322	20205387	0.72	1.69694984062712	0.9	0.195029827813683	1.37102653578911	0.0764072979413735	0.0088	0.0165	0.0294	0.008	0.1424	0.0049	0.0064	0.0718	8e-04	0.0926	0.1537	0.0359	0.0055	0.1285	0.0162	0.0049	0.004	0.0013	4e-04	0.0331	0.0273	0.0335	0.0639	0.0168	0.0883	7e-04
18	rs34697932	20214337	0.72	1.69694984062712	0.9	0.195029827813683	1.37277501033468	0.0771380565678029	0.0088	0.0165	0.0294	0.008	0.1424	0.0049	0.0064	0.0718	8e-04	0.0926	0.1537	0.0359	0.0055	0.1285	0.0162	0.0049	0.004	0.0013	4e-04	0.0331	0.0273	0.0335	0.0639	0.0169	0.0883	7e-04
18	rs11661542	20223695	0.72	1.69694984062712	0.92	0.14824156235026	1.3755937524807	0.0770648527053076	0.0088	0.0165	0.0294	0.008	0.1424	0.0049	0.0064	0.0718	8e-04	0.0926	0.1537	0.0359	0.0055	0.1285	0.0162	0.0049	0.004	0.0013	4e-04	0.0331	0.0273	0.0335	0.0639	0.0169	0.0883	7e-04
18	rs76022091	20247997	0.72	1.69694984062712	0.91	0.170469891558667	1.48508826392095	0.0727249699591535	0.0089	0.0165	0.0293	0.0081	0.1428	0.0049	0.0065	0.0716	8e-04	0.093	0.1533	0.0357	0.0055	0.1282	0.0163	0.0044	0.004	0.0013	4e-04	0.0332	0.0277	0.0335	0.0637	0.0169	0.0882	7e-04
18	rs11665092	20257222	0.71	1.79696118899158	0.91	0.170469891558667	1.54727439646348	0.074160103040642	0.0089	0.0165	0.0293	0.0081	0.143	0.0049	0.0065	0.0716	9e-04	0.0931	0.1532	0.0357	0.0055	0.1282	0.0164	0.0043	0.004	0.0013	4e-04	0.0332	0.0278	0.0335	0.0636	0.0169	0.0882	7e-04
18	rs55829020	20260705	0.71	1.79696118899158	0.91	0.170469891558667	1.56824213843439	0.0748819943490468	0.0089	0.0165	0.0293	0.0081	0.143	0.0049	0.0065	0.0716	9e-04	0.0931	0.1531	0.0357	0.0055	0.1281	0.0164	0.0043	0.004	0.0013	4e-04	0.0332	0.0278	0.0335	0.0636	0.0169	0.0882	7e-04
18	rs7227521	20263651	0.71	1.79696118899158	0.91	0.170469891558667	1.56834417184261	0.0749543415105019	0.0089	0.0165	0.0293	0.0081	0.143	0.0049	0.0065	0.0716	9e-04	0.0931	0.1531	0.0357	0.0055	0.1281	0.0164	0.0043	0.004	0.0013	4e-04	0.0332	0.0278	0.0335	0.0636	0.0169	0.0882	7e-04
18	rs9962463	20264277	0.71	1.79696118899158	0.91	0.170469891558667	1.56814010741861	0.075026717366591	0.0089	0.0165	0.0293	0.0081	0.143	0.0049	0.0065	0.0716	9e-04	0.0931	0.1531	0.0357	0.0055	0.1281	0.0164	0.0043	0.004	0.0013	4e-04	0.0332	0.0278	0.0335	0.0636	0.0169	0.0882	7e-04
18	rs9965527	20271239	0.71	1.79696118899158	0.91	0.170469891558667	1.55693132199989	0.0757520520348393	0.0089	0.0164	0.0293	0.0081	0.1431	0.0049	0.0065	0.0715	8e-04	0.093	0.153	0.0357	0.0055	0.1281	0.0165	0.0043	0.004	0.0013	4e-04	0.0332	0.0279	0.0334	0.0636	0.017	0.0882	6e-04
18	rs57221822	20272715	0.71	1.79696118899158	0.91	0.170469891558667	1.55703308929898	0.0758247429028631	0.0089	0.0164	0.0293	0.0081	0.1431	0.0049	0.0065	0.0715	8e-04	0.093	0.153	0.0357	0.0055	0.1281	0.0165	0.0043	0.004	0.0013	4e-04	0.0332	0.0279	0.0334	0.0636	0.017	0.0882	6e-04
18	rs62092983	20275467	0.71	1.79696118899158	0.91	0.170469891558667	1.57191684767488	0.07655322193468	0.0089	0.0164	0.0293	0.0081	0.1431	0.0049	0.0066	0.0715	9e-04	0.093	0.153	0.0357	0.0055	0.128	0.0165	0.0043	0.004	0.0013	4e-04	0.0332	0.0279	0.0334	0.0636	0.017	0.0882	6e-04
18	rs75565640	20280341	0.71	1.79696118899158	0.91	0.170469891558667	1.57528805137776	0.077798168634899	0.0089	0.0165	0.0293	0.0081	0.1431	0.0049	0.0066	0.0715	8e-04	0.093	0.153	0.0357	0.0055	0.128	0.0165	0.0043	0.004	0.0013	4e-04	0.0332	0.0279	0.0334	0.0636	0.0171	0.0882	6e-04
18	rs417124	20282868	0.71	1.79696118899158	0.91	0.170469891558667	1.57161050358074	0.0795696654888375	0.0089	0.0164	0.0293	0.0081	0.1431	0.0049	0.0066	0.0714	8e-04	0.093	0.1529	0.0357	0.0054	0.128	0.0166	0.0043	0.004	0.0013	4e-04	0.0332	0.028	0.0334	0.0636	0.0171	0.0882	6e-04
18	rs388586	20286968	0.71	1.79696118899158	0.91	0.170469891558667	1.56814010741861	0.0856672111235445	0.0089	0.0164	0.0293	0.0082	0.1432	0.0049	0.0067	0.0713	8e-04	0.093	0.1526	0.0357	0.0054	0.1281	0.0167	0.0043	0.004	0.0013	4e-04	0.0332	0.0281	0.0334	0.0636	0.0173	0.0881	6e-04
18	rs418421	20287443	0.71	1.79696118899158	0.91	0.170469891558667	1.52762160899704	0.0862792547225027	0.0089	0.0164	0.0293	0.0082	0.1432	0.0049	0.0067	0.0712	8e-04	0.093	0.1526	0.0357	0.0054	0.1281	0.0167	0.0043	0.004	0.0013	4e-04	0.0332	0.0281	0.0334	0.0636	0.0173	0.088	6e-04
18	rs11663779	20291596	0.71	1.79696118899158	0.91	0.170469891558667	1.54615763026711	0.133027529911628	0.0091	0.0163	0.0294	0.0083	0.1438	0.005	0.0068	0.0699	8e-04	0.0933	0.153	0.0357	0.0053	0.1266	0.0176	0.0044	0.0042	0.0011	4e-04	0.0329	0.0288	0.0344	0.0629	0.0181	0.0869	6e-04
18	rs73390991	20291633	0.71	1.79696118899158	0.91	0.170469891558667	1.53116047673266	0.128530212661988	0.0091	0.0163	0.0294	0.0083	0.1439	0.005	0.0068	0.0699	8e-04	0.0933	0.153	0.0357	0.0053	0.1266	0.0176	0.0044	0.0042	0.0011	4e-04	0.0329	0.0288	0.0344	0.0629	0.0181	0.0868	6e-04
18	rs62092986	20295247	0.7	1.90037222607993	0.91	0.170469891558667	1.63257943759909	0.18300418311591	0.0093	0.0162	0.0293	0.0084	0.1444	0.0048	0.0067	0.069	7e-04	0.0926	0.1543	0.0355	0.0052	0.1255	0.018	0.0044	0.0043	9e-04	4e-04	0.0322	0.0295	0.0358	0.0618	0.0193	0.0863	5e-04
18	rs79184046	20297193	0.7	1.90037222607993	0.91	0.170469891558667	1.64543292767529	0.184832558051395	0.0093	0.0162	0.0293	0.0084	0.1444	0.0048	0.0067	0.069	7e-04	0.0926	0.1543	0.0355	0.0052	0.1255	0.018	0.0044	0.0043	9e-04	4e-04	0.0322	0.0295	0.0358	0.0618	0.0193	0.0863	5e-04
18	rs7232624	20313439	0.7	1.90037222607993	0.91	0.170469891558667	1.71570856501433	0.213625497193365	0.0094	0.0162	0.0292	0.0084	0.1444	0.0048	0.0067	0.069	7e-04	0.0926	0.1543	0.0356	0.0052	0.125	0.018	0.0045	0.0044	9e-04	3e-04	0.0322	0.0297	0.0361	0.0618	0.0194	0.0862	6e-04
18	rs75823641	20315448	0.7	1.90037222607993	0.91	0.170469891558667	1.71454990038126	0.214587631989389	0.0094	0.0162	0.0292	0.0084	0.1444	0.0048	0.0067	0.069	7e-04	0.0927	0.1543	0.0356	0.0052	0.125	0.018	0.0045	0.0043	9e-04	3e-04	0.0322	0.0297	0.0361	0.0618	0.0194	0.0862	6e-04
18	rs638595	20332956	0.7	1.90037222607993	0.91	0.170469891558667	1.73322713966704	0.21181203192158	0.0094	0.0162	0.0292	0.0084	0.1445	0.0047	0.0067	0.069	7e-04	0.0927	0.1544	0.0356	0.0052	0.125	0.0181	0.0044	0.0043	9e-04	3e-04	0.0321	0.0297	0.0361	0.0618	0.0195	0.0861	5e-04
18	rs1448768	20333017	0.7	1.90037222607993	0.91	0.170469891558667	1.7359766515995	0.212771465328393	0.0094	0.0162	0.0292	0.0084	0.1445	0.0047	0.0067	0.069	7e-04	0.0927	0.1544	0.0356	0.0052	0.125	0.0181	0.0044	0.0043	9e-04	3e-04	0.0321	0.0297	0.0361	0.0618	0.0195	0.0861	5e-04
18	rs299264	20345958	0.7	1.90037222607993	0.91	0.170469891558667	1.73809269726891	0.213625497193365	0.0094	0.0162	0.0291	0.0084	0.1446	0.0047	0.0067	0.069	7e-04	0.0927	0.1544	0.0356	0.0052	0.1251	0.018	0.0044	0.0043	9e-04	3e-04	0.0321	0.0297	0.0362	0.0616	0.0195	0.0861	5e-04
18	rs117696398	20347485	0.7	1.90037222607993	0.91	0.170469891558667	1.74031551444235	0.212984867336905	0.0094	0.0162	0.0291	0.0084	0.1446	0.0047	0.0067	0.069	7e-04	0.0927	0.1544	0.0356	0.0052	0.1251	0.018	0.0044	0.0043	9e-04	3e-04	0.0321	0.0297	0.0362	0.0616	0.0195	0.0861	5e-04
18	rs72882119	20357693	0.7	1.90037222607993	0.91	0.170469891558667	1.73724617089618	0.21490866035715	0.0094	0.0162	0.0292	0.0084	0.1446	0.0047	0.0067	0.069	7e-04	0.0927	0.1544	0.0356	0.0052	0.125	0.0181	0.0044	0.0043	9e-04	3e-04	0.0321	0.0297	0.0362	0.0616	0.0195	0.0861	5e-04
18	rs35380346	20373647	0.7	1.90037222607993	0.9	0.195029827813683	1.7359766515995	0.218127618961104	0.0094	0.0162	0.0292	0.0084	0.1446	0.0047	0.0067	0.069	7e-04	0.0926	0.1544	0.0357	0.0052	0.1249	0.0181	0.0044	0.0044	9e-04	3e-04	0.0321	0.0297	0.0363	0.0615	0.0195	0.086	5e-04
18	rs4800431	20383462	0.69	2.00720157223845	0.9	0.195029827813683	1.78284343202263	0.235667061808882	0.0095	0.0162	0.0292	0.0084	0.1446	0.0047	0.0067	0.0689	7e-04	0.0924	0.1542	0.0359	0.0052	0.1248	0.0181	0.0045	0.0044	0.001	3e-04	0.0321	0.0297	0.0366	0.0615	0.0196	0.0859	6e-04
18	rs75357451	20387133	0.69	2.00720157223845	0.9	0.195029827813683	1.79716985568783	0.236660424985472	0.0095	0.0162	0.0292	0.0085	0.1446	0.0047	0.0067	0.0689	7e-04	0.0923	0.1541	0.0359	0.0052	0.1248	0.0181	0.0045	0.0044	0.001	3e-04	0.0321	0.0297	0.0366	0.0615	0.0196	0.0859	6e-04
18	rs9958212	20393480	0.69	2.00720157223845	0.9	0.195029827813683	1.80091836381373	0.236329154656731	0.0095	0.0162	0.0292	0.0085	0.1446	0.0047	0.0067	0.0689	7e-04	0.0923	0.1541	0.0359	0.0052	0.1248	0.0181	0.0045	0.0044	0.001	3e-04	0.0321	0.0297	0.0366	0.0615	0.0196	0.0859	6e-04
18	rs73394836	20402596	0.69	2.00720157223845	0.9	0.195029827813683	1.8115358881585	0.239648551650658	0.0095	0.0162	0.0292	0.0085	0.1445	0.0047	0.0068	0.0689	7e-04	0.0923	0.1541	0.036	0.0052	0.1248	0.0181	0.0045	0.0045	9e-04	3e-04	0.0321	0.0297	0.0366	0.0615	0.0196	0.0859	6e-04
18	rs72883935	20412351	0.69	2.00720157223845	0.9	0.195029827813683	1.80917457633818	0.238208322460195	0.0095	0.0162	0.0292	0.0085	0.1445	0.0047	0.0068	0.0689	7e-04	0.0923	0.1541	0.036	0.0052	0.1248	0.0181	0.0045	0.0045	9e-04	3e-04	0.0321	0.0297	0.0366	0.0615	0.0196	0.0859	6e-04
18	rs78370777	20416082	0.69	2.00720157223845	0.9	0.195029827813683	1.81239481045413	0.23998130709183	0.0095	0.0162	0.0292	0.0085	0.1445	0.0047	0.0068	0.0689	7e-04	0.0923	0.1541	0.036	0.0052	0.1248	0.0181	0.0045	0.0045	9e-04	3e-04	0.0321	0.0297	0.0366	0.0615	0.0196	0.0859	6e-04
18	rs116969522	20424999	0.69	2.00720157223845	0.9	0.195029827813683	1.84967703705701	0.231378080331614	0.0095	0.0162	0.0291	0.0086	0.1445	0.0048	0.0068	0.0689	7e-04	0.0923	0.154	0.036	0.0052	0.1248	0.0181	0.0045	0.0045	0.001	3e-04	0.032	0.0297	0.0367	0.0615	0.0196	0.0859	6e-04
18	rs7235234	20444202	0.69	2.00720157223845	0.9	0.195029827813683	1.86364361955063	0.23072049778309	0.0095	0.0162	0.0291	0.0086	0.1445	0.0048	0.0068	0.0689	7e-04	0.0923	0.154	0.036	0.0052	0.1248	0.0181	0.0045	0.0045	0.001	3e-04	0.032	0.0296	0.0367	0.0615	0.0196	0.0858	6e-04
18	rs75173471	20461062	0.69	2.00720157223845	0.9	0.195029827813683	1.89440897855794	0.225155616494644	0.0095	0.0162	0.0291	0.0086	0.1445	0.0048	0.0068	0.0689	7e-04	0.0923	0.1539	0.0361	0.0052	0.1248	0.0181	0.0045	0.0045	0.001	3e-04	0.032	0.0296	0.0368	0.0614	0.0196	0.0858	5e-04
18	rs79126261	20494495	0.69	2.00720157223845	0.9	0.195029827813683	1.92413964568308	0.23072049778309	0.0095	0.0163	0.0291	0.0086	0.1445	0.0048	0.0068	0.0688	7e-04	0.0923	0.1539	0.0361	0.0052	0.1247	0.0182	0.0045	0.0045	0.001	3e-04	0.032	0.0296	0.0369	0.0614	0.0197	0.0857	5e-04
18	rs117867960	20496791	0.69	2.00720157223845	0.9	0.195029827813683	1.92929281721365	0.230830052828632	0.0095	0.0163	0.0291	0.0087	0.1445	0.0048	0.0068	0.0688	7e-04	0.0923	0.1539	0.0361	0.0052	0.1247	0.0182	0.0045	0.0045	0.001	3e-04	0.0321	0.0296	0.0369	0.0614	0.0197	0.0857	5e-04
18	rs58646517	20497459	0.69	2.00720157223845	0.88	0.251609301083599	1.92446843211845	0.232146024310052	0.0095	0.0162	0.0291	0.0087	0.1445	0.0048	0.0068	0.0688	7e-04	0.0923	0.1539	0.0361	0.0052	0.1247	0.0182	0.0046	0.0045	0.001	3e-04	0.0321	0.0296	0.0369	0.0614	0.0197	0.0857	5e-04
18	rs77040698	20503275	0.69	2.00720157223845	0.88	0.251609301083599	1.92578376803395	0.230610959567407	0.0095	0.0162	0.0291	0.0087	0.1444	0.0048	0.0068	0.0688	7e-04	0.0923	0.1539	0.0361	0.0052	0.1247	0.0182	0.0045	0.0045	0.001	3e-04	0.0321	0.0296	0.0369	0.0614	0.0197	0.0857	5e-04
18	rs11661754	20528232	0.69	2.00720157223845	0.88	0.251609301083599	1.96626779897573	0.230501438186522	0.0095	0.0163	0.0291	0.0087	0.1444	0.0048	0.0068	0.0688	6e-04	0.0922	0.1539	0.0361	0.0052	0.1247	0.0183	0.0046	0.0045	0.0011	2e-04	0.0321	0.0297	0.0369	0.0613	0.0197	0.0857	5e-04
18	rs74984158	20529502	0.69	2.00720157223845	0.88	0.251609301083599	1.98694824942601	0.235556771106777	0.0095	0.0163	0.0291	0.0087	0.1444	0.0048	0.0068	0.0688	6e-04	0.0922	0.1539	0.0361	0.0052	0.1247	0.0183	0.0046	0.0045	0.0011	2e-04	0.0321	0.0297	0.0369	0.0612	0.0197	0.0857	5e-04
18	rs12458865	20534640	0.69	2.00720157223845	0.88	0.251609301083599	1.99005103124209	0.237876357464678	0.0095	0.0163	0.0291	0.0087	0.1444	0.0048	0.0068	0.0688	6e-04	0.0922	0.1539	0.0361	0.0052	0.1247	0.0183	0.0046	0.0045	0.0011	2e-04	0.0321	0.0297	0.0369	0.0612	0.0197	0.0857	5e-04
18	rs10083979	20537662	0.69	2.00720157223845	0.88	0.251609301083599	1.99304453514711	0.241091558614093	0.0095	0.0163	0.0291	0.0087	0.1444	0.0048	0.0067	0.0688	6e-04	0.0923	0.1539	0.0361	0.0052	0.1247	0.0183	0.0046	0.0045	0.0011	2e-04	0.0321	0.0297	0.0369	0.0613	0.0197	0.0857	5e-04
18	rs12953716	20559616	0.69	2.00720157223845	0.88	0.251609301083599	1.9737795551252	0.244766980620074	0.0095	0.0162	0.0291	0.0087	0.1445	0.0048	0.0067	0.0687	6e-04	0.0924	0.1539	0.0361	0.0052	0.1247	0.0183	0.0045	0.0045	0.0011	2e-04	0.0321	0.0297	0.0369	0.0613	0.0197	0.0856	5e-04
18	rs117082787	20559679	0.69	2.00720157223845	0.88	0.251609301083599	1.97632247333059	0.244543723288683	0.0095	0.0162	0.0291	0.0087	0.1445	0.0048	0.0067	0.0687	6e-04	0.0924	0.1539	0.0361	0.0052	0.1247	0.0183	0.0045	0.0045	0.0011	2e-04	0.0321	0.0298	0.0369	0.0613	0.0197	0.0856	5e-04
18	rs111983043	20565370	0.69	2.00720157223845	0.88	0.251609301083599	1.98085822660857	0.248235742009715	0.0095	0.0162	0.0291	0.0087	0.1444	0.0048	0.0067	0.0687	6e-04	0.0923	0.154	0.0361	0.0052	0.1247	0.0183	0.0045	0.0045	0.0011	2e-04	0.0322	0.0298	0.037	0.0613	0.0197	0.0856	5e-04
18	rs79886870	20565627	0.69	2.00720157223845	0.88	0.251609301083599	1.98096889832258	0.248572250592162	0.0095	0.0162	0.0291	0.0087	0.1444	0.0048	0.0067	0.0687	6e-04	0.0924	0.154	0.0361	0.0052	0.1247	0.0183	0.0045	0.0045	0.0011	2e-04	0.0322	0.0298	0.037	0.0613	0.0197	0.0856	5e-04
18	rs62095234	20582701	0.69	2.00720157223845	0.87	0.283849475516541	1.95689166039389	0.242314726367824	0.0095	0.0162	0.0291	0.0087	0.1444	0.0048	0.0067	0.0686	6e-04	0.0924	0.154	0.036	0.0052	0.1248	0.0183	0.0045	0.0045	0.0011	2e-04	0.0322	0.0298	0.0369	0.0613	0.0198	0.0856	5e-04
18	rs62095235	20583024	0.69	2.00720157223845	0.87	0.283849475516541	1.95600997735407	0.242537332880538	0.0095	0.0162	0.0291	0.0087	0.1444	0.0048	0.0067	0.0686	6e-04	0.0924	0.154	0.036	0.0052	0.1248	0.0183	0.0045	0.0045	0.0011	2e-04	0.0321	0.0298	0.0369	0.0613	0.0198	0.0856	5e-04
18	rs116929837	20591786	0.69	2.00720157223845	0.87	0.283849475516541	1.94093196068263	0.2398703721829	0.0095	0.0162	0.0291	0.0087	0.1444	0.0048	0.0067	0.0685	6e-04	0.0924	0.154	0.036	0.0052	0.1248	0.0183	0.0045	0.0045	0.0011	2e-04	0.0321	0.0298	0.0369	0.0613	0.0197	0.0856	5e-04
18	rs58966662	20593793	0.69	2.00720157223845	0.87	0.283849475516541	1.93807488705934	0.238872697788585	0.0095	0.0162	0.0291	0.0087	0.1444	0.0048	0.0068	0.0685	6e-04	0.0924	0.154	0.036	0.0052	0.1248	0.0183	0.0045	0.0045	0.0011	2e-04	0.0321	0.0298	0.0369	0.0613	0.0197	0.0856	5e-04
18	rs79644595	20598367	0.69	2.00720157223845	0.87	0.283849475516541	1.93456044121814	0.243094134555657	0.0095	0.0162	0.0291	0.0087	0.1445	0.0047	0.0068	0.0685	6e-04	0.0925	0.154	0.036	0.0052	0.1248	0.0183	0.0045	0.0045	0.0011	2e-04	0.0321	0.0299	0.0369	0.0613	0.0197	0.0856	5e-04
18	rs75190321	20599665	0.69	2.00720157223845	0.87	0.283849475516541	1.9344506495255	0.242982741623154	0.0095	0.0162	0.0291	0.0087	0.1445	0.0047	0.0068	0.0684	6e-04	0.0925	0.154	0.036	0.0052	0.1248	0.0183	0.0045	0.0045	0.0011	2e-04	0.0321	0.0299	0.0369	0.0613	0.0197	0.0856	5e-04
18	rs79158560	20601490	0.69	2.00720157223845	0.87	0.283849475516541	1.93434085993918	0.242982741623154	0.0095	0.0162	0.0291	0.0087	0.1445	0.0047	0.0068	0.0683	6e-04	0.0925	0.1541	0.036	0.0052	0.1248	0.0184	0.0045	0.0045	0.001	2e-04	0.0321	0.0299	0.0369	0.0613	0.0197	0.0856	5e-04
18	rs9961760	20601508	0.69	2.00720157223845	0.87	0.283849475516541	1.93576828883202	0.243985864034284	0.0095	0.0162	0.0291	0.0087	0.1445	0.0047	0.0068	0.0683	6e-04	0.0925	0.154	0.036	0.0052	0.1248	0.0184	0.0045	0.0045	0.001	2e-04	0.0321	0.0299	0.037	0.0613	0.0197	0.0856	5e-04
18	rs77215146	20603829	0.69	2.00720157223845	0.87	0.283849475516541	1.92315340051448	0.241758495810501	0.0095	0.0162	0.0291	0.0087	0.1445	0.0047	0.0068	0.0683	6e-04	0.0925	0.154	0.036	0.0052	0.1248	0.0183	0.0045	0.0045	0.001	2e-04	0.0321	0.0299	0.037	0.0613	0.0197	0.0856	5e-04
18	rs56177525	20621621	0.69	2.00720157223845	0.87	0.283849475516541	1.87112885978561	0.224938286978408	0.0096	0.0162	0.029	0.0086	0.1445	0.0046	0.0067	0.0683	6e-04	0.0924	0.1543	0.036	0.0052	0.1249	0.0182	0.0045	0.0045	0.001	2e-04	0.0321	0.0299	0.0368	0.0612	0.0197	0.0857	5e-04
18	rs6507457	20626436	0.69	2.00720157223845	0.87	0.283849475516541	1.86559530207604	0.21694550675944	0.0096	0.0162	0.029	0.0086	0.1444	0.0046	0.0067	0.0682	6e-04	0.0923	0.1545	0.036	0.0052	0.125	0.0182	0.0046	0.0045	0.001	2e-04	0.032	0.0299	0.0368	0.0612	0.0197	0.0857	5e-04
18	rs8094469	20628291	0.69	2.00720157223845	0.87	0.283849475516541	1.84114165023553	0.209048413889045	0.0096	0.0162	0.029	0.0086	0.1444	0.0046	0.0067	0.0682	6e-04	0.0923	0.1545	0.036	0.0052	0.125	0.0182	0.0046	0.0045	0.0011	2e-04	0.032	0.0299	0.0368	0.0611	0.0198	0.0857	5e-04
18	rs7238478	20633687	0.69	2.00720157223845	0.87	0.283849475516541	1.77015407647583	0.196866886639905	0.0097	0.0162	0.0289	0.0087	0.1442	0.0046	0.0067	0.0678	6e-04	0.0923	0.1548	0.0362	0.0052	0.1251	0.0182	0.0046	0.0045	0.0011	3e-04	0.0318	0.0301	0.0367	0.0611	0.0198	0.0855	6e-04
18	rs62093379	20637134	0.69	2.00720157223845	0.87	0.283849475516541	1.77089963771925	0.19344655532836	0.0097	0.0162	0.0289	0.0087	0.1442	0.0046	0.0067	0.0677	6e-04	0.0924	0.1549	0.0362	0.0052	0.1251	0.0182	0.0046	0.0045	0.0011	4e-04	0.0318	0.0302	0.0367	0.0611	0.0198	0.0854	6e-04
18	rs10853488	20642202	0.68	2.11746674676432	0.87	0.283849475516541	1.95578957750681	0.177556673590992	0.0099	0.0161	0.0285	0.0088	0.1435	0.0044	0.0068	0.0671	7e-04	0.0927	0.156	0.0365	0.0053	0.1258	0.0183	0.0047	0.0045	0.0013	4e-04	0.0311	0.031	0.0362	0.0605	0.02	0.0847	6e-04
18	rs80290241	20643184	0.68	2.11746674676432	0.87	0.283849475516541	1.93818474821751	0.171769339030634	0.0099	0.0161	0.0284	0.0088	0.1434	0.0044	0.0068	0.0669	7e-04	0.0928	0.1561	0.0365	0.0053	0.126	0.0185	0.0047	0.0045	0.0013	4e-04	0.0309	0.0311	0.0362	0.0605	0.0201	0.0845	6e-04
18	rs7226453	20647291	0.67	2.23118424155472	0.87	0.283849475516541	2.06084991927701	0.15433717567609	0.0099	0.0161	0.028	0.0088	0.1428	0.0043	0.0067	0.0667	7e-04	0.0923	0.1568	0.0365	0.0054	0.1268	0.0189	0.0048	0.0044	0.0015	5e-04	0.0304	0.0319	0.0359	0.0604	0.0204	0.0837	7e-04
18	rs12954865	20647517	0.67	2.23118424155472	0.87	0.283849475516541	2.02886053337422	0.154815099722716	0.0099	0.0162	0.028	0.0088	0.1428	0.0043	0.0067	0.0666	8e-04	0.0922	0.1567	0.0365	0.0054	0.1268	0.019	0.0048	0.0044	0.0015	5e-04	0.0304	0.0319	0.0359	0.0604	0.0204	0.0836	7e-04
18	rs8088471	20648100	0.67	2.23118424155472	0.87	0.283849475516541	2.05378904586471	0.154719472733472	0.0098	0.0162	0.028	0.0089	0.1426	0.0043	0.0068	0.0666	8e-04	0.0923	0.1567	0.0364	0.0055	0.1268	0.0192	0.0048	0.0044	0.0015	5e-04	0.0304	0.0321	0.0358	0.0604	0.0207	0.0833	7e-04
18	rs117838711	20649667	0.65	2.46903742954037	0.87	0.283849475516541	1.8048840067864	0.101890344209039	0.0101	0.0164	0.0267	0.0089	0.1395	0.0048	0.0068	0.0648	9e-04	0.0928	0.1587	0.0351	0.0053	0.129	0.0203	0.0049	0.0044	0.0017	7e-04	0.0304	0.0344	0.0355	0.0604	0.0205	0.0813	8e-04
18	rs9304269	20649836	0.65	2.46903742954037	0.87	0.283849475516541	1.82551075294622	0.10551490772154	0.0101	0.0164	0.0264	0.0088	0.1391	0.0047	0.0067	0.0646	9e-04	0.0929	0.159	0.0348	0.0053	0.1294	0.0204	0.0049	0.0043	0.0017	7e-04	0.0305	0.0348	0.0355	0.0606	0.0205	0.0811	8e-04
18	rs9954125	20650012	0.65	2.46903742954037	0.87	0.283849475516541	1.85920072962237	0.101890344209039	0.0101	0.0164	0.0264	0.0088	0.1389	0.0047	0.0066	0.0644	9e-04	0.093	0.1592	0.0348	0.0053	0.1295	0.0206	0.0049	0.0043	0.0018	7e-04	0.0305	0.0349	0.0355	0.0607	0.0205	0.081	8e-04
18	rs72872751	20650209	0.65	2.46903742954037	0.87	0.283849475516541	1.86158426827808	0.100259127938522	0.0101	0.0164	0.0264	0.0088	0.1389	0.0047	0.0066	0.0644	9e-04	0.0929	0.1592	0.0348	0.0053	0.1295	0.0206	0.0049	0.0043	0.0018	7e-04	0.0305	0.0349	0.0355	0.0607	0.0206	0.081	8e-04
18	rs58403423	20650826	0.65	2.46903742954037	0.88	0.251609301083599	1.85703478341215	0.103367180811533	0.0101	0.0164	0.0263	0.0089	0.1389	0.0047	0.0066	0.0644	9e-04	0.0929	0.1592	0.0348	0.0053	0.1295	0.0206	0.0049	0.0043	0.0018	7e-04	0.0305	0.0349	0.0355	0.0607	0.0206	0.081	8e-04
18	rs75910091	20652344	0.64	2.59320156378718	0.89	0.222038712392691	1.84956890959831	0.100665969971369	0.0101	0.0164	0.0263	0.0089	0.139	0.0047	0.0066	0.0643	9e-04	0.0928	0.1592	0.0348	0.0053	0.1295	0.0206	0.0049	0.0043	0.0018	7e-04	0.0305	0.035	0.0355	0.0607	0.0206	0.0808	8e-04
18	rs117040581	20654684	0.64	2.59320156378718	0.89	0.222038712392691	1.84222133005256	0.101073454066967	0.0101	0.0164	0.0262	0.0089	0.139	0.0047	0.0066	0.0642	9e-04	0.0927	0.1592	0.0348	0.0053	0.1295	0.0207	0.005	0.0043	0.0018	7e-04	0.0305	0.0351	0.0355	0.0608	0.0206	0.0806	9e-04
18	rs55998955	20656541	0.64	2.59320156378718	0.89	0.222038712392691	1.84146553136708	0.108516761928989	0.0101	0.0164	0.0261	0.0089	0.139	0.0048	0.0066	0.0641	9e-04	0.0927	0.1593	0.0348	0.0053	0.1295	0.0207	0.005	0.0044	0.0018	7e-04	0.0305	0.0352	0.0355	0.0608	0.0206	0.0805	9e-04
18	rs10468962	20662126	0.64	2.59320156378718	0.89	0.222038712392691	1.7491106368622	0.147420018860271	0.0101	0.0164	0.026	0.0089	0.1385	0.0049	0.0067	0.0639	0.001	0.0928	0.1593	0.0347	0.0054	0.1294	0.021	0.0051	0.0044	0.002	7e-04	0.0304	0.0352	0.0356	0.0608	0.0206	0.0802	9e-04
18	rs117094190	20665945	0.64	2.59320156378718	0.89	0.222038712392691	1.7167621347591	0.154241654170004	0.0101	0.0164	0.026	0.0089	0.1382	0.0049	0.0067	0.0638	0.001	0.0929	0.1593	0.0347	0.0054	0.1293	0.0212	0.0052	0.0045	0.002	8e-04	0.0304	0.0352	0.0357	0.0608	0.0205	0.08	9e-04
18	rs113006109	20666750	0.64	2.59320156378718	0.89	0.222038712392691	1.71412863588274	0.158657391375239	0.0101	0.0164	0.026	0.009	0.1382	0.0049	0.0067	0.0638	0.001	0.0929	0.1593	0.0347	0.0054	0.1293	0.0212	0.0052	0.0045	0.002	8e-04	0.0304	0.0352	0.0357	0.0608	0.0205	0.08	9e-04
18	rs7240490	20685090	0.63	2.72087501513479	0.89	0.222038712392691	1.58920888482758	0.104108688783079	0.0099	0.0165	0.0257	0.0092	0.135	0.0056	0.0071	0.0626	0.0012	0.0937	0.1594	0.0342	0.0055	0.1297	0.0232	0.0057	0.005	0.0024	9e-04	0.0304	0.0355	0.0362	0.0601	0.0204	0.0786	0.001
18	rs8089832	20696770	0.63	2.72087501513479	0.89	0.222038712392691	1.57201896715149	0.108516761928989	0.0099	0.0165	0.0256	0.0093	0.1347	0.0057	0.0071	0.0624	0.0013	0.0939	0.1593	0.0341	0.0055	0.1296	0.0235	0.0057	0.0052	0.0025	9e-04	0.0304	0.0356	0.0364	0.0599	0.0204	0.0782	0.001
18	rs12963503	20709429	0.62	2.85207007749012	0.89	0.222038712392691	1.55581204028891	0.106761735439972	0.0098	0.0165	0.0255	0.0094	0.1341	0.0062	0.0072	0.0621	0.0014	0.094	0.1589	0.0341	0.0056	0.1295	0.0241	0.0058	0.0054	0.0026	0.001	0.0303	0.0359	0.0366	0.0596	0.0204	0.0778	0.0011
18	rs45627840	20714635	0.62	2.85207007749012	0.89	0.222038712392691	1.46284253943627	0.121892733284845	0.0099	0.0165	0.0254	0.0094	0.1336	0.0063	0.0072	0.0619	0.0014	0.094	0.159	0.0342	0.0055	0.1292	0.0244	0.0059	0.0057	0.0027	0.001	0.0302	0.0359	0.0366	0.0595	0.0204	0.0775	0.0011
18	rs57873488	20718352	0.62	2.85207007749012	0.89	0.222038712392691	1.42709316609394	0.106511917866313	0.01	0.0165	0.0254	0.0095	0.1331	0.0065	0.0073	0.0617	0.0015	0.0941	0.1589	0.0343	0.0054	0.1289	0.0247	0.006	0.0059	0.003	0.001	0.0301	0.036	0.0366	0.0593	0.0204	0.0772	0.0011
18	rs11082304	20720973	0.61	2.98679836376811	0.89	0.222038712392691	1.35039982995645	0.113591350677242	0.0101	0.0165	0.0254	0.0096	0.1322	0.0069	0.0075	0.0614	0.0017	0.0942	0.1585	0.0345	0.0054	0.1283	0.0252	0.0062	0.0064	0.0035	0.0011	0.0299	0.036	0.0367	0.0592	0.0204	0.0766	0.0012
18	rs73402641	20723639	0.61	2.98679836376811	0.89	0.222038712392691	1.30625742649327	0.113250292166019	0.01	0.0166	0.0246	0.0097	0.1309	0.0072	0.0077	0.061	0.0019	0.0953	0.1592	0.0346	0.0054	0.1271	0.0257	0.0065	0.0068	0.0036	0.0011	0.0299	0.0362	0.0367	0.0589	0.0206	0.076	0.0012
18	rs4800148	20724328	0.61	2.98679836376811	0.89	0.222038712392691	1.30149288378965	0.116592212938476	0.01	0.0166	0.0246	0.0098	0.1306	0.0073	0.0078	0.0609	0.0019	0.0954	0.1592	0.0346	0.0054	0.127	0.0258	0.0065	0.0069	0.0036	0.0011	0.0299	0.0363	0.0367	0.0588	0.0206	0.0758	0.0012
18	rs4800452	20727611	0.61	2.98679836376811	0.89	0.222038712392691	1.29787626091314	0.129066862162823	0.0097	0.0167	0.0243	0.0098	0.1302	0.0075	0.0079	0.0605	0.0021	0.0956	0.1591	0.0348	0.0055	0.1267	0.0262	0.0066	0.0072	0.0037	0.0011	0.0299	0.0363	0.0368	0.0587	0.0207	0.0757	0.0012
18	rs55666521	20731809	0.6	3.12507085027308	0.89	0.222038712392691	1.29198368354545	0.136026921577268	0.0096	0.0168	0.0242	0.0099	0.1297	0.0076	0.0081	0.0602	0.0022	0.0957	0.1589	0.0349	0.0055	0.1265	0.0265	0.0067	0.0074	0.0038	0.0011	0.0298	0.0363	0.0368	0.0586	0.0207	0.0756	0.0012
18	rs45450594	20734868	0.6	3.12507085027308	0.89	0.222038712392691	1.29464358290932	0.138958796567564	0.0096	0.0168	0.0241	0.0099	0.1296	0.0077	0.0081	0.0601	0.0022	0.0958	0.1589	0.0349	0.0055	0.1264	0.0266	0.0067	0.0075	0.0038	0.0011	0.0298	0.0363	0.0368	0.0586	0.0208	0.0755	0.0012
18	rs4369779	20735408	0.6	3.12507085027308	0.89	0.222038712392691	1.29397841269631	0.139326887209051	0.0096	0.0168	0.0241	0.0099	0.1296	0.0077	0.0081	0.0601	0.0022	0.0958	0.1589	0.0349	0.0055	0.1264	0.0266	0.0067	0.0075	0.0038	0.0011	0.0298	0.0363	0.0368	0.0586	0.0208	0.0755	0.0012
18	rs151275481	20736377	0.6	3.12507085027308	0.89	0.222038712392691	1.29264846297966	0.145357852045729	0.0096	0.0168	0.0241	0.0099	0.1295	0.0077	0.0081	0.06	0.0022	0.0958	0.1589	0.0349	0.0055	0.1264	0.0267	0.0067	0.0075	0.0038	0.0011	0.0298	0.0363	0.0368	0.0586	0.0208	0.0754	0.0012
18	rs74388472	20737263	0.6	3.12507085027308	0.89	0.222038712392691	1.29416844804186	0.149209398880915	0.0096	0.0168	0.0241	0.0099	0.1294	0.0077	0.0081	0.06	0.0022	0.0958	0.1589	0.0349	0.0055	0.1264	0.0268	0.0067	0.0075	0.0038	0.0011	0.0298	0.0363	0.0368	0.0586	0.0208	0.0754	0.0012
18	rs4800149	20744254	0.6	3.12507085027308	0.89	0.222038712392691	1.31867614841819	0.15971987726673	0.0096	0.0168	0.0241	0.0099	0.1288	0.0079	0.0083	0.06	0.0023	0.096	0.1587	0.0348	0.0055	0.1262	0.0277	0.0068	0.0077	0.0038	0.0011	0.0298	0.0364	0.0363	0.0584	0.0208	0.0752	0.0012
18	rs74371363	20746141	0.6	3.12507085027308	0.89	0.222038712392691	1.32883510922986	0.179164834360475	0.0097	0.0168	0.0243	0.01	0.1286	0.0079	0.0083	0.0598	0.0023	0.0958	0.1585	0.0352	0.0055	0.1261	0.0277	0.0068	0.0078	0.0038	0.0011	0.0297	0.0363	0.0362	0.0584	0.0212	0.0749	0.0012
18	rs117200063	20748229	0.6	3.12507085027308	0.89	0.222038712392691	1.35194517000888	0.178460648163086	0.0096	0.0168	0.0243	0.01	0.1284	0.008	0.0084	0.0597	0.0024	0.0958	0.1585	0.0353	0.0055	0.1261	0.0278	0.0069	0.0079	0.0038	0.0011	0.0297	0.0363	0.0362	0.0583	0.0212	0.0748	0.0012
18	rs55981836	20751455	0.59	3.26689791793466	0.89	0.222038712392691	1.44487752517949	0.231926527841757	0.0096	0.0168	0.0238	0.0102	0.1267	0.0085	0.009	0.0587	0.0027	0.0962	0.1583	0.0356	0.0055	0.1261	0.0292	0.0073	0.0087	0.004	0.0012	0.0295	0.0364	0.0358	0.058	0.0216	0.074	0.0013
18	rs113979737	20753259	0.59	3.26689791793466	0.89	0.222038712392691	1.57426619992936	0.277691313097827	0.0095	0.0168	0.0235	0.0103	0.1255	0.0089	0.0094	0.0579	0.0028	0.0964	0.1581	0.0357	0.0055	0.1261	0.0302	0.0075	0.0092	0.0041	0.0012	0.0293	0.0365	0.0355	0.0577	0.0219	0.0735	0.0014
18	rs34302357	20758310	0.57	3.56125457074149	0.89	0.222038712392691	2.17045290955269	0.490508216894678	0.0094	0.0168	0.0226	0.0107	0.1225	0.01	0.0104	0.0558	0.0033	0.0968	0.1576	0.036	0.0055	0.1261	0.0327	0.0082	0.0106	0.0044	0.0013	0.0287	0.0366	0.0348	0.0571	0.0226	0.0722	0.0015
18	rs9960714	20760379	0.57	3.56125457074149	0.89	0.222038712392691	2.21646475658286	0.488872469287129	0.0094	0.0168	0.0226	0.0107	0.1221	0.01	0.0105	0.0558	0.0034	0.0967	0.1575	0.0361	0.0055	0.126	0.0329	0.0083	0.0107	0.0044	0.0013	0.0286	0.0366	0.0348	0.057	0.0227	0.0722	0.0015
18	rs72874963	20763858	0.57	3.56125457074149	0.89	0.222038712392691	2.29140240882131	0.500077873694875	0.0093	0.0168	0.0226	0.0107	0.1219	0.0101	0.0106	0.0557	0.0034	0.0967	0.1577	0.0361	0.0055	0.1258	0.033	0.0083	0.0108	0.0045	0.0013	0.0286	0.0366	0.0349	0.057	0.0228	0.0722	0.0015
18	rs72874964	20764273	0.57	3.56125457074149	0.89	0.222038712392691	2.3204815008783	0.520325920224184	0.0093	0.0168	0.0226	0.0107	0.1217	0.0102	0.0107	0.0556	0.0034	0.0965	0.1576	0.0361	0.0055	0.1257	0.0331	0.0083	0.0108	0.0045	0.0013	0.0287	0.0367	0.0349	0.0569	0.0228	0.0722	0.0015
18	rs6507528	20771580	0.56	3.71380227232677	0.89	0.222038712392691	2.37898852934467	0.537003495501312	0.0092	0.0168	0.0226	0.0108	0.1215	0.0103	0.0108	0.0555	0.0035	0.0964	0.1575	0.0362	0.0056	0.1256	0.0332	0.0084	0.0109	0.0046	0.0013	0.0286	0.0366	0.0349	0.0568	0.0229	0.0722	0.0015
18	rs9951815	20781212	0.56	3.71380227232677	0.89	0.222038712392691	2.4996366843072	0.587658017895726	0.0092	0.0167	0.0226	0.0109	0.1208	0.0105	0.0111	0.0551	0.0036	0.0961	0.1573	0.0362	0.0055	0.1252	0.0337	0.0085	0.0111	0.0046	0.0013	0.0284	0.0366	0.0351	0.057	0.023	0.072	0.0015
18	rs4800152	20784344	0.55	3.86994085178425	0.89	0.222038712392691	2.69666747560147	0.664671409777477	0.0092	0.0166	0.0225	0.0111	0.1198	0.0108	0.0115	0.0547	0.0037	0.0957	0.1569	0.0363	0.0054	0.1248	0.0342	0.0087	0.0114	0.0047	0.0013	0.0283	0.0367	0.0354	0.0573	0.0231	0.0717	0.0016
18	rs35799969	20789741	0.53	4.19302195135451	0.89	0.222038712392691	4.3526367041646	1.51261549477695	0.0091	0.0164	0.0221	0.0121	0.1148	0.0123	0.0133	0.0525	0.0045	0.0936	0.155	0.0367	0.0052	0.1232	0.0369	0.0097	0.013	0.0055	0.0017	0.0278	0.0372	0.0367	0.0585	0.0238	0.0704	0.0019
18	rs78821079	20790476	0.52	4.35997914359947	0.89	0.222038712392691	4.7312307595912	1.59277601497101	0.0091	0.0163	0.0222	0.0123	0.114	0.0126	0.0136	0.052	0.0048	0.0932	0.1545	0.0369	0.0051	0.1229	0.0374	0.0098	0.0133	0.0052	0.0018	0.0277	0.0373	0.0369	0.0587	0.0242	0.0701	0.0019
18	rs35613355	20791089	0.52	4.35997914359947	0.9	0.195029827813683	5.18066176514627	1.73506845166872	0.009	0.0163	0.0223	0.0125	0.1132	0.0129	0.0139	0.0517	0.005	0.0927	0.1542	0.037	0.0051	0.1227	0.0378	0.01	0.0135	0.0053	0.0019	0.0276	0.0374	0.0371	0.0589	0.0243	0.0698	0.002
18	rs7232127	20795219	0.5	4.70476079698257	0.9	0.195029827813683	9.5865902299283	3.03071240777738	0.0089	0.0162	0.0228	0.0134	0.1085	0.015	0.0153	0.0498	0.0066	0.0921	0.1514	0.0378	0.005	0.1213	0.0402	0.0108	0.0149	0.0062	0.0024	0.027	0.038	0.0383	0.0569	0.0245	0.068	0.0025
18	rs79281548	20795643	0.5	4.70476079698257	0.9	0.195029827813683	9.82312530307692	3.08978272734188	0.0089	0.0162	0.0229	0.0134	0.1083	0.0151	0.0154	0.0497	0.0066	0.0921	0.1513	0.0378	0.005	0.1213	0.0404	0.0108	0.015	0.0062	0.0024	0.027	0.038	0.0383	0.0568	0.0245	0.068	0.0025
18	rs7233350	20796504	0.5	4.70476079698257	0.9	0.195029827813683	10.367075091246	3.09507284149493	0.0089	0.0162	0.0229	0.0135	0.1079	0.0153	0.0155	0.0495	0.0067	0.0919	0.1511	0.0378	0.005	0.1212	0.0407	0.0109	0.0151	0.0063	0.0025	0.027	0.0381	0.0384	0.0567	0.0245	0.0678	0.0025
18	rs77355871	20798737	0.49	4.88259786327586	0.9	0.195029827813683	11.689229733329	3.42655406814357	0.0089	0.0162	0.023	0.0137	0.1066	0.0159	0.0159	0.0492	0.007	0.0916	0.1507	0.0379	0.0051	0.1208	0.0413	0.0111	0.0154	0.0067	0.0026	0.0269	0.0382	0.0385	0.0563	0.0245	0.0674	0.0026
18	rs1560851	20798766	0.49	4.88259786327586	0.9	0.195029827813683	11.7220839986077	3.4324732138256	0.0089	0.0162	0.023	0.0137	0.1066	0.016	0.0159	0.0492	0.007	0.0916	0.1507	0.0379	0.0051	0.1207	0.0413	0.0111	0.0154	0.0067	0.0026	0.0269	0.0382	0.0385	0.0563	0.0245	0.0674	0.0026
18	rs56748812	20815536	0.48	5.06407365580194	0.9	0.195029827813683	14.4780149417222	4.45259863841483	0.0092	0.0163	0.0236	0.0143	0.1033	0.0181	0.0168	0.0478	0.0076	0.0903	0.1487	0.0391	0.0052	0.1207	0.0424	0.0119	0.0162	0.0071	0.0028	0.0267	0.0386	0.0392	0.0552	0.0248	0.0653	0.0028
18	rs117025081	20815612	0.48	5.06407365580194	0.9	0.195029827813683	14.5429110781314	4.4774366440314	0.0092	0.0163	0.0236	0.0143	0.1032	0.0181	0.0168	0.0478	0.0076	0.0903	0.1487	0.0391	0.0053	0.1207	0.0424	0.0119	0.0163	0.0071	0.0028	0.0267	0.0386	0.0392	0.0552	0.0247	0.0653	0.0028
18	rs1966656	20816684	0.48	5.06407365580194	0.9	0.195029827813683	14.8298692163656	4.64082622764315	0.0092	0.0164	0.0236	0.0144	0.1029	0.0183	0.0169	0.0477	0.0076	0.0903	0.1485	0.0392	0.0053	0.1207	0.0425	0.012	0.0163	0.0071	0.0028	0.0267	0.0386	0.0392	0.0551	0.0248	0.0651	0.0028
18	rs10853510	20821521	0.47	5.24919374835652	0.9	0.195029827813683	15.9236249350558	5.0821140151933	0.0093	0.0164	0.0237	0.0145	0.102	0.0189	0.0171	0.0474	0.0077	0.09	0.1481	0.0395	0.0053	0.1206	0.043	0.0122	0.0165	0.0072	0.0028	0.0266	0.0387	0.0394	0.0548	0.0249	0.0645	0.0028
18	rs7231073	20827587	0.46	5.43796345350007	0.9	0.195029827813683	19.2048200449943	6.04496878719978	0.0094	0.0164	0.0241	0.015	0.0984	0.0215	0.0178	0.0466	0.0081	0.0888	0.1464	0.0406	0.0054	0.1203	0.0447	0.0129	0.0177	0.0075	0.0029	0.0263	0.0385	0.0401	0.0542	0.0254	0.062	0.0029
18	rs748717	20829584	0.45	5.63038783763627	0.9	0.195029827813683	21.043619528973	6.71397245637577	0.0095	0.0164	0.0242	0.0153	0.0968	0.0226	0.0181	0.0458	0.0082	0.0888	0.1456	0.0411	0.0059	0.1202	0.0454	0.0132	0.0182	0.0076	0.003	0.0261	0.0384	0.0401	0.0539	0.0255	0.0611	0.0029
18	rs74332099	20830252	0.45	5.63038783763627	0.9	0.195029827813683	21.0491872989914	6.67328791790249	0.0095	0.0164	0.0243	0.0153	0.0966	0.0228	0.0181	0.0458	0.0083	0.0887	0.1455	0.0411	0.006	0.1202	0.0455	0.0132	0.0183	0.0076	0.003	0.0261	0.0383	0.0401	0.0538	0.0256	0.061	0.0029
18	rs73402694	20832298	0.45	5.63038783763627	0.9	0.195029827813683	21.2893204124191	6.70651917975269	0.0094	0.0164	0.0242	0.0154	0.0955	0.0233	0.0183	0.0454	0.0083	0.0884	0.1449	0.0422	0.006	0.1202	0.046	0.0133	0.0185	0.0077	0.0031	0.0259	0.0382	0.0402	0.0536	0.0258	0.0605	0.003
18	rs17186875	20834307	0.45	5.63038783763627	0.9	0.195029827813683	22.3041281567006	6.77422189594863	0.0094	0.0163	0.0244	0.0155	0.0944	0.0239	0.0186	0.0449	0.0084	0.088	0.1443	0.0428	0.006	0.1201	0.0467	0.0135	0.0189	0.0078	0.0032	0.0257	0.0381	0.0402	0.0533	0.026	0.0601	0.003
18	rs73966110	20836155	0.43	6.0262197612391	0.9	0.195029827813683	28.6165866387588	9.8375744333038	0.0095	0.0161	0.0249	0.0163	0.0894	0.0266	0.0201	0.0435	0.0088	0.0872	0.1415	0.0444	0.0064	0.1193	0.0488	0.014	0.0216	0.0081	0.0034	0.0249	0.0376	0.0407	0.0521	0.0269	0.0584	0.003
18	rs77219082	20852878	0.36	7.52739858747458	0.9	0.195029827813683	62.5571340104232	21.8912478423648	0.0094	0.014	0.0264	0.0189	0.0716	0.0352	0.0254	0.0382	0.0103	0.084	0.1318	0.0504	0.0073	0.1183	0.0566	0.0158	0.0306	0.0092	0.004	0.0226	0.0378	0.0425	0.0482	0.03	0.0522	0.0032
18	rs61647957	20853277	0.35	7.75660323405344	0.9	0.195029827813683	63.9042770902774	22.2740581515442	0.0094	0.0138	0.0265	0.019	0.0705	0.0358	0.0258	0.0379	0.0104	0.0843	0.131	0.0508	0.0074	0.118	0.057	0.016	0.031	0.0092	0.0041	0.0225	0.0378	0.0425	0.0478	0.0302	0.0519	0.0032
18	rs77341258	20855853	0.32	8.46641461706118	0.9	0.195029827813683	80.6505528230519	27.923553609477	0.0098	0.0127	0.0279	0.0203	0.062	0.0397	0.0279	0.0355	0.0111	0.0855	0.1255	0.0539	0.008	0.1151	0.0615	0.017	0.0332	0.0096	0.0043	0.0216	0.038	0.0429	0.0453	0.0317	0.0506	0.0034
18	rs7239632	20863912	0.26	9.9861719194104	0.9	0.195029827813683	83.0313622267966	41.1452033151912	0.0102	0.0108	0.0309	0.0221	0.045	0.0466	0.0309	0.0314	0.0117	0.0866	0.1127	0.0586	0.0088	0.1091	0.0688	0.0184	0.037	0.01	0.0044	0.0201	0.0384	0.0427	0.0423	0.034	0.048	0.0151
18	rs1865307	20880290	0.34	7.98950548324164	0.9	0.195029827813683	64.0534690318773	25.5145642653816	0.0108	0.0133	0.0257	0.0141	0.0705	0.0414	0.0248	0.0378	0.0093	0.0908	0.1098	0.05	0.0073	0.1045	0.0662	0.0146	0.0334	0.006	0.0031	0.0264	0.0386	0.0384	0.0605	0.029	0.0542	0.0135
18	rs9954656	20891701	0.37	7.3018884306891	0.9	0.195029827813683	59.3116917019872	21.5136732867684	0.0107	0.0129	0.0251	0.0132	0.0776	0.0396	0.0238	0.0387	0.0068	0.0915	0.1106	0.049	0.0066	0.109	0.0644	0.0132	0.0316	0.0047	0.0026	0.0263	0.0364	0.0379	0.0645	0.0281	0.0567	0.0129
18	rs78431144	20902136	0.39	6.8619384637332	0.9	0.195029827813683	53.2802368250496	17.0447576255782	0.0102	0.0132	0.0245	0.0123	0.0835	0.0375	0.0226	0.0393	0.0052	0.0926	0.1105	0.0483	0.0058	0.1113	0.0618	0.0117	0.0293	0.0042	0.0021	0.0277	0.0342	0.0384	0.0689	0.0277	0.0594	0.0121
18	rs6507591	20913803	0.4	6.64749173412348	0.9	0.195029827813683	52.0142490523169	15.6918248516236	0.0101	0.0133	0.0243	0.012	0.0862	0.0367	0.0221	0.0395	0.0045	0.093	0.1104	0.048	0.0054	0.1122	0.0609	0.0112	0.0285	0.0041	0.0019	0.0282	0.0335	0.0386	0.0704	0.0276	0.0603	0.0118
18	rs17186987	20914646	0.4	6.64749173412348	0.9	0.195029827813683	51.8295036366678	15.9478761310185	0.0101	0.0133	0.0243	0.0119	0.0863	0.0367	0.0221	0.0395	0.0045	0.093	0.1104	0.048	0.0054	0.1122	0.0608	0.0112	0.0284	0.0041	0.0019	0.0282	0.0334	0.0386	0.0705	0.0276	0.0603	0.0118
18	rs10502438	20921480	0.42	6.22963632482468	0.89	0.222038712392691	40.3322200262046	11.0531303290656	0.0095	0.0136	0.0234	0.0109	0.0937	0.0333	0.0202	0.0401	0.004	0.0932	0.1151	0.0468	0.0043	0.1148	0.0569	0.0091	0.0247	0.0036	0.0012	0.0297	0.0312	0.0383	0.0754	0.0271	0.0638	0.0108
18	rs72876929	20922817	0.43	6.0262197612391	0.89	0.222038712392691	40.257965902697	11.0773220493769	0.0095	0.0138	0.0233	0.0109	0.0938	0.0333	0.0202	0.0402	0.004	0.0931	0.1152	0.0468	0.0043	0.1146	0.0568	0.0091	0.0246	0.0036	0.0012	0.0297	0.0312	0.0383	0.0754	0.027	0.0638	0.0108
18	rs8099409	20953720	0.44	5.82647173508729	0.89	0.222038712392691	35.9199219233591	9.32217827171164	0.0092	0.0139	0.0229	0.0103	0.0969	0.0316	0.0194	0.0409	0.0039	0.0932	0.117	0.0463	0.0033	0.1157	0.0554	0.0081	0.0231	0.0034	9e-04	0.0303	0.0302	0.0382	0.0774	0.0268	0.0654	0.0104
18	rs118038239	20955288	0.44	5.82647173508729	0.89	0.222038712392691	35.7917680403368	9.28115265692352	0.0092	0.0139	0.0229	0.0103	0.097	0.0316	0.0194	0.041	0.0039	0.0932	0.117	0.0462	0.0033	0.1157	0.0553	0.0081	0.023	0.0034	8e-04	0.0303	0.0301	0.0382	0.0775	0.0268	0.0654	0.0104
18	rs77534207	20964687	0.44	5.82647173508729	0.89	0.222038712392691	34.5542923088795	8.37504696291336	0.0091	0.0139	0.0228	0.0102	0.098	0.031	0.019	0.0412	0.0039	0.0931	0.1177	0.046	0.003	0.1163	0.0547	0.0077	0.0223	0.0033	8e-04	0.0305	0.0298	0.0382	0.0784	0.0267	0.0662	0.0103
18	rs117598911	20968350	0.44	5.82647173508729	0.89	0.222038712392691	34.1289214964002	8.01677436761194	0.009	0.014	0.0228	0.0101	0.0984	0.0309	0.0189	0.0413	0.0039	0.093	0.1179	0.0459	0.0028	0.1165	0.0545	0.0076	0.0221	0.0033	7e-04	0.0306	0.0297	0.0383	0.0787	0.0267	0.0665	0.0103
18	rs75448045	20979883	0.45	5.63038783763627	0.89	0.222038712392691	33.5119505757561	8.2314736911901	0.009	0.014	0.0227	0.01	0.099	0.0306	0.0187	0.0415	0.0039	0.093	0.1183	0.0457	0.0026	0.1169	0.0541	0.0074	0.0217	0.0033	7e-04	0.0307	0.0294	0.0383	0.0793	0.0266	0.067	0.0102
18	rs16978401	20980080	0.45	5.63038783763627	0.89	0.222038712392691	33.4781028698544	8.2740831384834	0.009	0.014	0.0227	0.01	0.0991	0.0306	0.0187	0.0415	0.0039	0.0929	0.1183	0.0457	0.0025	0.1169	0.0541	0.0074	0.0216	0.0033	7e-04	0.0307	0.0294	0.0383	0.0793	0.0266	0.067	0.0102
18	rs9951334	20985605	0.45	5.63038783763627	0.9	0.195029827813683	33.3003540605371	8.21638992949472	0.009	0.014	0.0227	0.01	0.0994	0.0305	0.0186	0.0416	0.0038	0.0929	0.1184	0.0457	0.0024	0.117	0.054	0.0074	0.0215	0.0033	7e-04	0.0308	0.0294	0.0383	0.0796	0.0266	0.0672	0.0102
18	rs4800158	20985788	0.45	5.63038783763627	0.9	0.195029827813683	33.2558325443904	8.21720522989112	0.009	0.014	0.0227	0.01	0.0995	0.0304	0.0186	0.0416	0.0038	0.0929	0.1184	0.0457	0.0024	0.117	0.054	0.0074	0.0215	0.0033	7e-04	0.0308	0.0294	0.0383	0.0796	0.0266	0.0672	0.0102
18	rs113504834	20992772	0.45	5.63038783763627	0.9	0.195029827813683	32.8930507181589	8.50609007986233	0.0089	0.014	0.0226	0.0099	0.0998	0.0302	0.0185	0.0417	0.0038	0.0928	0.1186	0.0456	0.0022	0.1172	0.0538	0.0073	0.0212	0.0033	7e-04	0.0309	0.0293	0.0383	0.0799	0.0265	0.0675	0.0101
18	rs116269992	20996769	0.45	5.63038783763627	0.9	0.195029827813683	32.6340523839968	8.35484898563235	0.0089	0.014	0.0226	0.0099	0.1	0.0301	0.0184	0.0418	0.0038	0.0928	0.1187	0.0455	0.0021	0.1173	0.0537	0.0073	0.0211	0.0033	7e-04	0.0309	0.0293	0.0383	0.08	0.0265	0.0676	0.0101
18	rs11660018	21008998	0.45	5.63038783763627	0.89	0.222038712392691	31.7135138628492	8.5638890074471	0.0089	0.0141	0.0226	0.0098	0.1006	0.0298	0.0182	0.042	0.0038	0.0926	0.1191	0.0453	0.0019	0.1177	0.0533	0.0071	0.0207	0.0033	7e-04	0.0311	0.0293	0.0381	0.0806	0.0263	0.0681	0.01
18	rs8093354	21038595	0.46	5.43796345350007	0.89	0.222038712392691	29.1462726883461	7.27255939241028	0.0088	0.0143	0.0223	0.0094	0.1023	0.0287	0.0175	0.0425	0.0037	0.0922	0.1203	0.0447	0.0016	0.1187	0.0521	0.0068	0.0196	0.0032	6e-04	0.0317	0.0289	0.0376	0.0824	0.0256	0.0697	0.0097
18	rs79794867	21040900	0.46	5.43796345350007	0.89	0.222038712392691	29.0990239501165	7.44737619119739	0.0088	0.0143	0.0223	0.0094	0.1024	0.0287	0.0175	0.0425	0.0037	0.0922	0.1203	0.0446	0.0016	0.1187	0.0521	0.0068	0.0195	0.0032	6e-04	0.0317	0.0289	0.0376	0.0825	0.0256	0.0697	0.0097
18	rs57220112	21057420	0.46	5.43796345350007	0.89	0.222038712392691	28.6622257128688	7.36044387281594	0.0088	0.0143	0.0223	0.0094	0.1027	0.0285	0.0174	0.0426	0.0036	0.0922	0.1205	0.0445	0.0016	0.1188	0.0519	0.0067	0.0193	0.0032	6e-04	0.0318	0.0289	0.0375	0.0828	0.0255	0.07	0.0097
18	rs7227951	21057450	0.46	5.43796345350007	0.89	0.222038712392691	28.6273246149242	7.36996502150857	0.0088	0.0143	0.0223	0.0094	0.1027	0.0285	0.0174	0.0426	0.0036	0.0922	0.1204	0.0445	0.0016	0.1188	0.0519	0.0067	0.0193	0.0032	6e-04	0.0318	0.0289	0.0374	0.0828	0.0254	0.07	0.0096
18	rs17187092	21064275	0.47	5.24919374835652	0.89	0.222038712392691	26.4336982192241	5.93979021739949	0.009	0.0144	0.0222	0.009	0.1045	0.0274	0.0161	0.0434	0.0036	0.0914	0.1215	0.0442	0.0016	0.1204	0.0513	0.0062	0.0181	0.003	6e-04	0.0324	0.0288	0.0372	0.082	0.0255	0.0717	0.0094
18	rs45553038	21064868	0.47	5.24919374835652	0.89	0.222038712392691	26.1669146062165	5.88784751537298	0.009	0.0144	0.0222	0.0089	0.1048	0.0273	0.0159	0.0436	0.0036	0.0912	0.1217	0.0442	0.0016	0.1206	0.0512	0.0061	0.0179	0.003	6e-04	0.0324	0.0288	0.0372	0.0819	0.0255	0.072	0.0093
18	rs34987830	21068744	0.48	5.06407365580194	0.89	0.222038712392691	24.8861959373607	5.28376869601535	0.0092	0.0145	0.0222	0.0086	0.1063	0.0265	0.0149	0.0442	0.0035	0.0906	0.1226	0.0439	0.0016	0.1219	0.0507	0.0057	0.0168	0.0029	6e-04	0.0329	0.0287	0.0369	0.0813	0.0255	0.0735	0.0091
18	rs7227589	21075192	0.51	4.53055660572993	0.89	0.222038712392691	15.6754054756358	2.43836240345427	0.0098	0.0151	0.0214	0.0073	0.114	0.0222	0.0129	0.0469	0.0035	0.09	0.1265	0.0421	0.0015	0.1229	0.0453	0.0047	0.0106	0.0028	7e-04	0.0342	0.0282	0.0348	0.0876	0.0232	0.0785	0.0078
18	rs117624142	21084265	0.51	4.53055660572993	0.89	0.222038712392691	14.3162234987156	2.5107660956422	0.0099	0.0152	0.0213	0.0071	0.1151	0.0214	0.0125	0.0473	0.0035	0.0899	0.1272	0.0421	0.0015	0.1229	0.0446	0.0044	0.01	0.0028	6e-04	0.0344	0.0281	0.0344	0.0887	0.023	0.0794	0.0075
18	rs6507708	21101456	0.52	4.35997914359947	0.89	0.222038712392691	12.9607960678117	2.42163397156376	0.01	0.0153	0.0212	0.0068	0.1159	0.0208	0.0121	0.0477	0.0035	0.0904	0.1278	0.042	0.0015	0.123	0.0439	0.0043	0.0095	0.0028	6e-04	0.0347	0.0279	0.034	0.0896	0.0226	0.08	0.0072
18	rs1788820	21101944	0.52	4.35997914359947	0.89	0.222038712392691	12.9348914550334	2.48973725078343	0.01	0.0153	0.0212	0.0068	0.1159	0.0208	0.012	0.0477	0.0035	0.0904	0.1278	0.042	0.0015	0.123	0.0439	0.0043	0.0095	0.0028	6e-04	0.0347	0.0278	0.034	0.0896	0.0226	0.0801	0.0072
18	rs1652376	21109466	0.52	4.35997914359947	0.89	0.222038712392691	12.3811951645187	2.1389794129269	0.01	0.0153	0.0212	0.0068	0.1162	0.0206	0.012	0.0478	0.0035	0.0904	0.128	0.042	0.0015	0.1231	0.0437	0.0043	0.0094	0.0028	6e-04	0.0347	0.0277	0.0339	0.0899	0.0225	0.0802	0.0071
18	rs1805084	21112206	0.52	4.35997914359947	0.89	0.222038712392691	12.2626720877759	2.27756348091476	0.01	0.0153	0.0212	0.0068	0.1162	0.0205	0.012	0.0478	0.0035	0.0904	0.128	0.042	0.0015	0.1231	0.0437	0.0043	0.0094	0.0028	6e-04	0.0347	0.0277	0.0339	0.09	0.0225	0.0802	0.007
18	rs117709214	21114145	0.52	4.35997914359947	0.89	0.222038712392691	12.1166220774498	2.53107708259095	0.01	0.0153	0.0212	0.0068	0.1163	0.0205	0.012	0.0478	0.0035	0.0904	0.1281	0.042	0.0015	0.1231	0.0436	0.0043	0.0094	0.0028	6e-04	0.0347	0.0277	0.0339	0.0901	0.0225	0.0803	0.007
18	rs1788823	21114917	0.52	4.35997914359947	0.9	0.195029827813683	12.0247948708634	2.5874948620445	0.01	0.0153	0.0212	0.0068	0.1163	0.0204	0.0119	0.0478	0.0035	0.0904	0.1281	0.042	0.0015	0.1231	0.0436	0.0043	0.0094	0.0028	6e-04	0.0347	0.0277	0.0339	0.0901	0.0225	0.0803	0.007
18	rs4800162	21117419	0.52	4.35997914359947	0.9	0.195029827813683	11.5279145006717	2.42641208968931	0.01	0.0154	0.0211	0.0067	0.1166	0.0203	0.0119	0.0479	0.0035	0.0905	0.1281	0.042	0.0014	0.1232	0.0434	0.0042	0.0093	0.0029	6e-04	0.0348	0.0276	0.0339	0.0903	0.0224	0.0805	0.0068
18	rs56201851	21119532	0.52	4.35997914359947	0.9	0.195029827813683	11.4390403757751	2.47757239046839	0.01	0.0154	0.021	0.0067	0.1167	0.0203	0.0118	0.0479	0.0034	0.0905	0.1281	0.042	0.0015	0.1232	0.0434	0.0042	0.0093	0.0029	6e-04	0.0348	0.0276	0.0339	0.0903	0.0224	0.0806	0.0067
18	rs1805082	21120444	0.52	4.35997914359947	0.9	0.195029827813683	11.4240401209282	2.45418453997716	0.01	0.0154	0.021	0.0067	0.1167	0.0203	0.0118	0.0479	0.0034	0.0905	0.1281	0.042	0.0015	0.1232	0.0433	0.0042	0.0093	0.0029	6e-04	0.0349	0.0275	0.034	0.0904	0.0224	0.0806	0.0067
18	rs1788799	21124945	0.52	4.35997914359947	0.9	0.195029827813683	11.3089188086183	2.48107366009565	0.01	0.0154	0.021	0.0067	0.1168	0.0203	0.0118	0.048	0.0034	0.0905	0.1281	0.042	0.0014	0.1231	0.0433	0.0043	0.0093	0.0029	6e-04	0.0349	0.0275	0.034	0.0904	0.0224	0.0806	0.0067
18	rs11663558	21133937	0.52	4.35997914359947	0.9	0.195029827813683	10.7273091807921	2.27318749003854	0.01	0.0154	0.021	0.0066	0.1169	0.02	0.0116	0.0481	0.0034	0.0906	0.1283	0.0419	0.0014	0.1232	0.0431	0.0042	0.0092	0.0029	6e-04	0.035	0.0275	0.0339	0.0905	0.0223	0.081	0.0066
18	rs115430338	21147910	0.52	4.35997914359947	0.9	0.195029827813683	10.502546697048	2.18081709946287	0.01	0.0154	0.0209	0.0066	0.1171	0.0199	0.0115	0.0481	0.0034	0.0907	0.1284	0.0418	0.0014	0.1232	0.043	0.0042	0.0092	0.0029	6e-04	0.035	0.0274	0.0339	0.0906	0.0223	0.0811	0.0066
18	rs80094939	21162161	0.52	4.35997914359947	0.9	0.195029827813683	9.64633137210518	2.06156707520354	0.01	0.0154	0.0209	0.0065	0.1173	0.0197	0.0115	0.0482	0.0034	0.0908	0.1285	0.0417	0.0014	0.1231	0.0428	0.0042	0.0092	0.0029	6e-04	0.0352	0.0273	0.0339	0.0908	0.0222	0.0814	0.0062
18	rs1788774	21167493	0.53	4.19302195135451	0.9	0.195029827813683	7.2746663894507	2.11873285421015	0.0101	0.0155	0.0207	0.0064	0.1184	0.0191	0.0113	0.0487	0.0034	0.0911	0.129	0.0413	0.0014	0.1232	0.042	0.004	0.009	0.003	6e-04	0.0355	0.027	0.0336	0.0915	0.022	0.0826	0.0048
18	rs1620047	21168289	0.53	4.19302195135451	0.9	0.195029827813683	7.22151993909424	2.1236114015234	0.0101	0.0155	0.0207	0.0064	0.1184	0.0191	0.0113	0.0487	0.0034	0.0912	0.129	0.0413	0.0014	0.1232	0.0419	0.004	0.009	0.003	6e-04	0.0355	0.027	0.0336	0.0915	0.0219	0.0827	0.0048
18	rs1652361	21176523	0.55	3.86994085178425	0.9	0.195029827813683	4.895452098033	1.77554720370101	0.0099	0.0157	0.0207	0.0062	0.1212	0.0176	0.0106	0.0499	0.0032	0.092	0.1296	0.0402	0.0013	0.1226	0.0391	0.0038	0.0087	0.0029	4e-04	0.0366	0.0259	0.0333	0.0934	0.0216	0.085	0.0039
18	rs1652362	21176770	0.55	3.86994085178425	0.9	0.195029827813683	4.88827129558964	1.79389505232067	0.0099	0.0157	0.0207	0.0062	0.1212	0.0176	0.0106	0.0499	0.0032	0.092	0.1296	0.0402	0.0013	0.1226	0.0391	0.0037	0.0087	0.0029	4e-04	0.0366	0.0259	0.0333	0.0934	0.0216	0.085	0.0039
18	rs1652364	21180363	0.55	3.86994085178425	0.9	0.195029827813683	4.73906721682721	1.63100429683416	0.0099	0.0157	0.0207	0.0062	0.1214	0.0175	0.0105	0.05	0.0032	0.092	0.1296	0.0401	0.0013	0.1226	0.0389	0.0038	0.0087	0.0029	4e-04	0.0367	0.0259	0.0333	0.0935	0.0216	0.0852	0.0038
18	rs117902281	21187899	0.55	3.86994085178425	0.9	0.195029827813683	4.62454808622468	1.83350530652888	0.0099	0.0157	0.0206	0.0063	0.1215	0.0174	0.0105	0.0501	0.0032	0.092	0.1296	0.0401	0.0013	0.1226	0.0388	0.0038	0.0087	0.0029	4e-04	0.0368	0.0258	0.0332	0.0936	0.0215	0.0853	0.0037
18	rs76279912	21190050	0.55	3.86994085178425	0.9	0.195029827813683	4.58563412628202	1.88888036338479	0.0099	0.0157	0.0206	0.0063	0.1216	0.0174	0.0104	0.0501	0.0032	0.092	0.1296	0.04	0.0013	0.1226	0.0388	0.0038	0.0087	0.0029	4e-04	0.0368	0.0258	0.0332	0.0936	0.0216	0.0853	0.0037
18	rs1652366	21192261	0.55	3.86994085178425	0.9	0.195029827813683	4.52185193418101	1.95645432094585	0.0099	0.0157	0.0206	0.0063	0.1216	0.0173	0.0104	0.0502	0.0032	0.092	0.1296	0.04	0.0013	0.1226	0.0387	0.0038	0.0087	0.0029	4e-04	0.0368	0.0257	0.0332	0.0937	0.0217	0.0853	0.0037
18	rs112927480	21200559	0.56	3.71380227232677	0.9	0.195029827813683	3.34699820113539	1.72540911763427	0.0098	0.0161	0.0201	0.0063	0.1234	0.016	0.0099	0.0511	0.0032	0.0916	0.1295	0.0397	0.0014	0.1222	0.0376	0.0036	0.0087	0.003	4e-04	0.0373	0.0248	0.0328	0.095	0.0217	0.0872	0.0028
18	rs17259348	21203433	0.58	3.41228939062142	0.9	0.195029827813683	2.8494935197233	1.43516840837869	0.0098	0.0164	0.0196	0.0063	0.1248	0.0148	0.0094	0.0518	0.0032	0.0915	0.1294	0.0393	0.0014	0.1221	0.0367	0.0035	0.0086	0.0031	3e-04	0.0379	0.0241	0.0325	0.096	0.0219	0.0886	0.0021
18	rs12150751	21204517	0.58	3.41228939062142	0.9	0.195029827813683	2.85682168806698	1.30581565399022	0.0097	0.0165	0.0194	0.0063	0.1253	0.0143	0.0092	0.0521	0.0032	0.0918	0.1294	0.0392	0.0015	0.1221	0.0364	0.0033	0.0085	0.0031	3e-04	0.0381	0.0238	0.0323	0.0965	0.022	0.0892	0.0017
18	rs7244530	21205001	0.58	3.41228939062142	0.9	0.195029827813683	2.87174365831138	1.23410774838946	0.0096	0.0165	0.0193	0.0062	0.1256	0.014	0.0091	0.0522	0.0032	0.092	0.1295	0.0392	0.0015	0.122	0.0362	0.0033	0.0084	0.0031	3e-04	0.0382	0.0236	0.0322	0.0967	0.022	0.0895	0.0015
18	rs1788758	21205947	0.59	3.26689791793466	0.9	0.195029827813683	3.07870804576577	1.24242905622728	0.0095	0.0166	0.0192	0.0062	0.1261	0.0136	0.0089	0.0524	0.0032	0.0923	0.1296	0.0393	0.0015	0.1218	0.036	0.0032	0.0084	0.0031	3e-04	0.0384	0.0233	0.032	0.0971	0.0221	0.0901	0.0012
18	rs117447896	21206252	0.59	3.26689791793466	0.9	0.195029827813683	3.04029471307789	1.24775980165164	0.0094	0.0166	0.0191	0.0062	0.1263	0.0135	0.0088	0.0524	0.0032	0.0923	0.1296	0.0393	0.0015	0.1217	0.0359	0.0032	0.0084	0.0031	3e-04	0.0384	0.0232	0.032	0.0971	0.0221	0.0902	0.0012
18	rs17202849	21213514	0.59	3.26689791793466	0.9	0.195029827813683	2.83336647352686	1.26895509679044	0.0091	0.0167	0.0188	0.0061	0.1273	0.0127	0.0085	0.0525	0.0032	0.0926	0.13	0.0391	0.0016	0.1216	0.0355	0.0032	0.0083	0.0032	3e-04	0.0387	0.0226	0.0319	0.0976	0.0223	0.091	0.001
18	rs1652373	21228647	0.6	3.12507085027308	0.9	0.195029827813683	2.74601813615316	1.28468246637516	0.0089	0.0168	0.0187	0.0061	0.1278	0.0123	0.0083	0.0526	0.0031	0.0927	0.1301	0.0391	0.0017	0.1214	0.0352	0.0032	0.0083	0.0032	3e-04	0.0389	0.0222	0.0319	0.0979	0.0225	0.0914	9e-04
18	rs114960451	21235210	0.6	3.12507085027308	0.9	0.195029827813683	2.63678727419631	1.23128073229507	0.0089	0.0168	0.0187	0.0061	0.128	0.0122	0.0082	0.0526	0.0031	0.0928	0.1301	0.039	0.0017	0.1212	0.0351	0.0032	0.0083	0.0032	3e-04	0.0389	0.0221	0.0319	0.098	0.0225	0.0915	9e-04
18	rs72479838	21245325	0.6	3.12507085027308	0.9	0.195029827813683	2.55242426325993	1.22579624002194	0.0088	0.0168	0.0186	0.006	0.1283	0.012	0.0082	0.0527	0.0031	0.0928	0.1302	0.039	0.0017	0.1209	0.0349	0.0033	0.0082	0.0032	3e-04	0.0389	0.0219	0.0319	0.0982	0.0226	0.0917	8e-04
18	rs11660619	21252097	0.61	2.98679836376811	0.9	0.195029827813683	2.26047587580085	1.26026923581017	0.0091	0.0169	0.0184	0.006	0.1291	0.0112	0.0078	0.053	0.0031	0.0927	0.1307	0.0389	0.0018	0.1199	0.0343	0.0034	0.0083	0.0032	3e-04	0.039	0.0214	0.0319	0.0989	0.0228	0.0923	8e-04
18	rs1618609	21263400	0.62	2.85207007749012	0.9	0.195029827813683	1.93423107245924	0.896074786455799	0.0094	0.0171	0.0181	0.0058	0.1301	0.0099	0.0072	0.0535	0.0031	0.0931	0.1311	0.0389	0.002	0.1183	0.0332	0.0035	0.0083	0.0033	3e-04	0.0394	0.0201	0.032	0.1001	0.0233	0.0933	8e-04
18	rs113777805	21264623	0.62	2.85207007749012	0.9	0.195029827813683	1.91756791425438	0.893570105359715	0.0095	0.0172	0.0181	0.0058	0.1301	0.0099	0.0071	0.0535	0.0031	0.0931	0.1311	0.0389	0.002	0.1182	0.0331	0.0036	0.0083	0.0033	3e-04	0.0395	0.02	0.032	0.1001	0.0234	0.0934	8e-04
18	rs11660632	21276048	0.62	2.85207007749012	0.9	0.195029827813683	1.91778684921031	0.927343988597437	0.0096	0.0172	0.018	0.0058	0.1304	0.0099	0.007	0.0535	0.0031	0.0931	0.1311	0.0389	0.002	0.1178	0.0329	0.0037	0.0083	0.0033	3e-04	0.0396	0.0197	0.032	0.1003	0.0235	0.0936	8e-04
18	rs1711457	21279458	0.62	2.85207007749012	0.9	0.195029827813683	1.9151601890559	0.93491829044086	0.0096	0.0172	0.018	0.0058	0.1304	0.0099	0.007	0.0535	0.0031	0.0931	0.1311	0.0389	0.002	0.1177	0.0329	0.0037	0.0083	0.0033	3e-04	0.0396	0.0197	0.032	0.1003	0.0235	0.0936	8e-04
18	rs17259382	21306056	0.62	2.85207007749012	0.9	0.195029827813683	1.87015194272901	0.902499495614693	0.0096	0.0172	0.018	0.0058	0.1305	0.0099	0.0069	0.0535	0.0031	0.0931	0.1312	0.0389	0.0021	0.1174	0.0328	0.0038	0.0083	0.0033	3e-04	0.0396	0.0198	0.0319	0.1002	0.0236	0.0936	8e-04
18	rs7229243	21316822	0.63	2.72087501513479	0.9	0.195029827813683	1.90564878928197	0.971856912630829	0.0097	0.0173	0.0181	0.0058	0.1308	0.0099	0.0069	0.0535	0.0031	0.093	0.1312	0.0388	0.002	0.117	0.0328	0.0039	0.0084	0.0034	2e-04	0.0397	0.0199	0.0319	0.1001	0.0236	0.0937	8e-04
18	rs4800508	21316944	0.63	2.72087501513479	0.9	0.195029827813683	1.92764768124492	0.979341909787752	0.0097	0.0173	0.0181	0.0058	0.131	0.0099	0.0069	0.0535	0.0031	0.093	0.1312	0.0388	0.002	0.117	0.0328	0.0039	0.0084	0.0034	2e-04	0.0397	0.0198	0.0319	0.1001	0.0236	0.0937	8e-04
18	rs12454479	21319943	0.63	2.72087501513479	0.9	0.195029827813683	1.86201775118916	0.963429877960147	0.0097	0.0172	0.0181	0.0057	0.1312	0.0099	0.0068	0.0529	0.003	0.0929	0.1315	0.0388	0.002	0.117	0.0329	0.0039	0.0084	0.0033	2e-04	0.0397	0.0198	0.0319	0.1	0.0236	0.094	8e-04
18	rs28616685	21328902	0.63	2.72087501513479	0.9	0.195029827813683	1.78626105711602	0.941555828169708	0.0097	0.0171	0.018	0.0057	0.1315	0.0098	0.0067	0.0529	0.003	0.0929	0.1322	0.0387	0.002	0.1171	0.0327	0.0039	0.0084	0.0032	2e-04	0.0397	0.0198	0.032	0.0998	0.0234	0.0938	7e-04
18	rs16960457	21351766	0.64	2.59320156378718	0.9	0.195029827813683	1.62678640499995	0.818956398276899	0.0097	0.0171	0.0178	0.0057	0.132	0.0097	0.0065	0.0529	0.003	0.0926	0.1333	0.0387	0.002	0.117	0.0324	0.004	0.0084	0.0031	2e-04	0.0396	0.0198	0.0321	0.0993	0.0231	0.0945	7e-04
18	rs45597732	21358113	0.64	2.59320156378718	0.9	0.195029827813683	1.61295434872506	0.789710861095543	0.0097	0.0171	0.0178	0.0057	0.132	0.0097	0.0064	0.053	0.003	0.0925	0.1334	0.0387	0.002	0.117	0.0323	0.004	0.0084	0.003	2e-04	0.0396	0.0198	0.0321	0.0994	0.0231	0.0946	7e-04
18	rs1878305	21359721	0.64	2.59320156378718	0.9	0.195029827813683	1.60965741481604	0.793831302989078	0.0097	0.0171	0.0178	0.0057	0.1321	0.0097	0.0064	0.053	0.003	0.0925	0.1335	0.0387	0.002	0.117	0.0323	0.004	0.0084	0.003	2e-04	0.0396	0.0198	0.0322	0.0994	0.0231	0.0946	7e-04
18	rs112251867	21362936	0.64	2.59320156378718	0.9	0.195029827813683	1.62564935044317	0.871559566238168	0.0097	0.0171	0.0178	0.0056	0.1322	0.0097	0.0064	0.053	0.003	0.0925	0.1336	0.0387	0.002	0.117	0.0323	0.004	0.0084	0.003	2e-04	0.0396	0.0197	0.0322	0.0994	0.023	0.0946	7e-04
18	rs2878906	21364642	0.64	2.59320156378718	0.9	0.195029827813683	1.63340761235498	0.890910440253776	0.0097	0.0171	0.0178	0.0056	0.1322	0.0097	0.0064	0.053	0.003	0.0925	0.1336	0.0386	0.002	0.117	0.0323	0.004	0.0084	0.003	2e-04	0.0396	0.0197	0.0322	0.0994	0.023	0.0946	7e-04
18	rs76879489	21365421	0.64	2.59320156378718	0.9	0.195029827813683	1.63537512662187	0.890441254639778	0.0097	0.0171	0.0178	0.0056	0.1322	0.0097	0.0064	0.053	0.003	0.0925	0.1336	0.0386	0.002	0.117	0.0322	0.004	0.0084	0.003	2e-04	0.0397	0.0197	0.0322	0.0994	0.023	0.0946	7e-04
18	rs11082762	21365853	0.64	2.59320156378718	0.9	0.195029827813683	1.63164791979382	0.891848961927803	0.0097	0.0171	0.0177	0.0056	0.1321	0.0097	0.0064	0.0531	0.003	0.0925	0.1336	0.0386	0.002	0.117	0.0322	0.004	0.0084	0.003	2e-04	0.0397	0.0197	0.0322	0.0994	0.023	0.0946	7e-04
18	rs11662490	21365991	0.64	2.59320156378718	0.9	0.195029827813683	1.62916479831213	0.8913796760255	0.0097	0.0171	0.0177	0.0056	0.1321	0.0097	0.0064	0.0531	0.003	0.0925	0.1336	0.0386	0.002	0.117	0.0322	0.004	0.0084	0.003	2e-04	0.0397	0.0197	0.0322	0.0994	0.023	0.0946	7e-04
18	rs117240234	21372949	0.64	2.59320156378718	0.9	0.195029827813683	1.59947281957592	0.873272662382084	0.0097	0.0171	0.0177	0.0056	0.1322	0.0097	0.0063	0.0531	0.003	0.0925	0.1339	0.0386	0.002	0.1168	0.0322	0.004	0.0084	0.003	2e-04	0.0397	0.0197	0.0321	0.0994	0.023	0.0947	7e-04
18	rs75046315	21389675	0.64	2.59320156378718	0.9	0.195029827813683	1.57109997788152	0.845172994634368	0.0097	0.0172	0.0177	0.0056	0.1324	0.0096	0.0062	0.0532	0.003	0.0924	0.134	0.0386	0.002	0.1169	0.0321	0.0039	0.0084	0.003	2e-04	0.0398	0.0196	0.0321	0.0994	0.0229	0.0948	7e-04
18	rs17187262	21402298	0.65	2.46903742954037	0.9	0.195029827813683	1.47090856891242	0.784071786509153	0.0097	0.0174	0.0175	0.0056	0.1329	0.0095	0.0058	0.0534	0.003	0.0924	0.1347	0.0385	0.002	0.117	0.0316	0.0038	0.0082	0.0029	2e-04	0.0399	0.0195	0.0319	0.0995	0.0227	0.095	7e-04
18	rs8098244	21405553	0.65	2.46903742954037	0.9	0.195029827813683	1.47290268864643	0.803157219653106	0.0097	0.0174	0.0175	0.0056	0.133	0.0095	0.0057	0.0534	0.003	0.0923	0.1347	0.0385	0.002	0.117	0.0316	0.0038	0.0082	0.0029	2e-04	0.04	0.0195	0.0319	0.0995	0.0227	0.095	7e-04
18	rs78396440	21406214	0.65	2.46903742954037	0.9	0.195029827813683	1.46513123590609	0.821877882576639	0.0097	0.0175	0.0174	0.0055	0.133	0.0095	0.0057	0.0534	0.003	0.0923	0.1348	0.0385	0.002	0.117	0.0316	0.0038	0.0082	0.0029	2e-04	0.04	0.0195	0.0319	0.0995	0.0227	0.095	7e-04
18	rs12457323	21424986	0.65	2.46903742954037	0.9	0.195029827813683	1.3683083468569	0.762208295960915	0.0097	0.0176	0.0173	0.0055	0.1332	0.0095	0.0053	0.0536	0.003	0.0924	0.1353	0.0384	0.002	0.1169	0.0312	0.0039	0.0082	0.0029	2e-04	0.04	0.0195	0.0318	0.0994	0.0225	0.0952	7e-04
18	rs17202961	21424991	0.65	2.46903742954037	0.9	0.195029827813683	1.3683083468569	0.762359664091457	0.0097	0.0176	0.0173	0.0055	0.1332	0.0095	0.0053	0.0536	0.003	0.0924	0.1353	0.0384	0.002	0.1169	0.0312	0.0039	0.0082	0.0029	2e-04	0.04	0.0195	0.0318	0.0994	0.0225	0.0952	7e-04
18	rs35565501	21441702	0.65	2.46903742954037	0.9	0.195029827813683	1.3448035522512	0.77752917432667	0.0097	0.0177	0.0173	0.0055	0.1333	0.0095	0.0052	0.0536	0.003	0.0923	0.1355	0.0385	0.002	0.1169	0.0311	0.0039	0.0082	0.0029	2e-04	0.0401	0.0195	0.0318	0.0993	0.0224	0.0952	6e-04
18	rs55869240	21454459	0.65	2.46903742954037	0.9	0.195029827813683	1.34422512671158	0.777377160786932	0.0097	0.0177	0.0173	0.0055	0.1333	0.0095	0.0052	0.0536	0.003	0.0923	0.1355	0.0385	0.002	0.1169	0.0311	0.0039	0.0082	0.0029	2e-04	0.0401	0.0195	0.0318	0.0993	0.0224	0.0952	6e-04
18	rs63614260	21467693	0.65	2.46903742954037	0.9	0.195029827813683	1.32643646972729	0.772364307599014	0.0097	0.0177	0.0173	0.0055	0.1333	0.0095	0.0051	0.0536	0.003	0.0924	0.1356	0.0385	0.002	0.1169	0.031	0.0039	0.0082	0.0029	2e-04	0.0401	0.0195	0.0318	0.0993	0.0224	0.0952	6e-04
18	rs35882866	21473621	0.65	2.46903742954037	0.9	0.195029827813683	1.30263577038819	0.764025143316452	0.0097	0.0177	0.0173	0.0055	0.1333	0.0096	0.0051	0.0537	0.003	0.0924	0.1357	0.0384	0.002	0.1169	0.0311	0.0039	0.0082	0.0029	2e-04	0.0399	0.0196	0.0318	0.0993	0.0224	0.0952	6e-04
18	rs1154227	21481340	0.65	2.46903742954037	0.9	0.195029827813683	1.27361177733199	0.766297518965619	0.0097	0.0177	0.0173	0.0055	0.1331	0.0096	0.005	0.0538	0.003	0.0924	0.136	0.0384	0.0021	0.1166	0.0311	0.004	0.0082	0.0029	2e-04	0.0394	0.0197	0.0319	0.0993	0.0223	0.0954	6e-04
18	rs34121518	21499340	0.66	2.34836958973271	0.9	0.195029827813683	1.21604110234682	0.707404798426329	0.0098	0.0179	0.017	0.0055	0.1331	0.0097	0.0047	0.0539	0.003	0.0928	0.1364	0.0383	0.0021	0.1163	0.0308	0.004	0.0082	0.003	2e-04	0.0396	0.0197	0.0316	0.0995	0.0223	0.0955	6e-04
18	rs17203010	21500723	0.66	2.34836958973271	0.9	0.195029827813683	1.21557726705785	0.706362679780901	0.0098	0.0179	0.017	0.0055	0.1332	0.0097	0.0047	0.0539	0.003	0.0928	0.1364	0.0382	0.0021	0.1163	0.0308	0.004	0.0082	0.003	2e-04	0.0396	0.0197	0.0316	0.0995	0.0223	0.0955	6e-04
18	rs45619834	21501329	0.66	2.34836958973271	0.9	0.195029827813683	1.22021870433499	0.69462557120094	0.0098	0.0179	0.017	0.0055	0.1332	0.0097	0.0047	0.0539	0.003	0.0928	0.1364	0.0382	0.0021	0.1163	0.0308	0.004	0.0082	0.003	2e-04	0.0396	0.0197	0.0316	0.0995	0.0222	0.0955	6e-04
18	rs12458632	21502376	0.66	2.34836958973271	0.9	0.195029827813683	1.21223967854978	0.679537228467831	0.0098	0.0179	0.017	0.0055	0.1333	0.0097	0.0047	0.0539	0.003	0.0928	0.1364	0.0382	0.0021	0.1164	0.0307	0.004	0.0082	0.003	2e-04	0.0396	0.0197	0.0316	0.0995	0.0222	0.0955	6e-04
18	rs1154232	21511034	0.66	2.34836958973271	0.9	0.195029827813683	1.20723997342113	0.657632938791058	0.0098	0.0179	0.0169	0.0055	0.1332	0.0097	0.0046	0.0538	0.003	0.0928	0.1364	0.0384	0.0021	0.1164	0.0307	0.004	0.0082	0.003	2e-04	0.0396	0.0197	0.0315	0.0994	0.0222	0.0956	6e-04
18	rs117153606	21536851	0.66	2.34836958973271	0.9	0.195029827813683	1.21808279213474	0.637494245936167	0.0098	0.0179	0.017	0.0055	0.1332	0.0097	0.0044	0.0538	0.0029	0.0926	0.1364	0.0384	0.0021	0.1166	0.0307	0.0041	0.0083	0.003	2e-04	0.0396	0.0197	0.0315	0.0995	0.0223	0.0955	6e-04
18	rs1154244	21544016	0.66	2.34836958973271	0.9	0.195029827813683	1.24708626264021	0.638512268324058	0.0098	0.0178	0.017	0.0055	0.1332	0.0097	0.0045	0.0537	0.0029	0.0925	0.1364	0.0384	0.0021	0.1166	0.0307	0.0042	0.0084	0.003	2e-04	0.0396	0.0197	0.0315	0.0995	0.0224	0.0953	6e-04
18	rs12455172	21548258	0.66	2.34836958973271	0.9	0.195029827813683	1.24380906694144	0.634878213158767	0.0098	0.0178	0.017	0.0055	0.1333	0.0096	0.0045	0.0537	0.0029	0.0924	0.1364	0.0384	0.0021	0.1166	0.0307	0.0042	0.0084	0.003	2e-04	0.0396	0.0197	0.0315	0.0995	0.0224	0.0953	6e-04
18	rs76623208	21552314	0.66	2.34836958973271	0.9	0.195029827813683	1.24315402633398	0.638075926711057	0.0098	0.0178	0.017	0.0055	0.1333	0.0096	0.0045	0.0537	0.0029	0.0924	0.1364	0.0384	0.0021	0.1166	0.0307	0.0042	0.0085	0.003	2e-04	0.0396	0.0197	0.0315	0.0994	0.0224	0.0952	6e-04
18	rs4319846	21566961	0.67	2.23118424155472	0.9	0.195029827813683	1.30892845915583	0.618657490443951	0.0097	0.0177	0.017	0.0056	0.1332	0.0095	0.0047	0.0536	0.0029	0.0921	0.1365	0.0384	0.0022	0.1169	0.0308	0.0044	0.0089	0.0031	2e-04	0.0395	0.0197	0.0313	0.0992	0.0225	0.0947	6e-04
18	rs6508073	21568367	0.67	2.23118424155472	0.9	0.195029827813683	1.33334898500287	0.644628318821894	0.0097	0.0177	0.017	0.0057	0.1332	0.0095	0.0048	0.0535	0.0029	0.092	0.1365	0.0384	0.0022	0.117	0.0308	0.0045	0.009	0.0032	2e-04	0.0395	0.0197	0.0312	0.0991	0.0226	0.0946	6e-04
18	rs75879888	21571852	0.67	2.23118424155472	0.91	0.170469891558667	1.37831735012769	0.622269637386568	0.0098	0.0177	0.017	0.0057	0.1332	0.0095	0.0048	0.0535	0.0029	0.0918	0.1365	0.0385	0.0022	0.1171	0.0309	0.0045	0.0091	0.0031	2e-04	0.0395	0.0197	0.0311	0.0992	0.0227	0.0944	5e-04
18	rs5026773	21573025	0.67	2.23118424155472	0.91	0.170469891558667	1.39274693730177	0.582671013901817	0.0098	0.0176	0.017	0.0056	0.1332	0.0095	0.0048	0.0535	0.0029	0.0918	0.1364	0.0386	0.0022	0.1172	0.0308	0.0045	0.0092	0.0031	2e-04	0.0395	0.0197	0.0311	0.0992	0.0227	0.0944	5e-04
18	rs8089140	21574459	0.67	2.23118424155472	0.91	0.170469891558667	1.40742864810763	0.575706472233127	0.0098	0.0176	0.017	0.0057	0.1331	0.0095	0.0047	0.0535	0.0029	0.0918	0.1364	0.0386	0.0022	0.1172	0.0308	0.0045	0.0092	0.0031	2e-04	0.0395	0.0197	0.031	0.0992	0.0227	0.0943	5e-04
18	rs79221341	21574558	0.67	2.23118424155472	0.92	0.14824156235026	1.40752671843897	0.567630466983224	0.0098	0.0176	0.017	0.0057	0.1331	0.0095	0.0047	0.0535	0.0029	0.0918	0.1364	0.0386	0.0022	0.1172	0.0308	0.0045	0.0092	0.0031	2e-04	0.0395	0.0197	0.031	0.0992	0.0227	0.0943	5e-04
18	rs10502442	21582829	0.68	2.11746674676432	0.92	0.14824156235026	1.59331161468949	0.555639173350872	0.01	0.0176	0.0169	0.0058	0.133	0.0094	0.0048	0.0533	0.0029	0.0914	0.1361	0.0385	0.0023	0.1172	0.0308	0.0046	0.0096	0.0032	2e-04	0.0394	0.0196	0.0308	0.0996	0.0231	0.0943	5e-04
18	rs6508089	21591406	0.69	2.00720157223845	0.92	0.14824156235026	1.6987773859032	0.555357781023941	0.01	0.0175	0.0169	0.0058	0.133	0.0093	0.0047	0.0532	0.0029	0.0911	0.136	0.0385	0.0024	0.1173	0.0308	0.0046	0.0098	0.0032	2e-04	0.0394	0.0195	0.0307	0.0998	0.0233	0.0943	5e-04
18	rs75938752	21597571	0.69	2.00720157223845	0.91	0.170469891558667	1.75133835979344	0.50831779514886	0.0101	0.0175	0.017	0.0059	0.1333	0.0095	0.0048	0.053	0.0029	0.0909	0.1361	0.0386	0.0024	0.1168	0.0307	0.0047	0.0101	0.0032	2e-04	0.0393	0.0196	0.0306	0.0998	0.0234	0.0938	5e-04
18	rs72877849	21598092	0.69	2.00720157223845	0.91	0.170469891558667	1.76025912691662	0.496791526453984	0.0101	0.0175	0.0169	0.006	0.1333	0.0095	0.0048	0.0529	0.0029	0.0909	0.1363	0.0386	0.0024	0.1168	0.0307	0.0047	0.0101	0.0032	2e-04	0.0394	0.0196	0.0306	0.0998	0.0235	0.0937	5e-04
18	rs72877852	21598857	0.69	2.00720157223845	0.9	0.195029827813683	1.77121919735679	0.504056229451706	0.0101	0.0175	0.0169	0.006	0.1334	0.0095	0.0048	0.0528	0.0029	0.0908	0.1364	0.0386	0.0024	0.1167	0.0307	0.0047	0.0101	0.0032	2e-04	0.0393	0.0196	0.0306	0.0998	0.0235	0.0935	5e-04
18	rs34687447	21601204	0.69	2.00720157223845	0.9	0.195029827813683	1.71897536944728	0.460477868587336	0.0101	0.0175	0.0169	0.006	0.1337	0.0095	0.0048	0.0528	0.0029	0.0907	0.1366	0.0386	0.0024	0.1165	0.0305	0.0047	0.0101	0.0032	2e-04	0.0393	0.0196	0.0307	0.0997	0.0236	0.0934	5e-04
18	rs12327295	21618986	0.71	1.79696118899158	0.9	0.195029827813683	1.51601486840343	0.400151669941544	0.0103	0.0176	0.0169	0.0059	0.1349	0.0096	0.0047	0.0527	0.0029	0.0899	0.1371	0.0383	0.0026	0.1163	0.0298	0.0049	0.01	0.0033	2e-04	0.0391	0.0196	0.0307	0.0996	0.0238	0.0931	6e-04
18	rs41400947	21623416	0.72	1.69694984062712	0.9	0.195029827813683	1.30254051526937	0.35866337990986	0.0106	0.0177	0.0169	0.0058	0.1361	0.0096	0.0046	0.0526	0.0029	0.0891	0.1377	0.038	0.0028	0.1162	0.029	0.0052	0.01	0.0033	3e-04	0.0389	0.0196	0.0308	0.0995	0.024	0.0928	6e-04
18	rs72879817	21629887	0.8	1.01658215824445	0.9	0.195029827813683	0.528735584274529	0.16693231003981	0.0119	0.0181	0.0174	0.0068	0.1438	0.0092	0.0045	0.0529	0.0026	0.0837	0.1424	0.0362	0.0038	0.1159	0.0253	0.0055	0.0091	0.0033	4e-04	0.0382	0.0199	0.03	0.0972	0.0253	0.0897	9e-04
18	rs12963087	21632996	0.81	0.946104684087093	0.9	0.195029827813683	0.452743856639565	0.154528282011522	0.012	0.0182	0.0174	0.0068	0.1443	0.0092	0.0046	0.0529	0.0026	0.0834	0.1427	0.036	0.0038	0.116	0.0251	0.0055	0.0091	0.0033	4e-04	0.0383	0.0199	0.0299	0.097	0.0254	0.0895	0.001
18	rs75010748	21633198	0.81	0.946104684087093	0.9	0.195029827813683	0.447829612514005	0.153097045109159	0.012	0.0182	0.0174	0.0068	0.1443	0.0092	0.0046	0.0529	0.0025	0.0834	0.1427	0.036	0.0038	0.1159	0.0251	0.0055	0.0091	0.0033	4e-04	0.0383	0.0199	0.0299	0.0969	0.0254	0.0895	0.001
18	rs8098360	21634296	0.81	0.946104684087093	0.9	0.195029827813683	0.400656638358926	0.151006531248728	0.0121	0.0181	0.0174	0.0068	0.1446	0.0093	0.0046	0.053	0.0024	0.0834	0.1428	0.0361	0.0039	0.116	0.025	0.0055	0.0091	0.0033	4e-04	0.0383	0.02	0.0299	0.0966	0.0254	0.0893	0.001
18	rs9958615	21643443	0.82	0.87875982057053	0.9	0.195029827813683	0.33026121864446	0.142469961976645	0.0123	0.0181	0.0172	0.0068	0.1476	0.0095	0.0047	0.0534	8e-04	0.0835	0.1437	0.0365	0.0038	0.1163	0.0241	0.0055	0.0089	0.0033	4e-04	0.0383	0.0204	0.0303	0.0939	0.0255	0.0882	0.0011
18	rs1487435	21657766	0.83	0.81451029553121	0.9	0.195029827813683	0.307286349892897	0.142006145387701	0.0124	0.018	0.0172	0.0068	0.1484	0.0095	0.0045	0.0535	8e-04	0.0832	0.1441	0.0366	0.0039	0.1162	0.0244	0.0055	0.0088	0.0033	5e-04	0.0383	0.0205	0.0303	0.0935	0.0255	0.0878	0.0011
18	rs9304425	21666222	0.83	0.81451029553121	0.9	0.195029827813683	0.306645539200479	0.132665642787072	0.0125	0.0179	0.0172	0.0068	0.1485	0.0095	0.0044	0.0536	8e-04	0.0831	0.1441	0.0366	0.004	0.1162	0.0245	0.0055	0.0088	0.0033	5e-04	0.0382	0.0205	0.0303	0.0934	0.0254	0.0876	0.0011
18	rs78212964	21668406	0.83	0.81451029553121	0.9	0.195029827813683	0.310203527067266	0.132575227842173	0.0125	0.0179	0.0172	0.0068	0.1487	0.0094	0.0044	0.0537	8e-04	0.0832	0.1442	0.0366	0.004	0.1162	0.0245	0.0055	0.0088	0.0033	5e-04	0.0382	0.0204	0.0302	0.0933	0.0254	0.0876	0.0011
18	rs12458946	21673532	0.83	0.81451029553121	0.9	0.195029827813683	0.294170799217864	0.124355335385714	0.0125	0.0179	0.0175	0.0068	0.149	0.0092	0.0044	0.0539	8e-04	0.0833	0.1443	0.0365	0.004	0.1161	0.0245	0.0055	0.0087	0.0033	5e-04	0.0382	0.0204	0.0303	0.0928	0.0254	0.0872	0.0012
18	rs77185859	21678325	0.83	0.81451029553121	0.89	0.222038712392691	0.286133926126784	0.121629979884351	0.0126	0.0179	0.0178	0.0069	0.1492	0.0092	0.0044	0.0539	8e-04	0.0832	0.1443	0.0365	0.004	0.116	0.0246	0.0054	0.0087	0.0033	5e-04	0.0381	0.0203	0.0304	0.0925	0.0255	0.0869	0.0012
18	rs7244129	21680229	0.83	0.81451029553121	0.89	0.222038712392691	0.277982265717706	0.120232232063049	0.0126	0.018	0.0179	0.0069	0.1494	0.0092	0.0045	0.0538	7e-04	0.0832	0.1444	0.0364	0.0041	0.1159	0.0246	0.0054	0.0087	0.0033	5e-04	0.0381	0.0204	0.0305	0.0924	0.0255	0.0868	0.0012
18	rs117755936	21681078	0.83	0.81451029553121	0.88	0.251609301083599	0.282348659983995	0.117714364705915	0.0126	0.0179	0.018	0.0069	0.1495	0.0092	0.0045	0.0538	7e-04	0.0832	0.1444	0.0364	0.0041	0.1159	0.0246	0.0054	0.0087	0.0033	5e-04	0.038	0.0204	0.0305	0.0923	0.0255	0.0868	0.0012
18	rs117415935	21694907	0.83	0.81451029553121	0.88	0.251609301083599	0.250737947414915	0.0948699198630098	0.0126	0.0179	0.018	0.0067	0.1501	0.0093	0.0045	0.0536	6e-04	0.0835	0.1451	0.0364	0.0041	0.116	0.0247	0.0055	0.0085	0.0032	6e-04	0.0377	0.0203	0.0305	0.0919	0.0255	0.0865	0.0012
18	rs76484874	21694988	0.83	0.81451029553121	0.88	0.251609301083599	0.23681007162089	0.0942342717704379	0.0126	0.0179	0.018	0.0067	0.1501	0.0093	0.0045	0.0536	6e-04	0.0835	0.1451	0.0364	0.0041	0.116	0.0247	0.0055	0.0085	0.0032	6e-04	0.0377	0.0203	0.0305	0.0919	0.0255	0.0865	0.0012
18	rs10163628	21699508	0.84	0.753316385445839	0.88	0.251609301083599	0.232038871879705	0.0894432810971409	0.0126	0.0179	0.018	0.0067	0.1503	0.0093	0.0045	0.0534	6e-04	0.0835	0.1451	0.0364	0.0041	0.116	0.0248	0.0055	0.0084	0.0032	6e-04	0.0377	0.0202	0.0304	0.0919	0.0255	0.0864	0.0012
18	rs80345019	21702996	0.84	0.753316385445839	0.88	0.251609301083599	0.223860287278249	0.0875856385991147	0.0126	0.0179	0.0181	0.0067	0.1504	0.0093	0.0045	0.0534	7e-04	0.0835	0.1451	0.0363	0.0041	0.116	0.0248	0.0055	0.0084	0.0032	6e-04	0.0376	0.0202	0.0305	0.0919	0.0255	0.0864	0.0012
18	rs34452859	21714934	0.84	0.753316385445839	0.88	0.251609301083599	0.213897202453442	0.0872775472308369	0.0127	0.0179	0.0181	0.0067	0.1505	0.0093	0.0045	0.0534	7e-04	0.0834	0.1451	0.0363	0.0041	0.116	0.0248	0.0056	0.0084	0.0032	6e-04	0.0376	0.0201	0.0305	0.0919	0.0256	0.0863	0.0012
18	rs17203094	21716502	0.84	0.753316385445839	0.88	0.251609301083599	0.213897202453442	0.0872005922721465	0.0127	0.0179	0.0181	0.0067	0.1505	0.0093	0.0046	0.0535	7e-04	0.0834	0.145	0.0363	0.0041	0.116	0.0248	0.0056	0.0084	0.0032	6e-04	0.0376	0.0201	0.0304	0.0919	0.0256	0.0863	0.0012
18	rs9675752	21719408	0.84	0.753316385445839	0.88	0.251609301083599	0.209830925788348	0.0845243513721715	0.0129	0.0179	0.018	0.0067	0.1507	0.0093	0.0046	0.0537	7e-04	0.0834	0.1448	0.0362	0.0042	0.1161	0.0248	0.0055	0.0084	0.0032	6e-04	0.0376	0.0201	0.0303	0.0919	0.0255	0.0863	0.0012
18	rs4800550	21722698	0.84	0.753316385445839	0.88	0.251609301083599	0.207038493924788	0.0839173532368919	0.0129	0.0179	0.018	0.0067	0.1508	0.0093	0.0046	0.0537	7e-04	0.0834	0.1447	0.0362	0.0042	0.1161	0.0247	0.0055	0.0084	0.0032	6e-04	0.0375	0.02	0.0303	0.0919	0.0255	0.0863	0.0012
18	rs72881783	21730212	0.84	0.753316385445839	0.88	0.251609301083599	0.209110855545617	0.0830101650177702	0.013	0.0179	0.018	0.0067	0.1508	0.0095	0.0046	0.0537	7e-04	0.0834	0.1446	0.0362	0.0042	0.116	0.0248	0.0055	0.0084	0.0032	6e-04	0.0375	0.02	0.0303	0.0918	0.0256	0.0862	0.0012
18	rs752797	21735275	0.84	0.753316385445839	0.87	0.283849475516541	0.220716969369665	0.0836145153789776	0.013	0.0179	0.018	0.0068	0.1509	0.0096	0.0046	0.0536	7e-04	0.0834	0.1445	0.0361	0.0041	0.116	0.0248	0.0055	0.0084	0.0031	6e-04	0.0375	0.0199	0.0303	0.0918	0.0257	0.0862	0.0012
18	rs1049683	21736933	0.84	0.753316385445839	0.85	0.356744695657816	0.221211632085761	0.0852855725396139	0.013	0.0179	0.018	0.0068	0.1506	0.0097	0.0046	0.0536	7e-04	0.0834	0.1445	0.0361	0.0041	0.1161	0.0248	0.0055	0.0085	0.0031	6e-04	0.0375	0.0199	0.0303	0.0919	0.0256	0.0862	0.0012
18	rs45516301	21740492	0.84	0.753316385445839	0.84	0.397589870063919	0.21755761860852	0.086126079961349	0.013	0.0179	0.0181	0.0068	0.1507	0.0097	0.0046	0.0536	7e-04	0.0834	0.1445	0.0361	0.0041	0.1161	0.0248	0.0056	0.0085	0.0031	5e-04	0.0375	0.0199	0.0303	0.0919	0.0256	0.0862	0.0012
18	rs3786418	21740878	0.84	0.753316385445839	0.83	0.441484906400802	0.209911019749257	0.0862792547225027	0.013	0.018	0.0182	0.0068	0.1507	0.0097	0.0046	0.0536	7e-04	0.0834	0.1444	0.0361	0.0041	0.1162	0.0248	0.0056	0.0084	0.0031	5e-04	0.0375	0.0198	0.0303	0.0919	0.0256	0.0861	0.0012
18	rs10775505	21743491	0.84	0.753316385445839	0.8	0.592267592767429	0.212442798273427	0.0852855725396139	0.0131	0.018	0.0182	0.0068	0.1508	0.0097	0.0047	0.0536	8e-04	0.0834	0.1443	0.036	0.0041	0.1162	0.0248	0.0056	0.0085	0.003	5e-04	0.0374	0.0198	0.0303	0.0918	0.0257	0.0861	0.0012
18	rs35693789	21747400	0.84	0.753316385445839	0.8	0.592267592767429	0.209670789558794	0.0832365891098821	0.0131	0.018	0.0182	0.0067	0.151	0.0097	0.0047	0.0537	8e-04	0.0834	0.1442	0.0359	0.0041	0.1163	0.0249	0.0056	0.0085	0.003	5e-04	0.0374	0.0197	0.0303	0.0917	0.0256	0.0861	0.0012
18	rs9635963	21749615	0.84	0.753316385445839	0.8	0.592267592767429	0.208591672894238	0.0832365891098821	0.0131	0.018	0.0182	0.0067	0.151	0.0098	0.0047	0.0537	8e-04	0.0834	0.1441	0.0358	0.0041	0.1163	0.0249	0.0057	0.0085	0.003	5e-04	0.0373	0.0196	0.0304	0.0917	0.0256	0.086	0.0012
18	rs2077984	21752366	0.84	0.753316385445839	0.8	0.592267592767429	0.19423535215858	0.0844483802963628	0.0131	0.0179	0.0183	0.0067	0.1512	0.0098	0.0048	0.0536	8e-04	0.0835	0.144	0.0357	0.0039	0.1164	0.025	0.0057	0.0085	0.0029	5e-04	0.0373	0.0195	0.0304	0.0916	0.0257	0.0861	0.0012
18	rs12604451	21759593	0.84	0.753316385445839	0.8	0.592267592767429	0.157387248956051	0.0831610867550122	0.0131	0.0177	0.0183	0.0068	0.1515	0.0099	0.0049	0.0536	8e-04	0.0838	0.1439	0.0354	0.0039	0.1165	0.0251	0.0058	0.0086	0.0028	5e-04	0.0373	0.0194	0.0305	0.0914	0.0256	0.0861	0.0012
18	rs72883232	21761784	0.84	0.753316385445839	0.8	0.592267592767429	0.162974440408728	0.0837658791460273	0.0131	0.0177	0.0183	0.0068	0.1515	0.0099	0.0049	0.0536	8e-04	0.0837	0.1438	0.0354	0.0039	0.1165	0.0251	0.0059	0.0086	0.0028	6e-04	0.0373	0.0194	0.0305	0.0914	0.0256	0.0861	0.0012
18	rs11665582	21768606	0.84	0.753316385445839	0.79	0.649136622646432	0.153748323736583	0.0837658791460273	0.0131	0.0178	0.0183	0.0069	0.1517	0.01	0.005	0.0533	8e-04	0.0836	0.1434	0.0354	0.0038	0.1166	0.0252	0.006	0.0087	0.0028	6e-04	0.0372	0.0195	0.0305	0.0912	0.0257	0.0858	0.0012
18	rs75074703	21769370	0.84	0.753316385445839	0.79	0.649136622646432	0.154619773588765	0.0830101650177702	0.0132	0.0178	0.0183	0.0069	0.1518	0.01	0.005	0.0533	8e-04	0.0836	0.1434	0.0354	0.0038	0.1166	0.0252	0.006	0.0087	0.0028	6e-04	0.0372	0.0195	0.0305	0.0912	0.0256	0.0858	0.0012
18	rs76139300	21772454	0.85	0.695135765909148	0.79	0.649136622646432	0.149961673147355	0.0820318751212561	0.0132	0.0179	0.0183	0.007	0.1519	0.0099	0.005	0.0532	9e-04	0.0835	0.1432	0.0354	0.0038	0.1167	0.0252	0.006	0.0087	0.0029	6e-04	0.0371	0.0195	0.0307	0.0911	0.0258	0.0855	0.0013
18	rs28683728	21778628	0.86	0.639923359357885	0.79	0.649136622646432	0.119964402008865	0.0790513012236814	0.0136	0.0183	0.0181	0.007	0.1523	0.01	0.0052	0.0524	0.001	0.0836	0.1429	0.0353	0.0039	0.1165	0.0253	0.0061	0.0087	0.0029	7e-04	0.0365	0.0199	0.0311	0.0909	0.0263	0.084	0.0015
18	rs75266721	21780568	0.86	0.639923359357885	0.79	0.649136622646432	0.127871932771823	0.0916301132588253	0.0137	0.0185	0.018	0.0071	0.1521	0.01	0.0054	0.0524	0.001	0.0839	0.1422	0.0352	0.004	0.1165	0.0254	0.0062	0.0087	0.0028	8e-04	0.0361	0.0199	0.0312	0.0907	0.0272	0.0836	0.0016
18	rs12455245	21784451	0.86	0.639923359357885	0.79	0.649136622646432	0.0946986528855392	0.0950290950788296	0.0137	0.0186	0.0181	0.0071	0.1527	0.0101	0.0056	0.0521	0.0011	0.0844	0.1411	0.0351	0.0042	0.1167	0.0257	0.0063	0.0087	0.0028	9e-04	0.0353	0.0199	0.0317	0.0903	0.0276	0.0827	0.0017
18	rs75291959	21784813	0.86	0.639923359357885	0.79	0.649136622646432	0.0989899317193758	0.0908466920878404	0.0137	0.0186	0.0181	0.0071	0.1527	0.0101	0.0056	0.0521	0.0011	0.0844	0.1411	0.0351	0.0042	0.1167	0.0257	0.0063	0.0087	0.0028	9e-04	0.0353	0.0199	0.0317	0.0903	0.0276	0.0826	0.0017
18	rs73967698	21789393	0.87	0.587631181685492	0.79	0.649136622646432	0.109833385334325	0.0886673725206129	0.0138	0.0187	0.0181	0.0071	0.1527	0.01	0.0056	0.0521	0.0011	0.0845	0.1409	0.035	0.0043	0.1171	0.0258	0.0063	0.0087	0.0028	0.001	0.0351	0.0198	0.0317	0.0901	0.0277	0.0825	0.0018
18	rs78648525	21794518	0.87	0.587631181685492	0.79	0.649136622646432	0.100688187857785	0.0954274929429257	0.014	0.0188	0.0182	0.0071	0.1526	0.0099	0.0057	0.052	0.0011	0.0847	0.1406	0.0348	0.0044	0.1173	0.026	0.0063	0.0087	0.0028	0.0011	0.0347	0.0196	0.0318	0.0899	0.0279	0.0824	0.0018
18	rs117451699	21794854	0.87	0.587631181685492	0.79	0.649136622646432	0.100120094618522	0.0947903717034728	0.014	0.0188	0.0182	0.0071	0.1526	0.0099	0.0057	0.052	0.0011	0.0848	0.1406	0.0348	0.0044	0.1174	0.0261	0.0063	0.0087	0.0028	0.0011	0.0347	0.0196	0.0318	0.0898	0.028	0.0824	0.0018
18	rs1562105	21797183	0.87	0.587631181685492	0.79	0.649136622646432	0.100972988061145	0.0906121869682593	0.0141	0.0188	0.0182	0.0071	0.1526	0.0099	0.0057	0.0517	0.0011	0.0848	0.1405	0.0347	0.0045	0.1177	0.0262	0.0063	0.0087	0.0028	0.0011	0.0345	0.0195	0.0318	0.0897	0.028	0.0822	0.0019
18	rs9962319	21800299	0.87	0.587631181685492	0.78	0.709419594942363	0.0906474231463165	0.0951087221176865	0.0145	0.019	0.0183	0.0071	0.1523	0.0098	0.0059	0.0514	0.0013	0.0849	0.1398	0.0344	0.0049	0.1187	0.0269	0.0063	0.0086	0.0029	0.0015	0.0335	0.0192	0.0325	0.0889	0.0286	0.0814	0.0021
18	rs77484461	21801513	0.88	0.538208189821859	0.78	0.709419594942363	0.149270225920097	0.0878941639881679	0.0149	0.019	0.0183	0.0068	0.1521	0.0092	0.0057	0.0514	0.0015	0.0847	0.1397	0.0344	0.0052	0.1209	0.0269	0.0057	0.0083	0.0029	0.0018	0.0333	0.0186	0.0329	0.0881	0.0296	0.0801	0.0022
18	rs7237307	21801732	0.88	0.538208189821859	0.78	0.709419594942363	0.125221676133135	0.0926525454167804	0.015	0.019	0.0183	0.0068	0.1523	0.0092	0.0057	0.0514	0.0015	0.0855	0.1399	0.0339	0.0053	0.1212	0.0271	0.0057	0.0083	0.0029	0.0018	0.0333	0.0186	0.0327	0.0873	0.0297	0.0799	0.0022
18	rs62087972	21802439	0.88	0.538208189821859	0.79	0.649136622646432	0.127183807093634	0.0930469842341008	0.015	0.019	0.0183	0.0068	0.1523	0.0091	0.0057	0.0514	0.0015	0.0856	0.1399	0.0339	0.0053	0.1212	0.0271	0.0057	0.0083	0.0029	0.0018	0.0333	0.0186	0.0328	0.0873	0.0297	0.0798	0.0022
18	rs716510	21808415	0.88	0.538208189821859	0.79	0.649136622646432	0.126111258170367	0.0901438999532543	0.015	0.0191	0.0184	0.0068	0.1523	0.0091	0.0057	0.0515	0.0015	0.0857	0.1402	0.0337	0.0054	0.1213	0.0271	0.0057	0.0083	0.0029	0.0019	0.0332	0.0185	0.033	0.0868	0.0295	0.0794	0.0023
18	rs117887825	21811749	0.88	0.538208189821859	0.79	0.649136622646432	0.134351659547061	0.0800150737202863	0.015	0.0192	0.0184	0.0068	0.1524	0.0089	0.0056	0.0515	0.0016	0.0859	0.14	0.0335	0.0054	0.1224	0.0271	0.0058	0.0083	0.003	0.0019	0.0331	0.0184	0.0329	0.0866	0.0296	0.0786	0.0023
18	rs8087792	21811795	0.88	0.538208189821859	0.79	0.649136622646432	0.134289916870746	0.0803870185287636	0.015	0.0192	0.0184	0.0068	0.1524	0.0089	0.0056	0.0515	0.0016	0.0859	0.14	0.0335	0.0054	0.1224	0.0271	0.0058	0.0083	0.003	0.0019	0.0331	0.0184	0.0329	0.0866	0.0296	0.0786	0.0023
18	rs4800566	21813444	0.88	0.538208189821859	0.79	0.649136622646432	0.136710545860971	0.0812077591975506	0.0151	0.0192	0.0183	0.0068	0.1524	0.0089	0.0056	0.0515	0.0016	0.0859	0.1399	0.0333	0.0055	0.1232	0.027	0.0058	0.0082	0.003	0.002	0.0331	0.0183	0.0331	0.0866	0.0295	0.0784	0.0023
18	rs79170919	21815845	0.88	0.538208189821859	0.79	0.649136622646432	0.138590269588565	0.0878169919829966	0.0151	0.0192	0.0182	0.0068	0.1523	0.0088	0.0056	0.0515	0.0016	0.0859	0.1398	0.0333	0.0054	0.1234	0.027	0.0058	0.0082	0.003	0.002	0.0331	0.0182	0.0333	0.0866	0.0296	0.0784	0.0023
18	rs1786092	21817735	0.88	0.538208189821859	0.78	0.709419594942363	0.136585778434989	0.0921800949887954	0.0151	0.0192	0.0182	0.0068	0.1523	0.0088	0.0056	0.0515	0.0016	0.0859	0.1398	0.0333	0.0054	0.1234	0.027	0.0058	0.0082	0.003	0.002	0.033	0.0182	0.0334	0.0866	0.0297	0.0784	0.0023
18	rs1471910	21828260	0.88	0.538208189821859	0.77	0.773176121721263	0.150489762160513	0.0862792547225027	0.0151	0.0192	0.0181	0.0068	0.1522	0.0087	0.0056	0.0514	0.0016	0.0859	0.1396	0.0332	0.0055	0.1237	0.0271	0.0058	0.0082	0.003	0.002	0.033	0.0182	0.0334	0.0867	0.0298	0.0784	0.0023
18	rs77930854	21829157	0.88	0.538208189821859	0.77	0.773176121721263	0.149665106572002	0.0858200580892257	0.0151	0.0192	0.0181	0.0068	0.1523	0.0087	0.0056	0.0514	0.0016	0.0859	0.1396	0.0332	0.0055	0.1238	0.0271	0.0058	0.0082	0.0029	0.002	0.033	0.0181	0.0334	0.0867	0.0298	0.0784	0.0022
18	rs74421791	21842944	0.88	0.538208189821859	0.77	0.773176121721263	0.149566328398968	0.0900659459725021	0.0152	0.0192	0.0181	0.0067	0.152	0.0086	0.0056	0.0515	0.0016	0.086	0.1394	0.033	0.0053	0.1242	0.0273	0.0058	0.0081	0.0029	0.002	0.0329	0.0181	0.0337	0.0866	0.0301	0.0783	0.0021
18	rs117614877	21845650	0.88	0.538208189821859	0.77	0.773176121721263	0.14894163135494	0.0925737372595318	0.0152	0.0192	0.0181	0.0067	0.152	0.0086	0.0056	0.0515	0.0016	0.0859	0.1393	0.033	0.0053	0.1242	0.0274	0.0058	0.0081	0.0029	0.002	0.0329	0.018	0.0338	0.0866	0.0301	0.0782	0.0021
18	rs17203195	21846753	0.89	0.491600132839596	0.77	0.773176121721263	0.141821165986405	0.108432939731538	0.0152	0.0192	0.0181	0.0067	0.1519	0.0085	0.0056	0.0515	0.0016	0.0859	0.1392	0.033	0.0052	0.1244	0.0275	0.0058	0.0081	0.0029	0.002	0.0329	0.018	0.0339	0.0866	0.0302	0.0781	0.0021
18	rs76888153	21848948	0.89	0.491600132839596	0.77	0.773176121721263	0.191297000820065	0.156828124956511	0.0154	0.0186	0.0183	0.0067	0.1516	0.0081	0.0054	0.0518	0.0017	0.0859	0.1386	0.0335	0.0053	0.1265	0.0284	0.0057	0.0079	0.0029	0.002	0.0323	0.0179	0.0347	0.0856	0.0308	0.0768	0.0021
18	rs77599684	21849024	0.89	0.491600132839596	0.77	0.773176121721263	0.195733369120075	0.163019752748501	0.0154	0.0186	0.0183	0.0067	0.1514	0.0081	0.0054	0.0519	0.0017	0.0859	0.1386	0.0335	0.0053	0.1266	0.0285	0.0057	0.0079	0.0029	0.002	0.0322	0.0179	0.0347	0.0855	0.0309	0.0767	0.0021
18	rs175731	21850321	0.9	0.447749409690379	0.77	0.773176121721263	0.255403339925957	0.209260572369943	0.0157	0.018	0.0184	0.0067	0.149	0.0079	0.0054	0.0518	0.0018	0.0858	0.1385	0.0334	0.0055	0.1282	0.0294	0.0056	0.0078	0.0028	0.002	0.0322	0.0179	0.0358	0.0855	0.0313	0.076	0.002
18	rs77934900	21853238	0.91	0.406594937265203	0.77	0.773176121721263	0.279480555314262	0.20366263355854	0.0158	0.0179	0.0184	0.0067	0.1487	0.0079	0.0054	0.0518	0.0018	0.0854	0.1385	0.0334	0.0055	0.1289	0.0295	0.0056	0.0078	0.0028	0.002	0.0323	0.0178	0.0359	0.0856	0.0312	0.0755	0.002
18	rs77597105	21864100	0.91	0.406594937265203	0.77	0.773176121721263	0.282207238085871	0.203557499282664	0.0158	0.0179	0.0185	0.0067	0.1488	0.0079	0.0054	0.0516	0.0018	0.0854	0.1385	0.0335	0.0055	0.1292	0.0296	0.0056	0.0078	0.0028	0.0021	0.0323	0.0178	0.036	0.0856	0.0312	0.0753	0.002
18	rs7235992	21887587	0.91	0.406594937265203	0.77	0.773176121721263	0.283764969230439	0.208624311328845	0.0158	0.0178	0.0185	0.0067	0.1487	0.0079	0.0054	0.0517	0.0018	0.0851	0.1385	0.0335	0.0054	0.1296	0.0297	0.0056	0.0078	0.0027	0.0018	0.0323	0.0178	0.0361	0.0855	0.0312	0.0751	0.002
18	rs73394312	21889481	0.91	0.406594937265203	0.77	0.773176121721263	0.283623167313478	0.208836326861065	0.0158	0.0178	0.0185	0.0067	0.1487	0.0079	0.0054	0.0518	0.0019	0.085	0.1386	0.0335	0.0054	0.1297	0.0298	0.0056	0.0078	0.0027	0.0018	0.0323	0.0178	0.0361	0.0855	0.0312	0.0751	0.002
18	rs57844680	21896650	0.91	0.406594937265203	0.77	0.773176121721263	0.285422131529279	0.211173207027772	0.0158	0.0179	0.0186	0.0066	0.1486	0.0079	0.0053	0.0519	0.0018	0.085	0.1387	0.0334	0.0054	0.1298	0.0298	0.0056	0.0077	0.0027	0.0018	0.0323	0.0178	0.0362	0.0853	0.0312	0.0749	0.002
18	rs4998759	21905483	0.93	0.332112317682009	0.77	0.773176121721263	0.507061355162574	0.329083001416643	0.0156	0.0176	0.0182	0.0061	0.1464	0.0071	0.0048	0.0528	0.0018	0.0848	0.1384	0.0326	0.0055	0.1323	0.0317	0.0054	0.0074	0.0028	0.0019	0.033	0.0182	0.0371	0.084	0.0325	0.0746	0.002
18	rs6508312	21908633	0.93	0.332112317682009	0.76	0.840461917458717	0.75848026174533	0.411564189709942	0.0153	0.017	0.0177	0.0057	0.1453	0.0064	0.0043	0.0535	0.0018	0.0847	0.1374	0.0321	0.0052	0.1353	0.0327	0.0051	0.007	0.0027	0.0018	0.0333	0.0187	0.0372	0.0846	0.0331	0.0744	0.002
18	rs2848605	21912865	0.93	0.332112317682009	0.76	0.840461917458717	0.765442450752194	0.442859865769629	0.0153	0.0169	0.0179	0.0057	0.1453	0.0062	0.0042	0.0535	0.0017	0.0847	0.1374	0.032	0.0052	0.1355	0.0329	0.0051	0.007	0.0026	0.0018	0.0331	0.0187	0.0375	0.0847	0.0332	0.0743	0.0021
18	rs75203576	21930118	0.93	0.332112317682009	0.76	0.840461917458717	0.840323350667189	0.518942086999148	0.0153	0.0168	0.0181	0.0055	0.1451	0.0059	0.0039	0.0536	0.0017	0.085	0.1377	0.0317	0.0051	0.1366	0.0332	0.0049	0.0067	0.0026	0.0018	0.033	0.0187	0.0382	0.0845	0.0332	0.0735	0.0021
18	rs8087174	21930344	0.93	0.332112317682009	0.76	0.840461917458717	0.838010163060877	0.522541977168498	0.0153	0.0168	0.0181	0.0055	0.1452	0.006	0.004	0.0537	0.0018	0.0851	0.1372	0.0317	0.0051	0.1366	0.0332	0.0049	0.0067	0.0027	0.0018	0.033	0.0187	0.0382	0.0845	0.0333	0.0736	0.0021
18	rs7227401	21938658	0.93	0.332112317682009	0.76	0.840461917458717	0.836575761205455	0.51521037583854	0.0153	0.0167	0.0181	0.0054	0.1452	0.0059	0.004	0.0537	0.0017	0.085	0.1373	0.0316	0.0051	0.1371	0.0331	0.005	0.0066	0.0027	0.0018	0.033	0.0187	0.0382	0.0846	0.0333	0.0734	0.0021
18	rs62088017	21939516	0.93	0.332112317682009	0.75	0.911329023803182	0.84623828955415	0.516591700114848	0.0153	0.0167	0.0181	0.0055	0.1452	0.0059	0.004	0.0536	0.0017	0.085	0.1374	0.0315	0.005	0.1372	0.033	0.005	0.0066	0.0026	0.0018	0.033	0.0187	0.0382	0.0846	0.0333	0.0734	0.0021
18	rs9948982	21941473	0.93	0.332112317682009	0.75	0.911329023803182	0.83410786426263	0.493783910943707	0.0153	0.0167	0.018	0.0055	0.1451	0.006	0.004	0.0536	0.0017	0.0851	0.1374	0.0314	0.005	0.1374	0.0329	0.0051	0.0067	0.0026	0.0018	0.033	0.0187	0.0381	0.0846	0.0332	0.0734	0.0021
18	rs72886772	21942244	0.94	0.298643641979994	0.75	0.911329023803182	0.862393565914557	0.503781602774668	0.0153	0.0167	0.018	0.0055	0.1451	0.006	0.004	0.0536	0.0017	0.0851	0.1374	0.0314	0.005	0.1374	0.0329	0.0051	0.0066	0.0026	0.0018	0.033	0.0187	0.0381	0.0846	0.0332	0.0733	0.0021
18	rs1421118	21942572	0.94	0.298643641979994	0.75	0.911329023803182	0.870317241099695	0.513554018696574	0.0153	0.0167	0.018	0.0055	0.1453	0.006	0.004	0.0538	0.0018	0.0851	0.1373	0.0314	0.005	0.1375	0.0329	0.0051	0.0066	0.0026	0.0018	0.0328	0.0187	0.0381	0.0845	0.0332	0.0733	0.0021
18	rs75863706	21964029	0.94	0.298643641979994	0.75	0.911329023803182	0.852572382869439	0.480714883228163	0.0153	0.0166	0.0176	0.005	0.1446	0.0059	0.0038	0.054	0.0018	0.087	0.1382	0.0303	0.0047	0.1387	0.0327	0.0051	0.0061	0.0026	0.0019	0.0328	0.0188	0.0386	0.0833	0.033	0.0736	0.0021
18	rs8086269	21966332	0.94	0.298643641979994	0.75	0.911329023803182	0.791233178998356	0.503369734103132	0.0153	0.0166	0.0175	0.005	0.1445	0.0057	0.0038	0.0541	0.0018	0.0874	0.1384	0.0299	0.0046	0.139	0.0327	0.0051	0.006	0.0027	0.0019	0.0327	0.0188	0.0387	0.0832	0.033	0.0737	0.0021
18	rs8085403	21966415	0.94	0.298643641979994	0.75	0.911329023803182	0.863846632713074	0.523512244756968	0.0153	0.0166	0.0175	0.005	0.1445	0.0057	0.0038	0.0541	0.0016	0.0875	0.1384	0.0299	0.0046	0.139	0.0328	0.0051	0.006	0.0027	0.0018	0.0327	0.0188	0.0387	0.0831	0.033	0.0738	0.0021
18	rs80046617	21969275	0.95	0.267590046340022	0.75	0.911329023803182	0.8900966595968	0.5301776208522	0.0153	0.0165	0.0174	0.0049	0.1444	0.0056	0.0038	0.0541	0.0016	0.0876	0.1384	0.0299	0.0045	0.139	0.0328	0.0051	0.0059	0.0027	0.0018	0.0327	0.0188	0.0388	0.0828	0.033	0.0744	0.0021
18	rs72886794	21973349	0.96	0.238871757466757	0.75	0.911329023803182	0.835779324956719	0.410913404832249	0.0147	0.0177	0.017	0.0032	0.1447	0.0052	0.0035	0.0528	0.0012	0.092	0.1399	0.0255	0.003	0.1414	0.0313	0.0045	0.0051	0.0026	0.0015	0.0353	0.0183	0.0411	0.0798	0.0313	0.08	0.0012
18	rs17259716	21982264	0.95	0.267590046340022	0.74	0.985826031678479	0.872262407860661	0.561415398429351	0.0147	0.0178	0.0169	0.0031	0.1446	0.0052	0.0035	0.0527	0.0012	0.0922	0.14	0.0253	0.0029	0.1416	0.0312	0.0045	0.005	0.0026	0.0015	0.0355	0.0182	0.0413	0.0797	0.0312	0.0803	0.0012
18	rs12458456	21998500	0.95	0.267590046340022	0.74	0.985826031678479	0.483834063250847	0.456993348180748	0.0146	0.0179	0.0169	0.0031	0.1446	0.0052	0.0035	0.0525	0.0012	0.0923	0.14	0.0252	0.0029	0.142	0.0312	0.0045	0.005	0.0026	0.0015	0.0358	0.0183	0.0415	0.0796	0.0311	0.0806	0.0012
18	rs117100179	22001749	0.95	0.267590046340022	0.74	0.985826031678479	0.477893448714604	0.43967623370103	0.0147	0.0179	0.0169	0.0031	0.1445	0.0052	0.0035	0.0525	0.0012	0.0923	0.14	0.0251	0.0029	0.142	0.0312	0.0045	0.005	0.0026	0.0015	0.0358	0.0182	0.0415	0.0796	0.0311	0.0806	0.0012
18	rs71360552	22002892	0.95	0.267590046340022	0.74	0.985826031678479	0.476783544578153	0.437160205110275	0.0147	0.0179	0.0169	0.0031	0.1445	0.0052	0.0035	0.0525	0.0012	0.0923	0.1401	0.0251	0.0029	0.142	0.0312	0.0045	0.005	0.0026	0.0015	0.0358	0.0182	0.0415	0.0796	0.0311	0.0806	0.0012
18	rs679592	22003449	0.95	0.267590046340022	0.74	0.985826031678479	0.474998000617093	0.430557571848859	0.0147	0.0179	0.0169	0.0031	0.1445	0.0052	0.0035	0.0525	0.0012	0.0923	0.1401	0.0251	0.0029	0.142	0.0312	0.0045	0.005	0.0026	0.0015	0.0358	0.0182	0.0415	0.0796	0.0311	0.0806	0.0012
18	rs117292935	22004140	0.95	0.267590046340022	0.74	0.985826031678479	0.464840013484926	0.41651929660244	0.0147	0.0179	0.0169	0.0031	0.1446	0.0052	0.0035	0.0525	0.0012	0.0923	0.1401	0.0251	0.0029	0.142	0.0311	0.0045	0.005	0.0026	0.0015	0.0358	0.0183	0.0415	0.0796	0.0311	0.0806	0.0012
18	rs74458602	22005388	0.95	0.267590046340022	0.74	0.985826031678479	0.462408307695034	0.415083266309195	0.0147	0.0179	0.0169	0.0031	0.1446	0.0052	0.0035	0.0525	0.0012	0.0923	0.1401	0.0251	0.0029	0.142	0.0312	0.0045	0.005	0.0026	0.0015	0.0358	0.0182	0.0415	0.0796	0.0311	0.0806	0.0012
18	rs2848610	22005617	0.95	0.267590046340022	0.74	0.985826031678479	0.463744975427878	0.413127217201754	0.0147	0.0179	0.0169	0.0031	0.1446	0.0052	0.0035	0.0525	0.0012	0.0923	0.1401	0.0251	0.0029	0.142	0.0312	0.0045	0.005	0.0026	0.0015	0.0358	0.0182	0.0415	0.0796	0.0311	0.0806	0.0012
18	rs45492905	22017736	0.95	0.267590046340022	0.74	0.985826031678479	0.441872325596606	0.373660076557514	0.0147	0.0179	0.0168	0.0031	0.1446	0.0052	0.0035	0.0525	0.0012	0.0923	0.1401	0.0251	0.0028	0.142	0.0311	0.0045	0.005	0.0026	0.0016	0.0359	0.0182	0.0415	0.0796	0.0311	0.0806	0.0012
18	rs618229	22018786	0.95	0.267590046340022	0.74	0.985826031678479	0.441812951162548	0.372139955944996	0.0147	0.0179	0.0168	0.0031	0.1446	0.0052	0.0035	0.0525	0.0012	0.0923	0.1401	0.0251	0.0028	0.142	0.0311	0.0045	0.005	0.0026	0.0016	0.0359	0.0182	0.0415	0.0796	0.0311	0.0806	0.0012
18	rs582234	22020467	0.95	0.267590046340022	0.74	0.985826031678479	0.438375967601549	0.369863050642784	0.0147	0.0179	0.0168	0.0031	0.1446	0.0052	0.0035	0.0525	0.0012	0.0923	0.1401	0.0251	0.0028	0.142	0.0311	0.0045	0.005	0.0026	0.0016	0.0359	0.0182	0.0415	0.0796	0.0311	0.0806	0.0012
18	rs677688	22020543	0.95	0.267590046340022	0.74	0.985826031678479	0.437016694658879	0.369610304469639	0.0147	0.0179	0.0168	0.0031	0.1446	0.0052	0.0035	0.0525	0.0012	0.0923	0.1401	0.0251	0.0028	0.142	0.0311	0.0045	0.005	0.0026	0.0016	0.0359	0.0182	0.0415	0.0796	0.0311	0.0806	0.0012
18	rs17187605	22042475	0.95	0.267590046340022	0.74	0.985826031678479	0.43565950733279	0.363936452423715	0.0147	0.0179	0.0168	0.0031	0.1447	0.0052	0.0035	0.0526	0.0012	0.0924	0.1401	0.025	0.0028	0.142	0.0311	0.0046	0.0049	0.0026	0.0016	0.0359	0.0183	0.0415	0.0795	0.0311	0.0807	0.0012
18	rs16940765	22048547	0.95	0.267590046340022	0.74	0.985826031678479	0.422086549747106	0.347562457504196	0.0147	0.0179	0.0168	0.0031	0.1448	0.0052	0.0036	0.0526	0.0012	0.0924	0.1402	0.0249	0.0028	0.1421	0.0311	0.0046	0.0049	0.0026	0.0016	0.0359	0.0183	0.0415	0.0794	0.0311	0.0807	0.0012
18	rs17797951	22049016	0.95	0.267590046340022	0.74	0.985826031678479	0.403375727533423	0.31971217204012	0.0146	0.018	0.0167	0.0031	0.1449	0.0052	0.0036	0.0527	0.0012	0.0924	0.1402	0.0249	0.0028	0.1422	0.0311	0.0046	0.0049	0.0025	0.0016	0.036	0.0182	0.0415	0.0793	0.0311	0.0807	0.0011
18	rs17187619	22049580	0.95	0.267590046340022	0.74	0.985826031678479	0.394516391915039	0.309821246674187	0.0147	0.0179	0.0167	0.0031	0.1453	0.0052	0.0037	0.0529	0.0012	0.0923	0.1403	0.0248	0.0028	0.1423	0.0311	0.0046	0.0048	0.0025	0.0017	0.036	0.0182	0.0414	0.0786	0.0311	0.0809	0.0011
18	rs34303973	22050126	0.95	0.267590046340022	0.74	0.985826031678479	0.395133883054444	0.309101153825317	0.0147	0.0179	0.0167	0.0031	0.1455	0.0053	0.0037	0.0528	0.0012	0.0921	0.1404	0.0247	0.0028	0.1423	0.0311	0.0047	0.0047	0.0025	0.0017	0.036	0.0182	0.0415	0.0784	0.0311	0.0811	0.0011
18	rs11665084	22056766	0.95	0.267590046340022	0.74	0.985826031678479	0.417340266131348	0.300856207541521	0.0147	0.0179	0.0166	0.0033	0.1457	0.0053	0.0038	0.0523	0.0012	0.092	0.1405	0.0244	0.0028	0.1428	0.0311	0.0048	0.0046	0.0024	0.0017	0.0359	0.0182	0.0417	0.0782	0.0311	0.0813	0.0011
18	rs11662595	22056970	0.95	0.267590046340022	0.74	0.985826031678479	0.417744392671335	0.300380292506167	0.0147	0.0179	0.0166	0.0033	0.1457	0.0053	0.0038	0.0522	0.0011	0.092	0.1405	0.0244	0.0028	0.1428	0.0311	0.0048	0.0046	0.0024	0.0017	0.0359	0.0182	0.0417	0.0781	0.0311	0.0813	0.0011
18	rs1421126	22057738	0.95	0.267590046340022	0.73	1.06399829815523	0.414746968622498	0.29931031239706	0.0147	0.0179	0.0166	0.0033	0.1457	0.0053	0.0038	0.0522	0.0012	0.092	0.1405	0.0244	0.0028	0.1428	0.0311	0.0048	0.0045	0.0024	0.0017	0.0359	0.0182	0.0417	0.0781	0.0311	0.0813	0.0011
18	rs574913	22063208	0.95	0.267590046340022	0.73	1.06399829815523	0.422609110696071	0.298835134575165	0.0147	0.0178	0.0166	0.0033	0.1458	0.0054	0.0038	0.0522	0.0012	0.0921	0.1406	0.0243	0.0027	0.143	0.0311	0.0047	0.0044	0.0024	0.0017	0.036	0.0181	0.0418	0.078	0.031	0.0813	0.0011
18	rs11083071	22063959	0.95	0.267590046340022	0.73	1.06399829815523	0.424295105447895	0.299072695081142	0.0147	0.0179	0.0166	0.0033	0.1458	0.0053	0.0038	0.0522	0.0012	0.0921	0.1406	0.0243	0.0027	0.143	0.0311	0.0047	0.0044	0.0024	0.0017	0.036	0.0181	0.0418	0.078	0.031	0.0813	0.0011
18	rs532622	22065274	0.95	0.267590046340022	0.73	1.06399829815523	0.424236912142769	0.300142419931061	0.0148	0.0179	0.0166	0.0033	0.1459	0.0053	0.0038	0.0522	0.0012	0.0921	0.1407	0.0243	0.0027	0.143	0.031	0.0047	0.0044	0.0024	0.0017	0.036	0.0181	0.0418	0.078	0.031	0.0812	0.0011
18	rs78464159	22066718	0.95	0.267590046340022	0.73	1.06399829815523	0.427385024752242	0.302166140036837	0.0148	0.0178	0.0165	0.0032	0.1459	0.0053	0.0038	0.0522	0.0012	0.0921	0.1407	0.0243	0.0027	0.1431	0.031	0.0047	0.0044	0.0024	0.0017	0.036	0.0181	0.0418	0.078	0.031	0.0812	0.0011
18	rs117336103	22074119	0.95	0.267590046340022	0.73	1.06399829815523	0.4293145586958	0.30634543409516	0.0148	0.0178	0.0165	0.0032	0.146	0.0053	0.0038	0.0521	0.0012	0.0921	0.1407	0.0244	0.0027	0.1434	0.0308	0.0047	0.0043	0.0024	0.0017	0.0361	0.0179	0.0418	0.0781	0.0309	0.0812	0.0011
18	rs9950490	22078948	0.95	0.267590046340022	0.73	1.06399829815523	0.434010096279574	0.30323917236499	0.015	0.0178	0.0163	0.003	0.1464	0.0053	0.0037	0.0519	0.0012	0.0922	0.1406	0.0246	0.0026	0.1442	0.0304	0.0046	0.0041	0.0024	0.0018	0.0363	0.0176	0.0419	0.0782	0.0308	0.0812	0.0011
18	rs77550392	22079012	0.95	0.267590046340022	0.73	1.06399829815523	0.433657053702187	0.299429142349	0.015	0.0178	0.0163	0.003	0.1464	0.0053	0.0037	0.0518	0.0012	0.0923	0.1406	0.0246	0.0026	0.1443	0.0303	0.0046	0.0041	0.0024	0.0018	0.0364	0.0176	0.0419	0.0782	0.0308	0.0812	0.0011
18	rs77149224	22080192	0.95	0.267590046340022	0.73	1.06399829815523	0.446635014086019	0.292560589846934	0.0152	0.0179	0.0161	0.0029	0.1465	0.0053	0.0037	0.0517	0.0011	0.0922	0.1409	0.0246	0.0025	0.1447	0.0302	0.0046	0.004	0.0024	0.0017	0.0365	0.0175	0.0418	0.0783	0.0306	0.0812	0.0011
18	rs57214198	22082857	0.95	0.267590046340022	0.73	1.06399829815523	0.468927056673066	0.282582462987247	0.0153	0.0179	0.0159	0.0029	0.1466	0.0052	0.0036	0.0516	0.001	0.0921	0.1411	0.0246	0.0025	0.1453	0.03	0.0045	0.0039	0.0023	0.0017	0.0367	0.0175	0.0416	0.0785	0.0306	0.0813	0.0011
18	rs17798029	22083036	0.95	0.267590046340022	0.73	1.06399829815523	0.467522076258883	0.281532156629292	0.0153	0.0179	0.0158	0.0029	0.1466	0.0052	0.0036	0.0516	0.001	0.0921	0.1411	0.0246	0.0025	0.1453	0.03	0.0045	0.0039	0.0023	0.0017	0.0367	0.0175	0.0416	0.0785	0.0306	0.0813	0.0011
18	rs72874779	22087242	0.96	0.238871757466757	0.73	1.06399829815523	0.464535709828256	0.276878674942021	0.0155	0.018	0.0157	0.0028	0.1467	0.0051	0.0036	0.0514	0.001	0.092	0.1415	0.0246	0.0024	0.1455	0.0298	0.0044	0.0037	0.0023	0.0017	0.0367	0.0175	0.0414	0.0787	0.0305	0.0815	0.0011
18	rs73400286	22092924	0.96	0.238871757466757	0.73	1.06399829815523	0.464231503408852	0.283166483432737	0.0156	0.018	0.0156	0.0028	0.147	0.005	0.0036	0.051	0.001	0.0921	0.1418	0.0246	0.0024	0.1458	0.0296	0.0043	0.0036	0.0023	0.0016	0.0368	0.0175	0.0413	0.0789	0.0304	0.0817	0.0011
18	rs117085544	22094652	0.96	0.238871757466757	0.73	1.06399829815523	0.46107352445904	0.278737208904261	0.0156	0.018	0.0156	0.0028	0.147	0.005	0.0036	0.0509	0.001	0.0922	0.1418	0.0246	0.0023	0.1457	0.0296	0.0042	0.0036	0.0023	0.0016	0.0369	0.0176	0.0413	0.0789	0.0304	0.0817	0.0011
18	rs72874797	22095261	0.96	0.238871757466757	0.73	1.06399829815523	0.460164526088845	0.27990073074286	0.0156	0.0181	0.0155	0.0028	0.147	0.005	0.0036	0.0509	0.001	0.0922	0.1418	0.0247	0.0023	0.1457	0.0296	0.0042	0.0036	0.0023	0.0016	0.0369	0.0176	0.0413	0.0789	0.0304	0.0817	0.0011
18	rs79385303	22100922	0.96	0.238871757466757	0.73	1.06399829815523	0.457926080723836	0.298835134575165	0.0157	0.0181	0.0155	0.0027	0.1474	0.0049	0.0035	0.0503	0.001	0.0924	0.1422	0.0248	0.0023	0.1455	0.0294	0.0041	0.0034	0.0023	0.0016	0.0372	0.0176	0.0413	0.079	0.0303	0.082	0.0011
18	rs520674	22102471	0.96	0.238871757466757	0.73	1.06399829815523	0.447530815807217	0.297055244751062	0.0157	0.0181	0.0155	0.0027	0.1475	0.0049	0.0035	0.0503	0.001	0.0924	0.1422	0.0248	0.0023	0.1455	0.0294	0.004	0.0034	0.0023	0.0016	0.0372	0.0176	0.0413	0.079	0.0303	0.082	0.0011
18	rs11659923	22108175	0.96	0.238871757466757	0.73	1.06399829815523	0.439145174343672	0.289497283324238	0.0157	0.0181	0.0155	0.0027	0.1474	0.0049	0.0035	0.0503	9e-04	0.0925	0.1424	0.0248	0.0023	0.1455	0.0293	0.004	0.0034	0.0023	0.0016	0.0373	0.0176	0.0412	0.0788	0.0302	0.0821	0.0011
18	rs12456495	22108362	0.96	0.238871757466757	0.73	1.06399829815523	0.439796561473479	0.290321056829815	0.0157	0.0181	0.0155	0.0027	0.1474	0.0049	0.0035	0.0503	9e-04	0.0925	0.1424	0.0248	0.0023	0.1456	0.0293	0.004	0.0034	0.0023	0.0016	0.0372	0.0176	0.0412	0.0788	0.0303	0.0822	0.0011
18	rs570514	22111064	0.96	0.238871757466757	0.73	1.06399829815523	0.447411324579633	0.307303109617828	0.0158	0.0182	0.0156	0.0026	0.1471	0.0048	0.0034	0.0502	9e-04	0.0926	0.1427	0.0251	0.0023	0.1465	0.029	0.004	0.0032	0.0023	0.0016	0.037	0.0176	0.0411	0.0784	0.0301	0.0822	0.0011
18	rs74416956	22113256	0.96	0.238871757466757	0.73	1.06399829815523	0.456657987810536	0.308621369479292	0.0158	0.0182	0.0156	0.0025	0.1471	0.0047	0.0034	0.0501	9e-04	0.0926	0.1426	0.0252	0.0023	0.1469	0.0289	0.004	0.0032	0.0023	0.0017	0.037	0.0176	0.041	0.0782	0.0301	0.0822	0.0011
18	rs74845960	22114664	0.96	0.238871757466757	0.73	1.06399829815523	0.459437958835585	0.309941310672402	0.0158	0.0182	0.0156	0.0025	0.1471	0.0047	0.0034	0.05	9e-04	0.0926	0.1425	0.0252	0.0023	0.1471	0.0289	0.004	0.0032	0.0023	0.0017	0.037	0.0176	0.041	0.0781	0.0301	0.0822	0.0011
18	rs949318	22119649	0.96	0.238871757466757	0.73	1.06399829815523	0.445143973411856	0.322017050540141	0.016	0.0183	0.0159	0.0025	0.1476	0.0046	0.0034	0.0496	0.001	0.0929	0.1416	0.0256	0.0024	0.1487	0.0285	0.0041	0.0031	0.0024	0.0018	0.0369	0.0176	0.0406	0.0771	0.0299	0.0825	0.0012
18	rs949317	22119829	0.96	0.238871757466757	0.73	1.06399829815523	0.417802140953935	0.303716441528849	0.016	0.0183	0.016	0.0025	0.1474	0.0045	0.0034	0.0498	0.001	0.0931	0.1415	0.0256	0.0024	0.1487	0.0285	0.0041	0.0032	0.0024	0.0018	0.0371	0.0177	0.0404	0.0769	0.0297	0.0823	0.0012
18	Affx-14645496	22121017	0.96	0.238871757466757	0.73	1.06399829815523	0.40292190451	0.282699237565896	0.0164	0.0188	0.0161	0.0023	0.148	0.0042	0.0031	0.05	0.0011	0.094	0.141	0.0249	0.0025	0.1511	0.0279	0.0038	0.0029	0.0025	0.0019	0.0367	0.018	0.0387	0.076	0.0288	0.0832	0.0013
18	rs17259884	22121586	0.96	0.238871757466757	0.73	1.06399829815523	0.392107236401179	0.282115512348375	0.0164	0.0188	0.0161	0.0023	0.148	0.0042	0.0031	0.05	0.0011	0.094	0.1409	0.0249	0.0025	0.1512	0.0279	0.0038	0.0029	0.0025	0.0019	0.0367	0.018	0.0387	0.076	0.0287	0.0833	0.0013
18	rs62091381	22123171	0.96	0.238871757466757	0.73	1.06399829815523	0.379127737897008	0.268447995414765	0.0164	0.0188	0.0161	0.0023	0.148	0.0042	0.0031	0.05	0.0011	0.0941	0.141	0.0249	0.0025	0.1512	0.0279	0.0038	0.0029	0.0025	0.0019	0.0367	0.018	0.0386	0.076	0.0287	0.0833	0.0013
18	rs949316	22123735	0.96	0.238871757466757	0.74	0.985826031678479	0.377534598295856	0.264549066928429	0.0164	0.0188	0.0161	0.0023	0.1482	0.0042	0.0031	0.05	0.0011	0.0941	0.141	0.0249	0.0025	0.151	0.0279	0.0038	0.0029	0.0027	0.0019	0.0367	0.018	0.0386	0.076	0.0287	0.0831	0.0013
18	rs7243518	22123840	0.96	0.238871757466757	0.74	0.985826031678479	0.377534598295856	0.261237595115044	0.0164	0.0188	0.0161	0.0023	0.1482	0.0042	0.0031	0.05	0.0011	0.0941	0.141	0.0249	0.0025	0.151	0.0279	0.0038	0.0029	0.0027	0.0019	0.0367	0.018	0.0386	0.076	0.0287	0.0831	0.0013
18	rs117892634	22125919	0.96	0.238871757466757	0.74	0.985826031678479	0.383872255582577	0.267643825487871	0.0165	0.0188	0.0162	0.0023	0.1482	0.0042	0.0031	0.0499	0.0011	0.0942	0.1411	0.0248	0.0025	0.151	0.028	0.0038	0.0029	0.0027	0.0019	0.0366	0.0182	0.0385	0.0759	0.0286	0.0831	0.0013
18	rs949312	22126259	0.97	0.212405230483542	0.74	0.985826031678479	0.375561654146753	0.2668404056607	0.0165	0.0188	0.0162	0.0023	0.1482	0.0042	0.0031	0.0499	0.0011	0.0942	0.1412	0.0248	0.0024	0.151	0.028	0.0038	0.0029	0.0027	0.0019	0.0366	0.0182	0.0385	0.0758	0.0286	0.0831	0.0013
18	rs949310	22126293	0.97	0.212405230483542	0.74	0.985826031678479	0.376876365871262	0.275719035853756	0.0165	0.0188	0.0162	0.0023	0.1482	0.0042	0.0031	0.0499	0.0011	0.0942	0.1412	0.0248	0.0024	0.151	0.028	0.0038	0.0029	0.0027	0.0019	0.0366	0.0182	0.0385	0.0758	0.0286	0.0831	0.0013
18	rs74832138	22126521	0.97	0.212405230483542	0.74	0.985826031678479	0.398228637778314	0.282816026903884	0.0165	0.0188	0.0162	0.0023	0.1482	0.0042	0.0031	0.0499	0.0011	0.0943	0.1412	0.0248	0.0024	0.151	0.0279	0.0038	0.0029	0.0027	0.0019	0.0365	0.0182	0.0384	0.0758	0.0285	0.0831	0.0013
18	rs1621364	22132395	0.97	0.212405230483542	0.74	0.985826031678479	0.304040323589676	0.316324434414308	0.0168	0.0188	0.016	0.002	0.1508	0.004	0.003	0.0497	0.0012	0.0968	0.1433	0.0256	0.0021	0.1519	0.027	0.0038	0.0028	0.0025	0.0017	0.0354	0.0181	0.0383	0.073	0.028	0.0814	0.0013
18	rs12604590	22133870	0.98	0.188103243221556	0.74	0.985826031678479	0.312537789085471	0.313188263050118	0.0165	0.0197	0.0157	0.0018	0.1525	0.0039	0.0028	0.0485	0.0012	0.0981	0.1442	0.026	0.0019	0.1527	0.0259	0.004	0.0028	0.0023	0.0016	0.0356	0.0182	0.0378	0.0724	0.0276	0.0802	0.0013
18	rs17187695	22137412	0.98	0.188103243221556	0.74	0.985826031678479	0.392722823258193	0.322381424346669	0.0163	0.0203	0.0148	0.0019	0.154	0.004	0.0028	0.0472	0.0012	0.0995	0.1446	0.0266	0.0016	0.1533	0.0249	0.0042	0.0029	0.0021	0.0014	0.0359	0.0183	0.0377	0.0718	0.0276	0.0791	0.0013
18	rs11661803	22138034	0.98	0.188103243221556	0.75	0.911329023803182	0.378907791771943	0.311142711991857	0.0162	0.0203	0.0148	0.0019	0.1541	0.004	0.0028	0.0473	0.0012	0.0995	0.1445	0.0266	0.0016	0.1533	0.0249	0.0042	0.0029	0.0021	0.0014	0.0359	0.0183	0.0377	0.0718	0.0276	0.0791	0.0013
18	rs10083993	22138949	0.98	0.188103243221556	0.75	0.911329023803182	0.382489948432631	0.313911172123959	0.0163	0.0204	0.0149	0.0019	0.1542	0.004	0.0028	0.0473	0.0012	0.0996	0.1446	0.0267	0.0016	0.1535	0.0248	0.0042	0.0029	0.0022	0.0014	0.0358	0.0183	0.0377	0.0714	0.0276	0.079	0.0013
18	rs74396310	22141700	0.98	0.188103243221556	0.75	0.911329023803182	0.395470901589251	0.321045980633058	0.0163	0.0205	0.0148	0.0019	0.154	0.004	0.0028	0.0472	0.0012	0.0997	0.1444	0.0268	0.0016	0.1539	0.0248	0.0042	0.0029	0.0022	0.0014	0.0357	0.0183	0.0374	0.0716	0.0276	0.0792	0.0013
18	rs11659943	22142090	0.98	0.188103243221556	0.75	0.911329023803182	0.396426573746706	0.322017050540141	0.0163	0.0205	0.0148	0.0019	0.1539	0.004	0.0028	0.0472	0.0012	0.0997	0.1444	0.0268	0.0016	0.1539	0.0248	0.0042	0.0029	0.0022	0.0014	0.0357	0.0183	0.0374	0.0716	0.0276	0.0793	0.0013
18	rs67627691	22151982	0.98	0.188103243221556	0.75	0.911329023803182	0.394291970402703	0.321167317112758	0.0162	0.0205	0.0147	0.0019	0.154	0.0039	0.0028	0.047	0.0012	0.0998	0.1442	0.027	0.0015	0.1542	0.0249	0.0042	0.0029	0.0021	0.0013	0.0357	0.0183	0.0371	0.0718	0.0276	0.0795	0.0013
18	rs12607542	22152236	0.98	0.188103243221556	0.75	0.911329023803182	0.394291970402703	0.321045980633058	0.0162	0.0205	0.0147	0.0019	0.154	0.0039	0.0028	0.047	0.0012	0.0998	0.1442	0.027	0.0015	0.1542	0.0249	0.0042	0.0029	0.0021	0.0013	0.0357	0.0183	0.0371	0.0718	0.0276	0.0795	0.0013
18	rs72639440	22156173	0.98	0.188103243221556	0.75	0.911329023803182	0.395302374219448	0.331529927061795	0.0161	0.0205	0.0147	0.0018	0.1541	0.0039	0.0028	0.0469	0.0011	0.0998	0.1441	0.027	0.0015	0.1542	0.0249	0.0041	0.0029	0.0021	0.0013	0.0358	0.0183	0.0371	0.0717	0.0276	0.0796	0.0013
18	rs77282213	22164784	0.98	0.188103243221556	0.75	0.911329023803182	0.401618592428029	0.339395448425031	0.0161	0.0205	0.0147	0.0018	0.1539	0.0038	0.0027	0.0467	0.0011	0.0998	0.1444	0.0271	0.0015	0.1544	0.0248	0.004	0.0028	0.0021	0.0013	0.036	0.0183	0.0372	0.0716	0.0276	0.0798	0.0013
18	rs34614433	22169812	0.98	0.188103243221556	0.75	0.911329023803182	0.40918443294666	0.339765456616193	0.0161	0.0205	0.0146	0.0019	0.1538	0.0038	0.0027	0.0466	0.0011	0.0998	0.1447	0.0272	0.0015	0.1545	0.0247	0.004	0.0028	0.0021	0.0013	0.0361	0.0184	0.0372	0.0715	0.0275	0.08	0.0012
18	rs115867970	22176171	0.98	0.188103243221556	0.75	0.911329023803182	0.41820649035478	0.352539271943987	0.0159	0.0206	0.0145	0.0019	0.1536	0.0038	0.0027	0.0465	0.001	0.0998	0.1454	0.0275	0.0014	0.1544	0.0246	0.004	0.0028	0.0019	0.0012	0.0364	0.0184	0.0373	0.0711	0.0274	0.0804	0.0012
18	rs62088237	22179107	0.98	0.188103243221556	0.75	0.911329023803182	0.421796377100931	0.35803709323957	0.0159	0.0206	0.0145	0.0019	0.1535	0.0038	0.0028	0.0464	0.001	0.0998	0.1456	0.0276	0.0013	0.1544	0.0246	0.004	0.0027	0.0019	0.0012	0.0365	0.0184	0.0373	0.0709	0.0273	0.0806	0.0011
18	rs79282964	22194838	0.98	0.188103243221556	0.75	0.911329023803182	0.430075861622092	0.368599807557686	0.0158	0.0206	0.0145	0.0019	0.1535	0.0038	0.0028	0.0463	0.001	0.0998	0.146	0.0278	0.0013	0.1544	0.0245	0.0039	0.0027	0.0018	0.0011	0.0367	0.0184	0.0374	0.0706	0.0272	0.0809	0.0011
18	rs746625	22194998	0.98	0.188103243221556	0.75	0.911329023803182	0.429431638697491	0.374801309658333	0.0158	0.0206	0.0145	0.0019	0.1534	0.0038	0.0028	0.0463	0.001	0.0998	0.146	0.0278	0.0013	0.1544	0.0245	0.0039	0.0027	0.0018	0.0011	0.0367	0.0185	0.0374	0.0705	0.0272	0.0809	0.0011
18	rs117880797	22217000	0.98	0.188103243221556	0.75	0.911329023803182	0.408955856569918	0.393320952643982	0.0155	0.0206	0.0144	0.0016	0.1535	0.0038	0.0026	0.0464	9e-04	0.0989	0.1468	0.0285	0.0012	0.1536	0.0243	0.0038	0.0026	0.0014	9e-04	0.0368	0.0191	0.0378	0.0712	0.0269	0.0815	0.001
18	rs117535601	22225806	0.98	0.188103243221556	0.75	0.911329023803182	0.408327601275238	0.394221260866929	0.0155	0.0207	0.0144	0.0016	0.1535	0.0038	0.0026	0.0464	9e-04	0.0988	0.1469	0.0286	0.0011	0.1535	0.0243	0.0038	0.0026	0.0013	9e-04	0.0368	0.0192	0.0379	0.0713	0.0269	0.0816	9e-04
18	rs339847	22228172	0.98	0.188103243221556	0.75	0.911329023803182	0.405990185287612	0.397828169227205	0.0155	0.0206	0.0144	0.0016	0.1536	0.0038	0.0025	0.0464	9e-04	0.0987	0.1469	0.0287	0.0011	0.1534	0.0243	0.0038	0.0025	0.0013	9e-04	0.0368	0.0193	0.0379	0.0713	0.0268	0.0816	9e-04
18	rs34496120	22231261	0.98	0.188103243221556	0.75	0.911329023803182	0.401788469363974	0.387546900138447	0.0155	0.0207	0.0144	0.0016	0.1536	0.0037	0.0025	0.0464	9e-04	0.0988	0.147	0.0287	0.0011	0.1534	0.0243	0.0038	0.0025	0.0013	9e-04	0.0368	0.0193	0.0379	0.0714	0.0268	0.0817	9e-04
18	rs1680291	22243885	0.98	0.188103243221556	0.75	0.911329023803182	0.378083571539282	0.379248704352578	0.0153	0.0208	0.0144	0.0016	0.1535	0.0036	0.0024	0.0467	8e-04	0.0992	0.1472	0.0288	0.001	0.1535	0.0241	0.0037	0.0025	0.0013	8e-04	0.0369	0.0193	0.0374	0.0717	0.0264	0.0822	9e-04
18	rs11663695	22250173	0.98	0.188103243221556	0.75	0.911329023803182	0.372176143561225	0.369483949663843	0.0152	0.0208	0.0143	0.0016	0.1535	0.0036	0.0024	0.0468	8e-04	0.0992	0.1473	0.0288	9e-04	0.1535	0.024	0.0036	0.0025	0.0013	7e-04	0.037	0.0193	0.0373	0.0718	0.0263	0.0823	8e-04
18	rs191670123	22256844	0.98	0.188103243221556	0.75	0.911329023803182	0.367668402808505	0.363684858623505	0.0152	0.0208	0.0143	0.0016	0.1535	0.0036	0.0024	0.0468	8e-04	0.0992	0.1473	0.0288	9e-04	0.1535	0.024	0.0036	0.0025	0.0013	7e-04	0.037	0.0194	0.0373	0.0719	0.0262	0.0824	8e-04
18	rs1967012	22260699	0.98	0.188103243221556	0.75	0.911329023803182	0.367235404166945	0.361046108028788	0.0152	0.0208	0.0143	0.0016	0.1535	0.0036	0.0024	0.0468	8e-04	0.0992	0.1473	0.0288	9e-04	0.1536	0.024	0.0036	0.0025	0.0013	7e-04	0.037	0.0194	0.0373	0.0719	0.0262	0.0824	8e-04
18	rs72884125	22268240	0.98	0.188103243221556	0.75	0.911329023803182	0.359807281854677	0.348680468442254	0.0151	0.0209	0.0143	0.0016	0.1534	0.0035	0.0024	0.0469	8e-04	0.0992	0.1473	0.0289	8e-04	0.1535	0.0239	0.0036	0.0025	0.0013	7e-04	0.0371	0.0195	0.0373	0.0721	0.026	0.0825	8e-04
18	rs339911	22269464	0.98	0.188103243221556	0.75	0.911329023803182	0.356548643398468	0.350048326218706	0.0151	0.0209	0.0143	0.0016	0.1534	0.0035	0.0024	0.0469	7e-04	0.0992	0.1473	0.0289	8e-04	0.1535	0.0239	0.0036	0.0024	0.0013	7e-04	0.0371	0.0195	0.0372	0.0722	0.026	0.0825	8e-04
18	rs12967789	22271452	0.98	0.188103243221556	0.75	0.911329023803182	0.353199162574082	0.350421645068265	0.0151	0.0209	0.0143	0.0016	0.1535	0.0035	0.0024	0.0469	7e-04	0.0992	0.1473	0.0289	8e-04	0.1535	0.0239	0.0036	0.0024	0.0013	7e-04	0.0371	0.0195	0.0372	0.0721	0.0259	0.0826	8e-04
18	rs339938	22284486	0.98	0.188103243221556	0.75	0.911329023803182	0.33344501211824	0.349923911982725	0.015	0.0209	0.0143	0.0016	0.1535	0.0035	0.0024	0.0469	7e-04	0.0993	0.1473	0.029	8e-04	0.1532	0.0239	0.0035	0.0024	0.0013	7e-04	0.0372	0.0196	0.0372	0.0722	0.0258	0.0826	8e-04
18	rs1680331	22297275	0.98	0.188103243221556	0.75	0.911329023803182	0.317785927883935	0.341864372379383	0.015	0.0209	0.0143	0.0016	0.1535	0.0035	0.0024	0.0468	7e-04	0.0994	0.1471	0.0291	8e-04	0.1528	0.0239	0.0035	0.0024	0.0013	6e-04	0.0373	0.0196	0.0373	0.0725	0.0258	0.0829	8e-04
18	rs117462633	22316687	0.98	0.188103243221556	0.75	0.911329023803182	0.278169315082751	0.337177856360444	0.0148	0.0207	0.0143	0.0016	0.1534	0.0035	0.0024	0.0468	7e-04	0.0998	0.1469	0.0294	8e-04	0.1519	0.0238	0.0035	0.0024	0.0013	6e-04	0.0376	0.0198	0.0374	0.0726	0.0256	0.0834	8e-04
18	rs716348	22316969	0.98	0.188103243221556	0.75	0.911329023803182	0.276954704119286	0.337177856360444	0.0148	0.0207	0.0143	0.0016	0.1534	0.0035	0.0024	0.0468	7e-04	0.0998	0.1469	0.0295	8e-04	0.1519	0.0238	0.0035	0.0024	0.0013	6e-04	0.0376	0.0198	0.0374	0.0726	0.0256	0.0834	8e-04
18	rs34818561	22329489	0.98	0.188103243221556	0.75	0.911329023803182	0.259619839250879	0.348183447255565	0.0146	0.0206	0.0143	0.0016	0.1534	0.0036	0.0025	0.0467	7e-04	0.1	0.1467	0.0299	8e-04	0.1514	0.0236	0.0035	0.0025	0.0013	6e-04	0.0377	0.0198	0.0375	0.0726	0.0256	0.0837	7e-04
18	rs77243038	22330367	0.98	0.188103243221556	0.75	0.911329023803182	0.258180210576167	0.349550745462972	0.0146	0.0206	0.0143	0.0016	0.1534	0.0036	0.0025	0.0467	7e-04	0.1	0.1467	0.03	8e-04	0.1513	0.0236	0.0035	0.0025	0.0013	6e-04	0.0378	0.0198	0.0375	0.0725	0.0256	0.0837	7e-04
18	rs11083091	22348256	0.98	0.188103243221556	0.75	0.911329023803182	0.244241880251233	0.365069234526769	0.0144	0.0205	0.0142	0.0017	0.1536	0.0036	0.0025	0.0466	7e-04	0.1003	0.1469	0.0302	7e-04	0.1505	0.0234	0.0035	0.0025	0.0013	5e-04	0.0381	0.0198	0.0378	0.0722	0.0256	0.0841	7e-04
18	rs76062967	22355352	0.97	0.212405230483542	0.75	0.911329023803182	0.241072217702353	0.393063826291004	0.0143	0.0205	0.0142	0.0017	0.1536	0.0036	0.0025	0.0464	7e-04	0.1006	0.147	0.0307	7e-04	0.1501	0.0232	0.0034	0.0025	0.0013	5e-04	0.0382	0.0198	0.0378	0.0715	0.0256	0.0845	7e-04
18	rs72887854	22360117	0.97	0.212405230483542	0.75	0.911329023803182	0.242372059708267	0.399635014711759	0.0143	0.0206	0.0142	0.0017	0.1536	0.0036	0.0025	0.0464	7e-04	0.1007	0.147	0.0308	7e-04	0.1501	0.0232	0.0034	0.0025	0.0013	5e-04	0.0383	0.0198	0.0379	0.0714	0.0256	0.0846	7e-04
18	rs78816787	22361820	0.97	0.212405230483542	0.75	0.911329023803182	0.242719334524961	0.400539281803551	0.0143	0.0206	0.0142	0.0017	0.1536	0.0036	0.0025	0.0464	7e-04	0.1007	0.147	0.0308	7e-04	0.15	0.0231	0.0034	0.0025	0.0013	5e-04	0.0383	0.0198	0.0379	0.0713	0.0256	0.0846	7e-04
18	rs12966265	22361856	0.97	0.212405230483542	0.75	0.911329023803182	0.242762763125888	0.400539281803551	0.0143	0.0206	0.0142	0.0017	0.1536	0.0036	0.0025	0.0464	7e-04	0.1007	0.147	0.0308	7e-04	0.15	0.0231	0.0034	0.0025	0.0013	5e-04	0.0383	0.0198	0.0379	0.0713	0.0256	0.0846	7e-04
18	rs77806871	22373785	0.97	0.212405230483542	0.75	0.911329023803182	0.246776486311951	0.414561407635708	0.0142	0.0205	0.0142	0.0017	0.1536	0.0037	0.0025	0.0464	7e-04	0.1008	0.147	0.031	7e-04	0.1502	0.0231	0.0034	0.0025	0.0013	5e-04	0.0383	0.0198	0.0379	0.071	0.0255	0.0848	7e-04
18	rs117787529	22376795	0.97	0.212405230483542	0.75	0.911329023803182	0.248576862443932	0.419918889635658	0.0142	0.0205	0.0142	0.0017	0.1536	0.0037	0.0025	0.0463	6e-04	0.1008	0.147	0.0311	7e-04	0.1502	0.023	0.0034	0.0025	0.0013	5e-04	0.0384	0.0198	0.0379	0.0709	0.0255	0.0848	7e-04
18	rs34111826	22393169	0.97	0.212405230483542	0.76	0.840461917458717	0.254065573230013	0.436763289897696	0.0142	0.0205	0.0142	0.0018	0.1536	0.0037	0.0025	0.0463	6e-04	0.1009	0.147	0.0313	7e-04	0.1504	0.0229	0.0033	0.0025	0.0013	5e-04	0.0384	0.0198	0.0379	0.0705	0.0255	0.085	7e-04
18	rs117571319	22399601	0.97	0.212405230483542	0.76	0.840461917458717	0.255224749386467	0.440338985922572	0.0141	0.0204	0.0142	0.0018	0.1536	0.0037	0.0025	0.0463	6e-04	0.1009	0.147	0.0313	7e-04	0.1504	0.0229	0.0033	0.0025	0.0013	5e-04	0.0384	0.0198	0.0379	0.0705	0.0255	0.085	7e-04
18	rs7242945	22405871	0.97	0.212405230483542	0.76	0.840461917458717	0.260566964268959	0.445251592271418	0.0141	0.0204	0.0141	0.0018	0.1536	0.0037	0.0025	0.0463	6e-04	0.101	0.1469	0.0314	7e-04	0.1504	0.0229	0.0033	0.0025	0.0012	5e-04	0.0384	0.0198	0.038	0.0704	0.0256	0.085	7e-04
18	rs2218862	22410243	0.97	0.212405230483542	0.75	0.911329023803182	0.25952973475207	0.445783551215112	0.0141	0.0204	0.0141	0.0018	0.1536	0.0037	0.0025	0.0463	7e-04	0.101	0.1469	0.0314	7e-04	0.1504	0.0229	0.0033	0.0025	0.0012	5e-04	0.0385	0.0199	0.0379	0.0704	0.0256	0.085	7e-04
18	rs17188053	22411602	0.97	0.212405230483542	0.76	0.840461917458717	0.255939520660433	0.441002003949824	0.0141	0.0204	0.0141	0.0018	0.1536	0.0037	0.0025	0.0462	7e-04	0.101	0.1469	0.0314	7e-04	0.1504	0.0229	0.0033	0.0025	0.0012	5e-04	0.0384	0.0199	0.0379	0.0704	0.0256	0.085	7e-04
18	rs11664918	22415438	0.97	0.212405230483542	0.76	0.840461917458717	0.236167953625329	0.419526246986788	0.0141	0.0203	0.0139	0.0018	0.1542	0.0037	0.0026	0.046	6e-04	0.1016	0.1472	0.0314	9e-04	0.1503	0.0226	0.0033	0.0025	0.0013	5e-04	0.0385	0.02	0.0376	0.0701	0.0253	0.0851	8e-04
18	rs17188095	22421200	0.97	0.212405230483542	0.76	0.840461917458717	0.230179188510995	0.417303152941702	0.0141	0.0203	0.0139	0.0018	0.1543	0.0037	0.0026	0.046	6e-04	0.1016	0.1472	0.0314	9e-04	0.1502	0.0225	0.0032	0.0024	0.0013	5e-04	0.0385	0.02	0.0375	0.0702	0.0253	0.0851	8e-04
18	rs77288858	22440689	0.97	0.212405230483542	0.76	0.840461917458717	0.203046629270683	0.393578125491119	0.0138	0.0203	0.0139	0.0018	0.1545	0.0038	0.0026	0.0461	6e-04	0.1021	0.1465	0.0315	9e-04	0.15	0.0224	0.0032	0.0026	0.0013	6e-04	0.0386	0.02	0.0373	0.0702	0.0251	0.0853	8e-04
18	rs10853647	22443542	0.97	0.212405230483542	0.76	0.840461917458717	0.128171819998384	0.267873511848278	0.0129	0.02	0.0139	0.0019	0.1549	0.0045	0.003	0.0463	7e-04	0.1038	0.1446	0.0308	0.0011	0.1498	0.0214	0.0032	0.0032	0.0014	7e-04	0.0395	0.0206	0.0366	0.07	0.0243	0.0859	9e-04
18	rs1451297	22449565	0.96	0.238871757466757	0.76	0.840461917458717	0.120397262839322	0.240203226171442	0.0129	0.0199	0.0138	0.002	0.155	0.0046	0.003	0.0464	7e-04	0.1037	0.1445	0.0309	0.0011	0.1499	0.0211	0.0033	0.0033	0.0014	7e-04	0.0396	0.0204	0.0365	0.0702	0.024	0.086	9e-04
18	rs17204073	22449942	0.96	0.238871757466757	0.76	0.840461917458717	0.120224004202054	0.240203226171442	0.0129	0.0199	0.0138	0.002	0.155	0.0046	0.003	0.0464	7e-04	0.1037	0.1445	0.0308	0.0011	0.1499	0.0211	0.0033	0.0033	0.0014	7e-04	0.0397	0.0204	0.0365	0.0702	0.024	0.086	9e-04
18	rs1037349	22452090	0.96	0.238871757466757	0.76	0.840461917458717	0.118156782760448	0.2405362278737	0.0128	0.0199	0.0138	0.002	0.1552	0.0046	0.003	0.0465	6e-04	0.1037	0.1444	0.0309	0.0011	0.1499	0.0211	0.0033	0.0033	0.0014	7e-04	0.0396	0.0204	0.0364	0.0701	0.024	0.086	9e-04
18	rs117781334	22457624	0.96	0.238871757466757	0.75	0.911329023803182	0.109942635404048	0.216516171603596	0.0129	0.0199	0.0138	0.002	0.155	0.0047	0.0031	0.0466	7e-04	0.1038	0.1441	0.0309	0.0011	0.1499	0.0209	0.0033	0.0034	0.0015	8e-04	0.0397	0.0205	0.0363	0.0705	0.0238	0.0859	0.001
18	rs1451279	22460386	0.96	0.238871757466757	0.76	0.840461917458717	0.104244705538319	0.187382265027498	0.0129	0.0198	0.0137	0.002	0.1547	0.0048	0.0031	0.0467	7e-04	0.104	0.1437	0.0311	0.0012	0.1498	0.0208	0.0033	0.0034	0.0015	8e-04	0.0398	0.0205	0.0362	0.0709	0.0237	0.0858	0.001
18	rs8095635	22465767	0.96	0.238871757466757	0.76	0.840461917458717	0.103611489127814	0.167718725309556	0.0129	0.02	0.0136	0.0021	0.1544	0.0049	0.0032	0.0468	7e-04	0.104	0.1433	0.031	0.0011	0.1497	0.0209	0.0033	0.0035	0.0015	8e-04	0.0398	0.0205	0.0361	0.0713	0.0235	0.0858	0.001
18	rs116929418	22468251	0.96	0.238871757466757	0.76	0.840461917458717	0.100017020754236	0.160397311838853	0.0129	0.02	0.0135	0.0021	0.1544	0.005	0.0032	0.0468	7e-04	0.104	0.1432	0.031	0.0011	0.1496	0.0209	0.0033	0.0035	0.0015	8e-04	0.0398	0.0206	0.0361	0.0713	0.0235	0.0858	0.001
18	rs4800609	22476553	0.96	0.238871757466757	0.76	0.840461917458717	0.0859095641822199	0.0886673725206129	0.013	0.0208	0.0132	0.0023	0.1542	0.0053	0.0034	0.0472	7e-04	0.1038	0.1417	0.0311	0.0012	0.1486	0.0209	0.0034	0.0036	0.0016	9e-04	0.0399	0.0213	0.0357	0.0723	0.0228	0.0857	0.001
18	rs4800192	22476692	0.96	0.238871757466757	0.76	0.840461917458717	0.0859095641822199	0.0858965225782879	0.013	0.0208	0.0131	0.0023	0.1544	0.0053	0.0034	0.0472	7e-04	0.1038	0.1415	0.0311	0.0012	0.1487	0.0209	0.0032	0.0036	0.0016	9e-04	0.0398	0.0214	0.0357	0.0725	0.0227	0.0858	0.001
18	rs11872560	22479041	0.95	0.267590046340022	0.76	0.840461917458717	0.0510542314636808	0.0556619326325885	0.0133	0.0207	0.0132	0.0023	0.1538	0.0051	0.0033	0.0475	9e-04	0.1034	0.1396	0.0316	0.0014	0.1481	0.021	0.0032	0.0036	0.0018	0.0011	0.0397	0.0224	0.0357	0.074	0.0224	0.0856	0.0012
18	rs117976354	22492217	0.95	0.267590046340022	0.76	0.840461917458717	0.0481334925501779	0.0523225133194896	0.0133	0.0207	0.0132	0.0023	0.1538	0.005	0.0033	0.0474	9e-04	0.1034	0.1394	0.0317	0.0014	0.1481	0.0209	0.0031	0.0036	0.0018	0.0012	0.0397	0.0225	0.0356	0.0741	0.0223	0.0857	0.0012
18	rs1786152	22492582	0.95	0.267590046340022	0.76	0.840461917458717	0.0487115935072052	0.0530707769912157	0.0133	0.0207	0.0132	0.0023	0.1538	0.005	0.0033	0.0474	0.001	0.1034	0.1393	0.0317	0.0014	0.1481	0.0209	0.0031	0.0036	0.0018	0.0012	0.0397	0.0225	0.0356	0.0742	0.0223	0.0857	0.0012
18	rs62085779	22493939	0.95	0.267590046340022	0.76	0.840461917458717	0.0477347756495035	0.0439962412285904	0.0134	0.0206	0.0131	0.0024	0.1539	0.005	0.0032	0.0473	0.001	0.1032	0.1391	0.0318	0.0014	0.1486	0.0208	0.0031	0.0035	0.0018	0.0012	0.04	0.0229	0.0355	0.0744	0.0217	0.0856	0.0012
18	rs1668848	22504539	0.95	0.267590046340022	0.76	0.840461917458717	0.0538328110707608	0.0304752036483773	0.0135	0.0206	0.0131	0.0024	0.1538	0.0049	0.0032	0.0471	0.001	0.1029	0.1386	0.032	0.0015	0.1493	0.0206	0.003	0.0035	0.0018	0.0013	0.0407	0.0236	0.0352	0.0749	0.0208	0.0852	0.0012
18	rs1786158	22505570	0.95	0.267590046340022	0.76	0.840461917458717	0.0539190794404673	0.0299412080654744	0.0135	0.0206	0.0131	0.0024	0.1539	0.0049	0.0032	0.0471	0.001	0.1029	0.1386	0.0319	0.0016	0.1493	0.0206	0.003	0.0035	0.0018	0.0013	0.0407	0.0237	0.0352	0.0749	0.0208	0.0852	0.0012
18	rs17204199	22513179	0.95	0.267590046340022	0.77	0.773176121721263	0.0519245559462112	0.0302805153414081	0.0135	0.0205	0.013	0.0024	0.1539	0.0049	0.0032	0.047	0.0011	0.1029	0.1385	0.0319	0.0016	0.1494	0.0205	0.003	0.0035	0.0018	0.0013	0.0408	0.0237	0.0352	0.075	0.0207	0.0851	0.0012
18	rs1893315	22517480	0.95	0.267590046340022	0.77	0.773176121721263	0.0539881607082481	0.0302805153414081	0.0136	0.0205	0.0129	0.0024	0.154	0.0049	0.0032	0.0469	0.0011	0.1028	0.1384	0.0317	0.0016	0.1497	0.0204	0.0029	0.0035	0.0018	0.0013	0.041	0.0238	0.0351	0.0752	0.0206	0.085	0.0012
18	rs78453800	22521707	0.96	0.238871757466757	0.77	0.773176121721263	0.0566215980448657	0.0250229323162157	0.0136	0.0205	0.0128	0.0024	0.154	0.0048	0.0032	0.0468	0.0011	0.1026	0.1384	0.0316	0.0016	0.1501	0.0203	0.0029	0.0035	0.0018	0.0013	0.0411	0.0239	0.0349	0.0757	0.0204	0.0849	0.0012
18	rs78960187	22522082	0.96	0.238871757466757	0.77	0.773176121721263	0.0566929712988112	0.0236635615162287	0.0136	0.0205	0.0128	0.0024	0.154	0.0048	0.0032	0.0468	0.0012	0.1026	0.1384	0.0316	0.0016	0.1501	0.0203	0.0029	0.0035	0.0018	0.0013	0.0411	0.0239	0.0349	0.0758	0.0204	0.0848	0.0012
18	rs17188242	22523631	0.96	0.238871757466757	0.77	0.773176121721263	0.0572840871539975	0.0234907964316172	0.0137	0.0205	0.0128	0.0024	0.154	0.0048	0.0032	0.0467	0.0012	0.1026	0.1383	0.0316	0.0016	0.1501	0.0203	0.0029	0.0035	0.0018	0.0013	0.0411	0.0239	0.0349	0.0759	0.0204	0.0848	0.0012
18	rs16941119	22528454	0.96	0.238871757466757	0.77	0.773176121721263	0.0587706303105028	0.0232756908926262	0.0137	0.0205	0.0128	0.0024	0.1539	0.0048	0.0032	0.0467	0.0012	0.1027	0.1383	0.0316	0.0016	0.1501	0.0202	0.0029	0.0035	0.0018	0.0013	0.0412	0.0239	0.0348	0.0761	0.0202	0.0848	0.0012
18	rs117019412	22528562	0.96	0.238871757466757	0.77	0.773176121721263	0.0587706303105028	0.0232756908926262	0.0137	0.0205	0.0128	0.0024	0.1539	0.0048	0.0032	0.0467	0.0012	0.1027	0.1383	0.0316	0.0016	0.1501	0.0202	0.0029	0.0035	0.0018	0.0013	0.0412	0.0239	0.0348	0.0761	0.0202	0.0848	0.0012
18	rs1668855	22529801	0.96	0.238871757466757	0.77	0.773176121721263	0.0586244870756713	0.0251563994761228	0.0137	0.0205	0.0128	0.0024	0.1539	0.0048	0.0032	0.0467	0.0012	0.1027	0.1383	0.0316	0.0016	0.1501	0.0203	0.0029	0.0035	0.0018	0.0013	0.0412	0.0239	0.0348	0.0762	0.0202	0.0847	0.0012
18	rs1668856	22530779	0.96	0.238871757466757	0.77	0.773176121721263	0.0593576197494994	0.033312189063451	0.0137	0.0205	0.0128	0.0024	0.1539	0.0048	0.0032	0.0467	0.0012	0.1027	0.1383	0.0316	0.0016	0.1501	0.0202	0.0029	0.0035	0.0018	0.0013	0.0412	0.0239	0.0348	0.0762	0.0202	0.0847	0.0012
18	rs12961142	22539820	0.95	0.267590046340022	0.77	0.773176121721263	0.0448536277259361	0.027662709084856	0.0139	0.0192	0.0128	0.0024	0.1524	0.0043	0.0031	0.0462	0.0014	0.1049	0.1322	0.0336	0.0018	0.1498	0.0199	0.0026	0.0043	0.002	0.0013	0.0393	0.0239	0.0354	0.0809	0.0208	0.0855	0.0014
18	rs78409076	22547450	0.95	0.267590046340022	0.77	0.773176121721263	0.0434510061226159	0.0402678246936832	0.0139	0.0191	0.0131	0.0024	0.152	0.0044	0.0031	0.0461	0.0014	0.105	0.1311	0.0338	0.0019	0.1495	0.0199	0.0026	0.0044	0.002	0.0013	0.0391	0.0238	0.0357	0.0814	0.0215	0.0854	0.0014
18	rs117680252	22550463	0.95	0.267590046340022	0.77	0.773176121721263	0.0440204499030135	0.0375423738205009	0.0139	0.0191	0.0131	0.0024	0.152	0.0044	0.0031	0.046	0.0014	0.105	0.1311	0.0338	0.0019	0.1495	0.0199	0.0026	0.0044	0.002	0.0013	0.0391	0.0238	0.0357	0.0814	0.0215	0.0855	0.0014
18	rs2027692	22554882	0.95	0.267590046340022	0.77	0.773176121721263	0.0446253411475728	0.0294116115371278	0.0139	0.0191	0.0131	0.0024	0.152	0.0044	0.0031	0.046	0.0014	0.105	0.131	0.0338	0.0019	0.1494	0.0199	0.0026	0.0044	0.002	0.0013	0.0391	0.0238	0.0357	0.0815	0.0216	0.0855	0.0014
18	rs77465924	22557671	0.95	0.267590046340022	0.77	0.773176121721263	0.0433913588179891	0.0292201243966722	0.0139	0.0191	0.0131	0.0024	0.152	0.0044	0.0031	0.046	0.0014	0.105	0.131	0.0338	0.0019	0.1494	0.0199	0.0026	0.0044	0.0021	0.0013	0.039	0.0238	0.0357	0.0815	0.0216	0.0855	0.0014
18	rs2187004	22558321	0.95	0.267590046340022	0.79	0.649136622646432	0.0433615561470196	0.0290292214773337	0.0139	0.0191	0.0131	0.0024	0.152	0.0044	0.0031	0.046	0.0014	0.1051	0.131	0.0338	0.0019	0.1493	0.0199	0.0026	0.0044	0.0021	0.0013	0.039	0.0238	0.0357	0.0815	0.0216	0.0855	0.0014
18	rs73943904	22563838	0.94	0.298643641979994	0.79	0.649136622646432	0.0408648604026789	0.0283656717039014	0.0139	0.0191	0.0133	0.0024	0.1518	0.0044	0.0032	0.0462	0.0014	0.1049	0.1307	0.0338	0.0019	0.149	0.0199	0.0026	0.0044	0.0021	0.0014	0.039	0.024	0.0358	0.0814	0.0218	0.0854	0.0014
18	rs10502464	22567258	0.94	0.298643641979994	0.79	0.649136622646432	0.0396753431849649	0.0288864280875127	0.0139	0.0192	0.0134	0.0025	0.1517	0.0045	0.0032	0.0462	0.0015	0.105	0.1305	0.0339	0.0019	0.1489	0.0199	0.0026	0.0044	0.0021	0.0014	0.0389	0.024	0.0359	0.0814	0.0219	0.0854	0.0014
18	rs34200494	22576365	0.94	0.298643641979994	0.79	0.649136622646432	0.029842177620733	0.0243606587246182	0.014	0.019	0.0134	0.0026	0.1512	0.0045	0.0033	0.0463	0.0015	0.1051	0.1308	0.0338	0.002	0.1485	0.0199	0.0027	0.0045	0.002	0.0013	0.0386	0.0241	0.0359	0.0814	0.0218	0.0857	0.0014
18	rs79832238	22583429	0.94	0.298643641979994	0.79	0.649136622646432	0.0286300628026594	0.0242292183668624	0.014	0.019	0.0134	0.0026	0.1511	0.0045	0.0033	0.0464	0.0015	0.1051	0.1309	0.0338	0.002	0.1484	0.0199	0.0027	0.0045	0.002	0.0013	0.0386	0.0241	0.0359	0.0813	0.0218	0.0858	0.0014
18	rs71360589	22586312	0.94	0.298643641979994	0.79	0.649136622646432	0.0284407403462068	0.0240109040340978	0.014	0.019	0.0134	0.0027	0.1511	0.0045	0.0033	0.0463	0.0015	0.1051	0.1309	0.0338	0.002	0.1484	0.0199	0.0027	0.0045	0.002	0.0013	0.0386	0.0241	0.0359	0.0814	0.0218	0.0858	0.0014
18	rs10502466	22599694	0.94	0.298643641979994	0.79	0.649136622646432	0.0205874733380368	0.0237501707226103	0.0141	0.0188	0.0136	0.0027	0.1506	0.0046	0.0033	0.0464	0.0015	0.105	0.1318	0.0338	0.0022	0.148	0.0196	0.0027	0.0045	0.002	0.0013	0.0385	0.024	0.0356	0.0815	0.0217	0.0862	0.0015
18	rs75540384	22605913	0.94	0.298643641979994	0.79	0.649136622646432	0.0201414261440012	0.022466932682521	0.0141	0.0187	0.0136	0.0027	0.1506	0.0046	0.0033	0.0464	0.0015	0.105	0.1318	0.0337	0.0022	0.148	0.0196	0.0027	0.0045	0.002	0.0013	0.0385	0.024	0.0356	0.0815	0.0218	0.0862	0.0015
18	rs72878114	22606504	0.94	0.298643641979994	0.79	0.649136622646432	0.0198909403264692	0.0220467833097127	0.0141	0.0187	0.0136	0.0027	0.1506	0.0046	0.0034	0.0464	0.0015	0.105	0.1318	0.0337	0.0022	0.148	0.0196	0.0027	0.0045	0.002	0.0013	0.0384	0.024	0.0356	0.0815	0.0218	0.0862	0.0015
18	rs35278181	22611614	0.94	0.298643641979994	0.8	0.592267592767429	0.0186149128014179	0.0234046407137424	0.0141	0.0186	0.0136	0.0027	0.1506	0.0046	0.0034	0.0465	0.0015	0.1051	0.1319	0.0338	0.0022	0.148	0.0196	0.0027	0.0045	0.002	0.0013	0.0384	0.024	0.0356	0.0814	0.0217	0.0862	0.0015
18	rs11659443	22617465	0.94	0.298643641979994	0.8	0.592267592767429	0.0176111437157839	0.0244924375674286	0.0141	0.0186	0.0136	0.0027	0.1505	0.0047	0.0033	0.0465	0.0016	0.105	0.1321	0.0337	0.0022	0.1478	0.0195	0.0027	0.0045	0.0019	0.0013	0.0384	0.0241	0.0355	0.0815	0.0218	0.0863	0.0016
18	rs55873034	22622767	0.94	0.298643641979994	0.8	0.592267592767429	0.0166400215983006	0.0198441420362906	0.0141	0.0186	0.0135	0.0027	0.1506	0.0047	0.0033	0.0466	0.0016	0.105	0.1323	0.0336	0.0023	0.1476	0.0194	0.0027	0.0045	0.0019	0.0013	0.0384	0.0242	0.0354	0.0815	0.0218	0.0863	0.0016
18	rs17260499	22626261	0.94	0.298643641979994	0.8	0.592267592767429	0.0156799007886226	0.0189401321400861	0.0141	0.0186	0.0135	0.0027	0.1506	0.0047	0.0033	0.0467	0.0016	0.105	0.1324	0.0336	0.0023	0.1475	0.0194	0.0027	0.0045	0.0019	0.0013	0.0383	0.0242	0.0354	0.0816	0.0218	0.0862	0.0016
18	rs116928662	22637814	0.94	0.298643641979994	0.8	0.592267592767429	0.0141691207369985	0.0214649851891866	0.0141	0.0186	0.0134	0.0027	0.1506	0.0047	0.0032	0.0471	0.0015	0.105	0.1327	0.0335	0.0023	0.1474	0.0194	0.0026	0.0044	0.0018	0.0012	0.0383	0.0242	0.0353	0.0817	0.0218	0.0862	0.0016
18	rs78392444	22639129	0.94	0.298643641979994	0.8	0.592267592767429	0.01394919288276	0.0209722724199734	0.0141	0.0186	0.0135	0.0027	0.1506	0.0047	0.0032	0.0471	0.0015	0.105	0.1327	0.0335	0.0023	0.1474	0.0194	0.0026	0.0044	0.0018	0.0012	0.0383	0.0242	0.0353	0.0817	0.0218	0.0862	0.0015
18	rs75924768	22640650	0.94	0.298643641979994	0.8	0.592267592767429	0.0138896549041534	0.01948795674029	0.0141	0.0186	0.0135	0.0027	0.1507	0.0047	0.0032	0.0472	0.0015	0.105	0.1327	0.0335	0.0023	0.1474	0.0194	0.0026	0.0044	0.0018	0.0012	0.0383	0.0242	0.0353	0.0817	0.0218	0.0862	0.0016
18	rs76255292	22640904	0.94	0.298643641979994	0.8	0.592267592767429	0.0137580241838419	0.0198044110998332	0.0141	0.0186	0.0135	0.0027	0.1506	0.0047	0.0032	0.0472	0.0015	0.105	0.1327	0.0335	0.0023	0.1474	0.0194	0.0026	0.0044	0.0018	0.0012	0.0383	0.0242	0.0353	0.0817	0.0219	0.0862	0.0016
18	rs45453901	22642499	0.94	0.298643641979994	0.81	0.53874877155386	0.0128001497791708	0.020083339328923	0.0141	0.0186	0.0135	0.0027	0.1506	0.0047	0.0032	0.0474	0.0015	0.1049	0.1328	0.0334	0.0023	0.1473	0.0194	0.0026	0.0044	0.0018	0.0012	0.0383	0.0242	0.0353	0.0817	0.0219	0.0862	0.0015
18	rs34001319	22642844	0.94	0.298643641979994	0.81	0.53874877155386	0.0126085593562763	0.0201233407353416	0.0141	0.0186	0.0135	0.0027	0.1505	0.0047	0.0032	0.0474	0.0015	0.1049	0.1329	0.0334	0.0023	0.1473	0.0194	0.0026	0.0044	0.0018	0.0012	0.0383	0.0242	0.0353	0.0816	0.0219	0.0862	0.0015
18	rs6508344	22646735	0.94	0.298643641979994	0.81	0.53874877155386	0.0108469260703019	0.0208906907801202	0.0141	0.0185	0.0135	0.0027	0.1504	0.0047	0.0032	0.0478	0.0015	0.1046	0.1328	0.0335	0.0023	0.1471	0.0195	0.0026	0.0045	0.0019	0.0012	0.0383	0.0242	0.0354	0.0815	0.022	0.0862	0.0016
18	rs4800621	22646976	0.94	0.298643641979994	0.81	0.53874877155386	0.0106506501543314	0.0231899136322475	0.0141	0.0185	0.0135	0.0027	0.1504	0.0047	0.0032	0.0478	0.0015	0.1046	0.1328	0.0335	0.0023	0.147	0.0195	0.0026	0.0045	0.0019	0.0012	0.0383	0.0242	0.0353	0.0815	0.022	0.0863	0.0016
18	rs77351656	22647781	0.94	0.298643641979994	0.81	0.53874877155386	0.0101090652104121	0.0260095022447337	0.0142	0.0185	0.0135	0.0027	0.1505	0.0047	0.0032	0.0478	0.0015	0.1048	0.1328	0.0335	0.0023	0.1468	0.0195	0.0026	0.0044	0.0019	0.0012	0.0382	0.0242	0.0353	0.0814	0.022	0.0863	0.0016
18	rs117582619	22648350	0.94	0.298643641979994	0.81	0.53874877155386	0.0102083357833299	0.0300864075454566	0.0141	0.0185	0.0135	0.0027	0.1505	0.0047	0.0032	0.0479	0.0015	0.1047	0.1328	0.0335	0.0023	0.1467	0.0195	0.0026	0.0044	0.0019	0.0012	0.0382	0.0242	0.0353	0.0815	0.022	0.0863	0.0016
18	rs78468248	22649563	0.94	0.298643641979994	0.81	0.53874877155386	0.0103665760334428	0.0388398252600058	0.0141	0.0185	0.0135	0.0027	0.1505	0.0047	0.0032	0.0479	0.0015	0.1047	0.1328	0.0335	0.0023	0.1467	0.0195	0.0026	0.0044	0.0019	0.0012	0.0382	0.0242	0.0353	0.0815	0.022	0.0863	0.0016
18	rs117604180	22651083	0.94	0.298643641979994	0.82	0.488512084344485	0.0104624048166164	0.0340780870354446	0.0141	0.0185	0.0134	0.0027	0.1505	0.0047	0.0032	0.0479	0.0015	0.1046	0.1328	0.0335	0.0023	0.1467	0.0195	0.0026	0.0044	0.0019	0.0012	0.0382	0.0242	0.0353	0.0815	0.022	0.0863	0.0016
18	rs117251152	22655314	0.94	0.298643641979994	0.82	0.488512084344485	0.00854443438290515	0.0283185502207691	0.0142	0.0184	0.0133	0.0027	0.1505	0.0048	0.0032	0.0483	0.0016	0.1043	0.1325	0.0336	0.0024	0.1463	0.0196	0.0027	0.0044	0.002	0.0012	0.0381	0.0244	0.0351	0.0814	0.022	0.0866	0.0016
18	rs12953756	22659339	0.94	0.298643641979994	0.82	0.488512084344485	0.00572179845864035	0.034851966632784	0.0144	0.0183	0.0129	0.0026	0.1504	0.005	0.0033	0.0492	0.0016	0.1039	0.132	0.0338	0.0026	0.1455	0.0197	0.0029	0.0043	0.0023	0.0012	0.0378	0.0248	0.0348	0.0811	0.0221	0.0871	0.0016
18	rs6508346	22660504	0.94	0.298643641979994	0.83	0.441484906400802	0.00497549735976143	0.0348001270654683	0.0145	0.0183	0.0128	0.0026	0.1504	0.0051	0.0033	0.0494	0.0016	0.1038	0.1319	0.0338	0.0026	0.1453	0.0197	0.003	0.0043	0.0024	0.0012	0.0377	0.0249	0.0347	0.081	0.0221	0.0872	0.0016
18	rs72881240	22666810	0.94	0.298643641979994	0.82	0.488512084344485	0.00457810298541482	0.0165332135525662	0.0145	0.0181	0.0129	0.0027	0.1503	0.0052	0.0033	0.0496	0.0016	0.1031	0.1318	0.034	0.0026	0.1453	0.0197	0.0031	0.0044	0.0025	0.0012	0.0376	0.0253	0.0346	0.0809	0.022	0.0872	0.0016
18	rs8096570	22667575	0.94	0.298643641979994	0.82	0.488512084344485	0.0044522421688472	0.0170459991428332	0.0145	0.0181	0.0129	0.0027	0.1502	0.0052	0.0033	0.0496	0.0016	0.103	0.1319	0.034	0.0026	0.1453	0.0197	0.0031	0.0044	0.0026	0.0012	0.0376	0.0253	0.0346	0.0809	0.022	0.0872	0.0016
18	rs116859005	22668503	0.94	0.298643641979994	0.82	0.488512084344485	0.00456680370950111	0.0252902034751081	0.0146	0.0181	0.0129	0.0027	0.1501	0.0052	0.0033	0.0497	0.0016	0.1029	0.1318	0.0339	0.0026	0.1452	0.0197	0.0032	0.0044	0.0026	0.0011	0.0377	0.0254	0.0345	0.0809	0.022	0.0873	0.0016
18	rs12454983	22669614	0.94	0.298643641979994	0.82	0.488512084344485	0.0044938902924288	0.0316554863022853	0.0146	0.0181	0.0129	0.0027	0.15	0.0053	0.0033	0.0498	0.0016	0.1029	0.1318	0.0339	0.0026	0.1452	0.0197	0.0032	0.0044	0.0026	0.0011	0.0376	0.0254	0.0345	0.0808	0.022	0.0873	0.0016
18	rs4633802	22672439	0.94	0.298643641979994	0.82	0.488512084344485	0.00299309847749059	0.017603965551221	0.0147	0.0179	0.0132	0.0028	0.1498	0.006	0.0036	0.0508	0.0015	0.1025	0.1308	0.0336	0.0027	0.1441	0.0197	0.0041	0.0045	0.0027	0.0011	0.0373	0.026	0.0339	0.0807	0.022	0.0872	0.0015
18	rs35889630	22676398	0.94	0.298643641979994	0.82	0.488512084344485	0.00295089520619824	0.0192130934442675	0.0153	0.0182	0.0134	0.0028	0.1491	0.0063	0.0038	0.0522	0.0014	0.1017	0.1315	0.0332	0.0029	0.1414	0.0199	0.0046	0.0051	0.0032	0.0011	0.038	0.0272	0.0331	0.0799	0.0218	0.0859	0.0015
18	rs72881253	22677321	0.94	0.298643641979994	0.82	0.488512084344485	0.00286205559100855	0.0199237199002915	0.0153	0.0182	0.0134	0.0028	0.1491	0.0064	0.0038	0.0523	0.0014	0.1017	0.1316	0.0332	0.0029	0.1413	0.0199	0.0047	0.0051	0.0032	0.0011	0.038	0.0272	0.0331	0.0799	0.0218	0.0858	0.0015
18	rs56233715	22683632	0.94	0.298643641979994	0.82	0.488512084344485	0.00297495290754822	0.0245364390200317	0.0153	0.0184	0.0134	0.0029	0.149	0.0062	0.0038	0.0523	0.0014	0.1016	0.1319	0.0332	0.0029	0.1409	0.0198	0.0047	0.0052	0.0033	0.0011	0.038	0.0273	0.0331	0.0798	0.0222	0.0857	0.0015
18	rs117613291	22686240	0.94	0.298643641979994	0.82	0.488512084344485	0.0029289786952427	0.0229334913064916	0.0153	0.0184	0.0134	0.0029	0.149	0.0063	0.0038	0.0524	0.0014	0.1015	0.132	0.0332	0.0029	0.1408	0.0198	0.0047	0.0052	0.0033	0.0011	0.038	0.0273	0.033	0.0798	0.0222	0.0856	0.0015
18	rs12965520	22687150	0.94	0.298643641979994	0.82	0.488512084344485	0.00272998991160037	0.0243606587246182	0.0153	0.0184	0.0134	0.0029	0.1489	0.0063	0.0038	0.0524	0.0014	0.1015	0.1321	0.0332	0.0029	0.1408	0.0198	0.0048	0.0053	0.0033	0.0011	0.038	0.0273	0.033	0.0797	0.0222	0.0856	0.0015
18	rs117420091	22695869	0.95	0.267590046340022	0.83	0.441484906400802	0.00363600314324956	0.0525714224758535	0.0157	0.0182	0.0135	0.0029	0.1493	0.0064	0.0037	0.0525	0.0014	0.1013	0.1317	0.0332	0.0029	0.1397	0.0199	0.0049	0.0053	0.0034	0.0011	0.0381	0.0279	0.0329	0.08	0.0222	0.0852	0.0015
18	rs34963938	22698930	0.95	0.267590046340022	0.83	0.441484906400802	0.00394040281986223	0.0383509435708614	0.0159	0.0181	0.0135	0.0029	0.1493	0.0064	0.0037	0.0525	0.0014	0.1012	0.1316	0.0333	0.003	0.1392	0.02	0.0049	0.0053	0.0035	0.0011	0.0381	0.0281	0.0328	0.0801	0.0222	0.085	0.0015
18	rs117756521	22699026	0.95	0.267590046340022	0.83	0.441484906400802	0.00395802509624045	0.0388398252600058	0.0159	0.0181	0.0135	0.0029	0.1493	0.0064	0.0037	0.0525	0.0014	0.1012	0.1316	0.0333	0.003	0.1392	0.0201	0.0049	0.0053	0.0035	0.0011	0.0381	0.0281	0.0328	0.0801	0.0222	0.085	0.0015
18	rs78184816	22703856	0.95	0.267590046340022	0.83	0.441484906400802	0.00406764342212257	0.0548345780143879	0.016	0.0181	0.0136	0.0029	0.1493	0.0064	0.0036	0.0525	0.0014	0.1012	0.1315	0.0333	0.003	0.1387	0.0201	0.0049	0.0053	0.0035	0.0011	0.0382	0.0283	0.0327	0.0802	0.0222	0.0848	0.0015
18	rs35473451	22705391	0.95	0.267590046340022	0.83	0.441484906400802	0.00399853787758965	0.0509012607836079	0.0161	0.0181	0.0136	0.0029	0.1493	0.0064	0.0036	0.0525	0.0014	0.1012	0.1315	0.0333	0.003	0.1386	0.0202	0.0049	0.0053	0.0035	0.0011	0.0382	0.0283	0.0327	0.0803	0.0223	0.0848	0.0016
18	rs45562540	22706668	0.95	0.267590046340022	0.83	0.441484906400802	0.00396812282384387	0.0478707019911049	0.0161	0.0181	0.0136	0.0029	0.1493	0.0064	0.0036	0.0526	0.0014	0.1012	0.1315	0.0333	0.0029	0.1386	0.0202	0.0049	0.0053	0.0035	0.0011	0.0382	0.0284	0.0327	0.0803	0.0222	0.0848	0.0015
18	rs10775513	22718367	0.95	0.267590046340022	0.83	0.441484906400802	0.00468942306965621	0.0624035290588065	0.0162	0.0181	0.0136	0.0029	0.1494	0.0064	0.0036	0.0525	0.0014	0.1011	0.1315	0.0333	0.0029	0.1386	0.0202	0.0049	0.0054	0.0035	0.0011	0.0382	0.0285	0.0327	0.0803	0.0222	0.0848	0.0015
18	rs9952869	22721432	0.95	0.267590046340022	0.83	0.441484906400802	0.00524351305954567	0.054201789283204	0.0163	0.0181	0.0135	0.0029	0.1494	0.0064	0.0036	0.0526	0.0014	0.101	0.1315	0.0333	0.0029	0.1385	0.0203	0.005	0.0054	0.0035	0.0011	0.0382	0.0286	0.0327	0.0804	0.022	0.0847	0.0015
18	rs117650981	22724923	0.95	0.267590046340022	0.83	0.441484906400802	0.00561822126756174	0.0572679468469331	0.0164	0.0181	0.0135	0.0029	0.1494	0.0064	0.0036	0.0526	0.0014	0.1009	0.1316	0.0333	0.0029	0.1384	0.0203	0.005	0.0054	0.0035	0.0011	0.0382	0.0287	0.0327	0.0804	0.022	0.0847	0.0015
18	rs8083432	22731360	0.95	0.267590046340022	0.83	0.441484906400802	0.00609427311509161	0.0682804632597533	0.0165	0.018	0.0135	0.0029	0.1495	0.0064	0.0036	0.0526	0.0014	0.1007	0.1316	0.0333	0.0029	0.1384	0.0203	0.005	0.0054	0.0035	0.0011	0.0382	0.0288	0.0327	0.0804	0.0219	0.0847	0.0015
18	rs8094859	22737334	0.95	0.267590046340022	0.83	0.441484906400802	0.00691869489386249	0.121017717592685	0.0165	0.018	0.0135	0.0029	0.1495	0.0064	0.0037	0.0526	0.0014	0.1007	0.1316	0.0333	0.0029	0.1383	0.0203	0.005	0.0054	0.0035	0.0011	0.0381	0.0285	0.0327	0.0805	0.0218	0.0848	0.0015
18	rs75999739	22737379	0.95	0.267590046340022	0.83	0.441484906400802	0.00696166909439883	0.122243402239021	0.0165	0.018	0.0135	0.0029	0.1495	0.0064	0.0037	0.0526	0.0014	0.1007	0.1316	0.0333	0.0029	0.1383	0.0203	0.005	0.0054	0.0035	0.0011	0.0381	0.0285	0.0327	0.0805	0.0218	0.0848	0.0015
18	rs12959363	22741340	0.95	0.267590046340022	0.83	0.441484906400802	0.0126639602861597	0.267988377979886	0.0165	0.018	0.0134	0.0029	0.1495	0.0064	0.0037	0.0527	0.0014	0.1007	0.1315	0.0333	0.0026	0.1382	0.0204	0.005	0.0055	0.0035	0.0011	0.038	0.0282	0.0328	0.0805	0.0218	0.085	0.0015
18	rs74836026	22741922	0.95	0.267590046340022	0.83	0.441484906400802	0.0155718058622841	0.256125040364968	0.0165	0.0181	0.0134	0.0029	0.1494	0.0064	0.0037	0.0527	0.0014	0.1007	0.1315	0.0333	0.0026	0.1381	0.0205	0.005	0.0055	0.0035	0.0011	0.038	0.0282	0.0327	0.0806	0.0218	0.085	0.0015
18	rs45583642	22744604	0.95	0.267590046340022	0.83	0.441484906400802	0.0259553051760255	0.23599803355432	0.0165	0.0181	0.0134	0.0029	0.1486	0.0064	0.0039	0.0528	0.0014	0.1006	0.1314	0.0333	0.0026	0.1381	0.0206	0.0051	0.0055	0.0035	0.0011	0.038	0.0282	0.0327	0.0807	0.0218	0.0852	0.0015
18	rs35051233	22746124	0.95	0.267590046340022	0.83	0.441484906400802	0.0331596048385736	0.238983484682923	0.0165	0.0181	0.0134	0.0029	0.1482	0.0064	0.004	0.0528	0.0014	0.1006	0.1314	0.0333	0.0026	0.138	0.0207	0.0051	0.0055	0.0035	0.0011	0.038	0.0282	0.0327	0.0808	0.0218	0.0852	0.0015
18	rs7241015	22746183	0.95	0.267590046340022	0.83	0.441484906400802	0.0333580510438033	0.240203226171442	0.0165	0.0181	0.0135	0.0029	0.1482	0.0064	0.004	0.0528	0.0014	0.1006	0.1314	0.0333	0.0026	0.138	0.0207	0.0051	0.0055	0.0035	0.0011	0.038	0.0282	0.0327	0.0808	0.0218	0.0852	0.0015
18	rs45579137	22748720	0.96	0.238871757466757	0.83	0.441484906400802	0.00649638858176854	0.0648365928645739	0.0175	0.0188	0.0137	0.0032	0.1523	0.0062	0.0039	0.0543	0.0013	0.0998	0.1314	0.0327	0.0026	0.1352	0.0215	0.0051	0.0063	0.0029	0.0013	0.0372	0.0295	0.0307	0.0791	0.0198	0.0861	0.0018
18	rs45459805	22751867	0.95	0.267590046340022	0.83	0.441484906400802	0.0346171641043692	0.187586756472022	0.018	0.0193	0.0158	0.0035	0.1548	0.006	0.004	0.0554	0.0012	0.0978	0.1301	0.0323	0.0026	0.1325	0.0219	0.0052	0.0069	0.0026	0.0016	0.0363	0.031	0.0285	0.0796	0.0178	0.087	0.002
18	rs117802590	22753634	0.95	0.267590046340022	0.84	0.397589870063919	0.0352460530177793	0.195309681052254	0.018	0.0193	0.0159	0.0035	0.1549	0.006	0.004	0.0555	0.0012	0.0977	0.1301	0.0322	0.0026	0.1325	0.0219	0.0052	0.0069	0.0026	0.0016	0.0363	0.0311	0.0284	0.0796	0.0178	0.0871	0.002
18	rs41303041	22756461	0.95	0.267590046340022	0.84	0.397589870063919	0.0363557496000627	0.207459505806089	0.018	0.0194	0.0159	0.0035	0.155	0.006	0.004	0.0556	0.0012	0.0977	0.13	0.0323	0.0026	0.1324	0.0219	0.0052	0.007	0.0026	0.0016	0.0363	0.0311	0.0284	0.0796	0.0178	0.0871	0.002
18	rs73404937	22766571	0.95	0.267590046340022	0.84	0.397589870063919	0.0320707912532806	0.178561187598278	0.018	0.0194	0.0159	0.0035	0.155	0.006	0.004	0.0557	0.0012	0.0977	0.1299	0.0322	0.0026	0.1323	0.0219	0.0052	0.007	0.0026	0.0016	0.0362	0.0311	0.0284	0.0796	0.0178	0.0872	0.002
18	rs1140026	22775185	0.95	0.267590046340022	0.84	0.397589870063919	0.0241486977202529	0.147044299516954	0.018	0.0194	0.016	0.0035	0.1551	0.006	0.004	0.0558	0.0012	0.0977	0.1298	0.0322	0.0026	0.1322	0.0219	0.0052	0.007	0.0026	0.0016	0.0362	0.0312	0.0284	0.0796	0.0177	0.0873	0.002
18	rs4609931	22776518	0.95	0.267590046340022	0.84	0.397589870063919	0.0176978493769239	0.120232232063049	0.018	0.0194	0.016	0.0035	0.1551	0.006	0.004	0.0558	0.0012	0.0977	0.1306	0.0323	0.0026	0.1321	0.0219	0.0052	0.007	0.0026	0.0016	0.0361	0.0308	0.0284	0.0795	0.0177	0.0873	0.002
18	rs77321447	22779130	0.95	0.267590046340022	0.84	0.397589870063919	0.0199598127429817	0.133571041827139	0.018	0.0194	0.0159	0.0035	0.1551	0.006	0.004	0.0558	0.0012	0.0979	0.1306	0.0323	0.0026	0.1321	0.0219	0.0052	0.007	0.0026	0.0016	0.0361	0.0307	0.0284	0.0795	0.0177	0.0873	0.002
18	rs74968660	22787965	0.95	0.267590046340022	0.84	0.397589870063919	0.0189032929119632	0.141450291838221	0.018	0.0195	0.0158	0.0035	0.1552	0.006	0.004	0.0558	0.0011	0.0983	0.1303	0.0326	0.0025	0.1323	0.0218	0.0052	0.007	0.0026	0.0016	0.0361	0.0305	0.0283	0.0796	0.0177	0.0873	0.002
18	rs117189267	22791496	0.95	0.267590046340022	0.83	0.441484906400802	0.0184678586030316	0.140340967751042	0.018	0.0195	0.0158	0.0035	0.1552	0.006	0.004	0.0558	0.0012	0.0984	0.1302	0.0327	0.0026	0.1323	0.0218	0.0049	0.0071	0.0026	0.0016	0.0361	0.0304	0.0282	0.0797	0.0177	0.0873	0.002
18	rs12709787	22797016	0.95	0.267590046340022	0.83	0.441484906400802	0.0171745463176155	0.113847400842463	0.018	0.0195	0.0158	0.0035	0.1554	0.006	0.004	0.0558	0.0012	0.0987	0.1298	0.0329	0.0026	0.1324	0.0218	0.0049	0.0071	0.0026	0.0016	0.0361	0.0302	0.0281	0.0798	0.0176	0.0873	0.002
18	rs78210523	22800812	0.95	0.267590046340022	0.83	0.441484906400802	0.0210854439605493	0.104026197581515	0.0179	0.0197	0.0159	0.0034	0.1558	0.0058	0.0039	0.0557	0.0011	0.0997	0.1286	0.0329	0.0026	0.1324	0.0217	0.0048	0.0069	0.0026	0.0016	0.0361	0.0303	0.0279	0.08	0.0178	0.0872	0.002
18	rs36113849	22801268	0.95	0.267590046340022	0.83	0.441484906400802	0.020933363315582	0.117455045604704	0.0179	0.0197	0.016	0.0033	0.1559	0.0058	0.0039	0.0557	0.0011	0.0999	0.1283	0.0329	0.0026	0.1323	0.0217	0.0048	0.0069	0.0027	0.0016	0.0361	0.0303	0.0278	0.0801	0.0179	0.0872	0.002
18	rs4129657	22804244	0.95	0.267590046340022	0.83	0.441484906400802	0.0151660531542643	0.105017761869895	0.0178	0.0198	0.0163	0.0034	0.1568	0.0057	0.0039	0.0557	0.001	0.1001	0.1268	0.0329	0.0025	0.1327	0.0217	0.0047	0.0067	0.0027	0.0016	0.0361	0.0305	0.0275	0.0805	0.0181	0.0874	0.0019
18	rs75935553	22808876	0.95	0.267590046340022	0.83	0.441484906400802	0.0163475697180589	0.127103214246606	0.0178	0.0198	0.0163	0.0032	0.1569	0.0056	0.0038	0.0558	9e-04	0.1005	0.1269	0.033	0.0024	0.1328	0.0217	0.0045	0.0065	0.0027	0.0015	0.036	0.0304	0.0275	0.0806	0.0181	0.0875	0.0018
18	rs8091465	22811960	0.95	0.267590046340022	0.83	0.441484906400802	0.0147958316873542	0.105183376293743	0.0178	0.0198	0.0164	0.0033	0.157	0.0056	0.0038	0.0558	9e-04	0.1005	0.1269	0.033	0.0024	0.1329	0.0217	0.0045	0.0065	0.0027	0.0015	0.036	0.0304	0.0275	0.0806	0.0182	0.0874	0.0018
18	rs45502298	22812688	0.95	0.267590046340022	0.83	0.441484906400802	0.0149696217337332	0.107596088542821	0.0178	0.0198	0.0164	0.0033	0.157	0.0056	0.0038	0.0558	9e-04	0.1005	0.1269	0.033	0.0024	0.1329	0.0217	0.0045	0.0065	0.0027	0.0015	0.036	0.0304	0.0275	0.0806	0.0182	0.0874	0.0018
18	rs117400022	22817227	0.95	0.267590046340022	0.83	0.441484906400802	0.0145892593295757	0.103284917946136	0.0178	0.0198	0.0164	0.0032	0.1569	0.0056	0.0038	0.0558	9e-04	0.1006	0.1269	0.033	0.0024	0.1329	0.0217	0.0044	0.0065	0.0027	0.0015	0.036	0.0304	0.0274	0.0806	0.0182	0.0874	0.0018
18	rs9304476	22817345	0.95	0.267590046340022	0.83	0.441484906400802	0.0141758251201623	0.0979927276923974	0.0178	0.0198	0.0164	0.0032	0.1569	0.0056	0.0038	0.0558	9e-04	0.1005	0.1269	0.033	0.0024	0.1329	0.0217	0.0044	0.0065	0.0028	0.0015	0.036	0.0303	0.0274	0.0806	0.0182	0.0874	0.0018
18	rs45548037	22823900	0.95	0.267590046340022	0.83	0.441484906400802	0.0137908446050553	0.0940756232891506	0.0177	0.0198	0.0164	0.0032	0.157	0.0056	0.0038	0.0559	9e-04	0.1006	0.1268	0.033	0.0024	0.133	0.0217	0.0044	0.0065	0.0027	0.0015	0.0359	0.0303	0.0274	0.0807	0.0182	0.0874	0.0018
18	rs45619334	22832679	0.95	0.267590046340022	0.84	0.397589870063919	0.0123463610114033	0.0755341510079107	0.0177	0.0199	0.0164	0.0032	0.1571	0.0056	0.0038	0.056	9e-04	0.1007	0.1271	0.0328	0.0024	0.1332	0.0217	0.0044	0.0064	0.0027	0.0014	0.0359	0.0302	0.0273	0.0807	0.0181	0.0874	0.0018
18	rs45510892	22833107	0.95	0.267590046340022	0.84	0.397589870063919	0.0122138002499872	0.0730826690391564	0.0177	0.0199	0.0164	0.0032	0.1571	0.0056	0.0037	0.056	9e-04	0.1007	0.1271	0.0328	0.0024	0.1332	0.0217	0.0044	0.0064	0.0027	0.0014	0.0359	0.0302	0.0273	0.0807	0.0181	0.0874	0.0018
18	rs77412412	22834523	0.95	0.267590046340022	0.84	0.397589870063919	0.0117932481530617	0.0689781582488729	0.0177	0.0199	0.0164	0.0032	0.1571	0.0056	0.0037	0.056	9e-04	0.1007	0.1271	0.0328	0.0024	0.1332	0.0217	0.0044	0.0064	0.0027	0.0014	0.0359	0.0302	0.0273	0.0807	0.0181	0.0874	0.0018
18	rs75828769	22834530	0.95	0.267590046340022	0.84	0.397589870063919	0.0117932481530617	0.0690480901970368	0.0177	0.0199	0.0164	0.0032	0.1571	0.0056	0.0037	0.056	9e-04	0.1007	0.1271	0.0328	0.0024	0.1332	0.0217	0.0044	0.0064	0.0027	0.0014	0.0359	0.0302	0.0273	0.0807	0.0181	0.0874	0.0018
18	rs75024549	22840937	0.95	0.267590046340022	0.84	0.397589870063919	0.0116941838063292	0.081581939666704	0.0177	0.0199	0.0164	0.0032	0.1572	0.0056	0.0037	0.0561	9e-04	0.1007	0.1272	0.0328	0.0024	0.1332	0.0215	0.0043	0.0064	0.0027	0.0014	0.0358	0.0302	0.0273	0.0807	0.0181	0.0874	0.0018
18	rs12965613	22854437	0.95	0.267590046340022	0.84	0.397589870063919	0.0105750481343906	0.0630081124065204	0.0177	0.0199	0.0164	0.0032	0.1573	0.0056	0.0038	0.0562	9e-04	0.1007	0.1274	0.0327	0.0024	0.1334	0.0214	0.0043	0.0064	0.0027	0.0013	0.0358	0.0302	0.0272	0.0807	0.018	0.0875	0.0018
18	rs75626565	22856223	0.95	0.267590046340022	0.84	0.397589870063919	0.010596607286802	0.0757520520348393	0.0177	0.0199	0.0164	0.0032	0.1573	0.0056	0.0038	0.0561	9e-04	0.1008	0.1275	0.0325	0.0024	0.1333	0.0213	0.0043	0.0064	0.0027	0.0013	0.0357	0.0302	0.0272	0.081	0.0179	0.0876	0.0018
18	rs45471895	22858363	0.95	0.267590046340022	0.84	0.397589870063919	0.0103878138292269	0.0624705832802539	0.0177	0.0199	0.0164	0.0032	0.1573	0.0056	0.0038	0.056	9e-04	0.1008	0.1275	0.0324	0.0024	0.1332	0.0213	0.0043	0.0064	0.0027	0.0013	0.0356	0.0302	0.0272	0.0814	0.0179	0.0877	0.0018
18	rs10432210	22861794	0.95	0.267590046340022	0.84	0.397589870063919	0.0101821408468412	0.0648365928645739	0.0177	0.0199	0.0164	0.0032	0.1573	0.0056	0.0038	0.056	9e-04	0.1008	0.1275	0.0324	0.0024	0.1331	0.0213	0.0043	0.0064	0.0027	0.0013	0.0356	0.0302	0.0272	0.0813	0.0179	0.0877	0.0018
18	rs11660508	22862048	0.95	0.267590046340022	0.84	0.397589870063919	0.00937532627740587	0.0689781582488729	0.0177	0.0199	0.0164	0.0032	0.1573	0.0056	0.0038	0.056	0.001	0.1008	0.1274	0.0324	0.0025	0.1331	0.0212	0.0043	0.0064	0.0027	0.0013	0.0356	0.0302	0.0272	0.0813	0.0179	0.0877	0.0018
18	rs45475191	22865753	0.95	0.267590046340022	0.84	0.397589870063919	0.0137187163309129	0.106012960317206	0.0177	0.0199	0.0165	0.0032	0.1572	0.0056	0.0038	0.0559	9e-04	0.1011	0.1273	0.0325	0.0024	0.1331	0.0213	0.0043	0.0064	0.0027	0.0013	0.0354	0.0301	0.0272	0.0814	0.018	0.0877	0.0018
18	rs9958887	22887059	0.94	0.298643641979994	0.85	0.356744695657816	0.0119341729663546	0.0638857404064713	0.0177	0.0196	0.0169	0.0032	0.1567	0.0055	0.0039	0.0558	8e-04	0.1021	0.1269	0.033	0.0024	0.1326	0.0214	0.0043	0.0064	0.0027	0.0012	0.035	0.0298	0.0272	0.0819	0.0184	0.0876	0.0016
18	rs77660646	22888997	0.94	0.298643641979994	0.85	0.356744695657816	0.0118166485560942	0.0684894613515642	0.0177	0.0196	0.0169	0.0032	0.1567	0.0055	0.0039	0.0558	8e-04	0.1021	0.1269	0.033	0.0024	0.1326	0.0214	0.0043	0.0064	0.0027	0.0012	0.035	0.0298	0.0272	0.0819	0.0184	0.0876	0.0016
18	rs4550540	22891631	0.94	0.298643641979994	0.84	0.397589870063919	0.0108744005685833	0.0630754403159176	0.0177	0.0196	0.0169	0.0032	0.1567	0.0055	0.0039	0.0558	8e-04	0.1022	0.1269	0.0331	0.0024	0.1326	0.0214	0.0043	0.0064	0.0026	0.0012	0.0349	0.0297	0.0273	0.0819	0.0184	0.0876	0.0016
18	rs66794444	22893101	0.94	0.298643641979994	0.84	0.397589870063919	0.0165947807520299	0.0805359924956951	0.0177	0.0196	0.017	0.0032	0.1566	0.0054	0.0039	0.0557	9e-04	0.1023	0.127	0.0331	0.0024	0.1324	0.0214	0.0043	0.0065	0.0027	0.0012	0.0349	0.0296	0.0273	0.0818	0.0185	0.0874	0.0016
18	rs73395136	22894483	0.94	0.298643641979994	0.84	0.397589870063919	0.0129499633037009	0.0511472113061697	0.0178	0.0197	0.0174	0.0032	0.1559	0.0053	0.004	0.0553	0.001	0.1026	0.1276	0.0334	0.0025	0.1318	0.0217	0.0043	0.0066	0.0028	0.0013	0.0348	0.0294	0.0274	0.0814	0.019	0.0869	0.0017
18	rs45590038	22901967	0.94	0.298643641979994	0.84	0.397589870063919	0.0212744093140074	0.0420006674665008	0.018	0.02	0.0189	0.003	0.1522	0.0048	0.0042	0.054	0.0015	0.1034	0.1308	0.0345	0.0028	0.1296	0.0227	0.0043	0.0073	0.0031	0.0016	0.0342	0.0284	0.0279	0.0794	0.0209	0.0849	0.002
18	rs74874868	22905088	0.94	0.298643641979994	0.84	0.397589870063919	0.0191949137986584	0.0315068144255003	0.018	0.02	0.019	0.003	0.1521	0.0048	0.0043	0.0539	0.0015	0.1035	0.1309	0.0345	0.0028	0.1295	0.0227	0.0043	0.0073	0.0031	0.0016	0.0342	0.0283	0.0279	0.0793	0.0209	0.0849	0.002
18	rs4291993	22906522	0.94	0.298643641979994	0.84	0.397589870063919	0.0180718398156544	0.0294595745279191	0.018	0.02	0.019	0.003	0.1521	0.0048	0.0043	0.0539	0.0015	0.1035	0.131	0.0345	0.0028	0.1294	0.0227	0.0043	0.0073	0.0031	0.0016	0.0342	0.0283	0.0279	0.0793	0.021	0.0849	0.002
18	rs6508361	22913482	0.93	0.332112317682009	0.84	0.397589870063919	0.015723293279088	0.0505333042179691	0.018	0.0201	0.0191	0.003	0.1519	0.0049	0.0043	0.0538	0.0016	0.1035	0.1313	0.0348	0.0029	0.1293	0.0226	0.0043	0.0073	0.0031	0.0017	0.0342	0.0283	0.0278	0.0792	0.021	0.0848	0.0021
18	rs45626135	22915556	0.93	0.332112317682009	0.84	0.397589870063919	0.0159928385968597	0.0507784792821353	0.018	0.0201	0.0191	0.003	0.1518	0.0049	0.0043	0.0538	0.0016	0.1035	0.1313	0.0348	0.0029	0.1292	0.0227	0.0043	0.0073	0.0032	0.0017	0.0342	0.0283	0.0277	0.0792	0.021	0.0847	0.0021
18	rs9961077	22919088	0.93	0.332112317682009	0.84	0.397589870063919	0.0161768798220558	0.0494364340385127	0.018	0.0201	0.0192	0.003	0.1517	0.0049	0.0042	0.0538	0.0016	0.1034	0.1314	0.035	0.0029	0.1291	0.0227	0.0043	0.0073	0.0032	0.0017	0.0342	0.0283	0.0277	0.0791	0.0211	0.0846	0.0021
18	rs45456199	22921426	0.93	0.332112317682009	0.84	0.397589870063919	0.0163997806833066	0.0463861150393925	0.018	0.0202	0.0192	0.003	0.1515	0.005	0.0042	0.0538	0.0016	0.1034	0.1316	0.0351	0.0029	0.129	0.0227	0.0043	0.0073	0.0032	0.0017	0.0343	0.0283	0.0277	0.0791	0.0211	0.0846	0.0021
18	rs34404586	22921863	0.93	0.332112317682009	0.84	0.397589870063919	0.0158248865631157	0.0403786316930395	0.0181	0.0202	0.0192	0.003	0.1514	0.005	0.0042	0.0537	0.0016	0.1034	0.1316	0.0351	0.0029	0.129	0.0227	0.0043	0.0074	0.0032	0.0017	0.0343	0.0283	0.0277	0.0791	0.0211	0.0846	0.0021
18	rs73397296	22923889	0.93	0.332112317682009	0.85	0.356744695657816	0.0180317815218408	0.0408232272498776	0.018	0.0202	0.0192	0.003	0.1507	0.005	0.0042	0.0537	0.0016	0.1037	0.1316	0.0352	0.0029	0.129	0.0228	0.0044	0.0074	0.0032	0.0018	0.0342	0.0282	0.0276	0.0791	0.0212	0.0847	0.0021
18	rs78623888	22926951	0.93	0.332112317682009	0.84	0.397589870063919	0.0193040594404775	0.0434791527632045	0.018	0.0202	0.0193	0.003	0.1497	0.005	0.0042	0.0536	0.0016	0.1041	0.1314	0.0354	0.0029	0.1289	0.0229	0.0044	0.0075	0.0033	0.0019	0.0342	0.0279	0.0275	0.0792	0.0213	0.0849	0.0022
18	rs6508365	22928873	0.93	0.332112317682009	0.84	0.397589870063919	0.0190778753082682	0.0384593419743083	0.018	0.0202	0.0194	0.0031	0.149	0.0051	0.0041	0.0536	0.0017	0.1043	0.1315	0.0355	0.0029	0.1287	0.0231	0.0044	0.0076	0.0033	0.0019	0.0342	0.0278	0.0275	0.0793	0.0213	0.085	0.0022
18	rs45579131	22931508	0.93	0.332112317682009	0.84	0.397589870063919	0.0230305203104956	0.0405450987432541	0.018	0.0202	0.0194	0.003	0.1486	0.005	0.004	0.0537	0.0017	0.1049	0.1304	0.0355	0.003	0.1295	0.0232	0.0044	0.0077	0.0034	0.0019	0.0343	0.0275	0.0273	0.0792	0.0214	0.0854	0.0022
18	rs34783597	22934051	0.93	0.332112317682009	0.84	0.397589870063919	0.025892886197005	0.0361066857100497	0.018	0.0202	0.0195	0.003	0.1483	0.005	0.004	0.0538	0.0017	0.1053	0.1302	0.0355	0.003	0.1294	0.0234	0.0045	0.0077	0.0035	0.0019	0.0343	0.0272	0.0271	0.0791	0.0216	0.0854	0.0022
18	rs35391346	22940394	0.93	0.332112317682009	0.84	0.397589870063919	0.0359613627884323	0.0491336170137202	0.0177	0.0201	0.0198	0.0031	0.1471	0.005	0.0042	0.0535	0.0018	0.1057	0.1296	0.0355	0.0031	0.1292	0.0238	0.0046	0.008	0.0037	0.002	0.0344	0.0268	0.0273	0.0783	0.0222	0.0858	0.0023
18	rs7233851	22940545	0.93	0.332112317682009	0.84	0.397589870063919	0.0390202885823439	0.0578509020105785	0.0177	0.0201	0.0198	0.0031	0.147	0.005	0.0041	0.0535	0.0018	0.1057	0.1295	0.0355	0.0031	0.1292	0.0238	0.0046	0.008	0.0037	0.002	0.0344	0.0268	0.0273	0.0782	0.0223	0.0858	0.0023
18	rs4800630	22941251	0.93	0.332112317682009	0.84	0.397589870063919	0.0426799489285411	0.0653825876454319	0.0177	0.0201	0.0197	0.0031	0.1468	0.005	0.0042	0.0535	0.0018	0.1057	0.1294	0.0355	0.0032	0.1291	0.0238	0.0046	0.008	0.0037	0.0021	0.0344	0.0267	0.0273	0.0782	0.0224	0.0859	0.0024
18	rs10163652	22942497	0.92	0.368072033098782	0.84	0.397589870063919	0.0415699361227973	0.0781658893693271	0.0175	0.0201	0.0197	0.0032	0.1459	0.0051	0.0043	0.0534	0.002	0.1055	0.1289	0.0356	0.0033	0.129	0.024	0.0048	0.0081	0.0039	0.0021	0.0345	0.0267	0.0274	0.078	0.0228	0.086	0.0025
18	rs7239772	22942572	0.92	0.368072033098782	0.84	0.397589870063919	0.0420202861781895	0.0824828111152438	0.0175	0.0201	0.0197	0.0032	0.1458	0.0051	0.0043	0.0533	0.002	0.1055	0.1289	0.0356	0.0033	0.129	0.024	0.0049	0.0082	0.0039	0.0021	0.0345	0.0267	0.0274	0.078	0.0228	0.086	0.0025
18	rs7507020	22943236	0.93	0.332112317682009	0.84	0.397589870063919	0.0458830158772409	0.0791252688413024	0.0174	0.02	0.0197	0.0033	0.1454	0.0052	0.0044	0.0534	0.002	0.1054	0.1285	0.0352	0.0033	0.1287	0.0242	0.0052	0.0083	0.0039	0.0022	0.0346	0.027	0.0275	0.0777	0.0233	0.086	0.0026
18	rs12458496	22952689	0.93	0.332112317682009	0.84	0.397589870063919	0.0510375912959702	0.0699598861930661	0.0173	0.0188	0.0203	0.0038	0.1431	0.0054	0.0048	0.0536	0.0022	0.1052	0.1276	0.0339	0.0033	0.1292	0.0246	0.0057	0.009	0.004	0.0022	0.0353	0.027	0.0273	0.077	0.0245	0.0865	0.0028
18	rs72876469	22953437	0.93	0.332112317682009	0.83	0.441484906400802	0.0553470993496971	0.0818067822017122	0.0173	0.0188	0.0203	0.0038	0.1431	0.0054	0.0048	0.0533	0.0022	0.1061	0.1272	0.034	0.0033	0.1291	0.0246	0.0057	0.009	0.004	0.0022	0.0354	0.027	0.0273	0.077	0.0245	0.0862	0.0028
18	rs4239442	22955544	0.93	0.332112317682009	0.83	0.441484906400802	0.0574100002680577	0.0783131756730499	0.0174	0.0187	0.0203	0.0038	0.1428	0.0054	0.0048	0.0533	0.0022	0.1062	0.1272	0.034	0.0033	0.1291	0.0246	0.0057	0.009	0.0039	0.0022	0.0353	0.0271	0.0274	0.0769	0.0246	0.0862	0.0028
18	rs55773407	22956087	0.93	0.332112317682009	0.83	0.441484906400802	0.0647378345675996	0.0964663948641865	0.0173	0.0186	0.0204	0.0038	0.1427	0.0054	0.0048	0.0536	0.0023	0.1061	0.1269	0.0341	0.0033	0.129	0.0247	0.0057	0.009	0.0039	0.0022	0.0353	0.0271	0.0274	0.0767	0.0248	0.0862	0.0028
18	rs12456060	22956218	0.93	0.332112317682009	0.83	0.441484906400802	0.0668252988712743	0.102381705502279	0.0173	0.0186	0.0204	0.0038	0.1427	0.0054	0.0048	0.0536	0.0022	0.1062	0.1268	0.0341	0.0033	0.1292	0.0248	0.0057	0.009	0.0039	0.0022	0.0353	0.027	0.0274	0.0766	0.0248	0.0863	0.0028
18	rs35585139	22958165	0.93	0.332112317682009	0.83	0.441484906400802	0.200227794664097	0.0916301132588253	0.0164	0.0183	0.021	0.0041	0.1399	0.0052	0.0048	0.0537	0.0023	0.106	0.1266	0.0354	0.0031	0.1292	0.0263	0.006	0.0095	0.004	0.002	0.0353	0.0273	0.0269	0.0741	0.0262	0.0875	0.003
18	rs4800214	22958891	0.92	0.368072033098782	0.83	0.441484906400802	0.30056875841534	0.17206704779392	0.0163	0.0182	0.0211	0.0042	0.1391	0.0051	0.0048	0.0537	0.0023	0.1062	0.1266	0.036	0.003	0.1286	0.0269	0.006	0.0097	0.004	0.0019	0.0353	0.0275	0.0266	0.0731	0.0267	0.0879	0.003
18	rs12959354	22970020	0.92	0.368072033098782	0.83	0.441484906400802	0.309064591635633	0.196555111932767	0.0162	0.0181	0.0214	0.0043	0.1389	0.0052	0.0049	0.0536	0.0023	0.1063	0.1265	0.0364	0.003	0.1278	0.0272	0.006	0.0098	0.0041	0.0019	0.0354	0.0277	0.0265	0.0724	0.0271	0.0881	0.0031
18	rs7407524	22972215	0.92	0.368072033098782	0.83	0.441484906400802	0.339184744032471	0.236660424985472	0.0162	0.0182	0.0214	0.0044	0.1389	0.0052	0.0049	0.0535	0.0023	0.1062	0.1263	0.0363	0.003	0.1277	0.0273	0.006	0.0098	0.0041	0.0019	0.0353	0.0278	0.0264	0.0724	0.0272	0.0883	0.0031
18	rs57312054	22974881	0.92	0.368072033098782	0.83	0.441484906400802	0.346654114323421	0.233024680425355	0.0161	0.0182	0.0215	0.0044	0.1388	0.0052	0.0049	0.0534	0.0023	0.1062	0.1261	0.0363	0.003	0.1277	0.0273	0.006	0.0098	0.0041	0.0019	0.0354	0.0279	0.0265	0.0725	0.0272	0.0884	0.003
18	rs77197358	22979970	0.92	0.368072033098782	0.83	0.441484906400802	0.345656828226624	0.242314726367824	0.0161	0.0182	0.0215	0.0044	0.1387	0.0052	0.005	0.0533	0.0023	0.1062	0.126	0.0363	0.003	0.1276	0.0273	0.006	0.0098	0.0041	0.0019	0.0354	0.0279	0.0265	0.0725	0.0272	0.0885	0.003
18	rs77899013	22984093	0.92	0.368072033098782	0.83	0.441484906400802	0.351927450966652	0.276182711614721	0.0161	0.0182	0.0215	0.0044	0.1387	0.0053	0.005	0.0533	0.0023	0.1062	0.126	0.0361	0.003	0.1276	0.0274	0.006	0.0098	0.0041	0.0019	0.0354	0.0279	0.0265	0.0727	0.0273	0.0885	0.003
18	rs76765184	22985389	0.92	0.368072033098782	0.83	0.441484906400802	0.353252201841231	0.237655130025617	0.0161	0.0182	0.0215	0.0044	0.1387	0.0052	0.005	0.0533	0.0023	0.1061	0.126	0.0361	0.003	0.1275	0.0274	0.006	0.0098	0.0041	0.0019	0.0354	0.0279	0.0265	0.0727	0.0273	0.0885	0.003
18	rs7240975	22989234	0.92	0.368072033098782	0.83	0.441484906400802	0.357775521723869	0.249694989085601	0.0161	0.0181	0.0216	0.0044	0.1387	0.0053	0.005	0.0533	0.0023	0.1061	0.1261	0.036	0.003	0.1274	0.0274	0.006	0.0098	0.004	0.0019	0.0354	0.0279	0.0265	0.0727	0.0273	0.0885	0.003
18	rs4516308	22994310	0.92	0.368072033098782	0.83	0.441484906400802	0.370761064094453	0.267873511848278	0.016	0.0181	0.0215	0.0044	0.1386	0.0054	0.0051	0.0535	0.0023	0.106	0.1261	0.036	0.003	0.1271	0.0275	0.006	0.0099	0.0041	0.0019	0.0354	0.028	0.0265	0.0725	0.0273	0.0887	0.003
18	rs12606854	22996651	0.92	0.368072033098782	0.83	0.441484906400802	0.38315314028922	0.254880141437348	0.016	0.018	0.0215	0.0047	0.1356	0.0062	0.0059	0.0577	0.0022	0.1033	0.1268	0.0357	0.003	0.1218	0.0287	0.007	0.0102	0.0047	0.0018	0.0357	0.0281	0.0264	0.0711	0.0277	0.0906	0.0036
18	rs35699881	22997640	0.93	0.332112317682009	0.83	0.441484906400802	0.389705530229354	0.181586430193499	0.0158	0.0176	0.0211	0.0047	0.1371	0.0063	0.006	0.059	0.002	0.1019	0.129	0.0353	0.0031	0.121	0.0284	0.0072	0.0102	0.0047	0.0017	0.0355	0.0276	0.0259	0.0709	0.0274	0.0912	0.0035
18	rs12455530	23000716	0.94	0.298643641979994	0.83	0.441484906400802	0.490559687267444	0.0620687150534246	0.0132	0.0163	0.0197	0.0046	0.1442	0.0068	0.0059	0.063	0.001	0.0976	0.1402	0.0336	0.0025	0.1162	0.0267	0.0077	0.0096	0.0042	8e-04	0.0351	0.0261	0.0254	0.0677	0.0257	0.0971	0.0031
18	rs8086241	23005204	0.94	0.298643641979994	0.83	0.441484906400802	0.554344983392096	0.0971882224860219	0.0128	0.0163	0.0189	0.0046	0.1469	0.0069	0.0057	0.0632	9e-04	0.098	0.1427	0.0327	0.0024	0.1149	0.0257	0.0078	0.0095	0.0041	7e-04	0.0349	0.0257	0.0252	0.0669	0.0251	0.0987	0.003
18	rs9956914	23007227	0.94	0.298643641979994	0.83	0.441484906400802	0.467827332064761	0.0946313543247389	0.0128	0.0162	0.019	0.0046	0.1471	0.007	0.0058	0.0633	9e-04	0.098	0.1428	0.0327	0.0024	0.1149	0.0254	0.0078	0.0095	0.0041	7e-04	0.0349	0.0257	0.0252	0.0669	0.0251	0.0988	0.003
18	rs112472590	23008973	0.94	0.298643641979994	0.82	0.488512084344485	0.451482822382486	0.0761157920833488	0.0128	0.0162	0.0189	0.0047	0.1471	0.007	0.0059	0.0633	9e-04	0.0981	0.1428	0.0327	0.0023	0.1149	0.0254	0.0078	0.0095	0.0041	7e-04	0.0349	0.0257	0.0252	0.0669	0.025	0.0988	0.003
18	rs12607757	23013487	0.94	0.298643641979994	0.82	0.488512084344485	0.416647931574214	0.0641568089496956	0.0128	0.0162	0.0189	0.0048	0.1472	0.007	0.0058	0.0633	9e-04	0.0982	0.1423	0.0326	0.0023	0.1149	0.0253	0.0078	0.0096	0.0041	7e-04	0.0349	0.0257	0.0255	0.0668	0.0252	0.0988	0.003
18	rs7235481	23024065	0.94	0.298643641979994	0.82	0.488512084344485	0.422318759349073	0.0536349935677788	0.0128	0.0162	0.0189	0.0048	0.1474	0.007	0.0058	0.0634	8e-04	0.098	0.1425	0.0326	0.0023	0.1149	0.0252	0.0078	0.0096	0.0041	7e-04	0.0348	0.0257	0.0255	0.0668	0.0251	0.0989	0.003
18	rs76146087	23029422	0.94	0.298643641979994	0.82	0.488512084344485	0.419420708179028	0.0353723027871356	0.0128	0.0162	0.0189	0.0048	0.1474	0.007	0.0058	0.0634	8e-04	0.098	0.1425	0.0326	0.0023	0.1148	0.0252	0.0078	0.0096	0.0041	7e-04	0.0348	0.0257	0.0254	0.0668	0.025	0.099	0.003
18	rs59299478	23038693	0.94	0.298643641979994	0.82	0.488512084344485	0.415610504890796	0.0293636850180866	0.0127	0.0163	0.0188	0.0048	0.1477	0.007	0.0058	0.0637	8e-04	0.0976	0.1429	0.0324	0.0023	0.1151	0.0251	0.0077	0.0096	0.0042	6e-04	0.0349	0.0257	0.0252	0.0669	0.0246	0.0993	0.003
18	rs882570	23047607	0.94	0.298643641979994	0.82	0.488512084344485	0.357615371286158	0.016207647158578	0.0126	0.0164	0.0185	0.0048	0.1481	0.007	0.0057	0.064	8e-04	0.097	0.1433	0.0322	0.0023	0.1154	0.0249	0.0077	0.0095	0.0041	6e-04	0.0349	0.0258	0.0251	0.0675	0.0241	0.0995	0.003
18	rs80282973	23048265	0.94	0.298643641979994	0.82	0.488512084344485	0.368643603235474	0.0167520334009652	0.0126	0.0164	0.0185	0.0048	0.1481	0.007	0.0057	0.064	8e-04	0.0969	0.1434	0.0322	0.0023	0.1154	0.0249	0.0077	0.0096	0.0041	6e-04	0.0349	0.0258	0.0251	0.0675	0.0241	0.0995	0.003
18	rs72878344	23048353	0.94	0.298643641979994	0.82	0.488512084344485	0.370054555805225	0.0173424819049515	0.0125	0.0164	0.0185	0.0048	0.1481	0.007	0.0057	0.064	8e-04	0.0969	0.1434	0.0322	0.0023	0.1154	0.0249	0.0077	0.0096	0.0041	6e-04	0.0349	0.0258	0.0251	0.0675	0.0241	0.0995	0.003
18	rs72878351	23052657	0.94	0.298643641979994	0.82	0.488512084344485	0.387200103113087	0.0160281599278146	0.0125	0.0163	0.0183	0.0048	0.1483	0.007	0.0056	0.0641	8e-04	0.0969	0.1436	0.032	0.0023	0.1154	0.0248	0.0077	0.0095	0.0042	6e-04	0.0348	0.0259	0.025	0.0679	0.0238	0.0998	0.003
18	rs76380291	23053448	0.94	0.298643641979994	0.82	0.488512084344485	0.392946793862167	0.0128390143694746	0.0125	0.0164	0.0182	0.0048	0.1484	0.007	0.0056	0.0641	8e-04	0.0969	0.1437	0.0318	0.0023	0.1154	0.0248	0.0077	0.0094	0.0042	6e-04	0.0347	0.0259	0.0249	0.0681	0.0237	0.1	0.003
18	rs28454330	23054945	0.94	0.298643641979994	0.82	0.488512084344485	0.400147837988639	0.0120195006644638	0.0125	0.0164	0.018	0.0047	0.1486	0.007	0.0055	0.0642	8e-04	0.0968	0.1438	0.0315	0.0023	0.1154	0.0247	0.0077	0.0093	0.0042	6e-04	0.0346	0.0258	0.0249	0.0686	0.0236	0.1002	0.0031
18	rs117186355	23058785	0.94	0.298643641979994	0.82	0.488512084344485	0.389817072188066	0.0120195006644638	0.0124	0.0164	0.018	0.0047	0.1487	0.007	0.0055	0.0643	8e-04	0.0969	0.1438	0.0314	0.0023	0.1154	0.0247	0.0077	0.0093	0.0042	6e-04	0.0346	0.0258	0.0249	0.0686	0.0235	0.1003	0.0031
18	rs76953299	23077959	0.94	0.298643641979994	0.82	0.488512084344485	0.343614422929367	0.0107242275523274	0.0123	0.0165	0.0178	0.0046	0.1491	0.0069	0.0053	0.0646	8e-04	0.0974	0.1442	0.0309	0.0024	0.1155	0.0245	0.0076	0.0092	0.004	6e-04	0.0345	0.0257	0.0248	0.069	0.0232	0.1008	0.003
18	rs116999516	23100315	0.95	0.267590046340022	0.82	0.488512084344485	0.311940930330602	0.0104337750864536	0.0122	0.0165	0.0176	0.0044	0.1493	0.0069	0.0052	0.065	8e-04	0.0978	0.1445	0.0304	0.0024	0.1154	0.0244	0.0076	0.009	0.0039	6e-04	0.0342	0.0255	0.0248	0.0695	0.0229	0.1012	0.003
18	rs72878384	23103163	0.95	0.267590046340022	0.82	0.488512084344485	0.312289024878079	0.0104337750864536	0.0122	0.0165	0.0176	0.0044	0.1493	0.0069	0.0052	0.065	8e-04	0.0978	0.1446	0.0304	0.0024	0.1154	0.0244	0.0076	0.009	0.0039	6e-04	0.0342	0.0255	0.0248	0.0695	0.0229	0.1012	0.003
18	rs8090239	23124693	0.95	0.267590046340022	0.81	0.53874877155386	0.28961153534816	0.0119266993199836	0.012	0.0166	0.0175	0.0043	0.1497	0.0068	0.005	0.0655	9e-04	0.0981	0.1451	0.0297	0.0024	0.1155	0.0242	0.0076	0.0088	0.0038	6e-04	0.034	0.0254	0.0247	0.0699	0.0225	0.1015	0.003
18	rs79619834	23129746	0.95	0.267590046340022	0.81	0.53874877155386	0.281971619395818	0.0136857626381835	0.012	0.0166	0.0175	0.0042	0.1498	0.0068	0.005	0.0655	9e-04	0.0983	0.1452	0.0297	0.0024	0.1156	0.0242	0.0076	0.0088	0.0038	6e-04	0.0339	0.0253	0.0247	0.07	0.0225	0.1016	0.003
18	rs273726	23129782	0.95	0.267590046340022	0.81	0.53874877155386	0.281971619395818	0.0142540712059596	0.012	0.0166	0.0175	0.0042	0.1498	0.0068	0.005	0.0655	9e-04	0.0983	0.1452	0.0297	0.0024	0.1156	0.0242	0.0076	0.0088	0.0038	6e-04	0.0339	0.0253	0.0247	0.07	0.0225	0.1016	0.003
18	rs79752698	23137759	0.95	0.267590046340022	0.81	0.53874877155386	0.273050132417209	0.0144234210990915	0.012	0.0166	0.0175	0.0042	0.1505	0.0068	0.005	0.0655	9e-04	0.0981	0.1451	0.0297	0.0024	0.1153	0.0241	0.0076	0.0087	0.0038	6e-04	0.0339	0.0252	0.0247	0.07	0.0224	0.1018	0.003
18	rs75901060	23145866	0.95	0.267590046340022	0.81	0.53874877155386	0.262194972397661	0.0140521706072025	0.012	0.0167	0.0175	0.0042	0.1515	0.0068	0.005	0.0656	9e-04	0.0979	0.145	0.0296	0.0023	0.1148	0.0241	0.0076	0.0087	0.0037	6e-04	0.0338	0.0252	0.0246	0.0701	0.0224	0.102	0.003
18	rs116857468	23161551	0.95	0.267590046340022	0.81	0.53874877155386	0.259755027920475	0.0141193108034926	0.012	0.0167	0.0175	0.0042	0.1516	0.0068	0.005	0.0656	9e-04	0.098	0.1451	0.0296	0.0023	0.1145	0.024	0.0076	0.0087	0.0037	6e-04	0.0338	0.0252	0.0246	0.0701	0.0224	0.1022	0.003
18	rs74806763	23162007	0.95	0.267590046340022	0.81	0.53874877155386	0.260837916090801	0.014389471215518	0.012	0.0167	0.0175	0.0042	0.1517	0.0068	0.005	0.0656	9e-04	0.098	0.1451	0.0296	0.0023	0.1145	0.024	0.0076	0.0087	0.0037	6e-04	0.0338	0.0252	0.0246	0.0701	0.0224	0.1022	0.003
18	rs12960740	23164188	0.95	0.267590046340022	0.81	0.53874877155386	0.259980427489446	0.0152501814833402	0.012	0.0167	0.0175	0.0041	0.1517	0.0068	0.0049	0.0656	9e-04	0.098	0.1451	0.0296	0.0023	0.1145	0.024	0.0076	0.0087	0.0037	6e-04	0.0338	0.0252	0.0246	0.0701	0.0224	0.1022	0.003
18	rs75462540	23168677	0.95	0.267590046340022	0.81	0.53874877155386	0.259034464348838	0.0129031834954321	0.012	0.0167	0.0175	0.0041	0.1517	0.0068	0.0049	0.0656	9e-04	0.098	0.1452	0.0296	0.0023	0.1145	0.024	0.0076	0.0086	0.0037	6e-04	0.0338	0.0252	0.0245	0.0701	0.0223	0.1022	0.003
18	rs4800227	23171791	0.95	0.267590046340022	0.81	0.53874877155386	0.259439647278562	0.0143555612767348	0.012	0.0167	0.0175	0.0041	0.1517	0.0068	0.0049	0.0656	9e-04	0.098	0.1452	0.0296	0.0023	0.1145	0.024	0.0076	0.0086	0.0037	6e-04	0.0338	0.0252	0.0245	0.0701	0.0223	0.1022	0.003
18	rs75353804	23180362	0.95	0.267590046340022	0.81	0.53874877155386	0.165513801168971	0.0100906146204947	0.0119	0.017	0.0175	0.0039	0.1516	0.0067	0.0046	0.0657	9e-04	0.0981	0.1464	0.0298	0.0024	0.1144	0.0239	0.007	0.0083	0.003	7e-04	0.0339	0.025	0.0248	0.0703	0.0217	0.1033	0.003
18	rs8098354	23183884	0.95	0.267590046340022	0.81	0.53874877155386	0.159635757487602	0.0101758538103005	0.0118	0.017	0.0175	0.0039	0.1517	0.0067	0.0046	0.0657	9e-04	0.0981	0.1465	0.0298	0.0024	0.1143	0.0239	0.0069	0.0083	0.003	7e-04	0.0339	0.0251	0.0248	0.0703	0.0216	0.1033	0.003
18	rs273742	23186088	0.95	0.267590046340022	0.81	0.53874877155386	0.158645465871196	0.00958690181164856	0.0118	0.017	0.0175	0.0039	0.1517	0.0067	0.0046	0.0657	9e-04	0.0981	0.1465	0.0298	0.0024	0.1143	0.0239	0.0069	0.0083	0.003	7e-04	0.0339	0.0251	0.0248	0.0703	0.0216	0.1033	0.003
18	rs34412894	23192155	0.95	0.267590046340022	0.81	0.53874877155386	0.157489046929518	0.00746032185224715	0.0119	0.0171	0.0175	0.0039	0.1517	0.0066	0.0046	0.0657	9e-04	0.0981	0.1465	0.0298	0.0024	0.1142	0.0239	0.0068	0.0082	0.0029	7e-04	0.0338	0.0251	0.0248	0.0703	0.0215	0.1034	0.003
18	rs7243546	23198863	0.95	0.267590046340022	0.81	0.53874877155386	0.129738096895832	0.0091233460804606	0.0121	0.0172	0.0175	0.0038	0.1519	0.0065	0.0045	0.0659	0.001	0.0983	0.1466	0.0297	0.0024	0.1136	0.0239	0.0066	0.0081	0.0026	7e-04	0.0337	0.0253	0.0249	0.0705	0.0213	0.104	0.003
18	rs117079469	23207342	0.95	0.267590046340022	0.81	0.53874877155386	0.114423759520499	0.0119266993199836	0.0122	0.0173	0.0176	0.0037	0.1519	0.0065	0.0044	0.0659	0.001	0.0983	0.1468	0.0296	0.0024	0.1133	0.0239	0.0064	0.0081	0.0026	7e-04	0.0334	0.0253	0.0248	0.0708	0.0211	0.1043	0.003
18	rs72884089	23208667	0.95	0.267590046340022	0.81	0.53874877155386	0.113112313375266	0.0138517107630703	0.0122	0.0173	0.0176	0.0037	0.1519	0.0065	0.0044	0.0659	0.001	0.0983	0.1468	0.0296	0.0024	0.1133	0.0239	0.0064	0.0081	0.0026	7e-04	0.0334	0.0253	0.0248	0.0708	0.0211	0.1044	0.003
18	rs11663205	23212730	0.96	0.238871757466757	0.8	0.592267592767429	0.0707381828972605	0.0101473999207277	0.0127	0.0175	0.0176	0.0035	0.152	0.0064	0.0043	0.0662	0.0012	0.0982	0.1475	0.0292	0.0024	0.1127	0.0236	0.0059	0.0079	0.0025	8e-04	0.0332	0.0254	0.0245	0.0718	0.0204	0.1056	0.0029
18	rs9952296	23214184	0.96	0.238871757466757	0.8	0.592267592767429	0.0381539861691235	0.00700704508497268	0.0129	0.0175	0.0175	0.0034	0.1507	0.0063	0.0042	0.0664	0.0013	0.0991	0.1486	0.0288	0.0025	0.1116	0.0234	0.0054	0.0076	0.0025	0.001	0.0329	0.0247	0.024	0.0734	0.0196	0.1077	0.0029
18	rs17188452	23215111	0.96	0.238871757466757	0.81	0.53874877155386	0.0375568889797461	0.00698360053309797	0.0129	0.0175	0.0175	0.0034	0.1506	0.0063	0.0042	0.0664	0.0013	0.0992	0.1486	0.0288	0.0025	0.1116	0.0234	0.0054	0.0076	0.0025	0.001	0.0329	0.0247	0.0239	0.0735	0.0195	0.1077	0.0029
18	rs118065624	23219567	0.96	0.238871757466757	0.81	0.53874877155386	0.0357652875258176	0.00603616263422687	0.0129	0.0175	0.0175	0.0034	0.1506	0.0063	0.0042	0.0664	0.0013	0.0992	0.1486	0.0289	0.0025	0.1115	0.0234	0.0054	0.0075	0.0024	0.001	0.0329	0.0247	0.0239	0.0735	0.0195	0.1078	0.0029
18	rs150628184	23229871	0.96	0.238871757466757	0.81	0.53874877155386	0.0313153702004588	0.00492488694129684	0.0129	0.0175	0.0175	0.0034	0.1504	0.0064	0.0042	0.0664	0.0014	0.0993	0.1487	0.0292	0.0025	0.1114	0.0234	0.0053	0.0073	0.0024	0.001	0.0328	0.0246	0.0239	0.0737	0.0194	0.108	0.0029
18	rs9966851	23236534	0.96	0.238871757466757	0.8	0.592267592767429	0.0292146964595203	0.00612326069294851	0.0129	0.0175	0.0175	0.0034	0.1503	0.0063	0.0042	0.0664	0.0014	0.0993	0.1488	0.0293	0.0025	0.1113	0.0234	0.0053	0.0072	0.0024	0.001	0.0328	0.0246	0.0238	0.0738	0.0194	0.1082	0.0029
18	rs1840440	23257186	0.96	0.238871757466757	0.8	0.592267592767429	0.0263741736043693	0.00923135296761053	0.0128	0.0175	0.0175	0.0034	0.1502	0.0064	0.0042	0.0664	0.0014	0.0995	0.1487	0.0294	0.0025	0.1112	0.0234	0.0053	0.0071	0.0024	0.001	0.0327	0.0245	0.0238	0.0739	0.0193	0.1084	0.0029
18	rs74450186	23264417	0.96	0.238871757466757	0.8	0.592267592767429	0.0237163785177739	0.00654598738260127	0.0128	0.0175	0.0174	0.0034	0.1502	0.0064	0.0042	0.0664	0.0014	0.0996	0.1487	0.0295	0.0026	0.1112	0.0235	0.0053	0.007	0.0024	0.001	0.0327	0.0246	0.0238	0.074	0.0193	0.1084	0.0028
18	rs8093520	23286020	0.96	0.238871757466757	0.8	0.592267592767429	0.0166853529671427	0.0150413407050329	0.0128	0.0175	0.0174	0.0035	0.1499	0.0064	0.0042	0.0662	0.0014	0.0997	0.1485	0.0298	0.0027	0.1111	0.0241	0.0052	0.0067	0.0024	0.001	0.0325	0.0246	0.024	0.0744	0.0192	0.1083	0.0028
18	rs117946153	23287572	0.96	0.238871757466757	0.8	0.592267592767429	0.013942568211414	0.0145596199269337	0.0128	0.0175	0.0175	0.0035	0.1498	0.0064	0.0043	0.0662	0.0014	0.0996	0.1484	0.0299	0.0026	0.1112	0.0241	0.0053	0.0066	0.0024	0.001	0.0325	0.0246	0.0239	0.0746	0.0192	0.1081	0.0028
18	rs72885693	23295725	0.96	0.238871757466757	0.79	0.649136622646432	0.0115899737759113	0.0261000856280835	0.0127	0.0175	0.0177	0.0036	0.1497	0.0064	0.0044	0.0662	0.0014	0.0995	0.1483	0.03	0.0027	0.1113	0.0242	0.0053	0.0064	0.0024	0.001	0.0324	0.0246	0.0238	0.0749	0.0192	0.1079	0.0028
18	rs8095528	23304613	0.96	0.238871757466757	0.79	0.649136622646432	0.0115899737759113	0.0234476996623001	0.0127	0.0175	0.0177	0.0036	0.1496	0.0064	0.0044	0.0662	0.0014	0.0995	0.1484	0.03	0.0027	0.1113	0.0242	0.0053	0.0064	0.0024	0.001	0.0324	0.0246	0.0238	0.0749	0.0192	0.1079	0.0028
18	rs16941779	23307937	0.96	0.238871757466757	0.79	0.649136622646432	0.0117058059289632	0.0229761335677571	0.0127	0.0175	0.0177	0.0036	0.1497	0.0064	0.0044	0.0662	0.0014	0.0995	0.1483	0.03	0.0027	0.1113	0.0242	0.0053	0.0064	0.0024	0.001	0.0324	0.0246	0.0238	0.075	0.0192	0.1079	0.0028
18	rs76914837	23317817	0.96	0.238871757466757	0.79	0.649136622646432	0.00844409113496574	0.0229761335677571	0.0127	0.0176	0.0177	0.0036	0.1497	0.0065	0.0044	0.0661	0.0014	0.0992	0.1486	0.03	0.0027	0.1111	0.0242	0.0053	0.0064	0.0023	0.0011	0.0322	0.0245	0.0237	0.075	0.0191	0.1082	0.0027
18	rs62086841	23321519	0.96	0.238871757466757	0.79	0.649136622646432	0.00404193998034193	0.0140857206986194	0.0126	0.0181	0.018	0.0036	0.15	0.007	0.0047	0.0655	0.0013	0.098	0.1498	0.03	0.0027	0.1106	0.0241	0.0053	0.0063	0.0022	0.0012	0.0315	0.0242	0.0235	0.0753	0.0186	0.1098	0.0023
18	rs77065595	23328683	0.96	0.238871757466757	0.79	0.649136622646432	0.00394291649380143	0.0190958769460637	0.0125	0.0183	0.018	0.0035	0.1499	0.0068	0.0047	0.0651	0.0013	0.0977	0.1509	0.0302	0.0027	0.1104	0.0241	0.0052	0.0061	0.0021	0.0012	0.0313	0.024	0.0232	0.0762	0.0182	0.1106	0.0022
18	rs12969265	23336333	0.96	0.238871757466757	0.79	0.649136622646432	0.00415599917316702	0.0197250652650028	0.0125	0.0184	0.018	0.0035	0.15	0.0068	0.0047	0.065	0.0013	0.0977	0.1509	0.0302	0.0027	0.1102	0.024	0.0052	0.0061	0.0021	0.0012	0.0313	0.024	0.0231	0.0763	0.0182	0.1107	0.0022
18	rs77837212	23340512	0.96	0.238871757466757	0.79	0.649136622646432	0.00421397040161555	0.0230615318717745	0.0125	0.0184	0.0181	0.0035	0.1499	0.0067	0.0047	0.065	0.0013	0.0975	0.1509	0.0303	0.0027	0.1102	0.0239	0.0052	0.006	0.0021	0.0012	0.0313	0.024	0.0231	0.0763	0.0181	0.1108	0.0023
18	rs117577066	23341119	0.96	0.238871757466757	0.79	0.649136622646432	0.00420867416243483	0.0210949328584527	0.0125	0.0184	0.0181	0.0036	0.1498	0.0067	0.0047	0.0649	0.0013	0.0975	0.151	0.0303	0.0027	0.1103	0.0239	0.0052	0.006	0.0021	0.0012	0.0313	0.024	0.0231	0.0764	0.0181	0.1108	0.0023
18	rs74658940	23346028	0.96	0.238871757466757	0.79	0.649136622646432	0.00411163449178337	0.0311119416207956	0.0124	0.0185	0.0182	0.0036	0.1501	0.0067	0.0047	0.0646	0.0013	0.0972	0.1512	0.0306	0.0026	0.1105	0.0238	0.0052	0.006	0.002	0.0012	0.0311	0.024	0.023	0.0766	0.018	0.1109	0.0023
18	rs1622144	23347315	0.96	0.238871757466757	0.79	0.649136622646432	0.00379431769459824	0.0337707680328617	0.0124	0.0185	0.0183	0.0036	0.1501	0.0067	0.0047	0.0645	0.0014	0.0972	0.1512	0.0305	0.0026	0.1105	0.0238	0.0051	0.006	0.002	0.0012	0.0312	0.024	0.0231	0.0766	0.018	0.1109	0.0023
18	rs74611045	23350169	0.96	0.238871757466757	0.79	0.649136622646432	0.00399853787758965	0.0400466215622412	0.0124	0.0185	0.0183	0.0036	0.1502	0.0067	0.0047	0.0644	0.0014	0.0972	0.1512	0.0306	0.0026	0.1105	0.0238	0.0051	0.006	0.002	0.0012	0.0311	0.024	0.0232	0.0766	0.018	0.1109	0.0023
18	rs113469126	23351935	0.96	0.238871757466757	0.79	0.649136622646432	0.00396559649053773	0.0350596779307638	0.0124	0.0185	0.0183	0.0036	0.1502	0.0067	0.0047	0.0644	0.0014	0.0972	0.1512	0.0306	0.0026	0.1105	0.0238	0.0051	0.006	0.002	0.0012	0.0311	0.024	0.0232	0.0766	0.018	0.1109	0.0023
18	rs7235649	23361294	0.96	0.238871757466757	0.79	0.649136622646432	0.00402657942962717	0.0472149463288111	0.0124	0.0185	0.0184	0.0036	0.1502	0.0067	0.0047	0.0643	0.0014	0.0972	0.1513	0.0306	0.0026	0.1106	0.0239	0.0051	0.006	0.002	0.0012	0.0312	0.0239	0.0232	0.0767	0.0181	0.1107	0.0022
18	rs76935811	23363775	0.96	0.238871757466757	0.79	0.649136622646432	0.00313516056581176	0.0321533966589417	0.0124	0.0184	0.0183	0.0036	0.1502	0.0066	0.0047	0.0643	0.0013	0.0972	0.1514	0.0306	0.0026	0.1106	0.024	0.005	0.006	0.002	0.0012	0.0312	0.0239	0.0233	0.0767	0.0181	0.1105	0.0022
18	rs1893364	23367827	0.96	0.238871757466757	0.78	0.709419594942363	0.00232287104687051	0.0283656717039014	0.0125	0.0182	0.0182	0.0038	0.1496	0.0063	0.0045	0.0645	0.0013	0.097	0.1521	0.0305	0.0025	0.1106	0.0249	0.0049	0.0065	0.002	0.0013	0.0314	0.024	0.024	0.077	0.0188	0.1079	0.0022
18	rs12455991	23378446	0.96	0.238871757466757	0.78	0.709419594942363	0.00213150795413385	0.0236203135640135	0.0124	0.0181	0.0182	0.0037	0.1497	0.0063	0.0045	0.0647	0.0013	0.097	0.1521	0.0305	0.0025	0.1103	0.025	0.0049	0.0064	0.002	0.0013	0.0314	0.024	0.024	0.0773	0.0187	0.1079	0.0021
18	rs1573361	23380357	0.96	0.238871757466757	0.78	0.709419594942363	0.00207362956065373	0.0222984157894186	0.0124	0.0181	0.0182	0.0037	0.1497	0.0062	0.0045	0.0647	0.0013	0.097	0.1521	0.0305	0.0025	0.1102	0.025	0.0049	0.0064	0.002	0.0013	0.0314	0.024	0.024	0.0773	0.0187	0.1079	0.0021
18	rs138769038	23381462	0.96	0.238871757466757	0.77	0.773176121721263	0.00208268310343759	0.0231042878946298	0.0124	0.0181	0.0182	0.0037	0.1497	0.0062	0.0045	0.0647	0.0013	0.097	0.1521	0.0305	0.0025	0.1102	0.0251	0.0049	0.0064	0.002	0.0013	0.0314	0.024	0.024	0.0773	0.0187	0.1079	0.0021
18	rs7231041	23393104	0.97	0.212405230483542	0.77	0.773176121721263	0.00163351464643651	0.0333629998883935	0.0124	0.018	0.018	0.0047	0.15	0.0057	0.0044	0.0652	0.0012	0.0969	0.1515	0.0301	0.0025	0.11	0.0256	0.0049	0.006	0.002	0.0013	0.0315	0.0242	0.0241	0.0784	0.0188	0.107	0.002
18	rs9957635	23396627	0.97	0.212405230483542	0.77	0.773176121721263	0.00159415962808545	0.0352158317848792	0.0123	0.0175	0.0176	0.0047	0.1495	0.0054	0.0043	0.0657	0.0012	0.0971	0.1518	0.0299	0.0025	0.1105	0.0254	0.0046	0.0055	0.0019	0.0013	0.0314	0.0245	0.0243	0.0791	0.0192	0.1071	0.0019
18	rs11659682	23397469	0.97	0.212405230483542	0.77	0.773176121721263	0.00167872740464795	0.0427370572784093	0.0123	0.0175	0.0176	0.0047	0.1495	0.0054	0.0043	0.0657	0.0012	0.0971	0.1518	0.0299	0.0025	0.1105	0.0254	0.0046	0.0055	0.0019	0.0013	0.0314	0.0245	0.0243	0.0791	0.0192	0.1071	0.0019
18	rs112512535	23398357	0.97	0.212405230483542	0.77	0.773176121721263	0.0015306734123356	0.0330080728018168	0.0123	0.0175	0.0176	0.0047	0.1495	0.0054	0.0043	0.0657	0.0012	0.0971	0.1518	0.0299	0.0025	0.1105	0.0254	0.0046	0.0055	0.0019	0.0013	0.0314	0.0244	0.0243	0.0792	0.0192	0.1071	0.0019
18	rs78418917	23400804	0.97	0.212405230483542	0.77	0.773176121721263	0.00139123022696372	0.0352158317848792	0.0123	0.0175	0.0176	0.0047	0.1495	0.0054	0.0043	0.0657	0.0012	0.0972	0.1518	0.0299	0.0025	0.1105	0.0254	0.0046	0.0055	0.0019	0.0013	0.0314	0.0244	0.0243	0.0792	0.0191	0.1071	0.0019
18	rs12968260	23408707	0.97	0.212405230483542	0.77	0.773176121721263	0.00136419563459131	0.0326548949177395	0.0124	0.0172	0.0177	0.0046	0.1502	0.0052	0.0042	0.066	0.0012	0.0975	0.1516	0.0299	0.0025	0.1103	0.0253	0.0042	0.0052	0.0018	0.0013	0.0314	0.0248	0.0244	0.0795	0.019	0.107	0.0018
18	rs4800669	23410351	0.97	0.212405230483542	0.77	0.773176121721263	0.00159903648694886	0.0421700959284025	0.0124	0.0172	0.0178	0.0046	0.1503	0.0052	0.0042	0.0661	0.0012	0.0977	0.1516	0.03	0.0025	0.1101	0.0253	0.0041	0.0051	0.0018	0.0012	0.0315	0.0248	0.0243	0.0797	0.019	0.1069	0.0018
18	rs118057272	23414408	0.97	0.212405230483542	0.77	0.773176121721263	0.00157477279291032	0.0456808493126426	0.0124	0.0172	0.0178	0.0046	0.1504	0.0052	0.0041	0.0661	0.0012	0.0977	0.1515	0.0299	0.0025	0.1101	0.0253	0.0041	0.0051	0.0018	0.0012	0.0315	0.0249	0.0244	0.0798	0.019	0.1069	0.0018
18	rs1785746	23416082	0.97	0.212405230483542	0.77	0.773176121721263	0.00165599589409826	0.0473933940621845	0.0124	0.0172	0.0178	0.0045	0.1504	0.0052	0.0041	0.0661	0.0012	0.0977	0.1515	0.0299	0.0025	0.11	0.0253	0.004	0.0051	0.0018	0.0012	0.0315	0.0249	0.0244	0.0798	0.019	0.107	0.0018
18	rs12456416	23418724	0.97	0.212405230483542	0.77	0.773176121721263	0.00159903648694886	0.0455637695856857	0.0123	0.0172	0.0178	0.0045	0.1506	0.0051	0.004	0.0663	0.0012	0.0977	0.1514	0.0298	0.0025	0.1101	0.0253	0.004	0.005	0.0018	0.0012	0.0316	0.0251	0.0244	0.08	0.019	0.107	0.0017
18	rs78596682	23436579	0.97	0.212405230483542	0.77	0.773176121721263	0.00120501001271391	0.0670320793301974	0.0122	0.0169	0.0184	0.0043	0.1516	0.0048	0.0036	0.0664	0.001	0.0968	0.151	0.0285	0.0023	0.1109	0.0249	0.0037	0.0046	0.0017	0.001	0.0321	0.026	0.0252	0.0804	0.019	0.1075	0.0014
18	rs17224159	23438169	0.97	0.212405230483542	0.77	0.773176121721263	0.00135243688896757	0.089598786029296	0.0121	0.0168	0.0185	0.0043	0.152	0.0047	0.0035	0.0664	9e-04	0.0967	0.1509	0.0282	0.0023	0.111	0.0248	0.0037	0.0045	0.0016	0.001	0.0323	0.0262	0.0254	0.0804	0.019	0.1076	0.0014
18	rs117538443	23441039	0.97	0.212405230483542	0.77	0.773176121721263	0.00128462882644904	0.0783131756730499	0.012	0.0168	0.0185	0.0043	0.1521	0.0047	0.0034	0.0664	0.001	0.0966	0.1508	0.0282	0.0023	0.111	0.0248	0.0037	0.0045	0.0016	0.001	0.0323	0.0262	0.0254	0.0804	0.019	0.1077	0.0014
18	rs72891305	23450349	0.97	0.212405230483542	0.77	0.773176121721263	0.00138144793430612	0.0794955290774959	0.0119	0.0168	0.0188	0.0042	0.1528	0.0047	0.0033	0.0664	9e-04	0.0964	0.1504	0.0276	0.0022	0.1113	0.0248	0.0036	0.0044	0.0016	0.001	0.0325	0.0263	0.0257	0.0805	0.0191	0.108	0.0013
18	rs11664678	23456326	0.97	0.212405230483542	0.77	0.773176121721263	0.00370730367599994	0.103284917946136	0.0118	0.0168	0.0189	0.0042	0.1533	0.0046	0.0032	0.0664	9e-04	0.0963	0.1501	0.0273	0.0021	0.1113	0.0247	0.0036	0.0043	0.0015	6e-04	0.0326	0.0264	0.0258	0.0806	0.0192	0.1085	0.0012
18	rs12458866	23456942	0.97	0.212405230483542	0.77	0.773176121721263	0.00368579851482448	0.104521524556956	0.0118	0.0168	0.0189	0.0042	0.1532	0.0046	0.0032	0.0664	9e-04	0.0963	0.15	0.0273	0.0021	0.1113	0.0247	0.0036	0.0043	0.0015	6e-04	0.0326	0.0264	0.0258	0.0806	0.0192	0.1085	0.0012
18	rs17799442	23459665	0.97	0.212405230483542	0.77	0.773176121721263	0.00422192458568187	0.119101046523884	0.0118	0.0168	0.0189	0.0042	0.1534	0.0046	0.0032	0.0667	9e-04	0.0963	0.15	0.0272	0.0021	0.1112	0.0247	0.0036	0.0043	0.0015	6e-04	0.0325	0.0265	0.0259	0.0805	0.0191	0.1087	0.0012
18	rs4800678	23462535	0.97	0.212405230483542	0.77	0.773176121721263	0.00529083845924819	0.117455045604704	0.0118	0.0168	0.0187	0.0042	0.1539	0.0046	0.0032	0.0676	9e-04	0.0962	0.1499	0.0267	0.002	0.1109	0.0247	0.0035	0.0041	0.0014	6e-04	0.0326	0.0265	0.0259	0.0803	0.0191	0.1092	0.0011
18	rs117150675	23472780	0.97	0.212405230483542	0.77	0.773176121721263	0.00501485060177604	0.122243402239021	0.0118	0.0169	0.0187	0.0041	0.1539	0.0046	0.0032	0.0676	9e-04	0.0961	0.1499	0.0267	0.002	0.1108	0.0246	0.0035	0.0041	0.0014	6e-04	0.0326	0.0266	0.0259	0.0804	0.0191	0.1093	0.001
18	rs6508400	23473708	0.97	0.212405230483542	0.77	0.773176121721263	0.00509428605722251	0.121017717592685	0.0118	0.017	0.0187	0.0041	0.154	0.0046	0.0032	0.0676	9e-04	0.096	0.1498	0.0267	0.002	0.1108	0.0246	0.0035	0.0041	0.0014	6e-04	0.0327	0.0266	0.0258	0.0805	0.0191	0.1093	0.001
18	rs112379917	23477586	0.97	0.212405230483542	0.77	0.773176121721263	0.0053193930432182	0.11814704359979	0.0118	0.0171	0.0186	0.0041	0.1542	0.0045	0.0032	0.0677	9e-04	0.096	0.1495	0.0267	0.002	0.1108	0.0245	0.0035	0.004	0.0014	6e-04	0.0326	0.0266	0.0258	0.0806	0.0191	0.1094	0.001
18	rs80021075	23498922	0.98	0.188103243221556	0.77	0.773176121721263	0.0065224173099604	0.0921014462994714	0.012	0.0174	0.0186	0.004	0.1557	0.0044	0.0031	0.0678	9e-04	0.096	0.1485	0.0268	0.002	0.111	0.0242	0.0034	0.0035	0.0014	5e-04	0.0326	0.0268	0.0253	0.0808	0.0187	0.1096	0.001
18	rs75116453	23501074	0.98	0.188103243221556	0.77	0.773176121721263	0.00686817092187022	0.0853618454965453	0.012	0.0175	0.0186	0.004	0.1559	0.0044	0.0031	0.0678	9e-04	0.096	0.1484	0.0268	0.002	0.111	0.0241	0.0034	0.0035	0.0014	5e-04	0.0326	0.0269	0.0252	0.0809	0.0187	0.1097	9e-04
18	rs4800689	23502385	0.98	0.188103243221556	0.77	0.773176121721263	0.00744394389672054	0.086585931532156	0.0121	0.0175	0.0186	0.004	0.1561	0.0044	0.0031	0.0678	9e-04	0.096	0.1483	0.0269	0.002	0.111	0.0241	0.0034	0.0034	0.0014	5e-04	0.0326	0.0269	0.0252	0.0809	0.0186	0.1098	9e-04
18	rs118055589	23505589	0.98	0.188103243221556	0.77	0.773176121721263	0.00728042167559341	0.0836901834674393	0.0121	0.0176	0.0186	0.004	0.1561	0.0044	0.0031	0.0678	9e-04	0.096	0.1482	0.0269	0.002	0.111	0.0241	0.0033	0.0034	0.0014	5e-04	0.0326	0.0269	0.0252	0.0808	0.0187	0.1098	9e-04
18	rs7242194	23512220	0.98	0.188103243221556	0.78	0.709419594942363	0.00948396863867427	0.0928102413638975	0.0123	0.0177	0.0187	0.0039	0.1562	0.0044	0.0031	0.068	9e-04	0.096	0.1476	0.027	0.0019	0.1106	0.024	0.0031	0.0033	0.0014	5e-04	0.0326	0.0273	0.0254	0.0808	0.0187	0.1101	8e-04
18	rs9957953	23529585	0.98	0.188103243221556	0.78	0.709419594942363	0.0109129528570875	0.0829347456538004	0.0124	0.0177	0.0188	0.0038	0.1562	0.0044	0.003	0.0681	9e-04	0.0957	0.1476	0.027	0.002	0.1106	0.024	0.0031	0.0032	0.0014	5e-04	0.0326	0.0274	0.0254	0.0807	0.0188	0.1103	8e-04
18	rs9946639	23531600	0.98	0.188103243221556	0.78	0.709419594942363	0.01080854963625	0.0837658791460273	0.0124	0.0178	0.0188	0.0038	0.1554	0.0044	0.0031	0.0682	8e-04	0.0961	0.1475	0.027	0.002	0.1106	0.024	0.003	0.0032	0.0014	5e-04	0.0326	0.0275	0.0254	0.0806	0.0188	0.1103	8e-04
18	rs9962324	23532405	0.98	0.188103243221556	0.79	0.649136622646432	0.0111969472224697	0.0876627292794626	0.0124	0.0178	0.0188	0.0038	0.1552	0.0044	0.0031	0.0682	8e-04	0.0962	0.1476	0.027	0.0019	0.1106	0.024	0.003	0.0032	0.0014	5e-04	0.0326	0.0275	0.0255	0.0806	0.0188	0.1103	8e-04
18	rs9953821	23533542	0.98	0.188103243221556	0.79	0.649136622646432	0.0119341729663546	0.0933630123974988	0.0124	0.0179	0.0188	0.0038	0.155	0.0044	0.0031	0.0683	8e-04	0.0963	0.1475	0.027	0.0019	0.1106	0.024	0.003	0.0032	0.0014	5e-04	0.0326	0.0276	0.0255	0.0806	0.0188	0.1103	8e-04
18	rs6508405	23536107	0.98	0.188103243221556	0.79	0.649136622646432	0.0121479205895202	0.0925737372595318	0.0124	0.0179	0.0189	0.0038	0.155	0.0044	0.0031	0.0682	8e-04	0.0963	0.1476	0.027	0.0019	0.1105	0.024	0.003	0.0033	0.0014	4e-04	0.0326	0.0276	0.0255	0.0805	0.0189	0.1103	8e-04
18	rs75840424	23537883	0.98	0.188103243221556	0.79	0.649136622646432	0.0121180633606703	0.0866626688665699	0.0124	0.0179	0.0189	0.0038	0.155	0.0044	0.0031	0.0682	8e-04	0.0963	0.1475	0.0271	0.0019	0.1105	0.024	0.003	0.0033	0.0014	4e-04	0.0326	0.0276	0.0256	0.0805	0.0189	0.1103	7e-04
18	rs76642311	23548679	0.98	0.188103243221556	0.79	0.649136622646432	0.0128499431808231	0.085590828665106	0.0125	0.018	0.0192	0.0039	0.1544	0.0044	0.0033	0.0683	8e-04	0.0961	0.1475	0.0273	0.0018	0.11	0.024	0.003	0.0034	0.0014	4e-04	0.0326	0.0278	0.0258	0.0803	0.0191	0.1103	7e-04
18	rs559814	23551606	0.98	0.188103243221556	0.79	0.649136622646432	0.0145413679795325	0.102299748141799	0.0125	0.0181	0.0194	0.0039	0.1538	0.0044	0.0034	0.0684	8e-04	0.0958	0.1474	0.0276	0.0018	0.1096	0.024	0.003	0.0035	0.0014	4e-04	0.0325	0.028	0.0262	0.0801	0.0193	0.1102	6e-04
18	rs4800703	23554162	0.98	0.188103243221556	0.79	0.649136622646432	0.0233861364074811	0.123385683898008	0.0125	0.0182	0.0197	0.0039	0.1535	0.0044	0.0035	0.0686	7e-04	0.0954	0.1464	0.028	0.0017	0.1093	0.0245	0.003	0.0035	0.0013	4e-04	0.0325	0.0282	0.0264	0.0803	0.0197	0.1103	4e-04
18	rs12607839	23554290	0.98	0.188103243221556	0.79	0.649136622646432	0.0233764736569037	0.124002406190473	0.0125	0.0182	0.0197	0.0039	0.1535	0.0044	0.0035	0.0685	7e-04	0.0954	0.1464	0.028	0.0017	0.1093	0.0245	0.003	0.0035	0.0013	4e-04	0.0325	0.0282	0.0264	0.0803	0.0197	0.1103	4e-04
18	rs79126262	23566628	0.98	0.188103243221556	0.79	0.649136622646432	0.0247875589957092	0.118927376045535	0.0125	0.0183	0.0198	0.004	0.1531	0.0045	0.0035	0.0687	7e-04	0.0952	0.1462	0.0281	0.0016	0.1093	0.0245	0.0029	0.0035	0.0013	4e-04	0.0325	0.0283	0.0265	0.0803	0.0198	0.11	4e-04
18	rs17224425	23567753	0.98	0.188103243221556	0.79	0.649136622646432	0.0248077160512691	0.117800852466429	0.0125	0.0183	0.0198	0.004	0.1531	0.0045	0.0035	0.0687	7e-04	0.0952	0.1462	0.0282	0.0016	0.1094	0.0245	0.0029	0.0035	0.0013	4e-04	0.0325	0.0283	0.0265	0.0803	0.0198	0.11	4e-04
18	rs1870432	23580328	0.98	0.188103243221556	0.79	0.649136622646432	0.0256855954275815	0.120057941307694	0.0125	0.0184	0.0199	0.0041	0.1527	0.0045	0.0036	0.0689	7e-04	0.095	0.1461	0.0283	0.0016	0.1095	0.0245	0.0029	0.0036	0.0013	4e-04	0.0324	0.0284	0.0267	0.0803	0.0198	0.1098	4e-04
18	rs16942056	23583315	0.98	0.188103243221556	0.79	0.649136622646432	0.027910966605757	0.116937056920894	0.0125	0.0184	0.0199	0.0042	0.1525	0.0046	0.0036	0.0691	7e-04	0.0948	0.1459	0.0284	0.0016	0.1096	0.0246	0.0029	0.0036	0.0013	4e-04	0.0323	0.0284	0.0269	0.08	0.0198	0.1098	4e-04
18	rs2959356	23590203	0.98	0.188103243221556	0.79	0.649136622646432	0.0286747384488661	0.118927376045535	0.0125	0.0184	0.02	0.0043	0.1524	0.0046	0.0036	0.0691	7e-04	0.0947	0.1459	0.0285	0.0016	0.1096	0.0246	0.0029	0.0036	0.0013	4e-04	0.0323	0.0285	0.027	0.0799	0.0199	0.1098	4e-04
18	rs117070394	23608207	0.98	0.188103243221556	0.79	0.649136622646432	0.0345279652962999	0.120232232063049	0.0125	0.0185	0.0201	0.0044	0.1524	0.0046	0.0036	0.0692	6e-04	0.0947	0.1451	0.0286	0.0016	0.1094	0.0246	0.0029	0.0037	0.0013	4e-04	0.0322	0.0286	0.0271	0.0799	0.0199	0.1098	4e-04
18	rs11875305	23609593	0.98	0.188103243221556	0.79	0.649136622646432	0.0334202352454941	0.119101046523884	0.0125	0.0185	0.0201	0.0044	0.1523	0.0046	0.0037	0.0692	6e-04	0.0947	0.1452	0.0285	0.0016	0.1094	0.0246	0.0029	0.0037	0.0013	4e-04	0.0322	0.0286	0.0271	0.0799	0.0199	0.1099	4e-04
18	rs72878218	23618904	0.98	0.188103243221556	0.79	0.649136622646432	0.033246323251752	0.118580322134213	0.0125	0.0185	0.0201	0.0044	0.1523	0.0046	0.0037	0.0691	6e-04	0.0948	0.1452	0.0285	0.0016	0.1094	0.0246	0.0029	0.0037	0.0013	4e-04	0.0322	0.0286	0.0271	0.0799	0.0199	0.1099	4e-04
18	rs117195751	23628136	0.98	0.188103243221556	0.79	0.649136622646432	0.0305374706210098	0.114959484431824	0.0125	0.0185	0.0201	0.0044	0.1523	0.0047	0.0037	0.0691	6e-04	0.0948	0.1452	0.0286	0.0016	0.1093	0.0246	0.003	0.0037	0.0013	4e-04	0.0322	0.0286	0.0271	0.0799	0.0199	0.1097	4e-04
18	rs117629180	23628745	0.98	0.188103243221556	0.79	0.649136622646432	0.0292373493295108	0.115130938815901	0.0126	0.0185	0.0201	0.0045	0.1523	0.0047	0.0038	0.069	7e-04	0.0947	0.1451	0.0286	0.0017	0.1092	0.0246	0.003	0.0037	0.0013	4e-04	0.0321	0.0286	0.0272	0.0799	0.0199	0.1095	5e-04
18	rs12960968	23639752	0.98	0.188103243221556	0.79	0.649136622646432	0.0230783479872074	0.105266221340643	0.0126	0.0186	0.0202	0.0046	0.1522	0.0049	0.0039	0.0689	7e-04	0.0945	0.1449	0.0286	0.0018	0.1088	0.0247	0.0032	0.0038	0.0013	5e-04	0.032	0.0286	0.0275	0.0799	0.02	0.1087	6e-04
18	rs11661836	23646534	0.98	0.188103243221556	0.79	0.649136622646432	0.0233378513143816	0.106012960317206	0.0126	0.0186	0.0202	0.0046	0.1522	0.0049	0.0039	0.0689	7e-04	0.0945	0.1449	0.0286	0.0018	0.1088	0.0247	0.0032	0.0038	0.0013	5e-04	0.032	0.0286	0.0275	0.0799	0.02	0.1087	6e-04
18	rs12967748	23658357	0.98	0.188103243221556	0.79	0.649136622646432	0.0234344931716147	0.105431987062848	0.0126	0.0186	0.0202	0.0046	0.1522	0.0049	0.0039	0.0689	7e-04	0.0945	0.1449	0.0286	0.0018	0.1087	0.0247	0.0032	0.0038	0.0013	5e-04	0.032	0.0286	0.0275	0.0799	0.02	0.1087	6e-04
18	rs117626421	23668668	0.98	0.188103243221556	0.79	0.649136622646432	0.023155020649262	0.101073454066967	0.0126	0.0186	0.0202	0.0046	0.1524	0.0049	0.0039	0.0688	7e-04	0.0944	0.1449	0.0286	0.0018	0.1087	0.0247	0.0032	0.0038	0.0013	5e-04	0.032	0.0286	0.0275	0.08	0.02	0.1088	6e-04
18	rs117031720	23669369	0.98	0.188103243221556	0.79	0.649136622646432	0.0231646175816232	0.100910383449072	0.0126	0.0186	0.0202	0.0046	0.1524	0.0049	0.0039	0.0688	7e-04	0.0944	0.1449	0.0286	0.0018	0.1087	0.0247	0.0032	0.0038	0.0013	5e-04	0.032	0.0286	0.0275	0.08	0.02	0.1088	6e-04
18	rs72878245	23688624	0.98	0.188103243221556	0.79	0.649136622646432	0.023755449196142	0.0991233950663608	0.0126	0.0186	0.0203	0.0046	0.1524	0.0049	0.0039	0.0688	7e-04	0.0943	0.1448	0.0286	0.0018	0.1087	0.0247	0.0032	0.0038	0.0013	5e-04	0.032	0.0287	0.0275	0.08	0.02	0.1087	6e-04
18	rs117693315	23692804	0.98	0.188103243221556	0.79	0.649136622646432	0.0238925600332127	0.0995284336681809	0.0126	0.0186	0.0203	0.0046	0.1524	0.0049	0.0039	0.0688	7e-04	0.0943	0.1448	0.0286	0.0018	0.1087	0.0247	0.0032	0.0038	0.0013	5e-04	0.032	0.0287	0.0275	0.08	0.02	0.1087	6e-04
18	rs78686201	23700923	0.98	0.188103243221556	0.79	0.649136622646432	0.0239220145614038	0.0991233950663608	0.0126	0.0186	0.0203	0.0046	0.1524	0.0049	0.0039	0.0688	7e-04	0.0943	0.1448	0.0286	0.0018	0.1087	0.0247	0.0032	0.0038	0.0013	5e-04	0.032	0.0287	0.0275	0.08	0.02	0.1087	6e-04
18	rs62087799	23741258	0.98	0.188103243221556	0.79	0.649136622646432	0.0267765327462569	0.0934420856303372	0.0127	0.0186	0.0203	0.0047	0.1528	0.0049	0.004	0.0687	7e-04	0.0942	0.1441	0.0287	0.0018	0.1087	0.0247	0.0032	0.0039	0.0013	5e-04	0.0319	0.0288	0.0275	0.0799	0.0201	0.1089	6e-04
18	rs17189032	23771738	0.98	0.188103243221556	0.79	0.649136622646432	0.0282744281584582	0.0947903717034728	0.0127	0.0186	0.0203	0.0048	0.1529	0.0049	0.004	0.0686	7e-04	0.0942	0.1438	0.0287	0.0018	0.1086	0.0247	0.0032	0.0039	0.0013	5e-04	0.0319	0.0288	0.0276	0.0798	0.0201	0.1089	6e-04
18	rs8088099	23778056	0.98	0.188103243221556	0.79	0.649136622646432	0.029911199977559	0.0948699198630098	0.0127	0.0186	0.0203	0.0048	0.1529	0.005	0.004	0.0686	7e-04	0.0942	0.1436	0.0288	0.0018	0.1086	0.0247	0.0032	0.0039	0.0013	5e-04	0.0319	0.0289	0.0276	0.0798	0.0201	0.1089	6e-04
18	rs113035715	23778322	0.98	0.188103243221556	0.79	0.649136622646432	0.0295900561176288	0.0950290950788296	0.0127	0.0186	0.0203	0.0048	0.1529	0.005	0.004	0.0686	7e-04	0.0942	0.1436	0.0288	0.0018	0.1086	0.0247	0.0032	0.0039	0.0013	5e-04	0.0319	0.0289	0.0276	0.0798	0.0201	0.1089	6e-04
18	rs35748232	23778626	0.98	0.188103243221556	0.79	0.649136622646432	0.0292146964595203	0.0952680550137495	0.0127	0.0186	0.0203	0.0048	0.1529	0.0049	0.004	0.0686	7e-04	0.0942	0.1436	0.0288	0.0018	0.1086	0.0247	0.0032	0.0039	0.0013	5e-04	0.0319	0.0289	0.0276	0.0798	0.0201	0.1089	6e-04
18	rs11664462	23800629	0.97	0.212405230483542	0.79	0.649136622646432	0.0472592744581209	0.074160103040642	0.0134	0.0187	0.0209	0.0046	0.1545	0.0049	0.0042	0.0681	7e-04	0.0941	0.1422	0.0292	0.0017	0.1081	0.025	0.0033	0.0037	0.0014	4e-04	0.0318	0.0299	0.028	0.0778	0.0205	0.1086	4e-04
18	rs117494745	23800633	0.97	0.212405230483542	0.79	0.649136622646432	0.0476711891349972	0.0742321627303153	0.0134	0.0187	0.0209	0.0046	0.1545	0.0049	0.0042	0.0681	7e-04	0.0941	0.1422	0.0292	0.0017	0.1081	0.025	0.0033	0.0037	0.0014	4e-04	0.0318	0.0299	0.028	0.0778	0.0205	0.1086	4e-04
18	rs36019834	23801098	0.97	0.212405230483542	0.79	0.649136622646432	0.0500622700504653	0.0745928928405047	0.0134	0.0187	0.0209	0.0046	0.1545	0.0049	0.0042	0.0681	7e-04	0.0941	0.1422	0.0292	0.0017	0.1081	0.025	0.0033	0.0037	0.0014	4e-04	0.0318	0.03	0.028	0.0777	0.0205	0.1086	4e-04
18	rs62085367	23841849	0.98	0.188103243221556	0.79	0.649136622646432	0.0645431437415535	0.059089864750233	0.0138	0.0191	0.021	0.0045	0.1551	0.0049	0.0042	0.0683	7e-04	0.0934	0.1419	0.029	0.0016	0.1083	0.025	0.0033	0.0035	0.0014	4e-04	0.0315	0.0302	0.028	0.0767	0.0206	0.1091	4e-04
18	rs11662778	23843952	0.98	0.188103243221556	0.79	0.649136622646432	0.064718348146184	0.059089864750233	0.0138	0.0191	0.021	0.0045	0.1551	0.0049	0.0042	0.0683	7e-04	0.0934	0.1419	0.029	0.0016	0.1083	0.025	0.0033	0.0035	0.0014	4e-04	0.0315	0.0302	0.028	0.0767	0.0206	0.1091	4e-04
18	rs17224558	23854692	0.98	0.188103243221556	0.79	0.649136622646432	0.0687129024867339	0.0594177684161	0.0138	0.0191	0.021	0.0046	0.1552	0.0049	0.0043	0.0684	7e-04	0.0932	0.142	0.029	0.0016	0.1083	0.025	0.0033	0.0035	0.0014	4e-04	0.0314	0.0303	0.028	0.0765	0.0205	0.1091	4e-04
18	rs74947492	23866185	0.98	0.188103243221556	0.79	0.649136622646432	0.0706556093973952	0.0581758570842213	0.0137	0.0191	0.021	0.0046	0.1552	0.005	0.0043	0.0684	7e-04	0.0932	0.142	0.029	0.0016	0.1083	0.0251	0.0033	0.0035	0.0014	4e-04	0.0314	0.0303	0.028	0.0765	0.0205	0.1092	4e-04
18	rs55819001	23866528	0.98	0.188103243221556	0.79	0.649136622646432	0.069547003984367	0.0584363811717899	0.0137	0.0191	0.021	0.0046	0.1552	0.005	0.0043	0.0684	7e-04	0.0932	0.142	0.029	0.0016	0.1083	0.0251	0.0033	0.0035	0.0014	4e-04	0.0314	0.0303	0.028	0.0765	0.0205	0.1092	4e-04
18	rs72880146	23870500	0.98	0.188103243221556	0.79	0.649136622646432	0.0693429590759949	0.0578509020105785	0.0138	0.0191	0.021	0.0046	0.1552	0.005	0.0043	0.0684	7e-04	0.0932	0.142	0.029	0.0016	0.1083	0.0251	0.0033	0.0035	0.0014	4e-04	0.0314	0.0303	0.028	0.0765	0.0205	0.1092	4e-04
18	rs72880160	23877229	0.98	0.188103243221556	0.79	0.649136622646432	0.069017300025842	0.0573325947688789	0.0138	0.0191	0.021	0.0046	0.1552	0.005	0.0043	0.0684	7e-04	0.0932	0.142	0.029	0.0016	0.1084	0.0251	0.0033	0.0035	0.0014	4e-04	0.0314	0.0303	0.028	0.0764	0.0206	0.1091	4e-04
18	rs1791780	23892672	0.98	0.188103243221556	0.79	0.649136622646432	0.069017300025842	0.053258562144801	0.0139	0.0192	0.0211	0.0045	0.1553	0.005	0.0043	0.0683	7e-04	0.0932	0.1419	0.0289	0.0016	0.1084	0.0251	0.0034	0.0035	0.0014	4e-04	0.0314	0.0303	0.028	0.0762	0.0206	0.1091	4e-04
18	rs35614679	23895837	0.98	0.188103243221556	0.79	0.649136622646432	0.0703053720193673	0.052758440569807	0.0139	0.0192	0.0211	0.0045	0.1553	0.005	0.0043	0.0683	7e-04	0.0932	0.1419	0.0289	0.0016	0.1084	0.0251	0.0034	0.0035	0.0014	4e-04	0.0314	0.0303	0.028	0.0762	0.0206	0.1091	4e-04
18	rs35576653	23898300	0.98	0.188103243221556	0.79	0.649136622646432	0.069017300025842	0.052883279250726	0.0139	0.0192	0.0211	0.0045	0.1553	0.005	0.0043	0.0683	7e-04	0.0933	0.1419	0.0289	0.0016	0.1084	0.0251	0.0034	0.0035	0.0014	4e-04	0.0314	0.0303	0.028	0.0762	0.0206	0.1091	4e-04
18	rs72880201	23903771	0.98	0.188103243221556	0.79	0.649136622646432	0.0676243335459699	0.052883279250726	0.0139	0.0192	0.0211	0.0045	0.1553	0.005	0.0043	0.0682	7e-04	0.0934	0.1419	0.0289	0.0016	0.1083	0.0251	0.0034	0.0035	0.0014	4e-04	0.0314	0.0303	0.028	0.0762	0.0206	0.1091	4e-04
18	rs80276822	23903837	0.98	0.188103243221556	0.79	0.649136622646432	0.0668054025926087	0.0525714224758535	0.0139	0.0192	0.0211	0.0045	0.1553	0.005	0.0043	0.0683	7e-04	0.0934	0.1419	0.0289	0.0016	0.1083	0.0251	0.0034	0.0035	0.0014	4e-04	0.0314	0.0303	0.028	0.0762	0.0206	0.109	4e-04
18	rs1791744	23919131	0.98	0.188103243221556	0.79	0.649136622646432	0.0631527245673196	0.0545177874489787	0.0139	0.0192	0.0211	0.0045	0.1553	0.005	0.0041	0.0682	7e-04	0.0934	0.142	0.0289	0.0016	0.1082	0.0251	0.0034	0.0035	0.0014	5e-04	0.0314	0.0303	0.028	0.0762	0.0206	0.109	4e-04
18	rs62085410	23926421	0.98	0.188103243221556	0.79	0.649136622646432	0.0623888630909027	0.052446903819743	0.014	0.0192	0.021	0.0045	0.1553	0.0051	0.0041	0.0683	8e-04	0.0931	0.1421	0.0287	0.0016	0.1081	0.0251	0.0034	0.0034	0.0016	5e-04	0.0314	0.0304	0.028	0.0765	0.0206	0.1087	5e-04
18	rs78497748	23930836	0.98	0.188103243221556	0.79	0.649136622646432	0.0625030518920837	0.0523846925449201	0.014	0.0192	0.021	0.0045	0.1553	0.0051	0.0041	0.0683	8e-04	0.0931	0.1421	0.0287	0.0016	0.1081	0.0251	0.0034	0.0034	0.0016	5e-04	0.0314	0.0304	0.028	0.0765	0.0206	0.1087	5e-04
18	rs72881831	23931527	0.98	0.188103243221556	0.79	0.649136622646432	0.0625411454256271	0.0523846925449201	0.014	0.0192	0.021	0.0045	0.1553	0.0051	0.0041	0.0683	8e-04	0.0931	0.1421	0.0287	0.0016	0.1081	0.0251	0.0034	0.0034	0.0016	5e-04	0.0314	0.0304	0.028	0.0765	0.0206	0.1087	5e-04
18	rs1676983	23955110	0.98	0.188103243221556	0.79	0.649136622646432	0.0645431437415535	0.0520120982983859	0.014	0.0192	0.0211	0.0045	0.1552	0.0053	0.0041	0.0683	8e-04	0.093	0.142	0.0287	0.0016	0.1081	0.0251	0.0034	0.0034	0.0016	5e-04	0.0314	0.0304	0.0281	0.0764	0.0206	0.1085	5e-04
18	rs74982388	23975230	0.98	0.188103243221556	0.79	0.649136622646432	0.0572661145750795	0.0552157708384631	0.014	0.0193	0.0212	0.0045	0.1552	0.0053	0.0041	0.0682	8e-04	0.0927	0.1419	0.0288	0.0016	0.1087	0.0252	0.0034	0.0035	0.0016	5e-04	0.0315	0.0304	0.028	0.0763	0.0206	0.1079	5e-04
18	rs11665135	23976352	0.98	0.188103243221556	0.79	0.649136622646432	0.0559996337600461	0.0547711565714703	0.014	0.0193	0.0213	0.0045	0.1552	0.0053	0.0041	0.0682	8e-04	0.0926	0.1419	0.0288	0.0016	0.1089	0.0252	0.0034	0.0035	0.0016	5e-04	0.0315	0.0304	0.028	0.0762	0.0206	0.1078	5e-04
18	rs1677005	23983677	0.98	0.188103243221556	0.79	0.649136622646432	0.0498654486147287	0.0588280991512616	0.014	0.0193	0.0214	0.0045	0.1552	0.0053	0.0042	0.0682	8e-04	0.0922	0.1418	0.0289	0.0016	0.1095	0.0252	0.0035	0.0035	0.0016	5e-04	0.0316	0.0304	0.028	0.0761	0.0206	0.1071	5e-04
18	rs1786253	23984941	0.98	0.188103243221556	0.79	0.649136622646432	0.0519077256192894	0.0643604274852691	0.014	0.0193	0.0214	0.0045	0.1551	0.0053	0.0042	0.0683	8e-04	0.0922	0.1418	0.0289	0.0016	0.1095	0.0252	0.0035	0.0035	0.0016	5e-04	0.0316	0.0305	0.028	0.0762	0.0206	0.1071	5e-04
18	rs11663897	23987298	0.98	0.188103243221556	0.79	0.649136622646432	0.0520424708630525	0.0692580629845816	0.014	0.0193	0.0214	0.0045	0.1551	0.0053	0.0042	0.0683	8e-04	0.0922	0.1418	0.0289	0.0016	0.1095	0.0252	0.0035	0.0035	0.0016	5e-04	0.0315	0.0305	0.028	0.0761	0.0206	0.107	5e-04
18	rs76791771	23987584	0.98	0.188103243221556	0.79	0.649136622646432	0.0519750689164285	0.0722254091778441	0.014	0.0193	0.0214	0.0045	0.1552	0.0053	0.004	0.0684	8e-04	0.0923	0.1418	0.0289	0.0016	0.1095	0.0252	0.0035	0.0035	0.0016	5e-04	0.0315	0.0305	0.028	0.0762	0.0206	0.1071	5e-04
18	rs117491197	23988807	0.98	0.188103243221556	0.79	0.649136622646432	0.0520761938357805	0.0751715551245121	0.014	0.0193	0.0214	0.0045	0.1552	0.0053	0.004	0.0684	8e-04	0.0923	0.1418	0.0289	0.0016	0.1095	0.0252	0.0035	0.0035	0.0015	5e-04	0.0315	0.0305	0.028	0.0762	0.0206	0.107	5e-04
18	rs62086988	24009664	0.98	0.188103243221556	0.79	0.649136622646432	0.0508879939589887	0.0951087221176865	0.014	0.0193	0.0215	0.0045	0.1552	0.0053	0.004	0.0684	8e-04	0.0928	0.1413	0.029	0.0016	0.1096	0.0253	0.0035	0.0035	0.0016	5e-04	0.0313	0.0305	0.0281	0.0761	0.0206	0.1066	5e-04
18	rs1600009	24017979	0.98	0.188103243221556	0.79	0.649136622646432	0.0485183746094075	0.100259127938522	0.014	0.0193	0.0215	0.0045	0.1552	0.0053	0.0041	0.0685	9e-04	0.0928	0.1411	0.029	0.0016	0.1098	0.0253	0.0035	0.0035	0.0016	5e-04	0.0312	0.0305	0.0282	0.0761	0.0206	0.1063	6e-04
18	rs72883775	24019790	0.98	0.188103243221556	0.79	0.649136622646432	0.0499309976894623	0.129604341022581	0.014	0.0193	0.0215	0.0045	0.1551	0.0053	0.0041	0.0685	9e-04	0.0928	0.1411	0.029	0.0016	0.1098	0.0253	0.0035	0.0035	0.0016	5e-04	0.0312	0.0305	0.0282	0.0761	0.0206	0.1063	6e-04
18	rs4800259	24024531	0.98	0.188103243221556	0.79	0.649136622646432	0.0161620994477436	0.0735128629740161	0.0143	0.0198	0.0217	0.0043	0.153	0.0055	0.0043	0.0695	0.0011	0.0926	0.1412	0.029	0.002	0.1098	0.0252	0.004	0.004	0.0019	0.001	0.0306	0.0306	0.0278	0.0761	0.0212	0.1038	8e-04
18	rs16942334	24026191	0.97	0.212405230483542	0.79	0.649136622646432	0.00784360411205803	0.0763343786965681	0.0142	0.0203	0.0219	0.0042	0.1535	0.0057	0.0045	0.07	0.0011	0.0916	0.141	0.029	0.0021	0.11	0.0252	0.0045	0.0045	0.0022	0.0014	0.0304	0.0307	0.0275	0.0753	0.0212	0.1023	0.001
18	rs17661854	24027189	0.97	0.212405230483542	0.79	0.649136622646432	0.00603092438225468	0.0851331088292742	0.0141	0.0206	0.0218	0.0042	0.1536	0.0058	0.0046	0.0701	0.0012	0.0912	0.1408	0.0291	0.0023	0.1103	0.0252	0.0047	0.0047	0.0023	0.0016	0.0303	0.0306	0.0273	0.0751	0.0214	0.1013	0.0011
18	rs77356619	24027419	0.97	0.212405230483542	0.79	0.649136622646432	0.00578940541309876	0.0827839899811906	0.0141	0.0206	0.0218	0.0042	0.1536	0.0058	0.0046	0.0701	0.0012	0.0911	0.1408	0.0292	0.0023	0.1104	0.0252	0.0047	0.0047	0.0023	0.0017	0.0303	0.0306	0.0272	0.075	0.0214	0.101	0.0012
18	rs17799832	24031145	0.97	0.212405230483542	0.79	0.649136622646432	0.00472989705318529	0.0523846925449201	0.0144	0.0214	0.0217	0.0039	0.1531	0.006	0.0049	0.0705	0.0014	0.0903	0.1402	0.0298	0.0027	0.1111	0.0253	0.0051	0.0052	0.0027	0.0023	0.03	0.0304	0.027	0.0743	0.0217	0.0984	0.0016
18	rs17799838	24032032	0.97	0.212405230483542	0.79	0.649136622646432	0.00519027722211131	0.0504720913336642	0.0145	0.0215	0.0216	0.0038	0.153	0.0061	0.005	0.0705	0.0014	0.0902	0.1402	0.0299	0.0028	0.1112	0.0253	0.0052	0.0053	0.0027	0.0024	0.0299	0.0304	0.0269	0.0742	0.0217	0.0979	0.0016
18	rs3755	24035788	0.96	0.238871757466757	0.79	0.649136622646432	0.0104677481659807	0.0539495621488065	0.0147	0.022	0.0217	0.0037	0.1528	0.0062	0.0053	0.0706	0.0015	0.0895	0.1394	0.0294	0.003	0.1121	0.0252	0.0054	0.0058	0.0028	0.0027	0.0297	0.0303	0.0268	0.0735	0.0219	0.097	0.0019
18	rs752856	24039489	0.96	0.238871757466757	0.79	0.649136622646432	0.0112194539367559	0.0585668296669022	0.0147	0.0221	0.0216	0.0037	0.1528	0.0063	0.0053	0.0706	0.0015	0.0894	0.1393	0.0293	0.0031	0.1128	0.0251	0.0055	0.0059	0.0028	0.0028	0.0297	0.0302	0.0268	0.0735	0.0219	0.0965	0.0019
18	rs2020998	24042026	0.96	0.238871757466757	0.8	0.592267592767429	0.00986152707864746	0.0536978436431144	0.0147	0.0222	0.0216	0.0037	0.1529	0.0063	0.0053	0.0706	0.0015	0.0893	0.1393	0.0293	0.0031	0.1131	0.0251	0.0055	0.0059	0.0028	0.0028	0.0297	0.0302	0.0267	0.0734	0.022	0.0962	0.0019
18	rs71362642	24042493	0.96	0.238871757466757	0.79	0.649136622646432	0.0103400749028813	0.0549615158225344	0.0147	0.0222	0.0216	0.0036	0.1529	0.0063	0.0053	0.0705	0.0015	0.0893	0.1392	0.0293	0.0031	0.1131	0.0251	0.0055	0.0059	0.0029	0.0028	0.0297	0.0302	0.0267	0.0734	0.022	0.0962	0.0019
18	rs117338826	24043987	0.96	0.238871757466757	0.79	0.649136622646432	0.0145413679795325	0.05739727393325	0.0147	0.0222	0.0216	0.0036	0.1532	0.0063	0.0053	0.0705	0.0015	0.089	0.1392	0.0293	0.0031	0.1131	0.0251	0.0055	0.0059	0.0029	0.0029	0.0296	0.0301	0.0267	0.0733	0.0221	0.0961	0.0019
18	rs7241214	24047874	0.96	0.238871757466757	0.8	0.592267592767429	0.0195491639914571	0.0523225133194896	0.0149	0.0223	0.0219	0.0035	0.1539	0.0064	0.0054	0.0704	0.0016	0.0885	0.1389	0.0293	0.0033	0.1131	0.0251	0.0056	0.006	0.0029	0.0029	0.0294	0.03	0.0267	0.073	0.0223	0.0956	0.002
18	rs80239114	24050369	0.96	0.238871757466757	0.8	0.592267592767429	0.0248884614445998	0.0571387447713497	0.0151	0.0224	0.0219	0.0035	0.1539	0.0064	0.0054	0.0705	0.0017	0.0881	0.1393	0.0293	0.0034	0.1131	0.0251	0.0056	0.0059	0.0029	0.0031	0.0294	0.0299	0.0267	0.0726	0.0224	0.0954	0.002
18	rs12104094	24051703	0.96	0.238871757466757	0.8	0.592267592767429	0.0254794905393536	0.0580457816552925	0.0152	0.0224	0.0219	0.0034	0.1539	0.0064	0.0054	0.0706	0.0017	0.088	0.1395	0.0292	0.0035	0.1132	0.025	0.0057	0.0059	0.0029	0.0031	0.0294	0.0298	0.0267	0.0724	0.0225	0.0952	0.002
18	rs62087027	24053704	0.96	0.238871757466757	0.8	0.592267592767429	0.0328266004176261	0.0671011813753681	0.0153	0.0224	0.022	0.0034	0.1539	0.0064	0.0054	0.0708	0.0018	0.0871	0.1395	0.0293	0.0035	0.1131	0.0251	0.0057	0.0059	0.003	0.0032	0.0294	0.0298	0.0267	0.0724	0.0227	0.0952	0.0021
18	rs7237799	24055407	0.96	0.238871757466757	0.8	0.592267592767429	0.0378953500344639	0.0734410917135857	0.0153	0.0225	0.0221	0.0034	0.154	0.0064	0.0054	0.0709	0.0018	0.0869	0.1395	0.0293	0.0036	0.113	0.0252	0.0058	0.006	0.003	0.0032	0.0293	0.0298	0.0267	0.0722	0.0228	0.095	0.0021
18	rs111814786	24057055	0.96	0.238871757466757	0.8	0.592267592767429	0.0383590319460993	0.0818817853667275	0.0154	0.0225	0.0221	0.0034	0.154	0.0065	0.0055	0.071	0.0018	0.0867	0.1393	0.0294	0.0036	0.1128	0.0251	0.0058	0.006	0.003	0.0032	0.0294	0.0298	0.0268	0.0721	0.0228	0.0947	0.0022
18	rs12965880	24059079	0.96	0.238871757466757	0.8	0.592267592767429	0.0401397732201267	0.101808540055431	0.0155	0.0226	0.0222	0.0034	0.154	0.0066	0.0055	0.071	0.0019	0.0865	0.1392	0.0294	0.0037	0.1126	0.0251	0.0059	0.006	0.003	0.0032	0.0294	0.0299	0.0268	0.072	0.0229	0.0946	0.0022
18	rs1557318	24062211	0.95	0.267590046340022	0.8	0.592267592767429	0.051521638885406	0.0979927276923974	0.0156	0.0226	0.0223	0.0034	0.1543	0.0067	0.0057	0.0716	0.0019	0.0864	0.1393	0.0296	0.0037	0.1125	0.0248	0.006	0.0062	0.003	0.0031	0.0294	0.0298	0.026	0.0719	0.0229	0.0939	0.0023
18	rs118001552	24064359	0.95	0.267590046340022	0.8	0.592267592767429	0.0648743474419881	0.0854381458425069	0.0158	0.0226	0.0228	0.0033	0.154	0.0071	0.0058	0.072	0.0019	0.0865	0.1393	0.0297	0.0038	0.1123	0.0244	0.0063	0.0065	0.0029	0.0029	0.029	0.0295	0.0263	0.0715	0.0232	0.0932	0.0024
18	rs1468965	24065539	0.95	0.267590046340022	0.8	0.592267592767429	0.10926092358617	0.0880485892603067	0.0161	0.0226	0.0234	0.0032	0.1536	0.0076	0.006	0.0726	0.0018	0.0865	0.1397	0.0299	0.0039	0.1116	0.0238	0.0066	0.0068	0.0028	0.0026	0.0283	0.0292	0.0266	0.0708	0.0236	0.0925	0.0026
18	rs7229697	24065751	0.95	0.267590046340022	0.8	0.592267592767429	0.110681829698412	0.0868930442417432	0.0162	0.0226	0.0235	0.0032	0.1536	0.0077	0.006	0.0727	0.0018	0.0865	0.14	0.03	0.0039	0.1114	0.0238	0.0066	0.0069	0.0028	0.0026	0.0282	0.0291	0.0267	0.0706	0.0237	0.0923	0.0026
18	rs17224733	24075299	0.94	0.298643641979994	0.81	0.53874877155386	0.127303319446402	0.106678437841221	0.0162	0.0226	0.0241	0.0033	0.1523	0.0081	0.0061	0.0726	0.0019	0.0871	0.1396	0.0301	0.004	0.1121	0.0232	0.0068	0.007	0.0028	0.0023	0.0279	0.0287	0.0266	0.0702	0.0244	0.0919	0.0027
18	rs7359704	24078282	0.94	0.298643641979994	0.81	0.53874877155386	0.125280862616192	0.105763820788378	0.0163	0.0225	0.0241	0.0033	0.1522	0.0082	0.0061	0.0727	0.002	0.087	0.1396	0.0301	0.004	0.1122	0.0231	0.0068	0.007	0.0028	0.0022	0.0279	0.0286	0.0266	0.0702	0.0246	0.0918	0.0028
18	rs3893677	24082709	0.94	0.298643641979994	0.81	0.53874877155386	0.128412036248722	0.0961462615445758	0.0164	0.0225	0.0242	0.0033	0.1524	0.0082	0.0061	0.0726	0.002	0.0868	0.1399	0.0301	0.004	0.1123	0.0225	0.0069	0.0071	0.0028	0.0023	0.0279	0.0285	0.0265	0.0701	0.0248	0.0918	0.0028
18	rs7226648	24083629	0.94	0.298643641979994	0.81	0.53874877155386	0.133120051412905	0.0980733211585958	0.0166	0.0224	0.0243	0.0033	0.1521	0.0085	0.0061	0.0726	0.002	0.0863	0.14	0.0301	0.0041	0.1127	0.0226	0.0069	0.007	0.0028	0.0022	0.0279	0.0282	0.0266	0.0702	0.0248	0.0916	0.0028
18	rs3893676	24084763	0.94	0.298643641979994	0.81	0.53874877155386	0.167231191239743	0.115130938815901	0.0166	0.0224	0.0247	0.0034	0.152	0.0088	0.0062	0.0724	0.0021	0.0858	0.1401	0.0298	0.0042	0.1132	0.0226	0.0069	0.0072	0.0027	0.0022	0.0279	0.0279	0.0267	0.07	0.0248	0.0912	0.0029
18	rs3893675	24085232	0.94	0.298643641979994	0.81	0.53874877155386	0.17431234108766	0.118493618503065	0.0167	0.0223	0.0249	0.0034	0.1519	0.009	0.0063	0.0724	0.0021	0.0856	0.1398	0.0298	0.0042	0.1132	0.0227	0.007	0.0073	0.0027	0.0022	0.028	0.0278	0.0267	0.0699	0.0247	0.0913	0.0029
18	rs9949688	24088831	0.94	0.298643641979994	0.81	0.53874877155386	0.192705742387174	0.100096571140738	0.0167	0.0222	0.0249	0.0035	0.1521	0.0092	0.0064	0.0726	0.0021	0.0852	0.1398	0.0297	0.0042	0.1135	0.0229	0.0071	0.0075	0.0028	0.0023	0.0282	0.0276	0.0267	0.0692	0.0246	0.0908	0.003
18	rs79199542	24089052	0.94	0.298643641979994	0.81	0.53874877155386	0.214383243724058	0.119187917616413	0.0167	0.0222	0.025	0.0035	0.152	0.0093	0.0064	0.0726	0.0021	0.0851	0.1397	0.0297	0.0042	0.1136	0.0229	0.007	0.0075	0.0028	0.0022	0.0281	0.0276	0.0267	0.0693	0.0246	0.0908	0.003
18	rs117862074	24090516	0.94	0.298643641979994	0.81	0.53874877155386	0.212725162075744	0.081581939666704	0.0168	0.022	0.0253	0.0036	0.1521	0.0094	0.0065	0.0726	0.002	0.085	0.1396	0.0299	0.0041	0.114	0.0227	0.0071	0.0076	0.0028	0.0021	0.028	0.0274	0.0267	0.0692	0.0245	0.0907	0.003
18	rs59767864	24092057	0.93	0.332112317682009	0.81	0.53874877155386	0.230896717975251	0.0734410917135857	0.0168	0.0218	0.0259	0.0037	0.1521	0.0095	0.0065	0.0728	0.002	0.0846	0.14	0.0301	0.0039	0.1149	0.0225	0.0071	0.0077	0.0028	0.0021	0.0278	0.0271	0.0265	0.0687	0.0243	0.0902	0.003
18	rs12454640	24093429	0.92	0.368072033098782	0.81	0.53874877155386	0.258584665509436	0.0540756121789229	0.0169	0.0214	0.0269	0.004	0.1523	0.0099	0.0066	0.0729	0.0019	0.0844	0.1408	0.0304	0.0037	0.1163	0.0223	0.0073	0.0081	0.0028	0.0021	0.0272	0.0258	0.0265	0.0675	0.024	0.0894	0.003
18	rs12605244	24094171	0.9	0.447749409690379	0.81	0.53874877155386	0.328164554422255	0.0292201243966722	0.0168	0.0208	0.0277	0.0038	0.1549	0.0099	0.0066	0.0726	0.0018	0.0852	0.141	0.0307	0.0032	0.1172	0.0219	0.0071	0.008	0.0028	0.002	0.0268	0.0245	0.0266	0.0669	0.0232	0.0894	0.003
18	rs34922907	24094815	0.89	0.491600132839596	0.81	0.53874877155386	0.247697733168283	0.0289815871108716	0.0165	0.0204	0.0284	0.0043	0.1563	0.0098	0.0067	0.0718	0.0018	0.0859	0.1419	0.0309	0.003	0.1184	0.0209	0.0069	0.0082	0.0027	0.002	0.0273	0.0231	0.0265	0.0656	0.0228	0.0897	0.003
18	rs56382703	24096493	0.87	0.587631181685492	0.81	0.53874877155386	0.240035117014787	0.0298928809364368	0.0159	0.0195	0.0285	0.0054	0.1594	0.0095	0.0068	0.0714	0.0015	0.0869	0.1443	0.0298	0.0023	0.1239	0.0193	0.0064	0.0087	0.0024	0.0018	0.0284	0.02	0.0256	0.0636	0.0212	0.0891	0.0029
18	rs58356101	24099806	0.87	0.587631181685492	0.81	0.53874877155386	0.232081233927821	0.0381345621301667	0.0159	0.0194	0.0286	0.0054	0.1595	0.0095	0.0068	0.0714	0.0015	0.087	0.1443	0.0298	0.0023	0.124	0.0193	0.0064	0.0088	0.0025	0.0018	0.0284	0.0198	0.0255	0.0636	0.0212	0.0892	0.0029
18	rs76772333	24100023	0.87	0.587631181685492	0.82	0.488512084344485	0.231996514120622	0.0387853668883745	0.0159	0.0194	0.0286	0.0054	0.1595	0.0095	0.0068	0.0714	0.0015	0.087	0.1442	0.0298	0.0023	0.124	0.0193	0.0064	0.0088	0.0025	0.0018	0.0284	0.0198	0.0255	0.0636	0.0212	0.0892	0.0029
18	rs10502471	24106963	0.87	0.587631181685492	0.82	0.488512084344485	0.243849868157331	0.041046344365315	0.0159	0.0193	0.0288	0.0055	0.1596	0.0094	0.0068	0.0712	0.0015	0.0871	0.1443	0.0297	0.0023	0.1242	0.0191	0.0063	0.0088	0.0025	0.0018	0.0284	0.0197	0.0255	0.0636	0.0211	0.0894	0.0029
18	rs11661046	24112812	0.87	0.587631181685492	0.82	0.488512084344485	0.250516958980521	0.046032885392933	0.016	0.0193	0.0289	0.0056	0.1597	0.0093	0.0068	0.0711	0.0014	0.0871	0.1443	0.0296	0.0022	0.1244	0.0191	0.0062	0.0089	0.0025	0.0018	0.0283	0.0197	0.0255	0.0636	0.0211	0.0894	0.0029
18	rs2186948	24113300	0.87	0.587631181685492	0.82	0.488512084344485	0.250826372663208	0.0479903574485718	0.016	0.0193	0.0289	0.0056	0.1597	0.0093	0.0068	0.0711	0.0014	0.0871	0.1444	0.0296	0.0022	0.1244	0.019	0.0062	0.0089	0.0024	0.0018	0.0283	0.0197	0.0255	0.0636	0.021	0.0894	0.0029
18	rs8092852	24120338	0.87	0.587631181685492	0.82	0.488512084344485	0.344608658544597	0.066342698528096	0.016	0.0188	0.0293	0.0058	0.1609	0.0093	0.0068	0.0709	0.0014	0.0875	0.1451	0.0291	0.0022	0.1253	0.019	0.006	0.0093	0.0023	0.0018	0.0283	0.0193	0.0253	0.0633	0.0208	0.0886	0.0028
18	rs3819110	24123575	0.86	0.639923359357885	0.82	0.488512084344485	0.376492666785523	0.0764802456905709	0.016	0.0182	0.0294	0.0059	0.1628	0.0091	0.0068	0.0711	0.0014	0.0884	0.1447	0.0292	0.0021	0.1247	0.0188	0.0059	0.0094	0.0024	0.0018	0.0282	0.0192	0.025	0.0631	0.0207	0.088	0.0028
18	rs2019480	24125684	0.86	0.639923359357885	0.82	0.488512084344485	0.374686478847603	0.0792732885342492	0.016	0.0182	0.0294	0.0059	0.1628	0.0091	0.0068	0.0712	0.0014	0.0884	0.1447	0.0292	0.0021	0.1248	0.0187	0.0059	0.0094	0.0024	0.0018	0.0282	0.0192	0.0251	0.0631	0.0206	0.088	0.0028
18	rs79645829	24130386	0.86	0.639923359357885	0.83	0.441484906400802	0.368697819738098	0.0747373861482215	0.016	0.0181	0.0294	0.0059	0.1628	0.0091	0.0068	0.0712	0.0014	0.0884	0.1446	0.0291	0.0021	0.1248	0.0187	0.0059	0.0094	0.0024	0.0018	0.0282	0.0192	0.0251	0.0631	0.0206	0.0881	0.0028
18	rs9948310	24136254	0.86	0.639923359357885	0.83	0.441484906400802	0.364265602683808	0.0813573477662263	0.0159	0.0181	0.0294	0.006	0.1629	0.0091	0.0069	0.0712	0.0014	0.0885	0.1445	0.0291	0.0021	0.1249	0.0187	0.0059	0.0094	0.0024	0.0018	0.0283	0.0192	0.0251	0.063	0.0206	0.0882	0.0028
18	rs7231274	24140757	0.86	0.639923359357885	0.83	0.441484906400802	0.361469144574572	0.0849046189092807	0.0159	0.0181	0.0294	0.006	0.163	0.0091	0.0069	0.0712	0.0014	0.0885	0.1442	0.029	0.0021	0.1249	0.0187	0.0059	0.0095	0.0024	0.0018	0.0283	0.0192	0.0251	0.063	0.0205	0.0883	0.0028
18	rs41370148	24141152	0.86	0.639923359357885	0.83	0.441484906400802	0.361469144574572	0.0846763759828098	0.0159	0.0181	0.0294	0.006	0.163	0.0091	0.0069	0.0712	0.0014	0.0885	0.1442	0.029	0.0021	0.1249	0.0187	0.0059	0.0095	0.0024	0.0018	0.0283	0.0192	0.0251	0.063	0.0205	0.0883	0.0028
18	rs117509255	24146589	0.86	0.639923359357885	0.83	0.441484906400802	0.363081138108496	0.0811330067505299	0.0159	0.0181	0.0294	0.006	0.163	0.0091	0.0069	0.0712	0.0014	0.0886	0.1442	0.029	0.0021	0.1249	0.0187	0.0059	0.0095	0.0023	0.0018	0.0283	0.0192	0.0251	0.0629	0.0205	0.0883	0.0028
18	rs472075	24168383	0.86	0.639923359357885	0.83	0.441484906400802	0.451062861213128	0.112059669825211	0.016	0.018	0.0291	0.0062	0.1643	0.0091	0.0071	0.0709	0.0014	0.089	0.1451	0.0284	0.0019	0.1246	0.0182	0.0056	0.0096	0.0022	0.0017	0.0283	0.0197	0.0247	0.0619	0.0203	0.0893	0.0028
18	rs77647210	24169213	0.86	0.639923359357885	0.83	0.441484906400802	0.451062861213128	0.111720374833512	0.016	0.018	0.0291	0.0062	0.1643	0.0091	0.0071	0.0709	0.0014	0.089	0.1451	0.0284	0.0019	0.1246	0.0182	0.0056	0.0096	0.0022	0.0017	0.0283	0.0197	0.0247	0.0619	0.0203	0.0893	0.0028
18	rs7231832	24170816	0.86	0.639923359357885	0.83	0.441484906400802	0.445978653934602	0.106096057113032	0.016	0.018	0.0291	0.0063	0.1643	0.009	0.0071	0.0708	0.0014	0.089	0.145	0.0284	0.0019	0.1245	0.0181	0.0056	0.0096	0.0022	0.0017	0.0284	0.0196	0.0247	0.0619	0.0203	0.0894	0.0028
18	rs71362653	24189326	0.86	0.639923359357885	0.84	0.397589870063919	0.445680465412894	0.11444570419554	0.016	0.018	0.0291	0.0064	0.1643	0.009	0.0071	0.0707	0.0014	0.089	0.145	0.0284	0.0019	0.1244	0.0181	0.0055	0.0096	0.0022	0.0016	0.0287	0.0195	0.0249	0.0618	0.0203	0.0896	0.0028
18	rs28691214	24189852	0.86	0.639923359357885	0.85	0.356744695657816	0.445143973411856	0.111974809232771	0.016	0.018	0.0291	0.0064	0.1643	0.009	0.0071	0.0707	0.0014	0.089	0.1451	0.0283	0.0019	0.1244	0.0181	0.0055	0.0096	0.0022	0.0016	0.0287	0.0195	0.0249	0.0618	0.0203	0.0896	0.0028
18	rs77937042	24192894	0.86	0.639923359357885	0.86	0.318862054747229	0.449744232469393	0.110198422038498	0.016	0.018	0.0291	0.0064	0.1643	0.009	0.0071	0.0707	0.0013	0.089	0.1451	0.0283	0.0019	0.1243	0.0181	0.0055	0.0097	0.0022	0.0016	0.0287	0.0195	0.0249	0.0618	0.0203	0.0896	0.0028
18	rs693535	24194484	0.86	0.639923359357885	0.86	0.318862054747229	0.451482822382486	0.116075670936253	0.016	0.018	0.0291	0.0064	0.1643	0.009	0.0071	0.0707	0.0013	0.089	0.1451	0.0283	0.0019	0.1243	0.0181	0.0055	0.0097	0.0022	0.0016	0.0287	0.0195	0.0249	0.0618	0.0203	0.0897	0.0028
18	rs2438417	24194661	0.86	0.639923359357885	0.86	0.318862054747229	0.450163590523899	0.104521524556956	0.016	0.018	0.0291	0.0064	0.1643	0.009	0.0071	0.0707	0.0013	0.089	0.1451	0.0283	0.0019	0.1243	0.0181	0.0055	0.0097	0.0022	0.0016	0.0288	0.0195	0.0249	0.0618	0.0203	0.0897	0.0028
18	rs80167275	24198610	0.86	0.639923359357885	0.86	0.318862054747229	0.426392705647671	0.103531782746475	0.0159	0.0178	0.029	0.0064	0.1644	0.009	0.0071	0.0701	0.0012	0.0894	0.1451	0.0284	0.0018	0.1241	0.0181	0.0055	0.0097	0.0022	0.0016	0.0292	0.0191	0.0251	0.0616	0.0203	0.0899	0.0028
18	rs75015744	24198962	0.86	0.639923359357885	0.85	0.356744695657816	0.429607288378715	0.0986382017012408	0.0159	0.0178	0.029	0.0064	0.1644	0.009	0.0071	0.0701	0.0012	0.0895	0.145	0.0284	0.0018	0.1241	0.0181	0.0055	0.0097	0.0022	0.0016	0.0292	0.0191	0.0251	0.0616	0.0203	0.09	0.0028
18	rs17680528	24203081	0.86	0.639923359357885	0.85	0.356744695657816	0.416417280797391	0.114702484957293	0.0157	0.0175	0.029	0.0065	0.1643	0.009	0.0072	0.0698	0.0011	0.0897	0.1449	0.0284	0.0017	0.1242	0.0181	0.0055	0.0097	0.0021	0.0015	0.0299	0.0188	0.0253	0.0616	0.0203	0.0903	0.0027
18	rs547629	24207802	0.86	0.639923359357885	0.85	0.356744695657816	0.40621792982287	0.132484835646443	0.0154	0.0172	0.0291	0.0066	0.1641	0.0092	0.0072	0.0695	9e-04	0.0904	0.1446	0.0284	0.0015	0.1244	0.0181	0.0056	0.0097	0.0021	0.0014	0.0303	0.0184	0.0256	0.0617	0.0203	0.0907	0.0026
18	rs118126577	24211535	0.85	0.695135765909148	0.85	0.356744695657816	0.359593134172382	0.13859106180516	0.0151	0.0165	0.0293	0.0067	0.1631	0.0092	0.0074	0.0691	9e-04	0.091	0.1445	0.0281	0.0014	0.1237	0.0186	0.0056	0.0096	0.0023	0.0012	0.0312	0.0178	0.0259	0.0619	0.0198	0.0922	0.0026
18	rs548449	24214286	0.85	0.695135765909148	0.85	0.356744695657816	0.349022030578405	0.142284369371962	0.0151	0.0164	0.0294	0.0067	0.1631	0.0092	0.0074	0.069	9e-04	0.0911	0.1445	0.0281	0.0014	0.1237	0.0187	0.0056	0.0096	0.0023	0.0012	0.0313	0.0177	0.0259	0.0619	0.0197	0.0924	0.0026
18	rs569224	24217122	0.85	0.695135765909148	0.85	0.356744695657816	0.348969319773348	0.143027266924976	0.0151	0.0161	0.0294	0.0068	0.1628	0.0091	0.0074	0.0689	9e-04	0.0913	0.1444	0.0281	0.0014	0.1238	0.0188	0.0056	0.0096	0.0023	0.0012	0.0314	0.0176	0.0259	0.0621	0.0197	0.0925	0.0026
18	rs11083175	24217557	0.85	0.695135765909148	0.85	0.356744695657816	0.351186710845748	0.142098864716705	0.0151	0.0161	0.0294	0.0068	0.1627	0.0092	0.0074	0.0689	9e-04	0.0911	0.1443	0.0282	0.0014	0.1239	0.0188	0.0056	0.0096	0.0023	0.0012	0.0314	0.0176	0.0259	0.0621	0.0197	0.0926	0.0026
18	rs116996267	24217756	0.85	0.695135765909148	0.85	0.356744695657816	0.353570523579232	0.1406180004191	0.0151	0.0161	0.0294	0.0068	0.1627	0.0092	0.0074	0.069	9e-04	0.0911	0.1443	0.0282	0.0014	0.124	0.0188	0.0056	0.0096	0.0023	0.0012	0.0314	0.0176	0.0259	0.0621	0.0197	0.0926	0.0026
18	rs17607310	24222751	0.85	0.695135765909148	0.85	0.356744695657816	0.368643603235474	0.141913448067169	0.0149	0.0158	0.0294	0.0069	0.1619	0.0093	0.0076	0.0697	9e-04	0.0904	0.1432	0.028	0.0014	0.1243	0.0191	0.0059	0.0097	0.0023	0.0014	0.0316	0.0175	0.0262	0.0625	0.02	0.0922	0.0027
18	rs139187779	24223649	0.85	0.695135765909148	0.85	0.356744695657816	0.380118297955414	0.150438181088848	0.0149	0.0157	0.0294	0.0069	0.1617	0.0094	0.0076	0.07	9e-04	0.0901	0.1427	0.0278	0.0014	0.1245	0.0192	0.0061	0.0098	0.0024	0.0016	0.0318	0.0174	0.0263	0.0627	0.0201	0.092	0.0027
18	rs58336405	24223941	0.85	0.695135765909148	0.85	0.356744695657816	0.37830327439552	0.160784872734272	0.0148	0.0156	0.0294	0.007	0.1616	0.0094	0.0077	0.07	9e-04	0.09	0.1426	0.0277	0.0014	0.1246	0.0193	0.0061	0.0099	0.0024	0.0016	0.0318	0.0174	0.0263	0.0627	0.0201	0.0919	0.0027
18	rs75715517	24224087	0.84	0.753316385445839	0.85	0.356744695657816	0.378962772222604	0.167030541089163	0.0148	0.0156	0.0294	0.007	0.1616	0.0095	0.0077	0.0701	9e-04	0.09	0.1425	0.0277	0.0014	0.1246	0.0193	0.0061	0.0099	0.0024	0.0016	0.0319	0.0174	0.0263	0.0627	0.0202	0.0918	0.0028
18	rs60619978	24229981	0.84	0.753316385445839	0.85	0.356744695657816	0.375725865244495	0.16136683400676	0.0147	0.0154	0.0293	0.0071	0.1621	0.0096	0.0078	0.0706	9e-04	0.0892	0.1412	0.0271	0.0015	0.1248	0.0196	0.0064	0.01	0.0024	0.0015	0.0321	0.0173	0.0267	0.0628	0.0206	0.0914	0.0028
18	rs114215874	24235525	0.84	0.753316385445839	0.85	0.356744695657816	0.367397748091334	0.16311716825127	0.0147	0.0153	0.0293	0.0072	0.1622	0.0096	0.0079	0.0706	9e-04	0.089	0.141	0.027	0.0016	0.1249	0.0197	0.0065	0.01	0.0024	0.0014	0.0321	0.0173	0.0268	0.0628	0.0207	0.0912	0.0028
18	rs117203015	24238191	0.84	0.753316385445839	0.85	0.356744695657816	0.365937973581235	0.170382409101083	0.0147	0.0153	0.0293	0.0072	0.1623	0.0097	0.0079	0.0707	9e-04	0.0889	0.1409	0.0269	0.0016	0.1249	0.0197	0.0065	0.0101	0.0024	0.0015	0.0322	0.0173	0.0269	0.0628	0.0208	0.0912	0.0028
18	rs1370902	24238391	0.84	0.753316385445839	0.85	0.356744695657816	0.36750599775223	0.175153848982638	0.0147	0.0153	0.0293	0.0072	0.1623	0.0097	0.0079	0.0707	9e-04	0.0889	0.1409	0.0269	0.0016	0.1249	0.0197	0.0065	0.0101	0.0024	0.0015	0.0322	0.0173	0.0269	0.0628	0.0208	0.0912	0.0028
18	rs74615822	24239303	0.84	0.753316385445839	0.85	0.356744695657816	0.367397748091334	0.174854293958942	0.0147	0.0153	0.0293	0.0072	0.1623	0.0097	0.0079	0.0707	9e-04	0.0889	0.1409	0.0269	0.0016	0.1249	0.0197	0.0065	0.0101	0.0024	0.0015	0.0322	0.0173	0.0269	0.0628	0.0208	0.0912	0.0028
18	rs17607924	24248768	0.84	0.753316385445839	0.85	0.356744695657816	0.366154048918289	0.160106858438354	0.0147	0.0152	0.0291	0.0072	0.1622	0.0097	0.0078	0.0709	9e-04	0.089	0.1406	0.0269	0.0016	0.1249	0.0197	0.0065	0.0101	0.0025	0.0015	0.0323	0.0173	0.027	0.0627	0.021	0.0909	0.0028
18	rs17607947	24249965	0.84	0.753316385445839	0.85	0.356744695657816	0.364211720522009	0.15798257461064	0.0147	0.0152	0.0291	0.0072	0.1622	0.0097	0.0078	0.0709	9e-04	0.0891	0.1405	0.0269	0.0016	0.1249	0.0197	0.0065	0.0101	0.0025	0.0015	0.0324	0.0173	0.027	0.0627	0.021	0.0909	0.0028
18	rs28454145	24251768	0.84	0.753316385445839	0.85	0.356744695657816	0.355962641335049	0.158078914483586	0.0147	0.0152	0.0291	0.0071	0.1621	0.0097	0.0078	0.071	9e-04	0.0891	0.1404	0.0268	0.0016	0.1249	0.0198	0.0065	0.01	0.0025	0.0015	0.0324	0.0173	0.0271	0.0627	0.021	0.0908	0.0029
18	rs35878325	24254727	0.83	0.81451029553121	0.85	0.356744695657816	0.341995441916016	0.155580873835835	0.0147	0.0152	0.0291	0.0071	0.1614	0.0097	0.0079	0.0713	9e-04	0.089	0.1399	0.0263	0.0017	0.1248	0.02	0.0068	0.01	0.0026	0.0017	0.0325	0.0173	0.0273	0.0626	0.0213	0.0908	0.003
18	rs7240752	24259338	0.83	0.81451029553121	0.85	0.356744695657816	0.344085191305524	0.149776079071407	0.0147	0.0151	0.0291	0.0071	0.1606	0.0098	0.0081	0.0717	0.001	0.089	0.1393	0.026	0.0018	0.1247	0.0202	0.0071	0.0099	0.0028	0.0019	0.0325	0.0172	0.0275	0.0625	0.0216	0.0907	0.0032
18	rs9953924	24260539	0.83	0.81451029553121	0.86	0.318862054747229	0.349180187650822	0.154241654170004	0.0147	0.0151	0.0291	0.0071	0.1605	0.0098	0.0081	0.0718	0.001	0.0889	0.1392	0.026	0.0019	0.1247	0.0202	0.007	0.0099	0.0028	0.0019	0.0325	0.0172	0.0275	0.0625	0.0216	0.0907	0.0032
18	rs506038	24271082	0.83	0.81451029553121	0.86	0.318862054747229	0.373157424441982	0.125948150301075	0.0146	0.015	0.0292	0.0071	0.1603	0.0095	0.0081	0.0721	0.001	0.0888	0.1387	0.0262	0.002	0.1249	0.0205	0.0066	0.0098	0.0028	0.0021	0.0327	0.0172	0.0277	0.0625	0.0218	0.0905	0.0033
18	rs34171692	24272286	0.83	0.81451029553121	0.86	0.318862054747229	0.36994592327539	0.127014223747842	0.0146	0.015	0.0292	0.007	0.1602	0.0095	0.0081	0.0722	0.001	0.0889	0.1388	0.0262	0.002	0.1249	0.0205	0.0066	0.0098	0.0028	0.0021	0.0327	0.0172	0.0277	0.0625	0.0218	0.0905	0.0033
18	rs11661323	24286162	0.83	0.81451029553121	0.86	0.318862054747229	0.308767841684786	0.0971882224860219	0.0146	0.0148	0.0291	0.0067	0.1602	0.0095	0.008	0.0723	0.001	0.0897	0.1387	0.0262	0.0021	0.1245	0.0206	0.0066	0.0094	0.0028	0.0021	0.0329	0.0173	0.0278	0.0625	0.0218	0.0904	0.0033
18	rs77509417	24289494	0.82	0.87875982057053	0.86	0.318862054747229	0.313583738230337	0.0934420856303372	0.0145	0.0148	0.0292	0.0067	0.1601	0.0095	0.008	0.0723	0.001	0.0897	0.1387	0.0262	0.0021	0.1245	0.0206	0.0066	0.0094	0.0028	0.0022	0.0329	0.0173	0.0278	0.0624	0.0218	0.0905	0.0033
18	rs470256	24293284	0.82	0.87875982057053	0.86	0.318862054747229	0.334372319441713	0.0972685559221052	0.0145	0.0148	0.0292	0.007	0.1598	0.0095	0.008	0.0723	0.001	0.0897	0.1387	0.0262	0.0021	0.1245	0.0206	0.0066	0.0094	0.0028	0.0022	0.033	0.0172	0.0279	0.0624	0.0218	0.0905	0.0033
18	rs470352	24294828	0.82	0.87875982057053	0.86	0.318862054747229	0.346024076593302	0.0973489153999478	0.0145	0.0148	0.0292	0.0071	0.1597	0.0095	0.008	0.0723	0.001	0.0897	0.1387	0.0262	0.0021	0.1244	0.0207	0.0066	0.0094	0.0028	0.0022	0.0331	0.0171	0.0279	0.0623	0.0218	0.0904	0.0033
18	rs79194444	24300951	0.82	0.87875982057053	0.86	0.318862054747229	0.372230624605145	0.0994473743104156	0.0144	0.0148	0.0292	0.0072	0.1587	0.0095	0.0081	0.0724	0.0011	0.0898	0.1385	0.0263	0.0021	0.1244	0.0208	0.0067	0.0094	0.0029	0.0023	0.0331	0.0172	0.028	0.0622	0.0219	0.0904	0.0034
18	rs16942597	24301041	0.82	0.87875982057053	0.86	0.318862054747229	0.374631814912959	0.0975901499978567	0.0144	0.0148	0.0292	0.0072	0.1587	0.0095	0.0081	0.0724	0.0011	0.0898	0.1385	0.0263	0.0022	0.1244	0.0208	0.0067	0.0095	0.0029	0.0023	0.0331	0.0172	0.028	0.0622	0.0219	0.0904	0.0034
18	rs470275	24301991	0.82	0.87875982057053	0.86	0.318862054747229	0.400091324680187	0.0956668466215838	0.0144	0.0147	0.0292	0.0072	0.1583	0.0095	0.0081	0.0724	0.0012	0.0897	0.1383	0.0263	0.0022	0.1242	0.021	0.0067	0.0095	0.003	0.0025	0.0331	0.0172	0.0282	0.062	0.022	0.0904	0.0035
18	rs62081777	24304386	0.82	0.87875982057053	0.87	0.283849475516541	0.469232758919802	0.0971882224860219	0.0144	0.0145	0.029	0.0074	0.1572	0.0095	0.0081	0.0723	0.0013	0.0896	0.138	0.0264	0.0024	0.1238	0.0216	0.007	0.0096	0.0034	0.0028	0.0331	0.0171	0.0284	0.0617	0.0222	0.0902	0.0037
18	rs470930	24304392	0.82	0.87875982057053	0.87	0.283849475516541	0.470272872114362	0.0973489153999478	0.0144	0.0145	0.029	0.0074	0.1572	0.0095	0.0081	0.0723	0.0013	0.0896	0.1381	0.0264	0.0024	0.1237	0.0216	0.007	0.0096	0.0034	0.0028	0.0331	0.0171	0.0284	0.0617	0.0222	0.0902	0.0037
18	rs57908478	24304872	0.82	0.87875982057053	0.87	0.283849475516541	0.450043754349176	0.0992853330339098	0.0144	0.0145	0.029	0.0074	0.1572	0.0096	0.0081	0.0723	0.0014	0.0896	0.1381	0.0264	0.0024	0.1237	0.0216	0.007	0.0096	0.0034	0.0028	0.0331	0.0172	0.0283	0.0616	0.0222	0.0902	0.0037
18	rs497289	24307430	0.82	0.87875982057053	0.87	0.283849475516541	0.453344955602917	0.0961462615445758	0.0144	0.0146	0.029	0.0075	0.1572	0.0095	0.0081	0.0722	0.0014	0.0896	0.138	0.0264	0.0024	0.1237	0.0216	0.007	0.0096	0.0034	0.0028	0.0331	0.0171	0.0283	0.0616	0.0223	0.0902	0.0037
18	rs72890974	24311490	0.82	0.87875982057053	0.87	0.283849475516541	0.449744232469393	0.0963863223204539	0.0144	0.0145	0.0289	0.0075	0.1573	0.0095	0.0081	0.0722	0.0014	0.0896	0.1379	0.0264	0.0024	0.1236	0.0217	0.007	0.0097	0.0034	0.0028	0.0331	0.0171	0.0284	0.0615	0.0223	0.0902	0.0037
18	rs661003	24315193	0.82	0.87875982057053	0.87	0.283849475516541	0.446873808232938	0.0953477608535485	0.0145	0.0145	0.0289	0.0075	0.1573	0.0095	0.0081	0.0722	0.0014	0.0897	0.1378	0.0264	0.0024	0.1235	0.0217	0.0071	0.0097	0.0034	0.0029	0.0331	0.0171	0.0284	0.0613	0.0224	0.0902	0.0037
18	rs7228427	24318839	0.82	0.87875982057053	0.87	0.283849475516541	0.443417441098431	0.0963863223204539	0.0145	0.0145	0.0289	0.0075	0.1574	0.0095	0.0081	0.0722	0.0015	0.0897	0.1376	0.0265	0.0024	0.1234	0.0217	0.0071	0.0097	0.0034	0.0029	0.0331	0.0171	0.0284	0.0611	0.0224	0.0902	0.0038
18	rs78552587	24326891	0.81	0.946104684087093	0.87	0.283849475516541	0.368589390806078	0.115474138660611	0.0145	0.0144	0.0287	0.0076	0.1579	0.0097	0.0082	0.0718	0.0016	0.0908	0.136	0.0264	0.0025	0.123	0.0222	0.0073	0.0099	0.0035	0.0029	0.0334	0.0169	0.0287	0.0602	0.0226	0.0903	0.0037
18	rs7238601	24328990	0.81	0.946104684087093	0.87	0.283849475516541	0.370217535129089	0.129156384421909	0.0145	0.0143	0.0286	0.0076	0.1581	0.0098	0.0083	0.0717	0.0016	0.0912	0.1351	0.0265	0.0025	0.1228	0.0223	0.0074	0.01	0.0035	0.0029	0.0335	0.017	0.0288	0.0597	0.0226	0.0904	0.0037
18	rs117387815	24329105	0.81	0.946104684087093	0.87	0.283849475516541	0.369131698383079	0.13113168761125	0.0145	0.0143	0.0286	0.0076	0.1581	0.0098	0.0083	0.0717	0.0016	0.0912	0.135	0.0265	0.0025	0.1228	0.0223	0.0074	0.01	0.0035	0.0029	0.0335	0.017	0.0288	0.0597	0.0226	0.0904	0.0037
18	rs9944920	24332953	0.81	0.946104684087093	0.87	0.283849475516541	0.36012862606745	0.159429859138045	0.0146	0.0142	0.0284	0.0077	0.1586	0.0101	0.0084	0.0714	0.0016	0.0919	0.1334	0.0266	0.0025	0.1225	0.0225	0.0075	0.0102	0.0035	0.0029	0.0337	0.0171	0.0291	0.0589	0.0227	0.0905	0.0037
18	Affx-14676739	24335717	0.81	0.946104684087093	0.87	0.283849475516541	0.3819929369841	0.179164834360475	0.0147	0.0142	0.0282	0.0077	0.1587	0.0102	0.0084	0.0713	0.0016	0.0927	0.1323	0.0266	0.0025	0.1224	0.0226	0.0076	0.0103	0.0035	0.0029	0.0339	0.0171	0.0292	0.0584	0.0227	0.0907	0.0037
18	rs74367867	24338228	0.81	0.946104684087093	0.87	0.283849475516541	0.391771667214223	0.180777988392903	0.0155	0.0143	0.028	0.0077	0.159	0.0103	0.0084	0.0712	0.0017	0.0926	0.1309	0.0266	0.0025	0.1224	0.0228	0.0076	0.0103	0.0035	0.0028	0.0342	0.0168	0.0293	0.0581	0.0225	0.0907	0.0037
18	rs117099199	24338416	0.81	0.946104684087093	0.87	0.283849475516541	0.381551424296362	0.183409950093433	0.0157	0.0143	0.028	0.0077	0.159	0.0104	0.0084	0.0713	0.0017	0.0926	0.1308	0.0266	0.0025	0.1223	0.0228	0.0076	0.0103	0.0035	0.0028	0.0343	0.0167	0.0294	0.058	0.0225	0.0907	0.0037
18	rs78553028	24340007	0.81	0.946104684087093	0.87	0.283849475516541	0.201791054066214	0.1665395885509	0.0161	0.0147	0.0274	0.0078	0.1577	0.0107	0.0085	0.0714	0.0018	0.0925	0.1287	0.0262	0.0027	0.1216	0.0241	0.0077	0.0104	0.0036	0.0027	0.0353	0.0174	0.03	0.0577	0.0225	0.0914	0.0038
18	rs28439538	24340614	0.81	0.946104684087093	0.89	0.222038712392691	0.139630684104968	0.16311716825127	0.0157	0.015	0.027	0.0078	0.1565	0.011	0.0086	0.0717	0.0019	0.092	0.1258	0.0266	0.0028	0.1211	0.0252	0.0077	0.0105	0.0036	0.0026	0.0365	0.0186	0.0305	0.0572	0.0227	0.092	0.0038
18	rs79090347	24342185	0.81	0.946104684087093	0.89	0.222038712392691	0.057482033191222	0.148643491774968	0.0162	0.0154	0.0253	0.0075	0.1573	0.0111	0.0086	0.0721	0.0018	0.0929	0.1215	0.0268	0.0029	0.1202	0.0275	0.0076	0.0103	0.0033	0.0022	0.0372	0.0198	0.0304	0.0573	0.0226	0.0933	0.0034
18	rs12457411	24343747	0.8	1.01658215824445	0.89	0.222038712392691	0.0209244421786778	0.102381705502279	0.0167	0.0158	0.0235	0.0072	0.1585	0.0105	0.0085	0.0725	0.0017	0.0943	0.1186	0.0271	0.003	0.1192	0.0279	0.0075	0.0101	0.003	0.0019	0.0379	0.021	0.0307	0.0568	0.0226	0.095	0.003
18	rs116890074	24344437	0.8	1.01658215824445	0.89	0.222038712392691	0.020481883486852	0.0969473785145671	0.0167	0.0159	0.0234	0.0072	0.1587	0.0105	0.0085	0.0725	0.0017	0.0944	0.1183	0.0271	0.003	0.1191	0.028	0.0075	0.0101	0.003	0.0019	0.038	0.0211	0.0306	0.0568	0.0225	0.0952	0.003
18	rs640933	24349958	0.8	1.01658215824445	0.89	0.222038712392691	0.0178562955238552	0.0901438999532543	0.0169	0.0162	0.0229	0.0071	0.1597	0.0103	0.0084	0.0724	0.0017	0.0945	0.1176	0.027	0.0029	0.1192	0.028	0.0074	0.01	0.0029	0.0018	0.0382	0.0212	0.0304	0.0569	0.0224	0.0953	0.0029
18	rs511651	24357736	0.8	1.01658215824445	0.89	0.222038712392691	0.0195746481019607	0.0849046189092807	0.0168	0.0163	0.0227	0.0071	0.1602	0.0103	0.0084	0.0724	0.0017	0.0944	0.1174	0.0269	0.0029	0.1193	0.0281	0.0074	0.0099	0.0029	0.0018	0.0383	0.0213	0.0304	0.057	0.0224	0.0954	0.0029
18	rs118107454	24358634	0.8	1.01658215824445	0.89	0.222038712392691	0.0191363294274341	0.0850569180940905	0.0168	0.0163	0.0227	0.0071	0.1602	0.0103	0.0084	0.0724	0.0018	0.0944	0.1174	0.0269	0.0029	0.1193	0.0281	0.0074	0.0099	0.0029	0.0018	0.0383	0.0213	0.0303	0.057	0.0224	0.0954	0.0029
18	rs62081814	24358971	0.8	1.01658215824445	0.89	0.222038712392691	0.0192956476310911	0.0845243513721715	0.0168	0.0163	0.0227	0.0071	0.1601	0.0103	0.0084	0.0724	0.0018	0.0944	0.1174	0.0269	0.0029	0.1193	0.0281	0.0074	0.0099	0.0029	0.0018	0.0383	0.0213	0.0303	0.0571	0.0224	0.0954	0.0029
18	rs62081815	24359641	0.8	1.01658215824445	0.89	0.222038712392691	0.0226127038963107	0.0903779228433499	0.0168	0.0164	0.0227	0.0071	0.1601	0.0103	0.0084	0.0724	0.0018	0.0944	0.1174	0.0269	0.0029	0.1194	0.0281	0.0074	0.0099	0.0029	0.0018	0.0384	0.0213	0.0302	0.0572	0.0223	0.0954	0.0029
18	rs75637614	24360649	0.8	1.01658215824445	0.89	0.222038712392691	0.0203766865646459	0.0858965225782879	0.0169	0.0164	0.0226	0.0071	0.1602	0.0103	0.0083	0.0724	0.0018	0.0942	0.1174	0.0268	0.0029	0.1195	0.0281	0.0074	0.0099	0.0029	0.0018	0.0385	0.0213	0.0302	0.0573	0.0223	0.0954	0.0029
18	rs8083177	24362449	0.8	1.01658215824445	0.89	0.222038712392691	0.0224058538521823	0.0902218807645841	0.0169	0.0165	0.0223	0.0071	0.1601	0.0102	0.0083	0.0724	0.0017	0.0941	0.1175	0.0266	0.003	0.1197	0.0281	0.0073	0.0098	0.003	0.0018	0.0388	0.0213	0.0302	0.0574	0.0223	0.0955	0.0029
18	rs76137432	24362727	0.8	1.01658215824445	0.89	0.222038712392691	0.0223122829301457	0.0882804301880611	0.0169	0.0165	0.0223	0.0071	0.1601	0.0102	0.0083	0.0724	0.0017	0.0942	0.1175	0.0266	0.003	0.1197	0.0281	0.0073	0.0098	0.0029	0.0018	0.0388	0.0213	0.0302	0.0575	0.0223	0.0956	0.0029
18	rs632301	24362758	0.8	1.01658215824445	0.9	0.195029827813683	0.0223871171044194	0.0888998619969285	0.0169	0.0165	0.0223	0.0071	0.1601	0.0102	0.0083	0.0724	0.0017	0.0942	0.1175	0.0266	0.003	0.1197	0.0281	0.0073	0.0098	0.0029	0.0018	0.0388	0.0213	0.0302	0.0575	0.0223	0.0956	0.0029
18	rs12965237	24365477	0.8	1.01658215824445	0.9	0.195029827813683	0.0230400801424041	0.0764072979413735	0.0168	0.0165	0.022	0.007	0.1604	0.0102	0.0081	0.0728	0.0017	0.0943	0.1176	0.0264	0.0029	0.1199	0.0278	0.0072	0.0097	0.0027	0.0018	0.039	0.0214	0.0304	0.0578	0.0222	0.0956	0.0028
18	rs77532736	24369708	0.8	1.01658215824445	0.9	0.195029827813683	0.0232030338844832	0.0745206892954474	0.0165	0.0165	0.0219	0.007	0.1604	0.0101	0.008	0.0728	0.0017	0.0943	0.1176	0.0264	0.0029	0.1201	0.0278	0.0071	0.0095	0.0027	0.0018	0.0392	0.0214	0.0306	0.0579	0.0222	0.0958	0.0028
18	rs72878659	24370029	0.8	1.01658215824445	0.9	0.195029827813683	0.0246568234220473	0.0867394334356721	0.0165	0.0165	0.0219	0.0069	0.1604	0.0101	0.008	0.0728	0.0017	0.0943	0.1176	0.0263	0.0029	0.1202	0.0278	0.0071	0.0095	0.0027	0.0018	0.0392	0.0214	0.0307	0.0579	0.0222	0.0959	0.0028
18	rs17611370	24370116	0.8	1.01658215824445	0.9	0.195029827813683	0.0244466779592037	0.0857436209346151	0.0165	0.0165	0.0219	0.007	0.1604	0.0101	0.008	0.0728	0.0017	0.0942	0.1176	0.0263	0.0029	0.1202	0.0278	0.0071	0.0095	0.0027	0.0018	0.0392	0.0214	0.0307	0.058	0.0222	0.0959	0.0028
18	rs1435421	24370599	0.8	1.01658215824445	0.9	0.195029827813683	0.0246166964851421	0.0827086536909707	0.0165	0.0165	0.0219	0.0069	0.1604	0.0101	0.0079	0.0728	0.0017	0.0942	0.1177	0.0263	0.0029	0.1202	0.0278	0.0071	0.0095	0.0027	0.0018	0.0393	0.0214	0.0307	0.058	0.0222	0.096	0.0027
18	rs4800269	24371645	0.8	1.01658215824445	0.9	0.195029827813683	0.0251623636986552	0.0784605750124373	0.0164	0.0165	0.0218	0.0069	0.1604	0.01	0.0079	0.0728	0.0016	0.0943	0.1178	0.0263	0.0029	0.1203	0.0278	0.0071	0.0095	0.0027	0.0017	0.0393	0.0215	0.0307	0.058	0.0222	0.0961	0.0027
18	rs76387172	24375715	0.8	1.01658215824445	0.9	0.195029827813683	0.0214736824286636	0.0734410917135857	0.0164	0.0165	0.0218	0.0068	0.1604	0.01	0.0079	0.0727	0.0016	0.0943	0.1178	0.0264	0.0029	0.1202	0.0277	0.0071	0.0095	0.0027	0.0017	0.0393	0.0215	0.0309	0.0579	0.0223	0.0961	0.0027
18	rs78471474	24380040	0.8	1.01658215824445	0.9	0.195029827813683	0.0181521513953634	0.0700302302099865	0.0162	0.0165	0.0217	0.0068	0.1604	0.01	0.0079	0.0727	0.0016	0.0942	0.118	0.0265	0.0029	0.1202	0.0276	0.0071	0.0095	0.0026	0.0017	0.0393	0.0215	0.0309	0.058	0.0223	0.0962	0.0027
18	rs62081852	24382696	0.8	1.01658215824445	0.9	0.195029827813683	0.0119047101261369	0.0603400063791528	0.016	0.0166	0.0216	0.0067	0.1616	0.0099	0.0078	0.0728	0.0016	0.0941	0.1181	0.0265	0.0029	0.1201	0.0273	0.007	0.0089	0.0026	0.0017	0.0394	0.0216	0.0309	0.0582	0.0223	0.0964	0.0026
18	rs76467870	24385009	0.8	1.01658215824445	0.9	0.195029827813683	0.0104570635255539	0.0533839117824045	0.0158	0.0166	0.0215	0.0066	0.1621	0.0099	0.0078	0.0728	0.0016	0.094	0.1182	0.0265	0.0029	0.1201	0.0271	0.007	0.0087	0.0026	0.0017	0.0394	0.0217	0.0309	0.0582	0.0222	0.0965	0.0026
18	rs10502476	24387234	0.8	1.01658215824445	0.9	0.195029827813683	0.00953864656165686	0.045505279576202	0.0158	0.0166	0.0214	0.0064	0.1624	0.0099	0.0078	0.0728	0.0016	0.094	0.1182	0.0266	0.0029	0.1203	0.0271	0.007	0.0086	0.0026	0.0017	0.0394	0.0217	0.0309	0.0583	0.0221	0.0965	0.0026
18	rs16942730	24390540	0.8	1.01658215824445	0.9	0.195029827813683	0.00783931338106592	0.0336686125553273	0.0157	0.0167	0.0214	0.006	0.1626	0.0098	0.0078	0.0728	0.0016	0.0939	0.1185	0.0266	0.0029	0.1207	0.0271	0.007	0.0081	0.0026	0.0017	0.0394	0.0217	0.0309	0.0583	0.0221	0.0965	0.0026
18	rs12957494	24399982	0.8	1.01658215824445	0.9	0.195029827813683	0.00848047501815885	0.0363177727283322	0.0154	0.0167	0.0212	0.006	0.163	0.0099	0.0078	0.0728	0.0016	0.0937	0.1185	0.0266	0.0028	0.1207	0.0269	0.0071	0.0081	0.0026	0.0017	0.0395	0.0218	0.0309	0.0584	0.0221	0.0966	0.0026
18	rs597225	24406295	0.81	0.946104684087093	0.9	0.195029827813683	0.0094492975755394	0.0325543087444737	0.0134	0.017	0.0196	0.0058	0.1653	0.0095	0.0073	0.0733	0.0014	0.0922	0.1197	0.0266	0.0027	0.1204	0.0247	0.0073	0.0078	0.0024	0.0016	0.0398	0.0226	0.0312	0.0596	0.0221	0.0997	0.0024
18	rs11659932	24406470	0.81	0.946104684087093	0.9	0.195029827813683	0.00938024398219803	0.0318542192161454	0.0134	0.017	0.0196	0.0058	0.1653	0.0095	0.0073	0.0733	0.0014	0.0922	0.1197	0.0266	0.0027	0.1204	0.0247	0.0073	0.0077	0.0024	0.0016	0.0398	0.0226	0.0312	0.0596	0.0221	0.0997	0.0024
18	rs117381240	24412427	0.81	0.946104684087093	0.9	0.195029827813683	0.00783931338106592	0.0308173030052022	0.0134	0.017	0.0196	0.0058	0.1654	0.0094	0.0074	0.0733	0.0014	0.0921	0.1196	0.0267	0.0027	0.1204	0.0247	0.0073	0.0077	0.0024	0.0016	0.0398	0.0225	0.0312	0.0596	0.0221	0.0996	0.0024
18	rs111606266	24415567	0.81	0.946104684087093	0.9	0.195029827813683	0.00807359727385345	0.0333629998883935	0.0133	0.0171	0.0196	0.0058	0.1656	0.0094	0.0074	0.0733	0.0015	0.0919	0.1196	0.0267	0.0027	0.1205	0.0246	0.0073	0.0077	0.0024	0.0016	0.0398	0.0225	0.0313	0.0597	0.022	0.0997	0.0023
18	rs66516708	24416939	0.81	0.946104684087093	0.9	0.195029827813683	0.00883681355350604	0.0355290906486029	0.0132	0.0171	0.0196	0.0058	0.1657	0.0094	0.0075	0.0733	0.0015	0.0918	0.1196	0.0268	0.0027	0.1205	0.0245	0.0073	0.0076	0.0024	0.0016	0.0398	0.0225	0.0313	0.0598	0.022	0.0997	0.0023
18	rs3865409	24419706	0.81	0.946104684087093	0.9	0.195029827813683	0.00920443594025286	0.0397708889073667	0.0131	0.0171	0.0196	0.0058	0.166	0.0094	0.0075	0.0734	0.0015	0.0918	0.1197	0.0267	0.0027	0.1204	0.0245	0.0073	0.0076	0.0024	0.0016	0.0398	0.0225	0.0313	0.0598	0.022	0.0997	0.0023
18	rs6508459	24427303	0.81	0.946104684087093	0.9	0.195029827813683	0.0167914787547238	0.0208092628186829	0.0123	0.0173	0.0197	0.0055	0.1703	0.0087	0.0071	0.0736	0.0015	0.0923	0.1199	0.0253	0.0026	0.1211	0.0237	0.0067	0.0072	0.0023	0.0015	0.0395	0.023	0.0303	0.0593	0.0217	0.1009	0.0024
18	rs14393	24435212	0.81	0.946104684087093	0.9	0.195029827813683	0.025664931629488	0.021176898357492	0.0123	0.0173	0.0195	0.0054	0.1708	0.0086	0.007	0.0735	0.0015	0.0923	0.1199	0.0251	0.0026	0.1213	0.0237	0.0066	0.0071	0.0022	0.0015	0.0394	0.0232	0.0301	0.0592	0.0216	0.1011	0.0024
18	rs335929	24435587	0.81	0.946104684087093	0.9	0.195029827813683	0.0193377333549052	0.0182851640271501	0.0135	0.0173	0.0195	0.0054	0.1708	0.0087	0.007	0.0735	0.0015	0.0923	0.1199	0.0251	0.0026	0.1214	0.0237	0.0066	0.0071	0.0022	0.0015	0.0388	0.0232	0.0302	0.0592	0.0216	0.1004	0.0024
18	rs68006382	24436519	0.81	0.946104684087093	0.9	0.195029827813683	0.0191614210568312	0.0175290598208466	0.0135	0.0173	0.0195	0.0054	0.1708	0.0087	0.007	0.0735	0.0015	0.0923	0.1199	0.0251	0.0026	0.1214	0.0237	0.0066	0.0071	0.0022	0.0015	0.0388	0.0232	0.0301	0.0593	0.0216	0.1004	0.0024
18	rs72557968	24442227	0.81	0.946104684087093	0.9	0.195029827813683	0.0169362980514132	0.0135866749403153	0.014	0.0173	0.0193	0.0055	0.1716	0.0086	0.0068	0.0738	0.0014	0.0921	0.1198	0.0247	0.0026	0.1215	0.0236	0.0066	0.007	0.0022	0.0015	0.0385	0.0233	0.03	0.0592	0.0217	0.1005	0.0024
18	rs35248760	24442392	0.81	0.946104684087093	0.9	0.195029827813683	0.0175718349916092	0.0142203211230938	0.014	0.0173	0.0193	0.0055	0.1717	0.0086	0.0068	0.0738	0.0014	0.0921	0.1198	0.0246	0.0026	0.1215	0.0235	0.0066	0.007	0.0022	0.0015	0.0385	0.0233	0.03	0.0592	0.0217	0.1005	0.0024
18	rs2075575	24446526	0.81	0.946104684087093	0.9	0.195029827813683	0.0285742874880296	0.011107902440145	0.0155	0.0176	0.0188	0.0057	0.1739	0.0084	0.0065	0.0736	0.0012	0.0924	0.1193	0.0233	0.0026	0.1214	0.0234	0.0066	0.0068	0.0022	0.0014	0.0381	0.0231	0.03	0.0586	0.0217	0.1011	0.0025
18	rs162006	24446534	0.81	0.946104684087093	0.9	0.195029827813683	0.0281088055141208	0.011257299455546	0.0155	0.0176	0.0188	0.0057	0.1739	0.0084	0.0065	0.0736	0.0012	0.0924	0.1193	0.0233	0.0026	0.1214	0.0234	0.0066	0.0068	0.0022	0.0014	0.0381	0.0231	0.03	0.0586	0.0217	0.1011	0.0025
18	rs9961118	24446865	0.81	0.946104684087093	0.9	0.195029827813683	0.0219131333688945	0.00872416374101251	0.0157	0.0176	0.0189	0.0056	0.1741	0.0083	0.0063	0.0738	0.0012	0.0927	0.1192	0.0231	0.0026	0.1212	0.0233	0.0065	0.0067	0.0022	0.0015	0.038	0.0231	0.0299	0.0587	0.0216	0.1009	0.0025
18	rs72878799	24448129	0.81	0.946104684087093	0.9	0.195029827813683	0.0206139322861936	0.00452514204512213	0.0163	0.0177	0.0192	0.0053	0.1752	0.0079	0.006	0.0745	0.0013	0.0939	0.119	0.0228	0.0027	0.1201	0.023	0.0062	0.0063	0.0022	0.0015	0.0383	0.023	0.0299	0.0588	0.0215	0.1004	0.0025
18	rs162003	24448329	0.82	0.87875982057053	0.9	0.195029827813683	0.0196682964202673	0.00426870762336423	0.0163	0.0177	0.0192	0.0053	0.1753	0.0078	0.006	0.0744	0.0013	0.094	0.119	0.0227	0.0027	0.1201	0.023	0.0062	0.0063	0.0022	0.0015	0.0383	0.023	0.0299	0.0588	0.0214	0.1004	0.0025
18	rs151245	24449049	0.82	0.87875982057053	0.9	0.195029827813683	0.0200634456627466	0.00388196700293658	0.0164	0.0178	0.0191	0.0053	0.1756	0.0078	0.0059	0.0744	0.0013	0.0941	0.1191	0.0227	0.0027	0.1201	0.023	0.0062	0.0062	0.0022	0.0016	0.0383	0.0229	0.0299	0.0588	0.0213	0.1003	0.0025
18	rs11665641	24451142	0.82	0.87875982057053	0.9	0.195029827813683	0.0154785690207492	0.00384779053540982	0.0166	0.0178	0.019	0.0052	0.176	0.0077	0.0059	0.0744	0.0013	0.0941	0.119	0.0225	0.0027	0.1199	0.0229	0.0061	0.0061	0.0022	0.0015	0.0381	0.0229	0.0299	0.0588	0.0213	0.1007	0.0025
18	rs77393295	24455639	0.82	0.87875982057053	0.9	0.195029827813683	0.0398719199499775	0.0632101872033475	0.0211	0.021	0.017	0.0054	0.1821	0.0056	0.0049	0.0734	0.0014	0.0949	0.1178	0.0217	0.0029	0.1165	0.0226	0.0055	0.0049	0.002	0.0015	0.0359	0.022	0.0295	0.0584	0.0201	0.1041	0.0028
18	rs489641	24458045	0.82	0.87875982057053	0.9	0.195029827813683	0.0326426122906541	0.0526960692044139	0.0212	0.021	0.0175	0.0054	0.1823	0.0056	0.0049	0.0732	0.0014	0.0948	0.1186	0.0221	0.0029	0.114	0.0227	0.0055	0.0049	0.0025	0.0015	0.036	0.022	0.0301	0.0584	0.02	0.1041	0.0028
18	rs161999	24459938	0.82	0.87875982057053	0.9	0.195029827813683	0.034248668731971	0.0523846925449201	0.0212	0.0211	0.0174	0.0054	0.1825	0.0055	0.0048	0.0732	0.0014	0.0949	0.1187	0.022	0.0029	0.114	0.0227	0.0055	0.0049	0.0025	0.0015	0.036	0.022	0.0301	0.0583	0.02	0.1041	0.0028
18	rs1786648	24462611	0.82	0.87875982057053	0.91	0.170469891558667	0.0449298996214993	0.0555343001299485	0.0213	0.0212	0.0174	0.0054	0.1831	0.0054	0.0048	0.0732	0.0014	0.0951	0.1187	0.022	0.0029	0.1138	0.0227	0.0055	0.0049	0.0024	0.0015	0.0359	0.0218	0.0303	0.0582	0.02	0.1041	0.0028
18	rs62083720	24464124	0.82	0.87875982057053	0.91	0.170469891558667	0.0405652146175951	0.0551521596853757	0.0214	0.0212	0.0174	0.0054	0.1831	0.0054	0.0048	0.0732	0.0014	0.095	0.1188	0.022	0.0029	0.1137	0.0227	0.0055	0.0049	0.0024	0.0015	0.0359	0.0218	0.0302	0.0584	0.0199	0.1041	0.0027
18	rs630285	24479562	0.83	0.81451029553121	0.91	0.170469891558667	0.0364085602001976	0.0761886257580679	0.0222	0.0218	0.0169	0.0054	0.1841	0.0054	0.0048	0.0725	0.0013	0.0952	0.1187	0.0226	0.0027	0.1129	0.022	0.0051	0.0047	0.0023	0.0014	0.0362	0.0214	0.0303	0.0577	0.0196	0.1062	0.0024
18	rs1030198	24479960	0.83	0.81451029553121	0.92	0.14824156235026	0.0387990030727384	0.0775778760165104	0.0222	0.0219	0.0168	0.0054	0.1841	0.0054	0.0048	0.0726	0.0013	0.095	0.1187	0.0226	0.0027	0.1128	0.022	0.0051	0.0047	0.0023	0.0014	0.0362	0.0214	0.0302	0.0577	0.0195	0.1063	0.0024
18	rs17621185	24481272	0.83	0.81451029553121	0.92	0.14824156235026	0.0423126014068202	0.0849046189092807	0.0224	0.0221	0.0169	0.0055	0.1844	0.0054	0.0047	0.0716	0.0012	0.0948	0.1192	0.0229	0.0026	0.1126	0.022	0.0048	0.0046	0.0023	0.0013	0.0363	0.0211	0.0304	0.0582	0.0194	0.1065	0.0024
18	rs230655	24485533	0.83	0.81451029553121	0.92	0.14824156235026	0.0503419956855529	0.0906121869682593	0.0228	0.0225	0.0165	0.0054	0.1862	0.0051	0.0046	0.0708	0.0011	0.0949	0.1197	0.0241	0.0025	0.111	0.0217	0.0045	0.0045	0.0023	0.0011	0.0364	0.0207	0.0302	0.0586	0.0193	0.1068	0.0024
18	rs1143735	24494875	0.83	0.81451029553121	0.92	0.14824156235026	0.050987692686061	0.0847524294993647	0.0228	0.0225	0.0165	0.0054	0.1866	0.0049	0.0047	0.0705	0.0011	0.0948	0.1197	0.0241	0.0025	0.111	0.0217	0.0044	0.0045	0.0022	0.001	0.0364	0.0207	0.0303	0.0588	0.0194	0.1069	0.0023
18	rs17694469	24497190	0.83	0.81451029553121	0.92	0.14824156235026	0.0515048964234409	0.0836145153789776	0.0228	0.0226	0.0165	0.0054	0.1867	0.0049	0.0047	0.0704	0.0011	0.0948	0.1197	0.0241	0.0025	0.111	0.0217	0.0044	0.0046	0.0022	0.001	0.0364	0.0207	0.0302	0.0589	0.0194	0.1069	0.0023
18	rs232320	24500616	0.83	0.81451029553121	0.92	0.14824156235026	0.0605059404982862	0.086585931532156	0.0228	0.0226	0.0165	0.0054	0.187	0.0047	0.0047	0.0702	0.001	0.0947	0.1196	0.0241	0.0025	0.1109	0.0217	0.0043	0.0046	0.0022	0.001	0.0364	0.0206	0.0303	0.0592	0.0194	0.107	0.0023
18	rs12965283	24501383	0.83	0.81451029553121	0.92	0.14824156235026	0.0620281731147233	0.0912380688461112	0.0228	0.0226	0.0166	0.0054	0.187	0.0047	0.0047	0.0702	0.001	0.0947	0.1196	0.0241	0.0025	0.1109	0.0217	0.0043	0.0046	0.0022	9e-04	0.0364	0.0206	0.0303	0.0592	0.0194	0.107	0.0023
18	rs163227	24505158	0.83	0.81451029553121	0.92	0.14824156235026	0.0639033953465452	0.0925737372595318	0.0228	0.0226	0.0166	0.0054	0.1871	0.0047	0.0047	0.0702	0.001	0.0946	0.1197	0.0241	0.0025	0.111	0.0217	0.0043	0.0046	0.0022	9e-04	0.0363	0.0206	0.0302	0.0592	0.0194	0.107	0.0023
18	rs66850528	24506255	0.83	0.81451029553121	0.92	0.14824156235026	0.0631527245673196	0.097027633773626	0.0228	0.0227	0.0166	0.0054	0.1872	0.0047	0.0047	0.0702	0.001	0.0947	0.1198	0.024	0.0025	0.111	0.0217	0.0043	0.0046	0.0022	9e-04	0.0363	0.0206	0.0302	0.0592	0.0194	0.107	0.0023
18	rs116999460	24510019	0.83	0.81451029553121	0.92	0.14824156235026	0.0624459402809803	0.0988806819688679	0.0228	0.0227	0.0166	0.0053	0.1872	0.0047	0.0047	0.0701	0.001	0.0947	0.1199	0.024	0.0025	0.111	0.0217	0.0043	0.0046	0.0022	9e-04	0.0363	0.0206	0.0302	0.0592	0.0194	0.107	0.0023
18	rs10502480	24516214	0.83	0.81451029553121	0.92	0.14824156235026	0.0624840108634052	0.100096571140738	0.0229	0.0227	0.0166	0.0053	0.1872	0.0047	0.0047	0.0701	0.001	0.0948	0.12	0.024	0.0025	0.111	0.0217	0.0043	0.0046	0.0021	9e-04	0.0363	0.0206	0.0302	0.0591	0.0194	0.1069	0.0023
18	rs76417562	24516550	0.83	0.81451029553121	0.92	0.14824156235026	0.0616877385799587	0.105431987062848	0.0229	0.0227	0.0166	0.0053	0.1873	0.0047	0.0047	0.07	0.001	0.0948	0.1201	0.024	0.0025	0.111	0.0217	0.0043	0.0046	0.0021	9e-04	0.0362	0.0205	0.0302	0.0591	0.0194	0.1069	0.0023
18	rs57440801	24517452	0.83	0.81451029553121	0.92	0.14824156235026	0.0659338032557487	0.107011778582381	0.0229	0.0227	0.0167	0.0054	0.1874	0.0046	0.0047	0.07	0.001	0.0948	0.1202	0.024	0.0025	0.111	0.0217	0.0042	0.0046	0.0021	9e-04	0.0362	0.0205	0.0301	0.059	0.0193	0.1068	0.0022
18	rs35269358	24535772	0.83	0.81451029553121	0.92	0.14824156235026	0.0920587545233605	0.13675774220584	0.023	0.023	0.017	0.0056	0.1883	0.0046	0.0047	0.0696	0.001	0.0946	0.1212	0.0237	0.0026	0.1109	0.0219	0.004	0.0047	0.0021	9e-04	0.0358	0.0203	0.0302	0.0587	0.0192	0.1065	0.0022
18	rs117902998	24540957	0.83	0.81451029553121	0.92	0.14824156235026	0.0938794582927685	0.14648136960889	0.023	0.023	0.017	0.0056	0.1883	0.0046	0.0047	0.0696	0.001	0.0947	0.1212	0.0237	0.0026	0.1109	0.0219	0.0039	0.0047	0.0021	9e-04	0.0358	0.0203	0.0302	0.0587	0.0191	0.1065	0.0022
18	rs17623649	24545409	0.83	0.81451029553121	0.93	0.128223312274834	0.111148818574497	0.173160180601383	0.023	0.023	0.017	0.0056	0.1883	0.0046	0.0048	0.0695	0.001	0.0948	0.1212	0.0237	0.0026	0.1109	0.0219	0.0039	0.0047	0.002	9e-04	0.0356	0.0203	0.0301	0.0588	0.0191	0.1066	0.0022
18	rs1154214	24546824	0.83	0.81451029553121	0.93	0.128223312274834	0.111754959341543	0.175553532120701	0.023	0.023	0.017	0.0056	0.1883	0.0046	0.0048	0.0695	0.001	0.0948	0.1212	0.0237	0.0026	0.1109	0.0219	0.0039	0.0047	0.002	9e-04	0.0356	0.0203	0.0301	0.0588	0.0191	0.1066	0.0022
18	rs73402834	24567553	0.83	0.81451029553121	0.93	0.128223312274834	0.119216365790635	0.204714973065625	0.023	0.023	0.017	0.0056	0.1883	0.0046	0.0049	0.0694	0.001	0.0948	0.1212	0.0238	0.0026	0.1111	0.0219	0.0038	0.0047	0.002	9e-04	0.0356	0.0203	0.0301	0.0588	0.019	0.1065	0.0021
18	rs117757739	24578147	0.83	0.81451029553121	0.93	0.128223312274834	0.123219443036617	0.208624311328845	0.023	0.023	0.017	0.0056	0.1883	0.0046	0.0049	0.0694	0.001	0.0948	0.1212	0.0238	0.0026	0.1111	0.0219	0.0038	0.0047	0.002	9e-04	0.0356	0.0203	0.0301	0.0588	0.019	0.1065	0.0021
18	rs17702543	24580139	0.83	0.81451029553121	0.92	0.14824156235026	0.123982684686708	0.209472802260954	0.023	0.023	0.017	0.0056	0.1883	0.0046	0.0049	0.0694	0.001	0.0948	0.1212	0.0238	0.0026	0.1111	0.0219	0.0038	0.0047	0.002	9e-04	0.0356	0.0203	0.0301	0.0588	0.019	0.1065	0.0021
18	rs74689581	24580869	0.83	0.81451029553121	0.92	0.14824156235026	0.123982684686708	0.210428719324643	0.023	0.023	0.017	0.0056	0.1883	0.0046	0.0049	0.0694	0.001	0.0948	0.1212	0.0238	0.0026	0.1111	0.0219	0.0038	0.0047	0.002	9e-04	0.0356	0.0203	0.0301	0.0588	0.019	0.1065	0.0021
18	rs16943152	24581705	0.83	0.81451029553121	0.92	0.14824156235026	0.124601243976029	0.209366678391859	0.023	0.023	0.017	0.0056	0.1883	0.0046	0.0049	0.0694	0.001	0.0949	0.1212	0.0238	0.0026	0.1111	0.0219	0.0038	0.0047	0.002	9e-04	0.0357	0.0203	0.0301	0.0588	0.019	0.1065	0.0021
18	rs1185007	24584171	0.83	0.81451029553121	0.92	0.14824156235026	0.123953276184662	0.205241821329961	0.023	0.023	0.017	0.0056	0.1883	0.0046	0.0049	0.0694	0.001	0.0949	0.1212	0.0238	0.0026	0.1111	0.0219	0.0038	0.0047	0.002	9e-04	0.0357	0.0203	0.0301	0.0588	0.019	0.1065	0.0021
18	rs78370377	24589117	0.83	0.81451029553121	0.92	0.14824156235026	0.115829133024715	0.187280047839955	0.023	0.023	0.017	0.0056	0.1882	0.0046	0.0049	0.0694	0.001	0.0948	0.1212	0.0238	0.0026	0.1111	0.0219	0.0038	0.0047	0.002	9e-04	0.0357	0.0203	0.0301	0.0588	0.019	0.1065	0.0021
18	rs12966301	24591905	0.83	0.81451029553121	0.92	0.14824156235026	0.0936568193165007	0.152716186488065	0.023	0.0231	0.0169	0.0056	0.188	0.0046	0.0049	0.0695	0.001	0.0948	0.1212	0.0238	0.0027	0.1111	0.0219	0.0039	0.0047	0.002	9e-04	0.0357	0.0203	0.0301	0.0587	0.019	0.1064	0.0021
18	rs720282	24600841	0.83	0.81451029553121	0.92	0.14824156235026	0.0761324040859544	0.14817249413562	0.023	0.0231	0.0169	0.0055	0.1876	0.0046	0.005	0.0694	0.001	0.0948	0.1215	0.0238	0.0027	0.1111	0.0219	0.0039	0.0046	0.002	9e-04	0.0356	0.0203	0.0302	0.0587	0.019	0.1063	0.0021
18	rs72880550	24607203	0.83	0.81451029553121	0.92	0.14824156235026	0.0608046489855794	0.16978921223035	0.0231	0.0234	0.0168	0.0055	0.1876	0.0047	0.005	0.0693	0.001	0.0948	0.1218	0.0239	0.0028	0.1108	0.0218	0.0039	0.0046	0.002	9e-04	0.0355	0.0203	0.0302	0.059	0.0189	0.1062	0.0022
18	rs75835796	24610637	0.83	0.81451029553121	0.92	0.14824156235026	0.0595234079570433	0.183714477515558	0.023	0.0234	0.0167	0.0055	0.1876	0.0047	0.005	0.0692	0.001	0.0948	0.1218	0.0239	0.0028	0.1108	0.0218	0.0039	0.0046	0.002	9e-04	0.0354	0.0202	0.0302	0.0591	0.0189	0.1063	0.0022
18	rs55889158	24617027	0.83	0.81451029553121	0.92	0.14824156235026	0.0579154928936698	0.186871369457238	0.0231	0.0235	0.0167	0.0055	0.1876	0.0047	0.005	0.0692	0.001	0.0948	0.1218	0.0239	0.0028	0.1107	0.0218	0.0039	0.0046	0.002	9e-04	0.0354	0.0202	0.0302	0.0592	0.0189	0.1063	0.0022
18	rs9958649	24626830	0.83	0.81451029553121	0.92	0.14824156235026	0.0736891080444286	0.376705534595236	0.0229	0.0255	0.0156	0.0051	0.188	0.0052	0.0051	0.0679	0.0011	0.0946	0.1218	0.0247	0.003	0.1103	0.0209	0.0042	0.0047	0.0018	9e-04	0.034	0.0197	0.0307	0.0611	0.0183	0.1068	0.0022
18	rs11876110	24629359	0.84	0.753316385445839	0.92	0.14824156235026	0.0736255060624767	0.450845538870981	0.0233	0.0262	0.015	0.0047	0.1884	0.0052	0.0051	0.0665	0.001	0.0949	0.1222	0.0245	0.0032	0.1108	0.0203	0.004	0.0048	0.0016	8e-04	0.0335	0.0194	0.0294	0.0641	0.0175	0.1075	0.002
18	rs901200	24630689	0.84	0.753316385445839	0.92	0.14824156235026	0.0733291671662237	0.43967623370103	0.0233	0.0262	0.015	0.0047	0.1884	0.0052	0.005	0.0665	0.001	0.0949	0.1223	0.0245	0.0032	0.1108	0.0203	0.004	0.0048	0.0016	8e-04	0.0335	0.0194	0.0294	0.0642	0.0175	0.1075	0.002
18	rs79907836	24634386	0.84	0.753316385445839	0.92	0.14824156235026	0.0793370728142618	0.434251733237424	0.0233	0.0263	0.0151	0.0047	0.1884	0.0052	0.0049	0.0664	0.001	0.0949	0.1223	0.0246	0.0032	0.1107	0.0203	0.004	0.0048	0.0016	8e-04	0.0335	0.0194	0.0294	0.0643	0.0174	0.1075	0.002
18	rs10502483	24637896	0.84	0.753316385445839	0.92	0.14824156235026	0.0876999496567691	0.441665287460295	0.0234	0.0263	0.0151	0.0046	0.1885	0.0052	0.0048	0.0664	0.001	0.0949	0.1223	0.0246	0.003	0.1107	0.0203	0.0041	0.0048	0.0016	8e-04	0.0335	0.0194	0.0294	0.0643	0.0174	0.1075	0.002
18	rs6508467	24644137	0.84	0.753316385445839	0.92	0.14824156235026	0.0912054398401838	0.427660967777621	0.0234	0.0264	0.0152	0.0046	0.1883	0.0054	0.0046	0.0663	0.001	0.0949	0.1223	0.0246	0.0031	0.1105	0.0202	0.0041	0.0048	0.0016	8e-04	0.0335	0.0195	0.0294	0.0647	0.0174	0.1075	0.002
18	rs8084449	24647010	0.84	0.753316385445839	0.92	0.14824156235026	0.0913513657508996	0.429240282386569	0.0234	0.0265	0.0152	0.0046	0.1883	0.0054	0.0045	0.0662	0.001	0.0949	0.1222	0.0246	0.003	0.1104	0.0202	0.004	0.0048	0.0016	8e-04	0.0335	0.0195	0.0294	0.065	0.0174	0.1075	0.0021
18	rs57381446	24649867	0.84	0.753316385445839	0.92	0.14824156235026	0.095397244288798	0.442063384864579	0.0235	0.0265	0.0152	0.0046	0.1884	0.0054	0.0045	0.0661	0.001	0.0948	0.1222	0.0246	0.003	0.1103	0.0202	0.004	0.0048	0.0016	8e-04	0.0335	0.0195	0.0294	0.0653	0.0173	0.1075	0.0021
18	rs9960540	24652879	0.84	0.753316385445839	0.93	0.128223312274834	0.102430676599074	0.465583084261449	0.0235	0.0267	0.0152	0.0046	0.1883	0.0054	0.0044	0.0657	0.0011	0.0946	0.1218	0.0245	0.003	0.11	0.0202	0.004	0.0049	0.0017	8e-04	0.0335	0.0195	0.0294	0.0661	0.0174	0.1075	0.0021
18	rs62082863	24653479	0.84	0.753316385445839	0.93	0.128223312274834	0.110216054303127	0.513140139810869	0.0237	0.0266	0.0153	0.0046	0.188	0.0057	0.0044	0.0655	0.0012	0.0944	0.1218	0.0246	0.0031	0.1096	0.0204	0.0039	0.0051	0.0018	8e-04	0.0333	0.0194	0.0293	0.0664	0.0176	0.1076	0.0022
18	rs72882373	24655531	0.84	0.753316385445839	0.93	0.128223312274834	0.112945564110255	0.530594905762855	0.0239	0.027	0.0152	0.0045	0.1873	0.0056	0.0043	0.0653	0.0012	0.0942	0.1217	0.0244	0.0035	0.1095	0.0205	0.0038	0.0052	0.0018	9e-04	0.0334	0.0193	0.0292	0.0668	0.0177	0.1077	0.0022
18	rs62082864	24655958	0.84	0.753316385445839	0.93	0.128223312274834	0.114479772125081	0.530594905762855	0.0239	0.027	0.0152	0.0045	0.1873	0.0056	0.0043	0.0653	0.0012	0.0942	0.1216	0.0244	0.0035	0.1095	0.0205	0.0038	0.0052	0.0018	9e-04	0.0334	0.0193	0.0292	0.0668	0.0177	0.1077	0.0022
18	rs59567392	24656647	0.84	0.753316385445839	0.92	0.14824156235026	0.116961024814799	0.537003495501312	0.0239	0.027	0.0152	0.0045	0.1873	0.0056	0.0043	0.0653	0.0012	0.0942	0.1217	0.0244	0.0035	0.1096	0.0205	0.0038	0.0052	0.0018	9e-04	0.0334	0.0193	0.0292	0.0668	0.0177	0.1077	0.0022
18	rs11665636	24685559	0.84	0.753316385445839	0.92	0.14824156235026	0.108771713860647	0.549035730268748	0.0239	0.0271	0.0152	0.0045	0.1868	0.0056	0.0043	0.0651	0.0012	0.0942	0.122	0.0245	0.0036	0.1097	0.0204	0.0038	0.0053	0.0019	9e-04	0.0334	0.0193	0.0291	0.0669	0.0177	0.1074	0.0023
18	rs9945788	24707300	0.84	0.753316385445839	0.92	0.14824156235026	0.112862246286019	0.585804508730541	0.0237	0.0272	0.0152	0.0045	0.186	0.0056	0.0043	0.0648	0.0012	0.0934	0.1219	0.0247	0.0038	0.1099	0.0204	0.0038	0.0053	0.0019	9e-04	0.0334	0.0193	0.0283	0.0676	0.0177	0.1089	0.0023
18	rs17705635	24707890	0.84	0.753316385445839	0.91	0.170469891558667	0.112751214759458	0.585947036369679	0.0237	0.0272	0.0152	0.0045	0.186	0.0056	0.0043	0.0648	0.0012	0.0935	0.1219	0.0247	0.0038	0.1099	0.0204	0.0038	0.0053	0.0019	9e-04	0.0334	0.0193	0.0283	0.0676	0.0177	0.1088	0.0023
18	rs79179830	24730619	0.84	0.753316385445839	0.91	0.170469891558667	0.08467488841591	0.552826825909418	0.0237	0.0272	0.0152	0.0045	0.1857	0.0057	0.0043	0.0647	0.0012	0.0934	0.1222	0.0247	0.0038	0.1101	0.0203	0.0038	0.0053	0.0019	9e-04	0.0331	0.0192	0.0282	0.0679	0.0177	0.1088	0.0023
18	rs76554760	24747533	0.84	0.753316385445839	0.91	0.170469891558667	0.0826499760494038	0.5420322145173	0.0237	0.0272	0.0152	0.0044	0.1856	0.0057	0.0042	0.0646	0.0012	0.0934	0.1223	0.0248	0.0038	0.1102	0.0203	0.0038	0.0053	0.0019	9e-04	0.0329	0.0192	0.0282	0.0679	0.0176	0.1088	0.0023
18	rs12456123	24763278	0.85	0.695135765909148	0.91	0.170469891558667	0.069017300025842	0.621691361537928	0.0233	0.0275	0.0159	0.0042	0.1816	0.0058	0.004	0.0638	0.0012	0.0912	0.1241	0.0258	0.0042	0.1133	0.0197	0.004	0.0057	0.0021	0.0011	0.0326	0.0189	0.0275	0.0689	0.0173	0.1094	0.0025
18	rs1030416	24767486	0.85	0.695135765909148	0.91	0.170469891558667	0.0710276845880508	0.590369519917877	0.0233	0.0276	0.016	0.0043	0.1811	0.0059	0.004	0.0635	0.0012	0.0903	0.1249	0.0261	0.0042	0.1136	0.0194	0.004	0.0057	0.002	0.0012	0.0326	0.019	0.0273	0.0692	0.0172	0.1097	0.0025
18	rs2015902	24770931	0.85	0.695135765909148	0.91	0.170469891558667	0.0765446376182642	0.636476601988483	0.0232	0.0276	0.0161	0.0043	0.18	0.0061	0.004	0.0633	0.0012	0.0898	0.1257	0.0263	0.0043	0.1132	0.0194	0.004	0.0057	0.002	0.0012	0.0325	0.0189	0.0271	0.0697	0.017	0.1107	0.0024
18	rs2433591	24771938	0.85	0.695135765909148	0.91	0.170469891558667	0.0721724688804717	0.574003962003608	0.0232	0.0276	0.0165	0.0042	0.1789	0.006	0.0041	0.0631	0.0012	0.0899	0.126	0.0264	0.0044	0.1132	0.0193	0.004	0.0057	0.002	0.0013	0.0324	0.0191	0.0271	0.0703	0.0168	0.111	0.0024
18	rs11660011	24783775	0.85	0.695135765909148	0.91	0.170469891558667	0.0481974956420453	0.467063653826791	0.0225	0.0275	0.017	0.0037	0.1763	0.0059	0.0042	0.0616	0.0011	0.0902	0.1275	0.0268	0.0045	0.1131	0.0189	0.004	0.0056	0.002	0.0013	0.0319	0.019	0.0281	0.0724	0.0163	0.112	0.0024
18	rs72885963	24792136	0.85	0.695135765909148	0.91	0.170469891558667	0.0594312655647168	0.501860282343496	0.0225	0.0276	0.017	0.0037	0.1762	0.0059	0.0042	0.0616	0.0011	0.0902	0.1275	0.0268	0.0046	0.1131	0.0189	0.004	0.0056	0.002	0.0013	0.0319	0.019	0.0281	0.0725	0.0163	0.112	0.0024
18	rs11661183	24793163	0.85	0.695135765909148	0.91	0.170469891558667	0.0582056693535052	0.498023258645714	0.0225	0.0276	0.017	0.0037	0.1762	0.0059	0.0042	0.0616	0.0011	0.0902	0.1275	0.0268	0.0046	0.1131	0.0189	0.004	0.0056	0.002	0.0013	0.0319	0.019	0.0281	0.0725	0.0163	0.112	0.0024
18	rs117508407	24806271	0.85	0.695135765909148	0.91	0.170469891558667	0.0559465354240012	0.49884484575666	0.0225	0.0276	0.0169	0.0037	0.1762	0.0059	0.0042	0.0616	0.0011	0.0902	0.1275	0.027	0.0046	0.1131	0.0189	0.004	0.0056	0.002	0.0013	0.0321	0.019	0.0281	0.0725	0.0162	0.112	0.0024
18	rs17712675	24806736	0.85	0.695135765909148	0.91	0.170469891558667	0.054126500846634	0.484245493300183	0.0225	0.0276	0.0169	0.0037	0.1763	0.0059	0.0042	0.0615	0.0011	0.0902	0.1275	0.027	0.0044	0.1131	0.0189	0.004	0.0056	0.002	0.0013	0.0321	0.019	0.0281	0.0725	0.0162	0.112	0.0024
18	rs4800277	24827069	0.85	0.695135765909148	0.91	0.170469891558667	0.0541957597536386	0.476920168946307	0.0224	0.0276	0.0171	0.0037	0.1765	0.0058	0.0041	0.0612	0.0011	0.0902	0.1272	0.0271	0.0044	0.113	0.0187	0.004	0.0055	0.0019	0.0013	0.0324	0.0189	0.0282	0.0727	0.0161	0.1121	0.0024
18	rs76169878	24839624	0.85	0.695135765909148	0.91	0.170469891558667	0.0722980745391873	0.443258249131736	0.0222	0.0277	0.0176	0.0035	0.1767	0.0058	0.004	0.0614	9e-04	0.09	0.1265	0.0273	0.0045	0.1128	0.0182	0.004	0.0053	0.0019	0.0013	0.0333	0.0186	0.0283	0.0734	0.0158	0.1124	0.0024
18	rs74522393	24843536	0.85	0.695135765909148	0.91	0.170469891558667	0.079872025016724	0.424113247561946	0.0221	0.0278	0.0178	0.0035	0.1768	0.0058	0.0039	0.0615	9e-04	0.0898	0.1262	0.0274	0.0045	0.1128	0.018	0.004	0.0052	0.0019	0.0013	0.0337	0.0185	0.0284	0.0735	0.0156	0.1125	0.0024
18	rs8096191	24850250	0.85	0.695135765909148	0.91	0.170469891558667	0.0934345134435533	0.428187232058917	0.0221	0.0278	0.0179	0.0035	0.1768	0.0057	0.0039	0.0615	9e-04	0.0898	0.1261	0.0275	0.0046	0.1128	0.0179	0.0041	0.0052	0.0019	0.0013	0.0338	0.0184	0.0284	0.0736	0.0156	0.1125	0.0024
18	rs76295080	24850429	0.85	0.695135765909148	0.91	0.170469891558667	0.0933358177261733	0.430821159735857	0.0221	0.0278	0.0179	0.0035	0.1768	0.0057	0.0039	0.0615	9e-04	0.0898	0.1261	0.0275	0.0046	0.1128	0.0179	0.0041	0.0052	0.0019	0.0013	0.0338	0.0185	0.0284	0.0736	0.0156	0.1125	0.0024
18	rs17635516	24856560	0.85	0.695135765909148	0.91	0.170469891558667	0.0976138757939016	0.443258249131736	0.0221	0.0278	0.0179	0.0035	0.1768	0.0057	0.0039	0.0615	9e-04	0.0899	0.126	0.0275	0.0046	0.1128	0.0179	0.0041	0.0051	0.0019	0.0013	0.0338	0.0184	0.0284	0.0736	0.0156	0.1126	0.0024
18	rs16943425	24857404	0.85	0.695135765909148	0.91	0.170469891558667	0.10037806976204	0.450845538870981	0.0221	0.0278	0.0179	0.0035	0.1768	0.0057	0.0039	0.0615	9e-04	0.0899	0.126	0.0275	0.0046	0.1128	0.0179	0.0041	0.0051	0.0019	0.0013	0.0338	0.0184	0.0284	0.0736	0.0156	0.1126	0.0024
18	rs77794757	24857818	0.85	0.695135765909148	0.91	0.170469891558667	0.0979440454870807	0.439411207310356	0.0221	0.0278	0.0179	0.0035	0.1768	0.0057	0.0039	0.0615	9e-04	0.0899	0.126	0.0275	0.0046	0.1128	0.0179	0.0041	0.0051	0.0019	0.0013	0.0338	0.0184	0.0284	0.0736	0.0156	0.1126	0.0024
18	rs117672603	24873636	0.85	0.695135765909148	0.91	0.170469891558667	0.0916680446700864	0.435969748504401	0.022	0.0278	0.0192	0.0031	0.1775	0.0053	0.003	0.0599	0.001	0.0896	0.125	0.0274	0.0046	0.1141	0.0179	0.0038	0.004	0.0019	0.0016	0.0346	0.0184	0.029	0.0737	0.0152	0.1136	0.0023
18	rs28421032	24881063	0.85	0.695135765909148	0.91	0.170469891558667	0.10836507636134	0.445650545682155	0.0221	0.0278	0.0194	0.0031	0.1775	0.0053	0.003	0.0596	0.001	0.0897	0.125	0.0274	0.0045	0.1141	0.0179	0.0038	0.004	0.0019	0.0017	0.0346	0.0184	0.0291	0.0737	0.0152	0.1137	0.0023
18	rs1426867	24882071	0.85	0.695135765909148	0.91	0.170469891558667	0.105172452456557	0.441797975992036	0.0221	0.0278	0.0194	0.0031	0.1775	0.0053	0.003	0.0596	0.001	0.0897	0.125	0.0274	0.0045	0.1141	0.0179	0.0039	0.004	0.0019	0.0017	0.0346	0.0184	0.0291	0.0737	0.0152	0.1137	0.0023
18	rs75177005	24890065	0.85	0.695135765909148	0.91	0.170469891558667	0.0989899317193758	0.430294027265082	0.0221	0.0278	0.0194	0.0031	0.1773	0.0053	0.0029	0.0595	0.001	0.0897	0.1252	0.0274	0.0044	0.1141	0.018	0.0039	0.0039	0.0019	0.0017	0.0345	0.0184	0.0291	0.0737	0.0152	0.1136	0.0023
18	rs17636097	24891606	0.86	0.639923359357885	0.91	0.170469891558667	0.096652770788914	0.428055649671437	0.022	0.0278	0.0194	0.0031	0.1773	0.0053	0.0029	0.0595	0.001	0.0897	0.1252	0.0274	0.0044	0.1141	0.018	0.0039	0.0039	0.0019	0.0017	0.0346	0.0184	0.0291	0.0737	0.0152	0.1137	0.0023
18	rs17714238	24900771	0.86	0.639923359357885	0.91	0.170469891558667	0.100145873457955	0.436366471005598	0.022	0.0278	0.0195	0.003	0.1773	0.0053	0.0029	0.0594	0.0011	0.0897	0.1253	0.0274	0.0044	0.1142	0.0181	0.0039	0.0039	0.0019	0.0017	0.0347	0.0184	0.0293	0.0736	0.0151	0.1135	0.0023
18	rs28613923	24904098	0.86	0.639923359357885	0.91	0.170469891558667	0.101232333497966	0.424375768382391	0.0219	0.0278	0.0197	0.003	0.1773	0.0053	0.0028	0.0593	0.0011	0.0895	0.1254	0.0274	0.0044	0.1142	0.0182	0.0039	0.0037	0.0019	0.0017	0.0348	0.0184	0.0295	0.0737	0.0151	0.1134	0.0023
18	rs72888039	24908364	0.86	0.639923359357885	0.91	0.170469891558667	0.103453560146393	0.418610467744547	0.0218	0.0278	0.0198	0.0029	0.1773	0.0053	0.0028	0.0593	0.0011	0.0895	0.1254	0.0274	0.0044	0.1142	0.0182	0.0039	0.0037	0.0019	0.0017	0.0348	0.0184	0.0297	0.0736	0.0151	0.1133	0.0024
18	rs77899611	24910421	0.86	0.639923359357885	0.91	0.170469891558667	0.100171656447005	0.414170130760809	0.0218	0.0278	0.0199	0.0029	0.1774	0.0052	0.0027	0.0593	0.0011	0.0893	0.1255	0.0274	0.0044	0.1144	0.0183	0.0038	0.0036	0.0019	0.0017	0.0348	0.0184	0.0298	0.0734	0.015	0.1133	0.0023
18	rs9965472	24913221	0.86	0.639923359357885	0.91	0.170469891558667	0.128171819998384	0.404680210884957	0.0212	0.028	0.0203	0.0025	0.1768	0.005	0.0026	0.0595	0.001	0.0885	0.1263	0.0275	0.0045	0.1155	0.0189	0.0037	0.0028	0.0019	0.0018	0.0351	0.0188	0.031	0.0725	0.0145	0.113	0.0023
18	rs1474135	24918926	0.87	0.587631181685492	0.91	0.170469891558667	0.131254996556401	0.40922267940654	0.0212	0.028	0.0203	0.0025	0.1768	0.005	0.0026	0.0597	0.001	0.0885	0.1264	0.0275	0.0045	0.1157	0.0189	0.0036	0.0027	0.0019	0.0018	0.0351	0.0188	0.0312	0.0724	0.0144	0.113	0.0022
18	rs1568326	24920001	0.87	0.587631181685492	0.91	0.170469891558667	0.130646957943617	0.411043539350874	0.0212	0.028	0.0203	0.0025	0.1768	0.005	0.0026	0.0597	0.001	0.0885	0.1264	0.0275	0.0045	0.1157	0.0189	0.0036	0.0027	0.0019	0.0018	0.0351	0.0188	0.0312	0.0724	0.0144	0.113	0.0022
18	rs16943537	24932908	0.87	0.587631181685492	0.91	0.170469891558667	0.128231848520016	0.434383823819548	0.0214	0.0281	0.0203	0.0025	0.1766	0.0049	0.0027	0.0598	0.001	0.0885	0.1266	0.0274	0.0045	0.1159	0.0189	0.0036	0.0026	0.0019	0.0018	0.035	0.0188	0.0312	0.0721	0.0144	0.113	0.0022
18	rs62082174	24933176	0.87	0.587631181685492	0.91	0.170469891558667	0.127752097047658	0.435176592956744	0.0214	0.0281	0.0203	0.0025	0.1766	0.0049	0.0027	0.0597	0.001	0.0885	0.1266	0.0274	0.0045	0.1159	0.0189	0.0036	0.0026	0.0019	0.0018	0.035	0.0188	0.0312	0.0721	0.0144	0.113	0.0022
18	rs7243161	24938196	0.87	0.587631181685492	0.91	0.170469891558667	0.122313172573963	0.463297350503454	0.0216	0.0282	0.0202	0.0024	0.1766	0.0049	0.0028	0.0598	0.001	0.0884	0.1268	0.0273	0.0043	0.117	0.0188	0.0037	0.0025	0.0018	0.0018	0.034	0.0186	0.0313	0.0721	0.0144	0.1128	0.0022
18	rs12961032	24939778	0.87	0.587631181685492	0.9	0.195029827813683	0.123483317414132	0.476108030014485	0.0216	0.0283	0.0202	0.0024	0.1766	0.0049	0.0028	0.0598	0.001	0.0884	0.1268	0.0273	0.0043	0.1171	0.0188	0.0037	0.0025	0.0018	0.0018	0.0339	0.0186	0.0313	0.0721	0.0144	0.1128	0.0022
18	rs73410752	24943374	0.87	0.587631181685492	0.9	0.195029827813683	0.129949821427624	0.489962811840807	0.0216	0.0283	0.0201	0.0024	0.1765	0.0049	0.0028	0.0599	0.001	0.0883	0.1269	0.0273	0.0044	0.1173	0.0188	0.0037	0.0025	0.0018	0.0019	0.0337	0.0186	0.0313	0.0721	0.0144	0.1128	0.0022
18	rs75224155	24944839	0.87	0.587631181685492	0.9	0.195029827813683	0.128321923228076	0.493920519340683	0.0216	0.0283	0.0202	0.0023	0.1765	0.0049	0.0028	0.0599	0.001	0.0882	0.1268	0.0273	0.0044	0.1174	0.0188	0.0037	0.0024	0.0018	0.0019	0.0337	0.0186	0.0313	0.0721	0.0143	0.1128	0.0022
18	rs79349073	24948941	0.87	0.587631181685492	0.9	0.195029827813683	0.128622448968656	0.507354710870207	0.0216	0.0284	0.0202	0.0023	0.1764	0.0049	0.0029	0.0599	0.001	0.0882	0.1268	0.0273	0.0044	0.1176	0.0188	0.0038	0.0024	0.0018	0.0018	0.0337	0.0186	0.0313	0.0721	0.0143	0.1128	0.0022
18	rs56309043	24954026	0.87	0.587631181685492	0.9	0.195029827813683	0.126349126121049	0.517420941719866	0.0216	0.0284	0.0201	0.0023	0.1763	0.0049	0.0029	0.0599	0.001	0.0882	0.127	0.0272	0.0044	0.1178	0.0188	0.0038	0.0024	0.0018	0.0019	0.0336	0.0186	0.0313	0.0721	0.0143	0.1128	0.0022
18	rs118026992	24960339	0.87	0.587631181685492	0.9	0.195029827813683	0.12691515314992	0.521156664447088	0.0216	0.0284	0.0201	0.0023	0.1757	0.0048	0.0029	0.06	0.001	0.0879	0.1274	0.0272	0.0044	0.1185	0.0188	0.0039	0.0024	0.0018	0.0019	0.0335	0.0185	0.0312	0.0721	0.0143	0.1127	0.0022
18	rs117052829	24961370	0.87	0.587631181685492	0.9	0.195029827813683	0.124601243976029	0.509143664133725	0.0216	0.0284	0.0201	0.0023	0.1756	0.0048	0.0029	0.06	0.001	0.0879	0.1275	0.0271	0.0044	0.1186	0.0188	0.0039	0.0024	0.0018	0.0019	0.0335	0.0185	0.0312	0.0721	0.0143	0.1127	0.0022
18	rs10502492	24961941	0.87	0.587631181685492	0.9	0.195029827813683	0.124100361146628	0.512036874955223	0.0215	0.0284	0.0201	0.0023	0.1756	0.0048	0.0029	0.06	0.001	0.0878	0.1275	0.0271	0.0044	0.1187	0.0188	0.0039	0.0023	0.0018	0.0019	0.0334	0.0185	0.0312	0.0721	0.0143	0.1127	0.0022
18	rs17642965	24963161	0.87	0.587631181685492	0.9	0.195029827813683	0.121992572338899	0.519495509115706	0.0215	0.0284	0.0201	0.0023	0.1755	0.0048	0.0029	0.06	0.001	0.0878	0.1276	0.0271	0.0044	0.1188	0.0188	0.0039	0.0023	0.0018	0.0018	0.0334	0.0185	0.0312	0.0722	0.0143	0.1126	0.0021
18	rs7241931	24973816	0.89	0.491600132839596	0.9	0.195029827813683	0.104297581976297	0.562967599938642	0.021	0.0287	0.0203	0.0022	0.1728	0.0047	0.0029	0.0597	0.0011	0.0884	0.1299	0.0257	0.0044	0.1221	0.0189	0.0038	0.0022	0.0019	0.0019	0.0325	0.018	0.0314	0.0721	0.0142	0.1121	0.0022
18	rs17643130	24974230	0.89	0.491600132839596	0.89	0.222038712392691	0.103611489127814	0.568620763111842	0.0207	0.0289	0.0203	0.0022	0.1714	0.0047	0.0029	0.0596	0.0011	0.0885	0.1308	0.0252	0.0044	0.1234	0.019	0.0038	0.0021	0.0019	0.0019	0.0321	0.0178	0.0315	0.0724	0.0143	0.112	0.0022
18	rs72889816	24974279	0.89	0.491600132839596	0.89	0.222038712392691	0.10081758019774	0.566640591140652	0.0207	0.0289	0.0204	0.0022	0.1712	0.0047	0.0029	0.0596	0.0011	0.0885	0.1308	0.0252	0.0044	0.1235	0.019	0.0038	0.0021	0.0019	0.0019	0.0321	0.0177	0.0314	0.0725	0.0143	0.112	0.0022
18	rs77622831	24975819	0.91	0.406594937265203	0.89	0.222038712392691	0.128111808503019	0.606557173197669	0.0198	0.0293	0.0205	0.0021	0.1693	0.0046	0.003	0.0596	0.0012	0.0897	0.1312	0.0232	0.0043	0.128	0.0194	0.0038	0.002	0.0021	0.0019	0.0305	0.017	0.032	0.0729	0.0141	0.1116	0.0022
18	rs72889841	24982482	0.91	0.406594937265203	0.89	0.222038712392691	0.204227740789905	0.778441389740504	0.0191	0.0295	0.0204	0.0021	0.1678	0.0045	0.003	0.0597	0.0013	0.0903	0.1313	0.0214	0.0043	0.132	0.02	0.0038	0.0018	0.0022	0.002	0.0292	0.0163	0.0323	0.0732	0.0138	0.1114	0.0021
18	rs80267832	24987480	0.91	0.406594937265203	0.89	0.222038712392691	0.209670789558794	0.75268529589166	0.0191	0.0295	0.0204	0.0021	0.1678	0.0045	0.003	0.0597	0.0013	0.0903	0.1313	0.0214	0.0043	0.1321	0.02	0.0039	0.0018	0.0022	0.002	0.0292	0.0163	0.0323	0.0733	0.0138	0.1113	0.0021
18	rs72889849	24988980	0.91	0.406594937265203	0.89	0.222038712392691	0.209270750532681	0.758123824184422	0.0191	0.0295	0.0204	0.0021	0.1678	0.0045	0.003	0.0597	0.0013	0.0903	0.1313	0.0214	0.0044	0.1321	0.02	0.0039	0.0018	0.0022	0.002	0.0292	0.0161	0.0323	0.0733	0.0138	0.1113	0.0021
18	rs1474130	24989927	0.91	0.406594937265203	0.89	0.222038712392691	0.197044687115604	0.715903355937632	0.0191	0.0295	0.0205	0.0021	0.1679	0.0045	0.003	0.0597	0.0013	0.0903	0.1313	0.0214	0.0044	0.1321	0.02	0.0039	0.0019	0.0022	0.002	0.0291	0.0161	0.0323	0.0733	0.0138	0.1113	0.0021
18	rs1401462	24991218	0.91	0.406594937265203	0.89	0.222038712392691	0.195656388089383	0.721282475246487	0.0191	0.0295	0.0204	0.0021	0.1679	0.0045	0.003	0.0597	0.0013	0.0903	0.1313	0.0214	0.0044	0.1322	0.02	0.0039	0.0019	0.0022	0.002	0.0291	0.0161	0.0323	0.0733	0.0138	0.1113	0.0021
18	rs6508486	24999015	0.91	0.406594937265203	0.88	0.251609301083599	0.190462171679174	0.728918133006319	0.0191	0.0295	0.0204	0.0021	0.1679	0.0045	0.003	0.0597	0.0013	0.0904	0.1313	0.0214	0.0044	0.1322	0.02	0.0039	0.0019	0.0022	0.002	0.0291	0.0161	0.0323	0.0734	0.0138	0.1112	0.0021
18	rs72889875	25002243	0.91	0.406594937265203	0.88	0.251609301083599	0.1961570732829	0.732667579725419	0.0191	0.0295	0.0204	0.0021	0.1679	0.0045	0.003	0.0597	0.0013	0.0904	0.1313	0.0214	0.0043	0.1322	0.02	0.0039	0.0018	0.0022	0.002	0.0291	0.0161	0.0323	0.0735	0.0138	0.1112	0.0022
18	rs76873841	25002608	0.91	0.406594937265203	0.88	0.251609301083599	0.198322206262488	0.734468818995053	0.0191	0.0295	0.0204	0.0021	0.1679	0.0045	0.003	0.0597	0.0013	0.0904	0.1313	0.0214	0.0044	0.1322	0.02	0.0039	0.0019	0.0022	0.002	0.0291	0.0161	0.0323	0.0735	0.0138	0.1112	0.0022
18	rs16943627	25007624	0.91	0.406594937265203	0.88	0.251609301083599	0.210071259362312	0.751025226156199	0.0191	0.0295	0.0204	0.0021	0.1679	0.0045	0.003	0.0606	0.0013	0.0901	0.1303	0.0213	0.0044	0.1323	0.0201	0.0039	0.0019	0.0022	0.002	0.029	0.016	0.0323	0.0739	0.0138	0.111	0.0022
18	rs77401379	25012786	0.91	0.406594937265203	0.88	0.251609301083599	0.225858329102914	0.790473560424333	0.0191	0.0295	0.0204	0.0021	0.1679	0.0045	0.003	0.0605	0.0014	0.0901	0.1303	0.0212	0.0044	0.1323	0.0201	0.0039	0.0019	0.0023	0.002	0.029	0.016	0.0323	0.0739	0.0138	0.1109	0.0022
18	rs62082753	25019182	0.92	0.368072033098782	0.88	0.251609301083599	0.337835736733784	0.908462360191172	0.0185	0.0293	0.0205	0.0022	0.1676	0.0047	0.0029	0.0599	0.0014	0.0902	0.1304	0.0215	0.0047	0.1327	0.0202	0.0039	0.0017	0.0024	0.0019	0.0294	0.0164	0.0325	0.0743	0.0138	0.109	0.0028
18	rs17717155	25028289	0.92	0.368072033098782	0.88	0.251609301083599	0.353146127408864	0.9323921608319	0.0184	0.0293	0.0204	0.0022	0.1676	0.0047	0.0029	0.0599	0.0014	0.0902	0.1305	0.0215	0.0047	0.1328	0.0202	0.0039	0.0017	0.0024	0.0019	0.0294	0.0164	0.0325	0.0744	0.0137	0.1089	0.0028
18	rs78615467	25031002	0.92	0.368072033098782	0.88	0.251609301083599	0.342204120141369	0.941397683402391	0.0184	0.0293	0.0204	0.0022	0.1676	0.0047	0.0029	0.0599	0.0014	0.0903	0.1304	0.0215	0.0048	0.1328	0.0202	0.0038	0.0017	0.0025	0.0019	0.0294	0.0165	0.0325	0.0744	0.0136	0.1089	0.0028
18	rs117647090	25034019	0.92	0.368072033098782	0.88	0.251609301083599	0.352351092228862	0.944245093631613	0.0184	0.0293	0.0204	0.0022	0.1675	0.0048	0.0029	0.0599	0.0014	0.0903	0.1305	0.0215	0.0048	0.1328	0.0202	0.0038	0.0017	0.0025	0.0019	0.0294	0.0165	0.0325	0.0744	0.0136	0.1089	0.0028
18	rs8097179	25035073	0.92	0.368072033098782	0.88	0.251609301083599	0.352404065853382	0.965018784008384	0.0184	0.0293	0.0204	0.0022	0.1675	0.0048	0.0029	0.0599	0.0014	0.0903	0.1305	0.0215	0.0048	0.1328	0.0202	0.0038	0.0017	0.0025	0.0019	0.0294	0.0165	0.0325	0.0744	0.0136	0.1089	0.0028
18	rs8099693	25039212	0.92	0.368072033098782	0.88	0.251609301083599	0.351556980334832	0.925609942329961	0.0184	0.0293	0.0204	0.0022	0.1674	0.0048	0.0029	0.0598	0.0014	0.0904	0.1305	0.0215	0.0048	0.1329	0.0202	0.0038	0.0017	0.0025	0.0019	0.0294	0.0165	0.0325	0.0745	0.0136	0.1089	0.0028
18	rs12966199	25052792	0.92	0.368072033098782	0.88	0.251609301083599	0.392331029770922	0.855242197081144	0.0183	0.0291	0.0201	0.0025	0.166	0.005	0.0034	0.0595	0.0015	0.0911	0.1294	0.0213	0.0048	0.1334	0.0203	0.0041	0.0019	0.0026	0.0019	0.0296	0.0164	0.0329	0.0742	0.0137	0.1088	0.003
18	rs17644839	25052885	0.92	0.368072033098782	0.88	0.251609301083599	0.389203791081976	0.851056607527899	0.0183	0.0291	0.0201	0.0025	0.166	0.005	0.0034	0.0595	0.0015	0.0911	0.1294	0.0213	0.0048	0.1334	0.0203	0.0041	0.0019	0.0026	0.0019	0.0296	0.0164	0.0329	0.0742	0.0137	0.1088	0.003
18	rs10445495	25056089	0.92	0.368072033098782	0.88	0.251609301083599	0.401278946847377	0.858811041237386	0.0183	0.0291	0.0201	0.0025	0.1659	0.005	0.0034	0.0595	0.0015	0.0911	0.1294	0.0213	0.0048	0.1334	0.0203	0.0041	0.0019	0.0026	0.0018	0.0296	0.0164	0.0329	0.0742	0.0137	0.1088	0.003
18	rs2186953	25059221	0.92	0.368072033098782	0.88	0.251609301083599	0.419073609813661	0.862849071888912	0.0183	0.0291	0.0201	0.0025	0.1659	0.005	0.0035	0.0595	0.0015	0.0911	0.1294	0.0213	0.0049	0.1334	0.0203	0.0041	0.0019	0.0026	0.0018	0.0297	0.0164	0.033	0.0741	0.0137	0.1088	0.0031
18	rs62080874	25078146	0.92	0.368072033098782	0.88	0.251609301083599	0.307681046338144	0.74514598301782	0.0183	0.0286	0.02	0.003	0.1644	0.0054	0.0041	0.0591	0.0015	0.0919	0.1278	0.0212	0.0049	0.1342	0.0203	0.0045	0.0022	0.0027	0.0017	0.0301	0.0163	0.0338	0.0733	0.0137	0.1086	0.003
18	rs582813	25079009	0.92	0.368072033098782	0.88	0.251609301083599	0.301739881025245	0.730717337829811	0.0183	0.0286	0.02	0.003	0.1644	0.0054	0.0041	0.0592	0.0015	0.0919	0.1279	0.0212	0.0049	0.1342	0.0203	0.0045	0.0022	0.0027	0.0017	0.0301	0.0163	0.0339	0.0733	0.0137	0.1086	0.003
18	rs8094806	25097123	0.92	0.368072033098782	0.88	0.251609301083599	0.326889521660522	0.750723481202716	0.0183	0.0286	0.0201	0.003	0.1644	0.0054	0.0042	0.0591	0.0015	0.0919	0.1275	0.0212	0.0049	0.1342	0.0203	0.0045	0.0023	0.0027	0.0017	0.0301	0.0164	0.0339	0.0732	0.0137	0.1086	0.003
18	rs688651	25122326	0.92	0.368072033098782	0.88	0.251609301083599	0.300130210247316	0.712769677005339	0.0182	0.0284	0.0202	0.0032	0.1645	0.0055	0.0046	0.0588	0.0015	0.0921	0.1256	0.0213	0.005	0.1343	0.0203	0.0047	0.0024	0.0028	0.0017	0.0303	0.0166	0.0343	0.0729	0.0139	0.1085	0.0031
18	rs1079256	25125526	0.92	0.368072033098782	0.88	0.251609301083599	0.290472478871275	0.71874122122417	0.0181	0.0284	0.0202	0.0032	0.1645	0.0055	0.0046	0.0588	0.0015	0.0921	0.1257	0.0214	0.0049	0.1343	0.0202	0.0047	0.0024	0.0028	0.0017	0.0303	0.0166	0.0343	0.0729	0.0139	0.1085	0.003
18	rs76537866	25130449	0.92	0.368072033098782	0.88	0.251609301083599	0.32201750810093	0.841306824100118	0.0181	0.0284	0.0202	0.0032	0.1644	0.0055	0.0046	0.0588	0.0015	0.0921	0.1256	0.0214	0.0049	0.1343	0.0202	0.0047	0.0024	0.0028	0.0017	0.0303	0.0166	0.0343	0.0729	0.0139	0.1085	0.003
18	rs1592649	25133104	0.92	0.368072033098782	0.88	0.251609301083599	0.328419872058873	0.822647057470251	0.0181	0.0283	0.0202	0.0032	0.1644	0.0055	0.0046	0.0588	0.0015	0.0921	0.1256	0.0213	0.0049	0.1343	0.0202	0.0047	0.0024	0.0028	0.0017	0.0303	0.0167	0.0343	0.0729	0.0139	0.1085	0.003
18	rs80038241	25143313	0.92	0.368072033098782	0.88	0.251609301083599	0.400769749248371	0.966926148128178	0.0181	0.0282	0.0194	0.0033	0.1635	0.0056	0.0047	0.059	0.0015	0.0922	0.1256	0.0214	0.005	0.1344	0.0202	0.0047	0.0025	0.0029	0.0016	0.0304	0.0168	0.0342	0.0732	0.014	0.1087	0.003
18	rs623858	25145242	0.92	0.368072033098782	0.88	0.251609301083599	0.443774383588195	0.980617065168563	0.0181	0.0281	0.019	0.0033	0.1631	0.0056	0.0047	0.0591	0.0015	0.0923	0.1256	0.0213	0.005	0.1345	0.0203	0.0047	0.0025	0.0029	0.0016	0.0305	0.0169	0.0342	0.0734	0.0139	0.1088	0.003
18	rs7236882	25164057	0.91	0.406594937265203	0.88	0.251609301083599	0.308619523148298	0.382179258775085	0.0183	0.0263	0.0207	0.0059	0.1581	0.0069	0.0081	0.0585	0.0013	0.0908	0.1219	0.0229	0.0058	0.1306	0.0211	0.0052	0.0038	0.0028	0.0016	0.0329	0.0207	0.0385	0.0702	0.0131	0.1049	0.0032
18	rs16943800	25173530	0.91	0.406594937265203	0.88	0.251609301083599	0.300325078596342	0.331040118445751	0.0183	0.0263	0.0206	0.006	0.1577	0.0071	0.0082	0.0586	0.0013	0.0909	0.1217	0.023	0.0058	0.1306	0.0212	0.0052	0.0039	0.0028	0.0016	0.0329	0.0208	0.0385	0.0704	0.0131	0.1049	0.0032
18	rs582149	25178261	0.91	0.406594937265203	0.88	0.251609301083599	0.294460027480629	0.325544399730845	0.0184	0.0262	0.0208	0.006	0.1577	0.0071	0.0082	0.0585	0.0013	0.0909	0.1218	0.023	0.0058	0.1306	0.0211	0.0052	0.0039	0.0028	0.0016	0.0329	0.0208	0.0385	0.0703	0.0131	0.1049	0.0032
18	rs75195617	25183119	0.91	0.406594937265203	0.87	0.283849475516541	0.294604698371938	0.319106437253525	0.0184	0.0262	0.0209	0.006	0.1576	0.0071	0.0082	0.0585	0.0013	0.0909	0.1218	0.023	0.0058	0.1306	0.0212	0.0052	0.0039	0.0028	0.0016	0.0329	0.0208	0.0385	0.0703	0.0131	0.1049	0.0032
18	rs13381702	25194240	0.91	0.406594937265203	0.88	0.251609301083599	0.296537258312888	0.31704947963292	0.0184	0.0261	0.0212	0.006	0.1572	0.0071	0.0082	0.0585	0.0013	0.0908	0.1217	0.023	0.0058	0.1306	0.0212	0.0053	0.0039	0.0028	0.0016	0.0329	0.021	0.0386	0.0701	0.0131	0.1048	0.0032
18	rs78405908	25194289	0.91	0.406594937265203	0.88	0.251609301083599	0.296682471335439	0.31704947963292	0.0184	0.0261	0.0212	0.006	0.1572	0.0071	0.0082	0.0585	0.0013	0.0908	0.1217	0.023	0.0058	0.1306	0.0212	0.0053	0.0039	0.0028	0.0016	0.0329	0.021	0.0386	0.0701	0.0131	0.1048	0.0032
18	rs11661149	25198406	0.91	0.406594937265203	0.88	0.251609301083599	0.306054649281469	0.299547986491734	0.0183	0.0261	0.0213	0.006	0.1572	0.0071	0.0083	0.0585	0.0013	0.0908	0.1217	0.023	0.0058	0.1306	0.0213	0.0053	0.0039	0.0027	0.0016	0.0329	0.021	0.0386	0.07	0.0131	0.1047	0.0032
18	rs117613818	25207864	0.91	0.406594937265203	0.87	0.283849475516541	0.307039800567226	0.25578533317104	0.0182	0.0261	0.0215	0.0061	0.1565	0.0071	0.0084	0.0588	0.0012	0.0908	0.1213	0.023	0.0058	0.1306	0.022	0.0053	0.004	0.0027	0.0015	0.0329	0.0212	0.039	0.0696	0.0133	0.1042	0.0032
18	rs118096904	25220458	0.9	0.447749409690379	0.87	0.283849475516541	0.304432810021229	0.229079194451356	0.0181	0.026	0.0217	0.0061	0.156	0.0072	0.0084	0.059	0.0012	0.0909	0.1211	0.0231	0.0058	0.1308	0.0224	0.0054	0.004	0.0027	0.0015	0.0328	0.0213	0.0393	0.0694	0.0134	0.1038	0.0031
18	rs62080940	25223193	0.9	0.447749409690379	0.87	0.283849475516541	0.297554543341254	0.211492539641594	0.0181	0.026	0.0216	0.0061	0.156	0.0072	0.0085	0.059	0.0012	0.0909	0.1212	0.0231	0.0058	0.1308	0.0224	0.0054	0.004	0.0027	0.0015	0.0328	0.0213	0.0393	0.0694	0.0134	0.1038	0.0031
18	rs8083881	25224217	0.9	0.447749409690379	0.87	0.283849475516541	0.299886719202155	0.207142208090513	0.0181	0.026	0.0216	0.0061	0.156	0.0072	0.0085	0.059	0.0012	0.0909	0.1212	0.0231	0.0058	0.1308	0.0224	0.0054	0.004	0.0027	0.0015	0.0328	0.0213	0.0393	0.0694	0.0134	0.1038	0.0031
18	rs74690422	25229342	0.9	0.447749409690379	0.87	0.283849475516541	0.302619807801698	0.20798869413567	0.018	0.026	0.0217	0.0061	0.1559	0.0072	0.0085	0.059	0.0012	0.0908	0.1211	0.0231	0.0058	0.1308	0.0225	0.0054	0.004	0.0027	0.0015	0.0328	0.0214	0.0393	0.0694	0.0134	0.1037	0.0031
18	rs16943909	25233770	0.9	0.447749409690379	0.88	0.251609301083599	0.304187474588742	0.205980167156929	0.018	0.026	0.0218	0.0062	0.1555	0.0072	0.0085	0.0591	0.0012	0.0909	0.1211	0.0231	0.0059	0.1308	0.0225	0.0055	0.0041	0.0027	0.0016	0.0328	0.0216	0.0393	0.0694	0.0135	0.1036	0.0031
18	rs80031873	25238922	0.9	0.447749409690379	0.88	0.251609301083599	0.304629153751975	0.211066798329293	0.0179	0.026	0.0218	0.0061	0.1556	0.0072	0.0084	0.0592	0.0012	0.091	0.121	0.023	0.0059	0.1306	0.0226	0.0054	0.004	0.0026	0.0016	0.0327	0.0217	0.0393	0.0693	0.0135	0.1035	0.0032
18	rs72889097	25241351	0.9	0.447749409690379	0.88	0.251609301083599	0.304040323589676	0.209685103519305	0.0179	0.026	0.0218	0.0061	0.1556	0.0072	0.0084	0.0592	0.0012	0.091	0.121	0.023	0.0059	0.1306	0.0226	0.0054	0.004	0.0026	0.0016	0.0327	0.0217	0.0393	0.0693	0.0135	0.1035	0.0032
18	rs16943955	25250525	0.9	0.447749409690379	0.88	0.251609301083599	0.306103867090835	0.213732330589478	0.0179	0.026	0.0218	0.0061	0.1556	0.0072	0.0084	0.0592	0.0012	0.091	0.121	0.023	0.0059	0.1305	0.0226	0.0054	0.004	0.0026	0.0016	0.0327	0.0217	0.0394	0.0694	0.0135	0.1034	0.0032
18	rs1420963	25254880	0.9	0.447749409690379	0.88	0.251609301083599	0.303109242784778	0.215551191397462	0.0177	0.0258	0.0219	0.0061	0.1558	0.0072	0.0084	0.0593	0.0012	0.0909	0.121	0.023	0.006	0.1305	0.0227	0.0054	0.004	0.0026	0.0016	0.0327	0.0218	0.0395	0.0694	0.0135	0.103	0.0032
18	rs12457608	25255494	0.9	0.447749409690379	0.88	0.251609301083599	0.30130042699416	0.185749077005445	0.0175	0.0257	0.022	0.0061	0.1561	0.0072	0.0084	0.0595	0.0012	0.0908	0.1212	0.023	0.006	0.1305	0.0229	0.0054	0.0041	0.0025	0.0015	0.0327	0.022	0.0396	0.0694	0.0135	0.1026	0.0032
18	rs1940979	25257168	0.9	0.447749409690379	0.87	0.283849475516541	0.315681156029967	0.143120227883064	0.017	0.0254	0.022	0.0062	0.1565	0.0072	0.0085	0.0598	0.0011	0.0908	0.1213	0.023	0.0061	0.1305	0.0231	0.0054	0.0042	0.0021	0.0015	0.0327	0.0224	0.0397	0.0692	0.0134	0.1023	0.0032
18	rs6508497	25264341	0.9	0.447749409690379	0.88	0.251609301083599	0.326278427024202	0.12648076842974	0.0169	0.0254	0.0222	0.0062	0.1567	0.0072	0.0085	0.0597	0.0011	0.091	0.1212	0.0229	0.006	0.1303	0.0232	0.0054	0.0042	0.002	0.0015	0.0328	0.0225	0.0397	0.0694	0.0133	0.102	0.0032
18	rs17722664	25272325	0.9	0.447749409690379	0.88	0.251609301083599	0.328317732563382	0.11823365136676	0.0169	0.0254	0.0222	0.0062	0.1567	0.0071	0.0085	0.0597	0.0011	0.0912	0.1212	0.0229	0.006	0.1302	0.0233	0.0054	0.0042	0.002	0.0014	0.0328	0.0225	0.0397	0.0694	0.0133	0.1019	0.0032
18	rs35073093	25273424	0.9	0.447749409690379	0.87	0.283849475516541	0.329953954519827	0.117195942938933	0.0168	0.0254	0.0222	0.0062	0.1567	0.0071	0.0085	0.0597	0.0011	0.0912	0.1213	0.0229	0.006	0.1302	0.0233	0.0053	0.0042	0.002	0.0014	0.0328	0.0225	0.0397	0.0694	0.0132	0.102	0.0032
18	rs117718629	25277528	0.9	0.447749409690379	0.87	0.283849475516541	0.328675293363928	0.115302490246665	0.0168	0.0254	0.0222	0.0062	0.1567	0.0071	0.0085	0.0597	0.0011	0.0912	0.1213	0.0229	0.006	0.1302	0.0233	0.0053	0.0042	0.0019	0.0014	0.0328	0.0226	0.0397	0.0694	0.0132	0.1019	0.0032
18	rs34474005	25284737	0.91	0.406594937265203	0.87	0.283849475516541	0.3280624563973	0.111720374833512	0.0168	0.0254	0.0222	0.0062	0.1568	0.0071	0.0085	0.0597	0.0011	0.0911	0.1213	0.0228	0.006	0.13	0.0235	0.0053	0.0042	0.0019	0.0014	0.0328	0.0226	0.0398	0.0695	0.0133	0.1018	0.0032
18	rs75674632	25285401	0.91	0.406594937265203	0.87	0.283849475516541	0.330671136175084	0.118840576675322	0.0168	0.0254	0.0222	0.0062	0.1569	0.0071	0.0085	0.0598	0.0011	0.0911	0.1214	0.0228	0.006	0.13	0.0236	0.0053	0.0042	0.0019	0.0014	0.0328	0.0227	0.0398	0.0695	0.0133	0.1016	0.0032
18	rs12606601	25287953	0.91	0.406594937265203	0.87	0.283849475516541	0.361630178464284	0.12648076842974	0.0168	0.0254	0.0222	0.0061	0.1571	0.0071	0.0085	0.0598	0.0011	0.0911	0.1215	0.0228	0.006	0.1297	0.0238	0.0052	0.0042	0.0019	0.0014	0.0328	0.0227	0.0399	0.0694	0.0133	0.1013	0.0033
18	rs2617937	25291131	0.91	0.406594937265203	0.87	0.283849475516541	0.367235404166945	0.149776079071407	0.0168	0.0253	0.0222	0.0061	0.1572	0.0071	0.0085	0.0599	0.0011	0.091	0.1215	0.0227	0.0059	0.1297	0.0239	0.0052	0.0042	0.0019	0.0014	0.0329	0.0227	0.0399	0.0694	0.0134	0.1011	0.0033
18	rs9947305	25293828	0.91	0.406594937265203	0.87	0.283849475516541	0.402468338010213	0.199262679447104	0.0168	0.0253	0.0222	0.0061	0.1572	0.0071	0.0085	0.0598	0.0011	0.0911	0.1215	0.0227	0.0059	0.1296	0.0238	0.0052	0.0042	0.0019	0.0014	0.0328	0.0227	0.0399	0.0694	0.0134	0.1011	0.0033
18	rs9966010	25298705	0.91	0.406594937265203	0.88	0.251609301083599	0.461740680437094	0.2516073173035	0.0167	0.0253	0.0222	0.0061	0.1572	0.007	0.0085	0.0598	0.0011	0.0913	0.1216	0.0227	0.0059	0.1297	0.0238	0.0052	0.0042	0.0018	0.0014	0.0328	0.0227	0.04	0.069	0.0134	0.1012	0.0033
18	rs76687209	25301415	0.91	0.406594937265203	0.88	0.251609301083599	0.244241880251233	0.0514553751947247	0.0156	0.0246	0.0224	0.0058	0.1572	0.0062	0.0077	0.0579	0.0014	0.0961	0.1225	0.0226	0.0056	0.1263	0.0238	0.005	0.0046	0.0019	0.0011	0.0324	0.0229	0.0419	0.0715	0.0134	0.1005	0.0035
18	rs9961039	25302059	0.91	0.406594937265203	0.88	0.251609301083599	0.254644801104697	0.0442846865317722	0.0152	0.0244	0.0225	0.0057	0.157	0.0059	0.0074	0.0572	0.0015	0.0978	0.1228	0.0227	0.0055	0.1244	0.0238	0.0049	0.0048	0.0019	0.001	0.0323	0.023	0.0425	0.0725	0.0134	0.1006	0.0036
18	rs79423255	25303850	0.9	0.447749409690379	0.88	0.251609301083599	0.463805777808182	0.391393639915272	0.0152	0.0242	0.0231	0.0055	0.1576	0.0053	0.0066	0.0557	0.0015	0.1004	0.1242	0.023	0.0057	0.122	0.0241	0.0047	0.0049	0.0018	9e-04	0.0315	0.023	0.0425	0.0725	0.0132	0.101	0.0036
18	rs78081143	25305920	0.9	0.447749409690379	0.88	0.251609301083599	0.383429642189473	0.298004120633286	0.0152	0.0242	0.0231	0.0055	0.1576	0.0053	0.0066	0.0557	0.0015	0.1005	0.1243	0.0231	0.0057	0.1219	0.0242	0.0047	0.0049	0.0018	9e-04	0.0315	0.023	0.0426	0.0726	0.0132	0.101	0.0036
18	rs72890901	25307945	0.9	0.447749409690379	0.88	0.251609301083599	0.372012724829462	0.253975961160629	0.0152	0.0242	0.0231	0.0055	0.1576	0.0053	0.0066	0.0557	0.0015	0.1005	0.1244	0.0231	0.0057	0.1218	0.0242	0.0047	0.0049	0.0018	9e-04	0.0315	0.023	0.0426	0.0726	0.0132	0.1011	0.0036
18	rs9965078	25311042	0.9	0.447749409690379	0.88	0.251609301083599	0.368914726478835	0.216516171603596	0.0152	0.0242	0.0231	0.0055	0.1576	0.0053	0.0066	0.0557	0.0015	0.1005	0.1244	0.0231	0.0057	0.1218	0.0242	0.0047	0.0049	0.0018	9e-04	0.0315	0.023	0.0426	0.0726	0.0132	0.1011	0.0036
18	rs116991338	25316013	0.9	0.447749409690379	0.88	0.251609301083599	0.359807281854677	0.182294833329687	0.0152	0.0242	0.0231	0.0055	0.1577	0.0052	0.0065	0.0556	0.0015	0.1006	0.1245	0.0231	0.0058	0.1218	0.0243	0.0047	0.0049	0.0018	9e-04	0.0315	0.023	0.0427	0.0726	0.0132	0.1012	0.0036
18	rs2851758	25316814	0.9	0.447749409690379	0.88	0.251609301083599	0.354632662244956	0.174554916830278	0.0152	0.0242	0.0231	0.0054	0.1577	0.0052	0.0065	0.0556	0.0015	0.1006	0.1245	0.0231	0.0058	0.1218	0.0243	0.0047	0.0049	0.0018	9e-04	0.0315	0.023	0.0427	0.0726	0.0132	0.1012	0.0036
18	rs10502499	25329707	0.9	0.447749409690379	0.88	0.251609301083599	0.346181530478644	0.143678453793877	0.0152	0.0242	0.0231	0.0054	0.1577	0.0052	0.0065	0.0557	0.0015	0.1006	0.1244	0.0231	0.0057	0.1218	0.0243	0.0047	0.0049	0.0018	9e-04	0.0315	0.023	0.0427	0.0727	0.0133	0.1012	0.0036
18	rs2851751	25333949	0.9	0.447749409690379	0.88	0.251609301083599	0.361361809081043	0.169295433701399	0.0152	0.0241	0.0232	0.0054	0.1577	0.0052	0.0065	0.0557	0.0015	0.1006	0.1244	0.0231	0.0057	0.1218	0.0242	0.0046	0.0049	0.0018	9e-04	0.0314	0.023	0.0427	0.0727	0.0132	0.1013	0.0036
18	rs117131051	25336648	0.9	0.447749409690379	0.88	0.251609301083599	0.364750725791512	0.160106858438354	0.0152	0.0241	0.0232	0.0054	0.1577	0.0052	0.0065	0.0557	0.0015	0.1006	0.1244	0.0231	0.0057	0.1218	0.0242	0.0046	0.0049	0.0018	9e-04	0.0314	0.023	0.0427	0.0727	0.0132	0.1014	0.0036
18	rs74939020	25339536	0.9	0.447749409690379	0.88	0.251609301083599	0.36750599775223	0.126925256459121	0.0152	0.0241	0.0233	0.0054	0.1577	0.0052	0.0065	0.0557	0.0015	0.1006	0.1245	0.023	0.0057	0.1217	0.0243	0.0046	0.0049	0.0018	9e-04	0.0314	0.023	0.0427	0.0728	0.0133	0.1014	0.0036
18	rs12373190	25342045	0.9	0.447749409690379	0.88	0.251609301083599	0.368589390806078	0.128083639446041	0.0152	0.0241	0.0233	0.0054	0.1577	0.0052	0.0065	0.0557	0.0015	0.1006	0.1244	0.023	0.0057	0.1217	0.0243	0.0046	0.0049	0.0018	9e-04	0.0314	0.023	0.0427	0.0728	0.0133	0.1014	0.0036
18	rs2851752	25350685	0.9	0.447749409690379	0.88	0.251609301083599	0.329953954519827	0.0804614915184349	0.0156	0.0233	0.0236	0.0051	0.1574	0.0049	0.0057	0.0554	0.0015	0.1008	0.1249	0.0225	0.0058	0.1226	0.0244	0.0043	0.0048	0.0016	9e-04	0.0304	0.023	0.0435	0.0736	0.0137	0.1016	0.0034
18	rs7238705	25360012	0.89	0.491600132839596	0.88	0.251609301083599	0.295328620343757	0.139050785882114	0.0161	0.0227	0.024	0.0049	0.1571	0.0048	0.005	0.0552	0.0014	0.1008	0.1251	0.0222	0.0058	0.1235	0.0249	0.0041	0.0047	0.0014	9e-04	0.0294	0.023	0.0439	0.0746	0.0144	0.1017	0.0032
18	rs35152771	25366249	0.88	0.538208189821859	0.88	0.251609301083599	0.330824923606869	0.179466921138837	0.0166	0.0219	0.0237	0.0045	0.1581	0.0043	0.0041	0.0545	0.0013	0.1006	0.1244	0.0216	0.0056	0.1243	0.0249	0.0036	0.0047	0.0013	9e-04	0.0296	0.0228	0.045	0.076	0.015	0.1025	0.0029
18	rs4569371	25374753	0.88	0.538208189821859	0.88	0.251609301083599	0.321714278784667	0.193239914462742	0.0167	0.0218	0.0237	0.0044	0.1583	0.0043	0.004	0.0544	0.0013	0.1006	0.1243	0.0216	0.0056	0.1244	0.0249	0.0035	0.0048	0.0013	9e-04	0.0296	0.0228	0.0451	0.0761	0.0151	0.1027	0.0029
18	rs11875525	25379275	0.88	0.538208189821859	0.88	0.251609301083599	0.31673262309883	0.16624526045563	0.0167	0.0217	0.0237	0.0044	0.1583	0.0042	0.0039	0.0544	0.0013	0.1005	0.1243	0.0215	0.0056	0.1245	0.0249	0.0035	0.0048	0.0013	8e-04	0.0296	0.0228	0.0452	0.0762	0.0151	0.1027	0.0029
18	rs148812641	25385917	0.88	0.538208189821859	0.88	0.251609301083599	0.286133926126784	0.127726796987499	0.0167	0.0217	0.0236	0.0043	0.1583	0.0042	0.0039	0.0544	0.0013	0.1003	0.1243	0.0215	0.0055	0.1248	0.0249	0.0035	0.0048	0.0012	9e-04	0.0296	0.0228	0.0453	0.0763	0.0152	0.1029	0.0028
18	rs1989374	25393211	0.88	0.538208189821859	0.88	0.251609301083599	0.279902729387825	0.125682155692457	0.0167	0.0217	0.0236	0.0043	0.1583	0.0042	0.0038	0.0544	0.0013	0.1002	0.1243	0.0215	0.0055	0.1249	0.025	0.0035	0.0048	0.0012	9e-04	0.0295	0.0228	0.0453	0.0763	0.0152	0.1029	0.0028
18	rs4337378	25393317	0.88	0.538208189821859	0.88	0.251609301083599	0.279574342182447	0.1250623182738	0.0167	0.0217	0.0236	0.0043	0.1583	0.0042	0.0038	0.0544	0.0013	0.1002	0.1243	0.0215	0.0055	0.1249	0.025	0.0035	0.0048	0.0012	9e-04	0.0295	0.0228	0.0453	0.0763	0.0152	0.1029	0.0028
18	rs1815921	25398940	0.88	0.538208189821859	0.88	0.251609301083599	0.281971619395818	0.117714364705915	0.0167	0.0217	0.0236	0.0043	0.1583	0.0041	0.0038	0.0544	0.0013	0.1001	0.1244	0.0215	0.0055	0.1251	0.025	0.0034	0.0047	0.0012	8e-04	0.0295	0.0229	0.0452	0.0765	0.0152	0.1029	0.0028
18	rs116986815	25399862	0.88	0.538208189821859	0.89	0.222038712392691	0.282018734686143	0.117714364705915	0.0167	0.0217	0.0236	0.0043	0.1583	0.0041	0.0038	0.0544	0.0013	0.1001	0.1244	0.0215	0.0055	0.1251	0.025	0.0034	0.0047	0.0012	8e-04	0.0295	0.0229	0.0452	0.0765	0.0152	0.1029	0.0028
18	rs117488863	25409127	0.88	0.538208189821859	0.89	0.222038712392691	0.286466421706209	0.115474138660611	0.0167	0.0217	0.0236	0.0042	0.1583	0.0041	0.0038	0.0544	0.0013	0.1001	0.1244	0.0215	0.0055	0.1253	0.0251	0.0034	0.0047	0.0012	8e-04	0.0295	0.0229	0.0452	0.0766	0.0153	0.103	0.0028
18	rs7242204	25411644	0.88	0.538208189821859	0.89	0.222038712392691	0.29008966884969	0.115645883994281	0.0167	0.0217	0.0236	0.0042	0.1583	0.0041	0.0037	0.0544	0.0013	0.1001	0.1243	0.0215	0.0055	0.1253	0.0251	0.0034	0.0047	0.0012	8e-04	0.0295	0.0229	0.0452	0.0766	0.0153	0.103	0.0028
18	rs9946114	25415191	0.88	0.538208189821859	0.89	0.222038712392691	0.310897874361985	0.104108688783079	0.0167	0.0215	0.0236	0.0041	0.1583	0.004	0.0036	0.0544	0.0012	0.0998	0.1242	0.0213	0.0053	0.1257	0.0251	0.0032	0.0045	0.0012	7e-04	0.0296	0.023	0.0452	0.0774	0.0154	0.1036	0.0027
18	rs75484099	25418684	0.88	0.538208189821859	0.89	0.222038712392691	0.307335672308083	0.102627730579959	0.0167	0.0215	0.0236	0.004	0.1583	0.0039	0.0036	0.0544	0.0012	0.0998	0.1242	0.0213	0.0053	0.1258	0.0251	0.0032	0.0045	0.0012	7e-04	0.0296	0.023	0.0452	0.0774	0.0154	0.1037	0.0027
18	rs75006174	25423592	0.88	0.538208189821859	0.89	0.222038712392691	0.301886441169859	0.103614121799262	0.0167	0.0215	0.0236	0.004	0.1583	0.0039	0.0035	0.0544	0.0012	0.0998	0.1242	0.0213	0.0053	0.1259	0.0251	0.0032	0.0045	0.0012	6e-04	0.0296	0.023	0.0452	0.0774	0.0154	0.1037	0.0027
18	rs9944711	25426974	0.88	0.538208189821859	0.89	0.222038712392691	0.298865202309568	0.104686835934905	0.0167	0.0215	0.0236	0.004	0.1582	0.0039	0.0035	0.0544	0.0013	0.0999	0.1241	0.0214	0.0053	0.126	0.0251	0.0031	0.0045	0.0012	6e-04	0.0296	0.0229	0.0453	0.0774	0.0154	0.1036	0.0027
18	rs117965343	25430168	0.88	0.538208189821859	0.89	0.222038712392691	0.290328893530568	0.103284917946136	0.0166	0.0214	0.0236	0.0039	0.1582	0.0039	0.0035	0.0544	0.0013	0.1001	0.1242	0.0215	0.0053	0.1261	0.0251	0.0031	0.0045	0.0012	6e-04	0.0295	0.0229	0.0454	0.0773	0.0154	0.1036	0.0027
18	rs73413481	25438886	0.88	0.538208189821859	0.9	0.195029827813683	0.267936384801825	0.114873793652153	0.0165	0.0205	0.0235	0.0038	0.1581	0.0039	0.0034	0.0546	0.0015	0.1007	0.1246	0.0219	0.0053	0.1264	0.0251	0.0031	0.0045	0.0012	6e-04	0.0294	0.023	0.0455	0.0767	0.0154	0.1035	0.0027
18	rs4471777	25439826	0.88	0.538208189821859	0.9	0.195029827813683	0.267707266102339	0.114788127157992	0.0165	0.0204	0.0234	0.0038	0.1581	0.0039	0.0033	0.0546	0.0015	0.1007	0.1247	0.0219	0.0053	0.1264	0.0251	0.0031	0.0045	0.0012	6e-04	0.0294	0.023	0.0455	0.0767	0.0154	0.1035	0.0027
18	rs73413489	25442132	0.88	0.538208189821859	0.9	0.195029827813683	0.26351043170672	0.122068020489475	0.0166	0.0204	0.0234	0.0038	0.158	0.0038	0.0033	0.0547	0.0015	0.1008	0.1248	0.0219	0.0053	0.1267	0.0251	0.0031	0.0045	0.0013	6e-04	0.0294	0.0228	0.0454	0.0766	0.0155	0.1034	0.0027
18	rs9965633	25443931	0.88	0.538208189821859	0.9	0.195029827813683	0.260386414818806	0.128351514075649	0.0167	0.0204	0.0234	0.0037	0.1579	0.0038	0.0033	0.0547	0.0015	0.1009	0.1248	0.0219	0.0053	0.1269	0.0251	0.0031	0.0045	0.0013	6e-04	0.0294	0.0228	0.0454	0.0766	0.0155	0.1033	0.0027
18	rs12954227	25458754	0.87	0.587631181685492	0.9	0.195029827813683	0.242285283781133	0.137764962141785	0.017	0.0204	0.0234	0.0036	0.1578	0.0037	0.0032	0.0548	0.0015	0.1013	0.1254	0.022	0.0052	0.1275	0.0252	0.0029	0.0044	0.0013	6e-04	0.0292	0.0221	0.0453	0.0762	0.0153	0.1031	0.0027
18	rs73415215	25459858	0.87	0.587631181685492	0.9	0.195029827813683	0.240855951770159	0.138131894503639	0.017	0.0204	0.0234	0.0036	0.1578	0.0037	0.0032	0.0548	0.0015	0.1014	0.1254	0.022	0.0052	0.1275	0.0252	0.0029	0.0044	0.0013	6e-04	0.0292	0.0221	0.0453	0.0762	0.0153	0.1031	0.0027
18	rs35149382	25460298	0.87	0.587631181685492	0.9	0.195029827813683	0.228958029799013	0.137856661746976	0.017	0.0204	0.0234	0.0036	0.1578	0.0037	0.0032	0.0548	0.0015	0.1014	0.1254	0.022	0.0052	0.1275	0.0252	0.0029	0.0044	0.0013	6e-04	0.0292	0.0221	0.0453	0.0762	0.0153	0.1031	0.0027
18	rs17445126	25466554	0.87	0.587631181685492	0.9	0.195029827813683	0.221954786911935	0.142006145387701	0.017	0.0202	0.0234	0.0035	0.1581	0.0037	0.0032	0.0551	0.0014	0.1017	0.1255	0.022	0.0052	0.1277	0.0252	0.0029	0.0044	0.0013	6e-04	0.0291	0.0219	0.0453	0.0761	0.0152	0.103	0.0027
18	rs17462331	25469731	0.87	0.587631181685492	0.91	0.170469891558667	0.201438719110204	0.224178172405594	0.0173	0.0194	0.0234	0.0031	0.1589	0.0036	0.0029	0.056	0.0014	0.1025	0.1265	0.022	0.0049	0.1281	0.0251	0.0028	0.0043	0.0013	5e-04	0.0285	0.0211	0.0453	0.0763	0.015	0.1027	0.0026
18	rs72894816	25478784	0.87	0.587631181685492	0.91	0.170469891558667	0.201047645499086	0.19375665675354	0.0173	0.0193	0.0234	0.0031	0.159	0.0036	0.0029	0.056	0.0014	0.1025	0.1265	0.022	0.0049	0.1281	0.0251	0.0027	0.0043	0.0013	5e-04	0.0284	0.0211	0.0453	0.0763	0.015	0.1027	0.0026
18	rs4239456	25481296	0.87	0.587631181685492	0.91	0.170469891558667	0.200930407509192	0.192930093404864	0.0173	0.0193	0.0234	0.0031	0.159	0.0036	0.0029	0.056	0.0014	0.1025	0.1264	0.0221	0.0049	0.1281	0.0251	0.0028	0.0043	0.0013	5e-04	0.0285	0.0211	0.0453	0.0763	0.015	0.1027	0.0026
18	rs12956039	25481718	0.87	0.587631181685492	0.91	0.170469891558667	0.200930407509192	0.192826857139163	0.0173	0.0193	0.0234	0.0031	0.159	0.0036	0.0029	0.056	0.0014	0.1025	0.1264	0.0221	0.0049	0.1281	0.0251	0.0028	0.0043	0.0013	5e-04	0.0285	0.0211	0.0453	0.0763	0.015	0.1027	0.0026
18	rs9966214	25484298	0.87	0.587631181685492	0.91	0.170469891558667	0.198865603318457	0.181991115950317	0.0174	0.0192	0.0234	0.003	0.1586	0.0036	0.0029	0.056	0.0014	0.1026	0.1264	0.022	0.0049	0.1282	0.0253	0.0027	0.0043	0.0015	5e-04	0.0284	0.021	0.0454	0.0764	0.015	0.1025	0.0026
18	rs8084703	25496945	0.87	0.587631181685492	0.91	0.170469891558667	0.227782405086979	0.183612949130593	0.0178	0.0188	0.0234	0.0029	0.1575	0.0035	0.0028	0.0558	0.0013	0.103	0.1263	0.0217	0.005	0.1285	0.026	0.0026	0.0045	0.0026	5e-04	0.0284	0.0206	0.0456	0.0768	0.0151	0.1019	0.0025
18	rs17497695	25497504	0.87	0.587631181685492	0.91	0.170469891558667	0.240423740877323	0.195309681052254	0.0179	0.0187	0.0234	0.0028	0.1573	0.0035	0.0028	0.0557	0.0012	0.1032	0.1267	0.0216	0.005	0.1284	0.0261	0.0025	0.0045	0.0027	5e-04	0.0284	0.0205	0.0457	0.077	0.0152	0.1017	0.0025
18	rs7232372	25502791	0.86	0.639923359357885	0.91	0.170469891558667	0.292342536145384	0.231378080331614	0.0184	0.0185	0.0234	0.0025	0.1567	0.0035	0.0025	0.0556	0.0011	0.1038	0.1274	0.0216	0.005	0.1281	0.0266	0.0022	0.0045	0.0029	5e-04	0.0282	0.0203	0.0458	0.0775	0.0153	0.1013	0.0024
18	rs1899643	25502851	0.86	0.639923359357885	0.91	0.170469891558667	0.293978064471522	0.231926527841757	0.0184	0.0185	0.0234	0.0025	0.1567	0.0035	0.0025	0.0556	0.0011	0.1038	0.1273	0.0216	0.005	0.1282	0.0266	0.0022	0.0045	0.0029	5e-04	0.0282	0.0203	0.0458	0.0775	0.0153	0.1013	0.0024
18	rs17445364	25503575	0.86	0.639923359357885	0.91	0.170469891558667	0.29523204276996	0.234014448019754	0.0184	0.0185	0.0234	0.0025	0.1567	0.0036	0.0025	0.0556	0.0011	0.1038	0.1274	0.0216	0.005	0.1282	0.0266	0.0022	0.0044	0.0029	5e-04	0.0282	0.0203	0.0458	0.0775	0.0153	0.1012	0.0024
18	rs9964594	25508399	0.86	0.639923359357885	0.91	0.170469891558667	0.301544526194223	0.250144533136699	0.0184	0.0184	0.0234	0.0024	0.1564	0.0036	0.0025	0.0556	0.001	0.104	0.1275	0.0216	0.005	0.1285	0.0268	0.0022	0.0042	0.0029	5e-04	0.0281	0.0203	0.0458	0.0776	0.0153	0.1012	0.0024
18	rs17445413	25512273	0.86	0.639923359357885	0.91	0.170469891558667	0.304678250154086	0.255558940540181	0.0184	0.0184	0.0234	0.0024	0.1564	0.0036	0.0025	0.0557	0.001	0.104	0.1275	0.0216	0.005	0.1285	0.0268	0.0022	0.0041	0.0029	5e-04	0.0281	0.0203	0.0458	0.0776	0.0154	0.1012	0.0024
18	rs17445427	25512476	0.86	0.639923359357885	0.91	0.170469891558667	0.304629153751975	0.254880141437348	0.0184	0.0184	0.0234	0.0024	0.1564	0.0036	0.0025	0.0557	0.001	0.104	0.1275	0.0216	0.005	0.1285	0.0268	0.0022	0.0041	0.0029	5e-04	0.0281	0.0203	0.0458	0.0776	0.0154	0.1012	0.0024
18	rs1899646	25513073	0.86	0.639923359357885	0.92	0.14824156235026	0.304629153751975	0.252621592306637	0.0184	0.0184	0.0234	0.0024	0.1564	0.0036	0.0025	0.0557	0.001	0.1041	0.1275	0.0216	0.0049	0.1285	0.0268	0.0022	0.0041	0.0029	5e-04	0.0281	0.0203	0.0459	0.0776	0.0154	0.1013	0.0024
18	rs8086799	25515945	0.86	0.639923359357885	0.92	0.14824156235026	0.30130042699416	0.252057947031788	0.0184	0.0184	0.0234	0.0024	0.1563	0.0036	0.0025	0.0557	0.001	0.1041	0.1274	0.0216	0.0049	0.1284	0.0268	0.0022	0.0041	0.0029	5e-04	0.0281	0.0203	0.0459	0.0776	0.0154	0.1013	0.0024
18	rs10469050	25516240	0.86	0.639923359357885	0.92	0.14824156235026	0.297312164618941	0.252057947031788	0.0184	0.0184	0.0235	0.0024	0.1563	0.0036	0.0025	0.0557	0.001	0.1041	0.1275	0.0216	0.005	0.1283	0.0268	0.0022	0.0041	0.0029	5e-04	0.0281	0.0203	0.0459	0.0776	0.0154	0.1012	0.0024
18	rs17445468	25519546	0.86	0.639923359357885	0.92	0.14824156235026	0.26922141034365	0.266266994424014	0.0186	0.0189	0.0235	0.0023	0.1563	0.0036	0.0025	0.0558	0.001	0.1044	0.1275	0.0215	0.005	0.1284	0.0265	0.0022	0.0041	0.0028	5e-04	0.028	0.0204	0.0457	0.0775	0.0157	0.1003	0.0024
18	rs11564289	25521414	0.86	0.639923359357885	0.93	0.128223312274834	0.267295119885885	0.266037737420555	0.0186	0.0189	0.0235	0.0023	0.1563	0.0037	0.0025	0.0558	0.001	0.1044	0.1275	0.0215	0.005	0.1283	0.0265	0.0022	0.0041	0.0028	5e-04	0.028	0.0204	0.0457	0.0775	0.0157	0.1002	0.0024
18	rs75212244	25523899	0.86	0.639923359357885	0.93	0.128223312274834	0.264601791328324	0.266037737420555	0.0186	0.0189	0.0235	0.0023	0.1564	0.0037	0.0025	0.0558	0.001	0.1045	0.1275	0.0215	0.005	0.1284	0.0265	0.0022	0.0041	0.0028	5e-04	0.028	0.0204	0.0457	0.0775	0.0157	0.1002	0.0023
18	rs78403021	25524539	0.86	0.639923359357885	0.93	0.128223312274834	0.265011682268337	0.267184636499526	0.0186	0.0189	0.0235	0.0023	0.1563	0.0037	0.0025	0.0558	0.001	0.1044	0.1276	0.0215	0.005	0.1283	0.0265	0.0022	0.0041	0.0028	5e-04	0.0281	0.0204	0.0458	0.0775	0.0157	0.1002	0.0023
18	rs1530380	25530375	0.86	0.639923359357885	0.94	0.110289943288055	0.239948803240327	0.282232227848496	0.0186	0.0189	0.0234	0.0022	0.157	0.0037	0.0025	0.0559	9e-04	0.1046	0.1281	0.0214	0.0049	0.1287	0.0267	0.0022	0.0041	0.0027	5e-04	0.028	0.0202	0.0457	0.0776	0.0159	0.0992	0.0023
18	rs2289664	25532304	0.85	0.695135765909148	0.94	0.110289943288055	0.22245099720845	0.292206632606376	0.0186	0.0185	0.0232	0.0021	0.1589	0.0037	0.0024	0.0553	8e-04	0.1044	0.1295	0.0212	0.0047	0.1287	0.027	0.0022	0.0041	0.0024	5e-04	0.0273	0.0199	0.0457	0.0776	0.0161	0.0985	0.0022
18	rs11564420	25537909	0.85	0.695135765909148	0.94	0.110289943288055	0.221748215305148	0.309821246674187	0.0185	0.0183	0.0231	0.002	0.1605	0.0038	0.0024	0.0547	7e-04	0.1042	0.1305	0.0211	0.0046	0.1288	0.0274	0.0022	0.0041	0.0022	5e-04	0.0268	0.0196	0.0457	0.0775	0.0162	0.098	0.0021
18	rs2847361	25541288	0.85	0.695135765909148	0.95	0.0943132253134139	0.225691447596493	0.333982135029116	0.0185	0.0182	0.0231	0.002	0.1609	0.0038	0.0024	0.0546	7e-04	0.1041	0.1307	0.0211	0.0045	0.1288	0.0275	0.0022	0.0041	0.0022	5e-04	0.0267	0.0196	0.0457	0.0775	0.0163	0.0979	0.0021
18	rs72894872	25543029	0.85	0.695135765909148	0.95	0.0943132253134139	0.2314885555718	0.339888818630347	0.0185	0.0182	0.0231	0.002	0.1611	0.0038	0.0024	0.0545	7e-04	0.1041	0.1308	0.021	0.0045	0.1289	0.0276	0.0022	0.0041	0.0022	5e-04	0.0266	0.0196	0.0458	0.0774	0.0163	0.0978	0.0021
18	rs17468047	25547171	0.85	0.695135765909148	0.95	0.0943132253134139	0.239776227058556	0.344586154327876	0.0184	0.0181	0.0231	0.002	0.1615	0.0038	0.0023	0.0543	7e-04	0.1041	0.1311	0.021	0.0045	0.129	0.0276	0.0022	0.0041	0.0022	5e-04	0.0265	0.0195	0.0458	0.0774	0.0163	0.0976	0.0021
18	rs77469938	25550214	0.85	0.695135765909148	0.95	0.0943132253134139	0.246250905481147	0.359791480993366	0.0184	0.0181	0.0231	0.002	0.1616	0.0038	0.0023	0.0542	7e-04	0.1041	0.1311	0.021	0.0045	0.129	0.0277	0.0022	0.0041	0.0022	6e-04	0.0265	0.0195	0.0459	0.0774	0.0163	0.0975	0.0021
18	rs1220157	25551958	0.85	0.695135765909148	0.95	0.0943132253134139	0.251357282617938	0.381924177883476	0.0184	0.0181	0.0231	0.002	0.1617	0.0038	0.0023	0.0542	7e-04	0.1041	0.1311	0.021	0.0045	0.1291	0.0277	0.0022	0.0041	0.0022	6e-04	0.0265	0.0195	0.0459	0.0774	0.0163	0.0974	0.0021
18	rs7240351	25554456	0.85	0.695135765909148	0.95	0.0943132253134139	0.253131419560362	0.390110222609675	0.0184	0.018	0.0232	0.002	0.1617	0.0038	0.0023	0.0542	7e-04	0.1041	0.1311	0.021	0.0045	0.1292	0.0277	0.0022	0.0042	0.0022	6e-04	0.0264	0.0195	0.0459	0.0774	0.0164	0.0973	0.0021
18	rs17445742	25557305	0.85	0.695135765909148	0.95	0.0943132253134139	0.247434327542185	0.391008492078606	0.0184	0.018	0.0232	0.0019	0.1617	0.0038	0.0023	0.0541	7e-04	0.1042	0.1311	0.021	0.0045	0.1291	0.0277	0.0022	0.0042	0.0022	6e-04	0.0263	0.0195	0.0459	0.0775	0.0164	0.0972	0.0021
18	rs1220155	25557813	0.85	0.695135765909148	0.95	0.0943132253134139	0.245463688037318	0.389853679420715	0.0184	0.018	0.0232	0.0019	0.1617	0.0038	0.0023	0.0541	7e-04	0.1041	0.1312	0.021	0.0045	0.1291	0.0277	0.0022	0.0042	0.0022	6e-04	0.0263	0.0195	0.0459	0.0775	0.0165	0.0972	0.0021
18	rs17493423	25564751	0.85	0.695135765909148	0.96	0.0801626552665664	0.165898436450641	0.422670167038605	0.019	0.0176	0.0232	0.0021	0.1612	0.0038	0.0022	0.0551	8e-04	0.1032	0.1329	0.0212	0.0041	0.1281	0.0281	0.0024	0.0043	0.0023	5e-04	0.0263	0.0191	0.0457	0.0771	0.017	0.0968	0.0019
18	rs17445798	25566390	0.85	0.695135765909148	0.96	0.0801626552665664	0.165094794080661	0.425557653857515	0.019	0.0176	0.0232	0.0021	0.1612	0.0038	0.0022	0.0552	8e-04	0.1032	0.1329	0.0213	0.0041	0.1281	0.0281	0.0024	0.0043	0.0023	5e-04	0.0263	0.0191	0.0457	0.0771	0.017	0.0968	0.0019
18	rs2298574	25569058	0.85	0.695135765909148	0.96	0.0801626552665664	0.163459660694673	0.436101978623683	0.0191	0.0176	0.0232	0.0021	0.1611	0.0037	0.0022	0.0553	8e-04	0.103	0.1331	0.0213	0.0041	0.128	0.0282	0.0024	0.0043	0.0023	5e-04	0.0263	0.0191	0.0457	0.0771	0.017	0.0967	0.0019
18	rs117011688	25578519	0.85	0.695135765909148	0.96	0.0801626552665664	0.152946489757127	0.442859865769629	0.0192	0.0175	0.0231	0.0021	0.1612	0.0037	0.0022	0.0554	8e-04	0.1028	0.1332	0.0213	0.004	0.1278	0.0283	0.0025	0.0044	0.0023	5e-04	0.0263	0.019	0.0457	0.077	0.0171	0.0967	0.0019
18	rs56200414	25585283	0.85	0.695135765909148	0.96	0.0801626552665664	0.150258587830908	0.46396931963904	0.0193	0.0175	0.0231	0.0021	0.1613	0.0037	0.0022	0.0555	8e-04	0.1026	0.1334	0.0213	0.004	0.1276	0.0284	0.0025	0.0044	0.0023	5e-04	0.0263	0.019	0.0457	0.0769	0.0172	0.0966	0.0018
18	rs11564415	25590279	0.85	0.695135765909148	0.96	0.0801626552665664	0.144386398191299	0.480307934763539	0.0194	0.0174	0.0231	0.0021	0.1612	0.0037	0.0022	0.0557	8e-04	0.1023	0.1335	0.0214	0.004	0.1273	0.0285	0.0026	0.0044	0.0023	5e-04	0.0263	0.019	0.0457	0.0768	0.0173	0.0967	0.0018
18	rs1944294	25616451	0.84	0.753316385445839	0.96	0.0801626552665664	0.143068288684605	0.49884484575666	0.0195	0.0173	0.023	0.0021	0.161	0.0037	0.0022	0.0558	8e-04	0.1021	0.1337	0.0214	0.004	0.1271	0.0285	0.0026	0.0044	0.0023	5e-04	0.0263	0.0191	0.0456	0.0768	0.0174	0.0968	0.0018
18	rs17446001	25619624	0.84	0.753316385445839	0.96	0.0801626552665664	0.135931871766278	0.490644592485281	0.0195	0.0173	0.023	0.0022	0.161	0.0037	0.0023	0.0559	7e-04	0.102	0.1336	0.0215	0.0039	0.1271	0.0286	0.0026	0.0044	0.0023	5e-04	0.0263	0.0191	0.0456	0.0768	0.0175	0.0968	0.0018
18	rs116847793	25643504	0.84	0.753316385445839	0.96	0.0801626552665664	0.123953276184662	0.430162271218528	0.0196	0.0172	0.0229	0.0022	0.1611	0.0037	0.0023	0.0561	7e-04	0.1016	0.1339	0.0215	0.0039	0.127	0.0285	0.0026	0.0045	0.0023	5e-04	0.0262	0.0193	0.0456	0.0766	0.0176	0.0968	0.0018
18	rs512362	25647288	0.84	0.753316385445839	0.96	0.0801626552665664	0.127064362804527	0.43649873326301	0.0196	0.0172	0.0229	0.0022	0.1611	0.0037	0.0023	0.0561	7e-04	0.1016	0.134	0.0215	0.0039	0.127	0.0285	0.0027	0.0045	0.0023	5e-04	0.0262	0.0193	0.0455	0.0766	0.0176	0.0968	0.0018
18	rs117223853	25649222	0.84	0.753316385445839	0.96	0.0801626552665664	0.123718160981222	0.419395388203675	0.0196	0.0172	0.0229	0.0022	0.1612	0.0037	0.0023	0.0561	7e-04	0.1016	0.134	0.0215	0.0039	0.127	0.0285	0.0026	0.0045	0.0023	5e-04	0.0262	0.0193	0.0455	0.0766	0.0176	0.0968	0.0018
18	rs602819	25670518	0.84	0.753316385445839	0.97	0.0677063307338505	0.124188663068277	0.435308758729228	0.0196	0.0171	0.0229	0.0022	0.1613	0.0037	0.0023	0.0559	7e-04	0.1015	0.1341	0.0215	0.0039	0.127	0.0284	0.0026	0.0045	0.0023	5e-04	0.0261	0.0194	0.0455	0.0765	0.0177	0.097	0.0018
18	rs17446505	25677244	0.84	0.753316385445839	0.97	0.0677063307338505	0.173054529526058	0.435969748504401	0.0201	0.0162	0.0226	0.0022	0.1633	0.0036	0.0023	0.0552	7e-04	0.1014	0.1345	0.0212	0.0042	0.1261	0.028	0.0024	0.0044	0.0024	5e-04	0.0247	0.0194	0.0462	0.0768	0.0187	0.0971	0.0018
18	rs17446581	25689825	0.84	0.753316385445839	0.98	0.0568119256469769	0.219565164227251	0.504330894158374	0.0201	0.016	0.0225	0.0022	0.1637	0.0036	0.0023	0.0549	7e-04	0.1014	0.1345	0.0214	0.0042	0.1262	0.0279	0.0024	0.0045	0.0024	5e-04	0.0247	0.0195	0.0462	0.0769	0.0187	0.0972	0.0018
18	rs17468966	25690167	0.84	0.753316385445839	0.98	0.0568119256469769	0.219441956494774	0.503507014144842	0.0201	0.016	0.0225	0.0022	0.1637	0.0036	0.0023	0.0549	7e-04	0.1014	0.1345	0.0214	0.0042	0.1262	0.0279	0.0024	0.0045	0.0024	5e-04	0.0247	0.0195	0.0462	0.0769	0.0187	0.0972	0.0018
18	rs12454164	25690927	0.84	0.753316385445839	0.98	0.0568119256469769	0.219524090682521	0.503644303702754	0.0201	0.016	0.0225	0.0022	0.1637	0.0036	0.0023	0.0549	7e-04	0.1014	0.1345	0.0214	0.0042	0.1262	0.0279	0.0024	0.0045	0.0024	5e-04	0.0247	0.0195	0.0462	0.0769	0.0187	0.0972	0.0018
18	rs1148378	25694909	0.84	0.753316385445839	0.98	0.0568119256469769	0.207754531367486	0.47516098843506	0.0201	0.016	0.0225	0.0022	0.1637	0.0036	0.0023	0.0549	7e-04	0.1013	0.1343	0.0214	0.0042	0.1262	0.0279	0.0025	0.0045	0.0024	5e-04	0.0249	0.0195	0.0462	0.0768	0.0188	0.0973	0.0018
18	rs2155765	25705139	0.84	0.753316385445839	0.98	0.0568119256469769	0.195656388089383	0.476784787544889	0.0201	0.0159	0.0225	0.0022	0.1637	0.0036	0.0024	0.0549	7e-04	0.1013	0.1346	0.0214	0.0042	0.1261	0.0279	0.0024	0.0045	0.0024	5e-04	0.0249	0.0195	0.0461	0.0767	0.0188	0.0972	0.0018
18	rs11564383	25706994	0.84	0.753316385445839	0.97	0.0677063307338505	0.195579424317357	0.480850552507758	0.0201	0.0159	0.0225	0.0022	0.1637	0.0036	0.0024	0.0549	7e-04	0.1013	0.1346	0.0214	0.0042	0.1261	0.0279	0.0024	0.0045	0.0024	5e-04	0.0249	0.0195	0.0461	0.0767	0.0187	0.0973	0.0018
18	rs1893259	25710094	0.84	0.753316385445839	0.97	0.0677063307338505	0.184565178420693	0.472727988415191	0.0201	0.0159	0.0224	0.0022	0.1636	0.0036	0.0024	0.0549	7e-04	0.1012	0.135	0.0215	0.0042	0.1261	0.0279	0.0024	0.0045	0.0023	5e-04	0.0249	0.0195	0.0461	0.0767	0.0187	0.0971	0.0018
18	rs117615156	25715280	0.83	0.81451029553121	0.97	0.0677063307338505	0.181490653970805	0.479494305227694	0.0201	0.0158	0.0223	0.0022	0.1636	0.0036	0.0024	0.0549	7e-04	0.1012	0.1354	0.0216	0.0042	0.126	0.0279	0.0024	0.0045	0.0023	5e-04	0.0249	0.0196	0.0461	0.0766	0.0187	0.0969	0.0017
18	rs45441495	25725418	0.83	0.81451029553121	0.97	0.0677063307338505	0.142076454511353	0.450578741741527	0.0203	0.0154	0.0216	0.0023	0.1634	0.0037	0.0024	0.055	7e-04	0.101	0.1377	0.0219	0.0041	0.1257	0.0276	0.0024	0.0046	0.0022	4e-04	0.0249	0.0199	0.0461	0.076	0.0187	0.0964	0.0017
18	rs11083252	25726723	0.83	0.81451029553121	0.97	0.0677063307338505	0.138936556470444	0.430952969911439	0.0203	0.0153	0.0215	0.0024	0.1634	0.0037	0.0025	0.055	7e-04	0.101	0.138	0.022	0.0041	0.1257	0.0275	0.0024	0.0046	0.0022	4e-04	0.0249	0.02	0.0461	0.0759	0.0187	0.0964	0.0017
18	rs117773909	25727425	0.83	0.81451029553121	0.97	0.0677063307338505	0.137899249301321	0.429503653545232	0.0203	0.0153	0.0215	0.0024	0.1633	0.0037	0.0025	0.055	7e-04	0.101	0.138	0.022	0.0041	0.1257	0.0275	0.0024	0.0046	0.0022	4e-04	0.0249	0.02	0.0461	0.0759	0.0187	0.0963	0.0017
18	rs1231233	25730156	0.83	0.81451029553121	0.97	0.0677063307338505	0.138936556470444	0.432931419207759	0.0203	0.0153	0.0214	0.0024	0.1633	0.0037	0.0025	0.055	7e-04	0.101	0.138	0.022	0.0042	0.1257	0.0275	0.0024	0.0046	0.0022	4e-04	0.0249	0.02	0.0461	0.0759	0.0188	0.0963	0.0017
18	rs17469315	25736975	0.83	0.81451029553121	0.97	0.0677063307338505	0.145679308054391	0.46921939749277	0.0203	0.0153	0.0213	0.0024	0.1632	0.0037	0.0025	0.055	7e-04	0.101	0.1381	0.022	0.0042	0.1257	0.0275	0.0024	0.0046	0.0022	4e-04	0.025	0.02	0.0461	0.0759	0.0189	0.0962	0.0017
18	rs117517091	25737913	0.83	0.81451029553121	0.98	0.0568119256469769	0.145776553071817	0.470298239049356	0.0203	0.0153	0.0213	0.0024	0.1632	0.0037	0.0025	0.055	7e-04	0.101	0.1381	0.022	0.0042	0.1257	0.0275	0.0024	0.0046	0.0022	4e-04	0.025	0.02	0.0461	0.0759	0.0189	0.0962	0.0017
18	rs17469322	25738224	0.83	0.81451029553121	0.98	0.0568119256469769	0.14535543695133	0.471647697668966	0.0203	0.0153	0.0213	0.0024	0.1632	0.0037	0.0025	0.055	7e-04	0.1009	0.1381	0.0221	0.0042	0.1257	0.0275	0.0024	0.0046	0.0022	4e-04	0.025	0.02	0.0461	0.0759	0.0189	0.0962	0.0017
18	rs17446980	25740142	0.83	0.81451029553121	0.98	0.0568119256469769	0.144967358067424	0.470568050243746	0.0203	0.0153	0.0213	0.0024	0.1632	0.0037	0.0025	0.055	7e-04	0.1009	0.1381	0.0221	0.0042	0.1257	0.0275	0.0024	0.0046	0.0022	4e-04	0.025	0.02	0.0461	0.0759	0.0189	0.0962	0.0017
18	rs17446987	25747579	0.83	0.81451029553121	0.98	0.0568119256469769	0.144160844720397	0.462222730471199	0.0203	0.0153	0.0213	0.0023	0.1635	0.0037	0.0025	0.055	7e-04	0.1009	0.138	0.022	0.0042	0.1258	0.0275	0.0024	0.0046	0.0022	4e-04	0.025	0.02	0.0461	0.0759	0.0189	0.0962	0.0017
18	rs9958671	25760167	0.83	0.81451029553121	0.98	0.0568119256469769	0.100326441530933	0.405717265901438	0.0204	0.0154	0.0213	0.0024	0.1633	0.0038	0.0025	0.0551	8e-04	0.1005	0.1384	0.022	0.0042	0.1255	0.0275	0.0025	0.0046	0.0021	4e-04	0.025	0.0199	0.0459	0.0756	0.0196	0.0957	0.0017
18	rs17469385	25760687	0.83	0.81451029553121	0.99	0.0473477484867341	0.0957226888639199	0.479087624282423	0.0208	0.0156	0.0215	0.0025	0.1632	0.0039	0.0026	0.0551	8e-04	0.1	0.1388	0.0221	0.0042	0.125	0.0275	0.0025	0.0046	0.002	5e-04	0.0252	0.0198	0.0458	0.0751	0.0207	0.0948	0.0017
18	rs11083258	25766218	0.83	0.81451029553121	0.99	0.0473477484867341	0.0802075432842139	0.489690167730821	0.0222	0.0165	0.0222	0.0029	0.1641	0.0045	0.0029	0.0563	0.001	0.0972	0.1406	0.022	0.0043	0.1229	0.0276	0.0029	0.0046	0.0022	5e-04	0.026	0.0192	0.0453	0.0732	0.0218	0.0913	0.0018
18	rs723004	25775489	0.83	0.81451029553121	0.99	0.0473477484867341	0.0849302053728696	0.523789546942381	0.0222	0.0165	0.022	0.0029	0.1642	0.0045	0.0029	0.0564	0.001	0.0971	0.1407	0.022	0.0043	0.1228	0.0276	0.0029	0.0047	0.0022	5e-04	0.026	0.0192	0.0453	0.0735	0.0218	0.0913	0.0018
18	rs9807278	25778857	0.83	0.81451029553121	0.99	0.0473477484867341	0.0856990991584789	0.541333086962644	0.0222	0.0165	0.0219	0.0029	0.1642	0.0045	0.0028	0.0564	0.0011	0.0971	0.1407	0.022	0.0043	0.1228	0.0276	0.0029	0.0047	0.0022	5e-04	0.0259	0.0191	0.0453	0.0735	0.0218	0.0913	0.0018
18	rs7236787	25800169	0.83	0.81451029553121	0.99	0.0473477484867341	0.0957728191250501	0.640695016623353	0.0226	0.0169	0.0222	0.0031	0.1644	0.0048	0.0031	0.0567	0.0012	0.0972	0.1417	0.022	0.0046	0.1222	0.0274	0.0032	0.0047	0.0022	5e-04	0.0257	0.0185	0.0452	0.0722	0.022	0.0901	0.002
18	rs11564313	25800206	0.83	0.81451029553121	0.99	0.0473477484867341	0.0957728191250501	0.640695016623353	0.0226	0.0169	0.0222	0.0031	0.1644	0.0048	0.0031	0.0567	0.0012	0.0972	0.1417	0.022	0.0046	0.1222	0.0274	0.0032	0.0047	0.0022	5e-04	0.0257	0.0185	0.0452	0.0722	0.022	0.0901	0.002
18	rs8098346	25810546	0.83	0.81451029553121	0.98	0.0568119256469769	0.102169418619725	0.656168761085753	0.0226	0.017	0.0223	0.0031	0.1645	0.0048	0.0031	0.0567	0.0012	0.0971	0.1418	0.022	0.0046	0.1221	0.0274	0.0032	0.0047	0.0022	5e-04	0.0257	0.0185	0.0452	0.0721	0.022	0.09	0.002
18	rs17469804	25811187	0.83	0.81451029553121	0.98	0.0568119256469769	0.102065031917867	0.655436954114355	0.0226	0.017	0.0223	0.0031	0.1645	0.0048	0.0031	0.0567	0.0012	0.0971	0.1418	0.022	0.0046	0.1221	0.0274	0.0032	0.0047	0.0022	5e-04	0.0257	0.0185	0.0452	0.0721	0.022	0.09	0.002
18	rs75474832	25811668	0.83	0.81451029553121	0.98	0.0568119256469769	0.101934642129695	0.653096437348121	0.0226	0.017	0.0223	0.0031	0.1645	0.0048	0.0031	0.0567	0.0012	0.0971	0.1418	0.022	0.0046	0.1221	0.0274	0.0032	0.0047	0.0022	5e-04	0.0257	0.0185	0.0452	0.0721	0.022	0.09	0.002
18	Affx-14698083	25820316	0.83	0.81451029553121	0.98	0.0568119256469769	0.0789595448240101	0.600384968400536	0.0226	0.017	0.0222	0.0031	0.1646	0.0048	0.0031	0.0567	0.0012	0.0971	0.1418	0.022	0.0046	0.122	0.0273	0.0033	0.0047	0.0023	6e-04	0.0257	0.0184	0.045	0.0721	0.022	0.09	0.002
18	rs111664161	25832357	0.83	0.81451029553121	0.98	0.0568119256469769	0.0682680402954358	0.568196299063306	0.0228	0.0171	0.0221	0.0032	0.1648	0.0047	0.0031	0.0573	0.0013	0.0965	0.1414	0.0221	0.0046	0.1213	0.0272	0.0033	0.0048	0.0024	7e-04	0.0257	0.0182	0.0446	0.0724	0.0221	0.0902	0.0021
18	rs9304520	25832532	0.83	0.81451029553121	0.98	0.0568119256469769	0.0687331683397283	0.567064772139373	0.0228	0.0172	0.0221	0.0032	0.1648	0.0047	0.0031	0.0574	0.0014	0.0964	0.1414	0.0221	0.0046	0.1213	0.0272	0.0033	0.0048	0.0024	7e-04	0.0258	0.0182	0.0446	0.0724	0.0221	0.0902	0.0021
18	rs17463763	25845625	0.83	0.81451029553121	0.98	0.0568119256469769	0.0733291671662237	0.552826825909418	0.0228	0.0172	0.0221	0.0032	0.1649	0.0047	0.0031	0.0572	0.0014	0.0964	0.1414	0.0221	0.0046	0.1213	0.0272	0.0033	0.0049	0.0024	7e-04	0.0258	0.0181	0.0446	0.0726	0.0221	0.0901	0.0021
18	rs78861137	25850158	0.83	0.81451029553121	0.98	0.0568119256469769	0.0734560747079395	0.554232561640227	0.0228	0.0172	0.0221	0.0032	0.1649	0.0047	0.0031	0.0572	0.0014	0.0963	0.1414	0.0221	0.0046	0.1213	0.0272	0.0033	0.0049	0.0024	7e-04	0.0258	0.0181	0.0446	0.0726	0.0221	0.0901	0.0021
18	rs76054672	25850169	0.83	0.81451029553121	0.98	0.0568119256469769	0.0737527456120108	0.553389014959238	0.0228	0.0172	0.0221	0.0032	0.1649	0.0047	0.0031	0.0571	0.0014	0.0964	0.1414	0.0221	0.0046	0.1212	0.0272	0.0033	0.0049	0.0024	7e-04	0.0258	0.0181	0.0446	0.0726	0.0221	0.0901	0.0021
18	rs17470203	25856581	0.83	0.81451029553121	0.98	0.0568119256469769	0.073392603157641	0.551702869343221	0.0228	0.0172	0.0221	0.0032	0.1648	0.0047	0.0032	0.0571	0.0014	0.0963	0.1414	0.0221	0.0046	0.1212	0.0272	0.0033	0.0049	0.0024	7e-04	0.0258	0.0181	0.0446	0.0726	0.0221	0.0902	0.0021
18	rs1548757	25863020	0.83	0.81451029553121	0.98	0.0568119256469769	0.0650696935854885	0.377086704297892	0.0229	0.0171	0.022	0.0033	0.1649	0.0049	0.0033	0.0571	0.0014	0.0965	0.1413	0.0199	0.0046	0.1209	0.0272	0.0034	0.005	0.0024	8e-04	0.0276	0.0179	0.0446	0.0725	0.0222	0.0907	0.002
18	rs12709796	25867370	0.83	0.81451029553121	0.98	0.0568119256469769	0.0648158187952925	0.377340877462839	0.0229	0.0171	0.022	0.0033	0.1649	0.0049	0.0033	0.0571	0.0014	0.0965	0.1413	0.0199	0.0046	0.1209	0.0272	0.0034	0.005	0.0024	8e-04	0.0275	0.0179	0.0446	0.0725	0.0222	0.0907	0.002
18	rs10853685	25869237	0.83	0.81451029553121	0.98	0.0568119256469769	0.0645820510867486	0.376959635721298	0.0229	0.0171	0.022	0.0033	0.1649	0.0049	0.0033	0.0571	0.0014	0.0964	0.1413	0.0199	0.0046	0.1209	0.0272	0.0034	0.005	0.0024	8e-04	0.0275	0.0179	0.0446	0.0725	0.0222	0.0907	0.002
18	rs117703831	25872518	0.83	0.81451029553121	0.98	0.0568119256469769	0.0578611920322298	0.362427630360513	0.0229	0.0171	0.0219	0.0033	0.1649	0.0049	0.0033	0.0571	0.0014	0.0965	0.1413	0.02	0.0046	0.1208	0.0272	0.0034	0.005	0.0024	8e-04	0.0276	0.0179	0.0446	0.0724	0.0222	0.0907	0.002
18	rs28361760	25882085	0.83	0.81451029553121	0.98	0.0568119256469769	0.0526857180760252	0.345081692514103	0.0229	0.0171	0.0218	0.0033	0.1648	0.005	0.0033	0.0571	0.0014	0.0965	0.1414	0.0201	0.0046	0.1206	0.0272	0.0034	0.005	0.0024	8e-04	0.0276	0.0178	0.0446	0.0724	0.0223	0.0907	0.002
18	rs1523225	25903803	0.83	0.81451029553121	0.98	0.0568119256469769	0.0458830158772409	0.37391359937454	0.023	0.0174	0.0212	0.0033	0.1646	0.0051	0.0033	0.0573	0.0014	0.0968	0.1417	0.0205	0.0045	0.1198	0.0274	0.0035	0.005	0.0023	8e-04	0.0277	0.0176	0.0446	0.0719	0.0225	0.0908	0.002
18	rs17470620	25905990	0.83	0.81451029553121	0.99	0.0473477484867341	0.0451439305606424	0.365698988637159	0.023	0.0174	0.0212	0.0033	0.1646	0.0051	0.0033	0.0573	0.0014	0.0969	0.1417	0.0205	0.0045	0.1198	0.0274	0.0035	0.005	0.0023	8e-04	0.0277	0.0176	0.0446	0.0719	0.0225	0.0908	0.002
18	rs17448254	25907223	0.83	0.81451029553121	0.99	0.0473477484867341	0.0425768725640106	0.347935013104007	0.023	0.0174	0.0211	0.0033	0.1645	0.0051	0.0033	0.0574	0.0014	0.0969	0.1417	0.0205	0.0045	0.1197	0.0274	0.0035	0.005	0.0023	8e-04	0.0277	0.0176	0.0446	0.072	0.0224	0.0909	0.002
18	rs79582038	25907600	0.83	0.81451029553121	0.99	0.0473477484867341	0.0425915873212201	0.347065895349878	0.023	0.0174	0.0211	0.0033	0.1645	0.0051	0.0033	0.0574	0.0014	0.0969	0.1417	0.0205	0.0045	0.1197	0.0274	0.0035	0.005	0.0023	8e-04	0.0277	0.0176	0.0446	0.072	0.0224	0.0908	0.002
18	rs17448275	25911858	0.83	0.81451029553121	0.99	0.0473477484867341	0.0419619895660409	0.335701808560119	0.023	0.0174	0.0211	0.0034	0.1645	0.0051	0.0033	0.0574	0.0014	0.0968	0.1417	0.0206	0.0045	0.1197	0.0274	0.0035	0.005	0.0023	8e-04	0.0277	0.0176	0.0447	0.072	0.0224	0.0908	0.002
18	rs75276795	25917521	0.83	0.81451029553121	0.99	0.0473477484867341	0.0400973985616151	0.323840131208967	0.023	0.0174	0.0211	0.0034	0.1645	0.0051	0.0033	0.0574	0.0014	0.0968	0.1416	0.0206	0.0045	0.1197	0.0274	0.0035	0.005	0.0023	8e-04	0.0276	0.0176	0.0447	0.072	0.0224	0.0909	0.002
18	rs77999338	25924594	0.83	0.81451029553121	0.99	0.0473477484867341	0.0393538458423564	0.32298898344543	0.023	0.0174	0.0211	0.0034	0.1645	0.0051	0.0033	0.0574	0.0014	0.0968	0.1416	0.0206	0.0045	0.1196	0.0274	0.0035	0.005	0.0023	8e-04	0.0276	0.0176	0.0447	0.072	0.0224	0.0909	0.002
18	rs62102159	25924823	0.83	0.81451029553121	0.99	0.0473477484867341	0.0391034944960439	0.322502909233952	0.0229	0.0174	0.0211	0.0034	0.1645	0.0051	0.0033	0.0574	0.0014	0.0968	0.1416	0.0206	0.0045	0.1197	0.0274	0.0036	0.005	0.0023	8e-04	0.0276	0.0175	0.0447	0.072	0.0224	0.0909	0.002
18	rs11083271	25926059	0.83	0.81451029553121	0.99	0.0473477484867341	0.0346171641043692	0.303119890231718	0.0229	0.0175	0.0211	0.0034	0.1647	0.0051	0.0034	0.0575	0.0014	0.0961	0.1418	0.0205	0.0045	0.1195	0.0274	0.0036	0.005	0.0023	8e-04	0.0276	0.0175	0.0447	0.072	0.0224	0.091	0.002
18	rs870504	25930629	0.84	0.753316385445839	0.99	0.0473477484867341	0.0426210272720231	0.270634511739007	0.0235	0.0186	0.0186	0.0038	0.1781	0.0051	0.0036	0.0578	0.0014	0.0922	0.145	0.0193	0.0036	0.1157	0.0281	0.0039	0.0044	0.0022	0.001	0.0287	0.0164	0.0409	0.0696	0.022	0.0904	0.0019
18	rs17470795	25933067	0.84	0.753316385445839	0.98	0.0568119256469769	0.0413532174276917	0.272595519357223	0.0236	0.0186	0.0185	0.0038	0.1782	0.0051	0.0036	0.0579	0.0014	0.0922	0.1449	0.0193	0.0036	0.1156	0.0281	0.0039	0.0044	0.0022	0.001	0.0288	0.0164	0.0409	0.0696	0.022	0.0904	0.0019
18	rs28370576	25934563	0.84	0.753316385445839	0.98	0.0568119256469769	0.0492618688310645	0.290203331382721	0.0237	0.0188	0.0183	0.0038	0.1796	0.0051	0.0036	0.0585	0.0014	0.0918	0.1441	0.0195	0.0035	0.1156	0.0281	0.0039	0.0042	0.0021	0.001	0.0287	0.0162	0.0409	0.069	0.0221	0.0904	0.0019
18	rs79729142	25945123	0.84	0.753316385445839	0.97	0.0677063307338505	0.0520256148769814	0.312104827994577	0.0239	0.0191	0.0177	0.0033	0.1816	0.0048	0.0034	0.0591	0.0014	0.0921	0.1439	0.0199	0.0034	0.1158	0.028	0.0036	0.0038	0.0021	0.001	0.0285	0.0157	0.041	0.0683	0.022	0.0906	0.0019
18	rs11564288	25959189	0.84	0.753316385445839	0.97	0.0677063307338505	0.0534714928143544	0.322381424346669	0.0239	0.0192	0.0177	0.0033	0.1817	0.0047	0.0034	0.0592	0.0013	0.0922	0.1439	0.0199	0.0033	0.1159	0.028	0.0036	0.0038	0.0021	0.001	0.0285	0.0156	0.0411	0.0683	0.022	0.0906	0.0019
18	rs77197250	25981310	0.84	0.753316385445839	0.97	0.0677063307338505	0.0623318203150623	0.363936452423715	0.0239	0.0192	0.0176	0.0032	0.1821	0.0047	0.0033	0.0593	0.0013	0.0924	0.1439	0.02	0.0033	0.116	0.028	0.0036	0.0037	0.0021	0.001	0.0284	0.0155	0.0411	0.068	0.022	0.0906	0.0018
18	rs11665414	25982861	0.84	0.753316385445839	0.96	0.0801626552665664	0.0635754620141528	0.361925085211173	0.0239	0.0192	0.0176	0.0032	0.1821	0.0047	0.0033	0.0593	0.0013	0.0925	0.1439	0.02	0.0033	0.116	0.028	0.0036	0.0037	0.0021	0.001	0.0284	0.0155	0.0411	0.068	0.022	0.0906	0.0018
18	rs35824851	25987556	0.84	0.753316385445839	0.96	0.0801626552665664	0.0653046182451703	0.361925085211173	0.0239	0.0192	0.0176	0.0032	0.1821	0.0047	0.0033	0.0594	0.0013	0.0924	0.1439	0.02	0.0033	0.116	0.028	0.0036	0.0037	0.0021	0.001	0.0284	0.0155	0.0411	0.068	0.022	0.0906	0.0018
18	rs117698033	26003793	0.84	0.753316385445839	0.96	0.0801626552665664	0.0697923740700397	0.402996549047423	0.0239	0.0192	0.0175	0.0031	0.1833	0.0045	0.0033	0.0595	0.0013	0.0922	0.1441	0.0199	0.0032	0.1159	0.0278	0.0035	0.0037	0.0021	0.001	0.0284	0.0154	0.0411	0.0676	0.022	0.0908	0.0018
18	rs12456093	26010820	0.84	0.753316385445839	0.96	0.0801626552665664	0.0704700484679694	0.403643883507069	0.0239	0.0192	0.0175	0.0031	0.1837	0.0045	0.0032	0.0596	0.0013	0.0921	0.1441	0.0199	0.0032	0.1159	0.0277	0.0034	0.0037	0.0021	0.001	0.0284	0.0154	0.0411	0.0675	0.0219	0.0908	0.0018
18	rs116943962	26025147	0.84	0.753316385445839	0.96	0.0801626552665664	0.0794260711750591	0.39898945401888	0.0239	0.0192	0.0174	0.0031	0.1846	0.0045	0.0032	0.0597	0.0012	0.0917	0.1442	0.0199	0.0032	0.1159	0.0276	0.0034	0.0037	0.0021	0.001	0.0285	0.0153	0.0411	0.0674	0.0219	0.0909	0.0018
18	rs117300198	26027087	0.84	0.753316385445839	0.96	0.0801626552665664	0.0816492436156038	0.411694380356892	0.0239	0.0192	0.0174	0.0031	0.1847	0.0045	0.0032	0.0597	0.0012	0.0917	0.1443	0.0198	0.0032	0.1159	0.0276	0.0033	0.0037	0.0021	0.001	0.0285	0.0153	0.0411	0.0674	0.0219	0.091	0.0018
18	rs7236919	26037389	0.84	0.753316385445839	0.96	0.0801626552665664	0.0966023515963167	0.46396931963904	0.0239	0.0192	0.0173	0.0031	0.1849	0.0045	0.0032	0.0597	0.0012	0.0916	0.1446	0.0198	0.0031	0.1158	0.0275	0.0033	0.0037	0.0021	0.001	0.0285	0.0152	0.0411	0.0673	0.0219	0.091	0.0018
18	rs74779449	26037692	0.84	0.753316385445839	0.96	0.0801626552665664	0.095797890443294	0.462491324204394	0.0239	0.0192	0.0173	0.0031	0.1849	0.0045	0.0032	0.0597	0.0012	0.0916	0.1446	0.0198	0.0031	0.1158	0.0275	0.0033	0.0037	0.0021	0.001	0.0285	0.0152	0.0411	0.0673	0.0219	0.091	0.0018
18	rs72639464	26039793	0.85	0.695135765909148	0.94	0.110289943288055	0.0944996485872124	0.464641543498737	0.0239	0.0192	0.0173	0.0031	0.1852	0.0045	0.0032	0.0598	0.0012	0.0916	0.1447	0.0197	0.0031	0.1156	0.0275	0.0033	0.0037	0.0021	0.001	0.0284	0.0152	0.0411	0.0671	0.0219	0.091	0.0018
18	rs77700765	26040047	0.85	0.695135765909148	0.94	0.110289943288055	0.0911811331946226	0.451512714193527	0.0239	0.0192	0.0173	0.0031	0.1852	0.0044	0.0032	0.0598	0.0012	0.0916	0.1447	0.0197	0.0031	0.1156	0.0275	0.0033	0.0037	0.0021	0.001	0.0284	0.0152	0.0411	0.0671	0.0219	0.091	0.0018
18	rs62102690	26044251	0.85	0.695135765909148	0.94	0.110289943288055	0.0916192797475995	0.467332980120543	0.0239	0.0191	0.0172	0.0031	0.1856	0.0045	0.0032	0.0598	0.0012	0.0916	0.1449	0.0197	0.0031	0.1156	0.0274	0.0033	0.0037	0.0021	0.001	0.0284	0.0152	0.0411	0.0668	0.0219	0.091	0.0018
18	rs4131805	26059112	0.85	0.695135765909148	0.94	0.110289943288055	0.116620748156945	0.534075459298348	0.0242	0.019	0.0171	0.0032	0.1879	0.0043	0.0033	0.06	0.0011	0.0912	0.1459	0.0197	0.0029	0.115	0.0271	0.0033	0.0037	0.0022	0.001	0.0283	0.0148	0.0408	0.0654	0.0216	0.0916	0.0017
18	rs72900385	26073808	0.85	0.695135765909148	0.94	0.110289943288055	0.115097023384907	0.5508602712543	0.0242	0.0189	0.0171	0.0032	0.188	0.0043	0.0033	0.06	0.0011	0.0911	0.146	0.0197	0.0029	0.115	0.0271	0.0033	0.0037	0.0022	0.001	0.0283	0.0148	0.0408	0.0653	0.0216	0.0916	0.0017
18	rs11876069	26092129	0.85	0.695135765909148	0.94	0.110289943288055	0.118385391317922	0.57499694455454	0.0242	0.0189	0.0171	0.0032	0.1881	0.0042	0.0033	0.06	0.0011	0.0911	0.1462	0.0197	0.0029	0.115	0.0271	0.0033	0.0037	0.0022	0.001	0.0284	0.0148	0.0407	0.0653	0.0216	0.0917	0.0017
18	rs117391283	26095658	0.85	0.695135765909148	0.94	0.110289943288055	0.118843420175704	0.570177790333128	0.0242	0.0189	0.0171	0.0032	0.1881	0.0042	0.0033	0.06	0.0011	0.0911	0.1462	0.0197	0.0029	0.115	0.0271	0.0033	0.0037	0.0022	0.001	0.0284	0.0148	0.0407	0.0653	0.0216	0.0917	0.0017
18	rs17749446	26096091	0.85	0.695135765909148	0.94	0.110289943288055	0.11935999676563	0.58395240901994	0.0242	0.0189	0.0171	0.0032	0.1881	0.0042	0.0033	0.06	0.0011	0.0911	0.1462	0.0197	0.0029	0.115	0.0271	0.0033	0.0037	0.0022	0.001	0.0284	0.0148	0.0406	0.0653	0.0216	0.0917	0.0017
18	rs77951520	26096532	0.85	0.695135765909148	0.94	0.110289943288055	0.118042579927989	0.576700166687637	0.0242	0.0189	0.0171	0.0032	0.1881	0.0042	0.0033	0.06	0.0011	0.0911	0.1462	0.0197	0.0029	0.115	0.0271	0.0033	0.0037	0.0022	0.001	0.0284	0.0148	0.0406	0.0653	0.0216	0.0917	0.0017
18	rs1015107	26120286	0.85	0.695135765909148	0.94	0.110289943288055	0.13183421311246	0.603397425193953	0.0244	0.0188	0.0165	0.0032	0.1888	0.004	0.0033	0.0598	0.0011	0.091	0.1467	0.0196	0.0029	0.115	0.0269	0.0033	0.0037	0.0022	9e-04	0.0284	0.0148	0.0406	0.0649	0.022	0.0923	0.0017
18	rs17750013	26126248	0.85	0.695135765909148	0.94	0.110289943288055	0.138024735310606	0.636331255207247	0.0244	0.0188	0.0164	0.0032	0.1889	0.004	0.0033	0.0598	0.0011	0.091	0.1467	0.0196	0.0029	0.1151	0.0268	0.0033	0.0037	0.0022	9e-04	0.0284	0.0148	0.0406	0.0648	0.022	0.0923	0.0017
18	rs7243217	26126758	0.85	0.695135765909148	0.94	0.110289943288055	0.138590269588565	0.638075926711057	0.0244	0.0188	0.0164	0.0032	0.189	0.004	0.0033	0.0598	0.0011	0.091	0.1467	0.0196	0.0029	0.1151	0.0268	0.0033	0.0037	0.0022	9e-04	0.0284	0.0148	0.0406	0.0648	0.022	0.0923	0.0017
18	rs6508550	26141566	0.85	0.695135765909148	0.94	0.110289943288055	0.130586247872273	0.560428179321498	0.0244	0.0187	0.0164	0.0031	0.1891	0.004	0.0033	0.0598	0.001	0.0909	0.1469	0.0194	0.0028	0.1152	0.0268	0.0033	0.0036	0.0022	9e-04	0.0284	0.0147	0.0406	0.0648	0.022	0.0924	0.0017
18	rs78416116	26152625	0.85	0.695135765909148	0.94	0.110289943288055	0.130525554851311	0.560005215498061	0.0244	0.0187	0.0164	0.0031	0.1891	0.004	0.0033	0.0598	0.001	0.0909	0.1469	0.0194	0.0028	0.1152	0.0268	0.0033	0.0036	0.0022	9e-04	0.0284	0.0147	0.0406	0.0648	0.022	0.0924	0.0017
18	rs11873775	26163921	0.85	0.695135765909148	0.94	0.110289943288055	0.128983641883601	0.568903781967514	0.0244	0.0185	0.0164	0.0031	0.1893	0.0039	0.0033	0.0599	0.001	0.091	0.1471	0.0193	0.0028	0.1153	0.0268	0.0032	0.0035	0.0022	9e-04	0.0285	0.0147	0.0405	0.0648	0.022	0.0925	0.0017
18	rs8088603	26188052	0.85	0.695135765909148	0.94	0.110289943288055	0.133335089702887	0.588228611350256	0.0244	0.0185	0.0164	0.0031	0.1894	0.0039	0.0033	0.0599	9e-04	0.0911	0.1472	0.0192	0.0028	0.1154	0.0268	0.0032	0.0034	0.0022	9e-04	0.0285	0.0147	0.0405	0.0648	0.022	0.0926	0.0016
18	rs7227070	26192390	0.85	0.695135765909148	0.94	0.110289943288055	0.132721249473835	0.586089572346961	0.0244	0.0185	0.0164	0.0031	0.1894	0.0039	0.0033	0.0599	9e-04	0.0911	0.1472	0.0192	0.0028	0.1153	0.0268	0.0032	0.0034	0.0022	9e-04	0.0285	0.0147	0.0405	0.0648	0.022	0.0926	0.0016
18	rs72894300	26209851	0.85	0.695135765909148	0.94	0.110289943288055	0.134197334889055	0.594513888478932	0.0245	0.0185	0.0164	0.0031	0.1894	0.0038	0.0033	0.0599	9e-04	0.091	0.1472	0.0192	0.0028	0.1154	0.0268	0.0032	0.0034	0.0022	9e-04	0.0285	0.0147	0.0404	0.0647	0.022	0.0926	0.0016
18	rs118139936	26211543	0.85	0.695135765909148	0.94	0.110289943288055	0.134877162147016	0.601388721743427	0.0245	0.0185	0.0164	0.0031	0.1895	0.0038	0.0033	0.0599	9e-04	0.091	0.1473	0.0192	0.0028	0.1154	0.0268	0.0032	0.0034	0.0022	9e-04	0.0286	0.0147	0.0404	0.0647	0.022	0.0926	0.0016
18	rs117991312	26224367	0.85	0.695135765909148	0.94	0.110289943288055	0.135869693263976	0.618801881233253	0.0246	0.0185	0.0164	0.0031	0.1895	0.0038	0.0032	0.0604	9e-04	0.0909	0.1474	0.019	0.0028	0.1153	0.0267	0.0032	0.0034	0.0021	9e-04	0.0287	0.0146	0.0403	0.0643	0.022	0.0929	0.0016
18	rs62084666	26235906	0.85	0.695135765909148	0.94	0.110289943288055	0.14007348064116	0.660856768907697	0.0247	0.0185	0.0164	0.0031	0.1895	0.0038	0.0032	0.0605	9e-04	0.0909	0.1474	0.0189	0.0028	0.1153	0.0267	0.0032	0.0034	0.0022	9e-04	0.0288	0.0146	0.0403	0.0641	0.0219	0.0931	0.0016
18	rs12606276	26236403	0.85	0.695135765909148	0.94	0.110289943288055	0.140453688594876	0.661150023893597	0.0247	0.0185	0.0164	0.003	0.1895	0.0038	0.0032	0.0605	9e-04	0.0909	0.1474	0.0189	0.0028	0.1153	0.0267	0.0032	0.0034	0.0022	9e-04	0.0288	0.0146	0.0403	0.0641	0.022	0.0931	0.0016
18	rs1354420	26236526	0.85	0.695135765909148	0.94	0.110289943288055	0.140421981042528	0.659684047876049	0.0247	0.0185	0.0164	0.003	0.1896	0.0038	0.0032	0.0605	9e-04	0.0909	0.1474	0.0189	0.0028	0.1153	0.0268	0.0032	0.0034	0.0022	9e-04	0.0288	0.0146	0.0403	0.0641	0.022	0.0931	0.0016
18	rs72896331	26249856	0.85	0.695135765909148	0.94	0.110289943288055	0.126408635624459	0.589512932533067	0.0247	0.0185	0.0163	0.0031	0.1896	0.0038	0.0032	0.0606	9e-04	0.0908	0.1474	0.0189	0.0028	0.1153	0.0267	0.0032	0.0034	0.0022	9e-04	0.0288	0.0146	0.0403	0.064	0.022	0.093	0.0016
18	rs76969671	26257033	0.85	0.695135765909148	0.93	0.128223312274834	0.134660629210849	0.629073813925657	0.0248	0.0185	0.0162	0.0031	0.1898	0.0038	0.0032	0.0606	9e-04	0.0907	0.1475	0.0186	0.0027	0.1154	0.0266	0.0032	0.0034	0.0021	8e-04	0.0288	0.0146	0.0403	0.0638	0.022	0.093	0.0016
18	rs78915876	26262900	0.85	0.695135765909148	0.93	0.128223312274834	0.139599087895621	0.599095015823208	0.0254	0.0183	0.016	0.0035	0.1892	0.0042	0.0034	0.061	9e-04	0.0898	0.1477	0.0181	0.0027	0.1155	0.0262	0.0034	0.0035	0.0021	8e-04	0.0287	0.0144	0.0403	0.0635	0.0223	0.0942	0.0015
18	rs17687475	26269809	0.85	0.695135765909148	0.93	0.128223312274834	0.151715182760722	0.559441385267109	0.0255	0.0182	0.0159	0.0036	0.1891	0.0043	0.0034	0.0611	9e-04	0.0895	0.1477	0.0178	0.0027	0.1155	0.0261	0.0034	0.0036	0.0021	8e-04	0.0287	0.0143	0.0403	0.0634	0.0223	0.0947	0.0014
18	rs1785785	26272619	0.85	0.695135765909148	0.93	0.128223312274834	0.15654043944169	0.572727881718654	0.0256	0.0182	0.0159	0.0036	0.1891	0.0043	0.0034	0.0611	9e-04	0.0895	0.1477	0.0178	0.0027	0.1155	0.026	0.0034	0.0036	0.0021	8e-04	0.0287	0.0143	0.0403	0.0634	0.0223	0.0947	0.0014
18	rs1390691	26297408	0.85	0.695135765909148	0.93	0.128223312274834	0.165304220013386	0.614617777627592	0.0256	0.0182	0.0159	0.0035	0.1891	0.0043	0.0034	0.0612	8e-04	0.0895	0.1478	0.0177	0.0027	0.1155	0.026	0.0034	0.0035	0.0021	8e-04	0.0287	0.0143	0.0403	0.0634	0.0223	0.0949	0.0014
18	rs356877	26301542	0.85	0.695135765909148	0.93	0.128223312274834	0.164885523366255	0.614041186041904	0.0256	0.0182	0.0159	0.0035	0.189	0.0043	0.0034	0.0612	8e-04	0.0895	0.1478	0.0177	0.0027	0.1156	0.026	0.0034	0.0035	0.0021	8e-04	0.0287	0.0143	0.0403	0.0634	0.0223	0.0949	0.0014
18	rs117093972	26309571	0.85	0.695135765909148	0.93	0.128223312274834	0.163633158402987	0.620246225380745	0.0257	0.0182	0.0159	0.0036	0.1889	0.0043	0.0034	0.0613	8e-04	0.0898	0.1479	0.0177	0.0027	0.1156	0.0259	0.0034	0.0035	0.0021	8e-04	0.0287	0.0143	0.0402	0.0631	0.0223	0.095	0.0014
18	rs16945291	26345782	0.85	0.695135765909148	0.94	0.110289943288055	0.162662959196639	0.597662511720021	0.0258	0.0181	0.0159	0.0036	0.1887	0.0043	0.0034	0.0615	8e-04	0.0901	0.1481	0.0176	0.0027	0.1157	0.0259	0.0033	0.0034	0.0021	7e-04	0.0286	0.0142	0.04	0.0628	0.0223	0.0952	0.0014
18	rs117691301	26347106	0.85	0.695135765909148	0.94	0.110289943288055	0.160423737162717	0.606844617274835	0.0258	0.0181	0.0159	0.0036	0.1887	0.0043	0.0034	0.0615	8e-04	0.0901	0.1481	0.0176	0.0027	0.1157	0.0259	0.0033	0.0034	0.0021	7e-04	0.0286	0.0142	0.04	0.0628	0.0223	0.0952	0.0014
18	rs356922	26347455	0.85	0.695135765909148	0.94	0.110289943288055	0.160938864811027	0.613464722344506	0.0258	0.0182	0.0159	0.0036	0.1887	0.0043	0.0034	0.0615	8e-04	0.0901	0.1479	0.0176	0.0027	0.1158	0.0259	0.0033	0.0034	0.0021	7e-04	0.0287	0.0142	0.04	0.0628	0.0223	0.0953	0.0014
18	rs79427107	26371863	0.85	0.695135765909148	0.94	0.110289943288055	0.17917683165397	0.592083588769564	0.0258	0.0181	0.016	0.0036	0.1893	0.0044	0.0035	0.0619	7e-04	0.0898	0.1478	0.0174	0.0027	0.1157	0.0258	0.0033	0.0034	0.002	7e-04	0.0287	0.0142	0.0401	0.0627	0.0222	0.0954	0.0014
18	rs356810	26382006	0.85	0.695135765909148	0.94	0.110289943288055	0.179396457531951	0.593369921204122	0.0258	0.0181	0.016	0.0036	0.1893	0.0044	0.0035	0.0619	7e-04	0.0898	0.1478	0.0174	0.0027	0.1157	0.0258	0.0033	0.0034	0.002	7e-04	0.0287	0.0141	0.0401	0.0627	0.0222	0.0954	0.0014
18	rs74907294	26386912	0.85	0.695135765909148	0.94	0.110289943288055	0.1805704200726	0.587372771059601	0.0258	0.018	0.016	0.0036	0.1893	0.0044	0.0035	0.0619	7e-04	0.0898	0.1478	0.0174	0.0027	0.1157	0.0259	0.0033	0.0034	0.002	7e-04	0.0287	0.0141	0.0401	0.0627	0.0222	0.0954	0.0014
18	rs12185403	26425527	0.85	0.695135765909148	0.94	0.110289943288055	0.185571735384781	0.591654959917611	0.0258	0.018	0.016	0.0037	0.1895	0.0044	0.0035	0.062	7e-04	0.0896	0.1476	0.0173	0.0027	0.1157	0.0259	0.0033	0.0034	0.002	6e-04	0.0287	0.0141	0.0401	0.0627	0.0222	0.0955	0.0014
18	rs117359540	26430078	0.85	0.695135765909148	0.94	0.110289943288055	0.187782200220727	0.586659799601227	0.0258	0.018	0.016	0.0037	0.1895	0.0044	0.0035	0.062	7e-04	0.0896	0.1476	0.0173	0.0027	0.1157	0.0259	0.0034	0.0034	0.002	6e-04	0.0287	0.0141	0.0401	0.0627	0.0222	0.0955	0.0014
18	rs12954193	26440454	0.85	0.695135765909148	0.93	0.128223312274834	0.192362531742462	0.591512100163175	0.0258	0.018	0.016	0.0037	0.1897	0.0045	0.0035	0.0621	7e-04	0.0894	0.1475	0.0173	0.0027	0.1157	0.0259	0.0034	0.0034	0.002	6e-04	0.0287	0.0141	0.0402	0.0626	0.0221	0.0955	0.0014
18	rs17770064	26451729	0.85	0.695135765909148	0.93	0.128223312274834	0.201477850189514	0.61029646290484	0.0258	0.0179	0.016	0.0037	0.1898	0.0045	0.0036	0.0622	7e-04	0.0893	0.1475	0.0172	0.0027	0.1156	0.026	0.0034	0.0034	0.002	6e-04	0.0287	0.0141	0.0402	0.0626	0.0221	0.0955	0.0014
18	rs117725188	26488556	0.85	0.695135765909148	0.93	0.128223312274834	0.209270750532681	0.598092177024225	0.0258	0.0178	0.0161	0.0038	0.1897	0.0046	0.0037	0.0624	7e-04	0.0892	0.1477	0.0171	0.0027	0.1155	0.026	0.0034	0.0035	0.002	6e-04	0.0286	0.0141	0.0402	0.0624	0.0222	0.0954	0.0014
18	rs567164	26489359	0.85	0.695135765909148	0.93	0.128223312274834	0.213613964651449	0.595372209654372	0.0258	0.0177	0.0161	0.0038	0.1897	0.0046	0.0037	0.0624	7e-04	0.0892	0.1478	0.017	0.0027	0.1154	0.0261	0.0034	0.0035	0.002	5e-04	0.0286	0.0141	0.0402	0.0624	0.0222	0.0954	0.0014
18	rs561043	26492883	0.85	0.695135765909148	0.93	0.128223312274834	0.216904330435231	0.591083570513615	0.0258	0.0177	0.0161	0.0038	0.1898	0.0046	0.0037	0.0624	7e-04	0.0892	0.1479	0.0169	0.0027	0.1155	0.0261	0.0035	0.0035	0.002	5e-04	0.0285	0.014	0.0402	0.0623	0.0222	0.0955	0.0014
18	rs485571	26498622	0.85	0.695135765909148	0.93	0.128223312274834	0.225357890755024	0.581817127510287	0.0258	0.0176	0.0161	0.0038	0.1898	0.0046	0.0037	0.0623	7e-04	0.089	0.1481	0.0168	0.0027	0.1156	0.0261	0.0035	0.0035	0.002	5e-04	0.0285	0.0141	0.0402	0.0622	0.0222	0.0956	0.0014
18	rs112624282	26501593	0.85	0.695135765909148	0.93	0.128223312274834	0.256118383931499	0.630668781164366	0.0258	0.0171	0.016	0.0039	0.19	0.0046	0.0036	0.0623	6e-04	0.0888	0.1482	0.0168	0.0026	0.1156	0.0261	0.0035	0.0035	0.002	5e-04	0.0284	0.0142	0.0403	0.062	0.0223	0.096	0.0014
18	rs12957397	26506424	0.85	0.695135765909148	0.93	0.128223312274834	0.264010334312612	0.643170888784072	0.0258	0.0171	0.016	0.0039	0.19	0.0046	0.0036	0.0623	6e-04	0.0888	0.1483	0.0168	0.0026	0.1156	0.0262	0.0035	0.0035	0.002	5e-04	0.0284	0.0142	0.0403	0.062	0.0223	0.096	0.0014
18	rs12957814	26510203	0.85	0.695135765909148	0.93	0.128223312274834	0.28154777187095	0.653827641450591	0.0258	0.0171	0.0156	0.0039	0.1901	0.0046	0.0037	0.0624	6e-04	0.0888	0.1484	0.0168	0.0026	0.1155	0.0262	0.0035	0.0036	0.002	4e-04	0.0284	0.0142	0.0404	0.062	0.0223	0.096	0.0014
18	rs72908155	26512005	0.85	0.695135765909148	0.93	0.128223312274834	0.276068912726085	0.642005496219721	0.0259	0.0171	0.0156	0.0039	0.19	0.0047	0.0037	0.0623	6e-04	0.0888	0.1484	0.0168	0.0026	0.1155	0.0262	0.0037	0.0036	0.002	4e-04	0.0284	0.0142	0.0404	0.062	0.0223	0.0959	0.0014
18	rs75499605	26518068	0.85	0.695135765909148	0.93	0.128223312274834	0.271893829052115	0.615771344027184	0.0259	0.0171	0.0156	0.0039	0.19	0.0047	0.0037	0.0623	6e-04	0.0888	0.1483	0.0168	0.0026	0.1155	0.0262	0.0037	0.0035	0.002	4e-04	0.0284	0.0142	0.0404	0.062	0.0223	0.0959	0.0014
18	rs78598679	26525546	0.85	0.695135765909148	0.93	0.128223312274834	0.263964867368834	0.594656921443003	0.0259	0.0171	0.0156	0.0039	0.19	0.0047	0.0038	0.0623	6e-04	0.0888	0.1483	0.0168	0.0026	0.1155	0.0262	0.0037	0.0035	0.002	4e-04	0.0284	0.0142	0.0404	0.062	0.0223	0.0959	0.0014
18	rs62086692	26549466	0.85	0.695135765909148	0.93	0.128223312274834	0.256342058888956	0.567771912142077	0.0259	0.0171	0.0156	0.0039	0.1899	0.0047	0.0038	0.0623	6e-04	0.0888	0.1484	0.0168	0.0026	0.1154	0.0262	0.0036	0.0035	0.002	4e-04	0.0284	0.0142	0.0404	0.0619	0.0223	0.096	0.0014
18	rs16945761	26564981	0.85	0.695135765909148	0.93	0.128223312274834	0.253309208608683	0.563532296186205	0.0259	0.0172	0.0157	0.0039	0.1899	0.0046	0.0038	0.0622	6e-04	0.0889	0.1485	0.0167	0.0026	0.1154	0.0262	0.0036	0.0035	0.002	4e-04	0.0284	0.0143	0.0404	0.0617	0.0224	0.096	0.0014
18	rs12458534	26570051	0.85	0.695135765909148	0.93	0.128223312274834	0.30042253794006	0.760694973323676	0.0261	0.0177	0.0161	0.0043	0.1903	0.005	0.0044	0.0615	6e-04	0.0884	0.1485	0.0167	0.0028	0.1142	0.0264	0.0039	0.0045	0.0022	4e-04	0.0282	0.0145	0.04	0.06	0.0222	0.0964	0.0013
18	rs62086698	26573249	0.86	0.639923359357885	0.93	0.128223312274834	0.337058733139327	0.732967718605253	0.0262	0.0175	0.0162	0.0044	0.1912	0.005	0.0045	0.0608	6e-04	0.0879	0.1485	0.0167	0.0028	0.1144	0.0262	0.004	0.0044	0.0022	4e-04	0.0283	0.0144	0.04	0.0594	0.0226	0.0969	8e-04
18	rs12955816	26573480	0.86	0.639923359357885	0.93	0.128223312274834	0.337835736733784	0.746953905112125	0.0262	0.0175	0.0162	0.0044	0.1912	0.005	0.0045	0.0608	6e-04	0.0878	0.1485	0.0167	0.0028	0.1144	0.0262	0.004	0.0045	0.0022	4e-04	0.0283	0.0144	0.04	0.0594	0.0226	0.0969	8e-04
18	rs4239461	26574765	0.86	0.639923359357885	0.92	0.14824156235026	0.340276363846252	0.749516766081793	0.0262	0.0175	0.0162	0.0044	0.1912	0.005	0.0045	0.0608	6e-04	0.0878	0.1485	0.0167	0.0028	0.1144	0.0262	0.004	0.0045	0.0022	4e-04	0.0283	0.0144	0.04	0.0594	0.0226	0.0969	8e-04
18	rs8084911	26588968	0.86	0.639923359357885	0.92	0.14824156235026	0.322371464823778	0.744995366120845	0.0262	0.0175	0.0162	0.0044	0.1913	0.005	0.0045	0.0607	6e-04	0.0877	0.1486	0.0167	0.0028	0.1144	0.0261	0.004	0.0045	0.0022	4e-04	0.0283	0.0144	0.0401	0.0594	0.0224	0.0969	8e-04
18	rs117173257	26596966	0.86	0.639923359357885	0.92	0.14824156235026	0.319394495684305	0.754497191514811	0.0262	0.0175	0.0162	0.0045	0.1913	0.005	0.0046	0.0607	6e-04	0.0877	0.1487	0.0166	0.0028	0.1144	0.0261	0.004	0.0045	0.0022	4e-04	0.0283	0.0144	0.0401	0.0595	0.0223	0.0969	8e-04
18	rs2155929	26606647	0.86	0.639923359357885	0.92	0.14824156235026	0.327909340465364	0.745597873680777	0.0262	0.0175	0.0162	0.0045	0.1913	0.0049	0.0046	0.0606	6e-04	0.0876	0.1489	0.0166	0.0028	0.1144	0.026	0.004	0.0045	0.0022	4e-04	0.0284	0.0144	0.0401	0.0595	0.0222	0.0968	9e-04
18	rs4800316	26609089	0.86	0.639923359357885	0.92	0.14824156235026	0.325058030930114	0.732817645779627	0.0262	0.0175	0.0162	0.0045	0.1913	0.0049	0.0046	0.0606	6e-04	0.0876	0.1489	0.0166	0.0029	0.1144	0.026	0.004	0.0045	0.0022	4e-04	0.0284	0.0144	0.0402	0.0595	0.0222	0.0968	9e-04
18	rs117513798	26609498	0.86	0.639923359357885	0.92	0.14824156235026	0.320049194061825	0.719936857516093	0.0262	0.0174	0.0162	0.0045	0.1914	0.0048	0.0046	0.0606	6e-04	0.0876	0.149	0.0166	0.0029	0.1144	0.026	0.004	0.0045	0.0022	4e-04	0.0284	0.0144	0.0402	0.0595	0.0222	0.0969	9e-04
18	rs77663414	26619309	0.87	0.587631181685492	0.92	0.14824156235026	0.348021228134842	0.690031983603367	0.0265	0.0173	0.0161	0.0046	0.1921	0.0048	0.0046	0.0597	6e-04	0.0866	0.1499	0.0161	0.0029	0.1153	0.0257	0.0042	0.0045	0.0022	4e-04	0.0281	0.0144	0.0399	0.0597	0.022	0.0972	9e-04
18	rs62084885	26636117	0.87	0.587631181685492	0.91	0.170469891558667	0.358309622577338	0.699077500661378	0.0265	0.0173	0.0161	0.0046	0.1921	0.0048	0.0046	0.0597	6e-04	0.0866	0.1499	0.016	0.0029	0.1153	0.0257	0.0042	0.0045	0.0022	4e-04	0.0281	0.0144	0.0399	0.0597	0.022	0.0972	9e-04
18	rs8084489	26637969	0.87	0.587631181685492	0.9	0.195029827813683	0.381385923842569	0.716500593820284	0.0266	0.0173	0.0161	0.0046	0.1922	0.0048	0.0046	0.0596	6e-04	0.0866	0.15	0.016	0.0029	0.1154	0.0257	0.0042	0.0045	0.0022	4e-04	0.0281	0.0144	0.0398	0.0597	0.022	0.0973	9e-04
18	rs79240041	26640872	0.87	0.587631181685492	0.89	0.222038712392691	0.380944767472522	0.710682260764555	0.0266	0.0173	0.0162	0.0046	0.1922	0.0048	0.0046	0.0596	6e-04	0.0866	0.15	0.0159	0.0029	0.1155	0.0257	0.0042	0.0045	0.0022	4e-04	0.0281	0.0144	0.0397	0.0597	0.022	0.0973	9e-04
18	rs9635992	26647388	0.87	0.587631181685492	0.89	0.222038712392691	0.392107236401179	0.758275015898523	0.0266	0.0172	0.0162	0.0046	0.1926	0.0048	0.0046	0.0597	6e-04	0.0865	0.15	0.0158	0.0029	0.1157	0.0258	0.0042	0.0044	0.0022	4e-04	0.0283	0.0144	0.0392	0.0594	0.0221	0.0974	9e-04
18	rs117518964	26648460	0.87	0.587631181685492	0.89	0.222038712392691	0.382103355638844	0.762965201762688	0.0266	0.0172	0.0162	0.0046	0.1926	0.0048	0.0046	0.0597	6e-04	0.0865	0.15	0.0158	0.0029	0.1157	0.0258	0.0042	0.0044	0.0022	4e-04	0.0283	0.0144	0.0392	0.0594	0.0221	0.0974	9e-04
18	rs36035109	26658725	0.87	0.587631181685492	0.89	0.222038712392691	0.373157424441982	0.698038145406525	0.0267	0.0171	0.0161	0.0045	0.1927	0.0047	0.0045	0.0596	6e-04	0.086	0.1502	0.0159	0.0029	0.1155	0.0258	0.0041	0.0043	0.0023	4e-04	0.0282	0.0145	0.0392	0.0597	0.0223	0.0975	9e-04
18	rs117453284	26662792	0.87	0.587631181685492	0.88	0.251609301083599	0.382932011594109	0.694773865717142	0.0268	0.0171	0.0161	0.0046	0.1927	0.0047	0.0045	0.0596	6e-04	0.0859	0.1502	0.016	0.0029	0.1155	0.0258	0.0041	0.0043	0.0023	4e-04	0.0282	0.0144	0.0392	0.0597	0.0223	0.0976	9e-04
18	rs16946109	26663560	0.87	0.587631181685492	0.87	0.283849475516541	0.38315314028922	0.6953671150278	0.0268	0.0171	0.0161	0.0046	0.1928	0.0047	0.0045	0.0596	6e-04	0.0859	0.1502	0.016	0.0029	0.1155	0.0258	0.0041	0.0043	0.0023	4e-04	0.0282	0.0144	0.0392	0.0597	0.0223	0.0976	9e-04
18	rs11662815	26668405	0.87	0.587631181685492	0.87	0.283849475516541	0.380118297955414	0.701157252079902	0.0268	0.0171	0.0161	0.0045	0.1927	0.0047	0.0045	0.0597	6e-04	0.0858	0.1502	0.016	0.0029	0.1154	0.0257	0.0041	0.0043	0.0023	4e-04	0.0281	0.0144	0.0393	0.0598	0.0224	0.0977	9e-04
18	rs4145170	26676672	0.87	0.587631181685492	0.87	0.283849475516541	0.41348207095789	0.718143568611712	0.027	0.0171	0.0159	0.0046	0.1926	0.0046	0.0043	0.0601	6e-04	0.085	0.1506	0.0163	0.0029	0.1152	0.0258	0.004	0.0042	0.0022	4e-04	0.0274	0.0139	0.0393	0.0605	0.0229	0.098	9e-04
18	rs112959862	26686340	0.87	0.587631181685492	0.87	0.283849475516541	0.538100576212746	0.824031952889928	0.0273	0.017	0.0154	0.0045	0.1924	0.0046	0.0042	0.06	6e-04	0.0839	0.1506	0.0167	0.0028	0.1168	0.0264	0.0039	0.004	0.0022	4e-04	0.0263	0.0131	0.04	0.0599	0.0233	0.0988	9e-04
18	rs12963523	26687028	0.87	0.587631181685492	0.87	0.283849475516541	0.575794889887308	0.921356397766246	0.0273	0.017	0.0154	0.0045	0.1924	0.0046	0.0042	0.06	6e-04	0.0839	0.1506	0.0167	0.0028	0.1168	0.0265	0.0039	0.004	0.0022	4e-04	0.0263	0.0131	0.04	0.0599	0.0234	0.0988	9e-04
18	rs75440758	26689627	0.87	0.587631181685492	0.87	0.283849475516541	0.571219197586383	0.938077860578327	0.0273	0.017	0.0154	0.0045	0.1925	0.0046	0.0042	0.06	6e-04	0.0839	0.1506	0.0167	0.0028	0.1168	0.0265	0.0039	0.004	0.0022	4e-04	0.0263	0.0131	0.0401	0.0599	0.0234	0.0988	9e-04
18	rs72908252	26690601	0.87	0.587631181685492	0.87	0.283849475516541	0.573033977641486	0.947252537489454	0.0273	0.017	0.0154	0.0045	0.1925	0.0046	0.0042	0.06	6e-04	0.0839	0.1506	0.0167	0.0028	0.1168	0.0265	0.0039	0.004	0.0022	4e-04	0.0263	0.0131	0.0401	0.0599	0.0234	0.0988	9e-04
18	rs118112887	26691296	0.87	0.587631181685492	0.87	0.283849475516541	0.574514673271754	0.937603790160527	0.0273	0.017	0.0154	0.0045	0.1925	0.0046	0.0042	0.06	6e-04	0.0839	0.1506	0.0167	0.0028	0.1168	0.0265	0.0039	0.0039	0.0022	4e-04	0.0263	0.0131	0.0401	0.0599	0.0234	0.0988	9e-04
18	rs72908257	26692515	0.87	0.587631181685492	0.86	0.318862054747229	0.573168512668728	0.921356397766246	0.0274	0.017	0.0154	0.0045	0.1925	0.0046	0.0042	0.06	6e-04	0.0838	0.1506	0.0167	0.0028	0.1168	0.0265	0.0039	0.0039	0.0022	4e-04	0.0263	0.0131	0.0401	0.0599	0.0234	0.0988	9e-04
18	rs9949674	26704780	0.87	0.587631181685492	0.86	0.318862054747229	0.556930677891714	0.85989781933579	0.0274	0.017	0.0154	0.0045	0.1925	0.0046	0.0042	0.06	6e-04	0.0838	0.1506	0.0167	0.0028	0.1167	0.0265	0.0039	0.0039	0.0022	4e-04	0.0263	0.0131	0.0402	0.0598	0.0234	0.0988	9e-04
18	rs8094993	26733646	0.87	0.587631181685492	0.86	0.318862054747229	0.577278905244987	0.875453961867906	0.0275	0.017	0.0153	0.0044	0.1925	0.0045	0.0042	0.0598	6e-04	0.0839	0.1506	0.0169	0.0028	0.1165	0.0266	0.0039	0.0039	0.0022	4e-04	0.0261	0.0131	0.0403	0.0598	0.0235	0.0986	8e-04
18	rs16946296	26737373	0.88	0.538208189821859	0.86	0.318862054747229	0.609128990745976	0.943295767735633	0.028	0.0172	0.0152	0.0044	0.1915	0.0044	0.0042	0.0597	6e-04	0.0845	0.1503	0.0173	0.0027	0.1161	0.0271	0.0039	0.0039	0.0022	4e-04	0.0257	0.013	0.0407	0.0596	0.0238	0.099	8e-04
18	rs8094380	26740468	0.88	0.538208189821859	0.86	0.318862054747229	0.637165956242066	1.06223192105032	0.0285	0.0173	0.0149	0.0043	0.1906	0.0044	0.0041	0.059	6e-04	0.0854	0.1511	0.0177	0.0026	0.1155	0.0273	0.0039	0.0037	0.0021	4e-04	0.0251	0.0128	0.0408	0.0595	0.0241	0.0998	8e-04
18	rs9956035	26743856	0.88	0.538208189821859	0.86	0.318862054747229	0.658086764888636	1.08526357699466	0.0285	0.0173	0.0149	0.0042	0.1905	0.0044	0.004	0.0589	6e-04	0.0855	0.1512	0.0177	0.0026	0.1155	0.0273	0.0039	0.0037	0.0021	4e-04	0.025	0.0128	0.0408	0.0595	0.0241	0.0999	8e-04
18	rs117018640	26759356	0.88	0.538208189821859	0.85	0.356744695657816	0.676479692070645	1.13602179869384	0.0287	0.0173	0.0149	0.0042	0.19	0.0044	0.0041	0.0591	6e-04	0.0855	0.1519	0.0179	0.0026	0.1146	0.0277	0.0039	0.0038	0.0021	4e-04	0.0247	0.0127	0.0411	0.0591	0.0242	0.1	8e-04
18	rs12457770	26765561	0.88	0.538208189821859	0.85	0.356744695657816	0.689819708599668	1.14012038227797	0.0287	0.0173	0.0149	0.0041	0.1899	0.0044	0.0041	0.0591	6e-04	0.0855	0.1521	0.018	0.0026	0.1142	0.0278	0.0039	0.0038	0.0021	4e-04	0.0246	0.0128	0.0412	0.0589	0.0243	0.1001	8e-04
18	rs1549050	26768186	0.88	0.538208189821859	0.85	0.356744695657816	0.683536080188447	1.14307302064538	0.0287	0.0173	0.0149	0.0041	0.1897	0.0044	0.0041	0.0591	6e-04	0.0856	0.1522	0.018	0.0026	0.1142	0.0278	0.0039	0.0038	0.0021	4e-04	0.0246	0.0128	0.0412	0.0588	0.0243	0.1002	8e-04
18	rs73952265	26773724	0.89	0.491600132839596	0.85	0.356744695657816	0.738440195739058	1.23993163936933	0.029	0.0171	0.0148	0.004	0.1883	0.0042	0.0039	0.0593	5e-04	0.0867	0.1528	0.0182	0.0026	0.114	0.0282	0.0036	0.0038	0.002	4e-04	0.0243	0.013	0.041	0.0578	0.0246	0.1013	8e-04
18	rs56179100	26774453	0.89	0.491600132839596	0.85	0.356744695657816	0.744715270810912	1.24526051998287	0.029	0.0171	0.0147	0.004	0.1882	0.0042	0.0039	0.0593	5e-04	0.0868	0.1528	0.0183	0.0026	0.114	0.0283	0.0035	0.0038	0.002	4e-04	0.0243	0.013	0.041	0.0577	0.0246	0.1014	8e-04
18	rs80270550	26790236	0.89	0.491600132839596	0.85	0.356744695657816	0.785874733292306	1.32599676372138	0.0293	0.017	0.0147	0.0039	0.1868	0.0041	0.0038	0.0593	5e-04	0.0877	0.1528	0.0184	0.0026	0.1143	0.0284	0.0031	0.0037	0.0021	4e-04	0.0241	0.013	0.0412	0.0571	0.0247	0.1025	8e-04
18	rs74611199	26792329	0.89	0.491600132839596	0.85	0.356744695657816	0.78727106671762	1.33509528209395	0.0293	0.0169	0.0147	0.0039	0.1868	0.0041	0.0038	0.0593	5e-04	0.0877	0.1528	0.0184	0.0026	0.1143	0.0284	0.0031	0.0037	0.0021	4e-04	0.0241	0.013	0.0412	0.0571	0.0247	0.1025	8e-04
18	rs117706377	26797696	0.89	0.491600132839596	0.85	0.356744695657816	0.789445276948728	1.31842270477208	0.0293	0.0169	0.0147	0.0039	0.1867	0.0041	0.0038	0.0594	5e-04	0.0877	0.1529	0.0184	0.0026	0.1143	0.0284	0.0031	0.0036	0.0021	4e-04	0.0241	0.013	0.0413	0.057	0.0247	0.1025	9e-04
18	rs956305	26819538	0.89	0.491600132839596	0.85	0.356744695657816	0.797075454330121	1.33172423804387	0.0293	0.0169	0.0146	0.0038	0.1865	0.0041	0.0037	0.0594	5e-04	0.0878	0.1529	0.0185	0.0026	0.1143	0.0284	0.003	0.0036	0.0021	4e-04	0.024	0.013	0.0413	0.0569	0.0247	0.1027	9e-04
18	rs17711776	26819976	0.89	0.491600132839596	0.85	0.356744695657816	0.796139440865227	1.32330292476196	0.0293	0.0169	0.0146	0.0038	0.1865	0.004	0.0037	0.0594	5e-04	0.0878	0.1529	0.0185	0.0026	0.1143	0.0284	0.003	0.0036	0.0021	4e-04	0.024	0.013	0.0413	0.0569	0.0247	0.1027	9e-04
18	rs79443477	26838098	0.9	0.447749409690379	0.85	0.356744695657816	0.845758041111149	1.30917552225538	0.0295	0.0168	0.0146	0.0038	0.1862	0.004	0.0036	0.0598	5e-04	0.0879	0.1534	0.0188	0.0026	0.1137	0.0284	0.0029	0.0032	0.0022	5e-04	0.0241	0.0131	0.0417	0.0562	0.0248	0.1031	9e-04
18	rs113048010	26840188	0.9	0.447749409690379	0.85	0.356744695657816	0.855385047561912	1.31589965171298	0.0296	0.0168	0.0146	0.0038	0.1862	0.004	0.0036	0.0599	5e-04	0.088	0.1535	0.0188	0.0026	0.1136	0.0285	0.0029	0.0031	0.0022	5e-04	0.0241	0.0131	0.0417	0.0561	0.0248	0.1031	9e-04
18	rs966304	26853787	0.9	0.447749409690379	0.85	0.356744695657816	0.885113840592962	1.30648751017544	0.0297	0.0167	0.0146	0.0037	0.186	0.004	0.0035	0.0601	4e-04	0.088	0.1539	0.0189	0.0026	0.1132	0.0284	0.0028	0.0029	0.0022	5e-04	0.0241	0.0131	0.0419	0.0557	0.0248	0.1034	9e-04
18	rs1528830	26856151	0.9	0.447749409690379	0.85	0.356744695657816	0.885685041155097	1.30363252767939	0.0297	0.0167	0.0146	0.0037	0.1859	0.004	0.0035	0.0601	4e-04	0.088	0.154	0.0189	0.0026	0.1132	0.0284	0.0028	0.0029	0.0022	5e-04	0.0241	0.0131	0.0419	0.0557	0.0248	0.1034	9e-04
18	rs76529678	26856547	0.9	0.447749409690379	0.85	0.356744695657816	0.886174765178241	1.30296092164899	0.0297	0.0167	0.0146	0.0037	0.1859	0.004	0.0035	0.0601	4e-04	0.088	0.154	0.0189	0.0026	0.1131	0.0284	0.0028	0.0029	0.0022	5e-04	0.0241	0.0131	0.0419	0.0557	0.0248	0.1034	9e-04
18	rs79456640	26860543	0.9	0.447749409690379	0.85	0.356744695657816	0.885195431168657	1.29859692095531	0.0297	0.0167	0.0146	0.0037	0.1858	0.004	0.0035	0.0601	4e-04	0.0881	0.154	0.019	0.0026	0.1131	0.0284	0.0028	0.0029	0.0022	5e-04	0.0242	0.0131	0.0419	0.0556	0.0248	0.1034	9e-04
18	rs8089676	26866629	0.9	0.447749409690379	0.85	0.356744695657816	0.896567296434438	1.3066554834057	0.0297	0.0167	0.0146	0.0038	0.1856	0.004	0.0035	0.0601	4e-04	0.0881	0.154	0.019	0.0026	0.1132	0.0284	0.0029	0.0028	0.0022	5e-04	0.0242	0.0131	0.042	0.0556	0.0248	0.1034	9e-04
18	rs9956277	26868521	0.9	0.447749409690379	0.84	0.397589870063919	0.94006530320002	1.35636564204086	0.0299	0.0161	0.0146	0.0038	0.1849	0.004	0.0034	0.0601	4e-04	0.088	0.1539	0.0193	0.0026	0.1135	0.0285	0.0029	0.0028	0.0023	5e-04	0.0242	0.0132	0.0424	0.0552	0.0249	0.1039	9e-04
18	rs13313624	26872113	0.91	0.406594937265203	0.84	0.397589870063919	0.944168833532688	1.47055544728224	0.03	0.0159	0.0149	0.0038	0.1843	0.0039	0.0034	0.0598	4e-04	0.088	0.1544	0.0195	0.0026	0.1128	0.0286	0.0031	0.0029	0.0023	5e-04	0.024	0.0132	0.0432	0.0548	0.0249	0.104	9e-04
18	rs78877575	26874260	0.91	0.406594937265203	0.84	0.397589870063919	0.969199228687128	1.54001135500415	0.0302	0.0157	0.0152	0.0038	0.1841	0.0039	0.0034	0.0593	4e-04	0.0875	0.1548	0.0197	0.0027	0.1124	0.0288	0.0032	0.0028	0.0023	5e-04	0.0238	0.0132	0.0436	0.0544	0.0249	0.1045	9e-04
18	rs117371420	26880447	0.92	0.368072033098782	0.84	0.397589870063919	1.02543421014466	1.74473570414837	0.0307	0.0152	0.016	0.0037	0.1832	0.0037	0.0034	0.0579	5e-04	0.0861	0.156	0.0203	0.0028	0.1118	0.0288	0.0035	0.0029	0.0024	5e-04	0.0233	0.0133	0.0447	0.0533	0.0247	0.1058	0.001
18	rs17723766	26886653	0.92	0.368072033098782	0.84	0.397589870063919	1.03411985281358	1.74702184217941	0.0307	0.0152	0.0161	0.0037	0.1831	0.0037	0.0034	0.0579	5e-04	0.086	0.1561	0.0204	0.0028	0.1118	0.0288	0.0035	0.0029	0.0024	5e-04	0.0231	0.0133	0.0448	0.0533	0.0248	0.1059	0.001
18	rs117327162	26891771	0.92	0.368072033098782	0.84	0.397589870063919	1.03429386829595	1.76814527499504	0.0307	0.0152	0.0161	0.0037	0.1831	0.0037	0.0034	0.0579	5e-04	0.086	0.1561	0.0204	0.0028	0.1118	0.0288	0.0035	0.0029	0.0024	5e-04	0.023	0.0133	0.0449	0.0533	0.0248	0.1059	0.001
18	rs17724314	26895273	0.92	0.368072033098782	0.84	0.397589870063919	1.03768953803453	1.78877607923096	0.0307	0.0152	0.0162	0.0037	0.1831	0.0037	0.0034	0.0579	5e-04	0.086	0.1561	0.0203	0.0028	0.1118	0.0288	0.0035	0.0029	0.0024	5e-04	0.023	0.0133	0.0449	0.0533	0.0248	0.1059	0.001
18	rs72907601	26898787	0.92	0.368072033098782	0.84	0.397589870063919	1.04519331831897	1.80254914700462	0.0307	0.0152	0.0161	0.0037	0.183	0.0037	0.0034	0.0579	5e-04	0.086	0.1561	0.0204	0.0029	0.1118	0.0288	0.0035	0.0029	0.0024	5e-04	0.023	0.0133	0.0449	0.0533	0.0248	0.1059	0.001
18	rs9304534	26904332	0.92	0.368072033098782	0.84	0.397589870063919	1.05412141957103	1.82164459136549	0.0308	0.0152	0.0161	0.0038	0.1829	0.0037	0.0034	0.0578	5e-04	0.0861	0.156	0.0204	0.0029	0.1118	0.0289	0.0036	0.0029	0.0024	5e-04	0.023	0.0133	0.0448	0.0533	0.0248	0.1059	0.001
18	rs16946616	26907900	0.92	0.368072033098782	0.84	0.397589870063919	1.05429678626907	1.80873431491813	0.0308	0.0152	0.0161	0.0038	0.1829	0.0038	0.0034	0.0578	5e-04	0.0861	0.1561	0.0204	0.0029	0.1118	0.0288	0.0036	0.0029	0.0024	5e-04	0.023	0.0133	0.0448	0.0533	0.0248	0.1058	0.001
18	rs62086968	26913872	0.92	0.368072033098782	0.84	0.397589870063919	1.05789439150905	1.81333098293654	0.0308	0.0153	0.0161	0.0038	0.1829	0.0038	0.0034	0.0578	5e-04	0.0862	0.1562	0.0204	0.0029	0.1118	0.0288	0.0036	0.0029	0.0024	5e-04	0.023	0.0133	0.0449	0.0533	0.0248	0.1058	0.001
18	rs34945925	26914652	0.92	0.368072033098782	0.84	0.397589870063919	1.05815782456805	1.81386147559223	0.0308	0.0153	0.0161	0.0038	0.1829	0.0038	0.0034	0.0578	5e-04	0.0862	0.1562	0.0204	0.0029	0.1118	0.0288	0.0036	0.0029	0.0024	5e-04	0.023	0.0133	0.0449	0.0533	0.0248	0.1058	0.001
18	rs12965729	26916252	0.92	0.368072033098782	0.84	0.397589870063919	1.05956324652727	1.8163374026014	0.0308	0.0153	0.0161	0.0038	0.1829	0.0038	0.0034	0.0577	5e-04	0.0862	0.1563	0.0203	0.0029	0.1118	0.0288	0.0036	0.0029	0.0024	5e-04	0.023	0.0133	0.0449	0.0533	0.0248	0.1058	0.001
18	rs16946649	26919520	0.92	0.368072033098782	0.84	0.397589870063919	1.05482295685437	1.80944138537779	0.0308	0.0153	0.0161	0.0038	0.1829	0.0038	0.0034	0.0577	5e-04	0.0862	0.1563	0.0203	0.0029	0.1118	0.0288	0.0036	0.0029	0.0025	5e-04	0.0229	0.0133	0.0448	0.0533	0.0248	0.1057	0.001
18	rs17787045	26921777	0.92	0.368072033098782	0.84	0.397589870063919	1.05455985834547	1.80590643097956	0.0308	0.0153	0.0161	0.0038	0.1829	0.0038	0.0034	0.0577	5e-04	0.0862	0.1563	0.0203	0.0029	0.1118	0.0288	0.0036	0.0029	0.0025	5e-04	0.0229	0.0133	0.0448	0.0533	0.0248	0.1057	0.001
18	rs16946653	26925440	0.92	0.368072033098782	0.84	0.397589870063919	1.05447216471624	1.80095916900432	0.0308	0.0153	0.0161	0.0038	0.183	0.0038	0.0034	0.0577	5e-04	0.0862	0.1563	0.0203	0.0029	0.1118	0.0288	0.0036	0.0029	0.0025	5e-04	0.0229	0.0133	0.0448	0.0533	0.0248	0.1057	0.001
18	rs1399656	26934428	0.92	0.368072033098782	0.84	0.397589870063919	1.06369601052866	1.82111377257843	0.0308	0.0153	0.0161	0.0037	0.1836	0.0038	0.0035	0.0574	5e-04	0.086	0.156	0.0203	0.0029	0.1119	0.0289	0.0036	0.0029	0.0024	5e-04	0.0229	0.0132	0.0448	0.0533	0.0247	0.1057	0.001
18	rs113101763	26948945	0.92	0.368072033098782	0.84	0.397589870063919	1.07896367908056	1.87750241505239	0.0308	0.0153	0.0162	0.0038	0.1847	0.0038	0.0035	0.0566	5e-04	0.0856	0.1558	0.0203	0.0029	0.1119	0.0289	0.0037	0.0029	0.0025	5e-04	0.0229	0.013	0.0448	0.0534	0.0247	0.1058	0.001
18	rs75321377	26953455	0.92	0.368072033098782	0.84	0.397589870063919	1.08170870971179	1.88407911145831	0.0308	0.0153	0.0162	0.0038	0.1849	0.0038	0.0035	0.0565	6e-04	0.0856	0.1558	0.0202	0.0029	0.1119	0.0289	0.0037	0.0029	0.0025	5e-04	0.0229	0.0129	0.0448	0.0534	0.0247	0.1058	0.001
18	rs62086976	26958409	0.92	0.368072033098782	0.84	0.397589870063919	1.08020302470844	1.88816895839564	0.0308	0.0153	0.0162	0.0038	0.1849	0.0038	0.0035	0.0565	6e-04	0.0856	0.1558	0.0202	0.0029	0.1119	0.0289	0.0037	0.0029	0.0025	5e-04	0.0229	0.0129	0.0448	0.0534	0.0247	0.1058	0.001
18	rs17725762	26961627	0.92	0.368072033098782	0.84	0.397589870063919	1.06316806357809	1.87110658364689	0.0308	0.0153	0.0162	0.0038	0.1848	0.0038	0.0035	0.0565	6e-04	0.0854	0.1557	0.0203	0.003	0.1118	0.0289	0.0037	0.0029	0.0025	6e-04	0.023	0.0129	0.0449	0.0534	0.0247	0.1057	0.001
18	rs34160330	26972098	0.92	0.368072033098782	0.84	0.397589870063919	0.944336481956587	1.83527650550634	0.0309	0.0154	0.0165	0.0038	0.1848	0.0039	0.0037	0.0566	7e-04	0.0848	0.1559	0.0205	0.0031	0.1102	0.029	0.004	0.003	0.0025	9e-04	0.0233	0.0129	0.0449	0.0535	0.0247	0.1053	0.001
18	rs76913639	26973744	0.92	0.368072033098782	0.84	0.397589870063919	0.948111831067431	1.82872429073802	0.031	0.0154	0.0165	0.0039	0.1847	0.0039	0.0037	0.0565	7e-04	0.0848	0.1559	0.0205	0.0031	0.1101	0.0289	0.004	0.003	0.0025	9e-04	0.0234	0.0129	0.0449	0.0535	0.0247	0.1053	0.001
18	rs76977573	26975720	0.92	0.368072033098782	0.84	0.397589870063919	0.945594238282891	1.84892289072333	0.031	0.0154	0.0165	0.0039	0.1847	0.0039	0.0037	0.0565	7e-04	0.0848	0.1559	0.0205	0.0031	0.1099	0.0289	0.004	0.003	0.0025	9e-04	0.0234	0.0129	0.0449	0.0536	0.0247	0.1052	0.001
18	rs76291371	26979360	0.92	0.368072033098782	0.84	0.397589870063919	0.935635143423443	1.85619500566409	0.031	0.0154	0.0165	0.0039	0.1846	0.0039	0.0037	0.0565	7e-04	0.0849	0.1559	0.0205	0.0031	0.1099	0.0289	0.004	0.003	0.0025	9e-04	0.0234	0.013	0.0449	0.0535	0.0247	0.1052	0.001
18	rs8083870	26980458	0.92	0.368072033098782	0.84	0.397589870063919	0.930880338981168	1.86080868779743	0.0311	0.0154	0.0165	0.0039	0.1845	0.0039	0.0037	0.0565	7e-04	0.0849	0.1559	0.0205	0.0031	0.1099	0.0289	0.004	0.003	0.0026	0.001	0.0234	0.013	0.0449	0.0535	0.0246	0.1052	0.001
18	rs17726268	26984823	0.92	0.368072033098782	0.83	0.441484906400802	0.925719893621083	1.8640037256076	0.0311	0.0154	0.0165	0.0039	0.1844	0.0039	0.0037	0.0564	8e-04	0.0849	0.1559	0.0205	0.0031	0.1099	0.0289	0.004	0.003	0.0026	0.001	0.0234	0.013	0.0449	0.0535	0.0246	0.1052	0.001
18	rs66539067	26992718	0.92	0.368072033098782	0.83	0.441484906400802	0.914524835301937	1.86134114017433	0.031	0.0154	0.0165	0.0039	0.1843	0.0039	0.0037	0.0565	8e-04	0.0849	0.1558	0.0205	0.0032	0.1099	0.0289	0.004	0.003	0.0026	0.001	0.0234	0.013	0.045	0.0535	0.0246	0.1052	0.001
18	rs75711164	26995668	0.92	0.368072033098782	0.83	0.441484906400802	0.914855723139451	1.85832419560632	0.0311	0.0154	0.0165	0.0039	0.1843	0.0039	0.0037	0.0565	8e-04	0.0849	0.1558	0.0205	0.0032	0.1099	0.0289	0.004	0.003	0.0026	0.001	0.0235	0.013	0.045	0.0535	0.0246	0.1052	0.001
18	rs72906994	27007164	0.92	0.368072033098782	0.83	0.441484906400802	0.862958524208109	1.82960952936474	0.0311	0.0155	0.0166	0.004	0.1842	0.0039	0.0037	0.0565	8e-04	0.0847	0.1546	0.0206	0.0032	0.1099	0.029	0.0041	0.003	0.0026	0.0011	0.0237	0.013	0.0451	0.0535	0.0245	0.1055	0.001
18	rs76163115	27007239	0.92	0.368072033098782	0.83	0.441484906400802	0.860699632592137	1.82872429073802	0.0311	0.0155	0.0166	0.004	0.1842	0.0039	0.0037	0.0566	9e-04	0.0847	0.1546	0.0206	0.0032	0.1099	0.029	0.0041	0.003	0.0026	0.0011	0.0237	0.013	0.0451	0.0535	0.0245	0.1055	0.0011
18	rs75899768	27008650	0.92	0.368072033098782	0.83	0.441484906400802	0.863200697211135	1.8219984828755	0.0311	0.0155	0.0165	0.004	0.1843	0.0039	0.0037	0.0566	9e-04	0.0847	0.1546	0.0206	0.0032	0.1099	0.029	0.0041	0.003	0.0026	0.0011	0.0237	0.013	0.0451	0.0535	0.0245	0.1054	0.0011
18	rs80353328	27012366	0.92	0.368072033098782	0.83	0.441484906400802	0.863604382897612	1.80714355182461	0.0311	0.0155	0.0165	0.004	0.1843	0.0039	0.0038	0.0565	9e-04	0.0847	0.1546	0.0205	0.0032	0.1099	0.0289	0.0041	0.003	0.0026	0.0011	0.0237	0.013	0.0451	0.0535	0.0245	0.1054	0.0011
18	rs7238644	27016796	0.93	0.332112317682009	0.83	0.441484906400802	0.684338363039098	1.67006807503102	0.0315	0.0151	0.0168	0.004	0.1834	0.004	0.0041	0.0566	0.001	0.0849	0.1545	0.0211	0.0032	0.1094	0.0289	0.0042	0.003	0.0027	0.0012	0.0242	0.0133	0.0446	0.054	0.0241	0.1046	0.0011
18	rs28703870	27019325	0.93	0.332112317682009	0.83	0.441484906400802	0.635401160564179	1.62404341676634	0.0316	0.015	0.0169	0.0039	0.183	0.0041	0.0042	0.0566	0.001	0.085	0.1546	0.0213	0.0032	0.1092	0.0288	0.0043	0.003	0.0026	0.0013	0.0244	0.0134	0.0446	0.0541	0.0239	0.1042	0.0012
18	rs11083337	27045553	0.93	0.332112317682009	0.83	0.441484906400802	0.598653156825611	1.59121509875494	0.0317	0.0151	0.017	0.0039	0.1824	0.0041	0.0043	0.0566	0.0011	0.085	0.1546	0.0214	0.0031	0.1092	0.0288	0.0043	0.003	0.0026	0.0013	0.0245	0.0135	0.0445	0.0542	0.0239	0.104	0.0012
18	rs117789525	27045637	0.93	0.332112317682009	0.83	0.441484906400802	0.598653156825611	1.59121509875494	0.0317	0.0151	0.017	0.0039	0.1824	0.0041	0.0043	0.0566	0.0011	0.085	0.1546	0.0214	0.0031	0.1092	0.0288	0.0043	0.003	0.0026	0.0013	0.0245	0.0135	0.0445	0.0542	0.0239	0.104	0.0012
18	rs79236616	27055654	0.93	0.332112317682009	0.83	0.441484906400802	0.598241358352272	1.5861870848457	0.0316	0.0151	0.017	0.0039	0.1824	0.0041	0.0043	0.0566	0.0011	0.085	0.1546	0.0214	0.0031	0.1092	0.0288	0.0043	0.003	0.0026	0.0013	0.0245	0.0135	0.0445	0.0543	0.0239	0.104	0.0012
18	rs12962026	27072265	0.94	0.298643641979994	0.83	0.441484906400802	0.555272530985793	1.53569871663154	0.0316	0.0151	0.017	0.0039	0.1824	0.0041	0.0043	0.0567	0.0011	0.0849	0.1547	0.0214	0.0031	0.1089	0.0288	0.0048	0.0031	0.0025	0.0014	0.0245	0.0135	0.0445	0.0544	0.0237	0.1037	0.0012
18	rs79025419	27078701	0.94	0.298643641979994	0.83	0.441484906400802	0.550642085507205	1.52966421389579	0.0316	0.0151	0.017	0.0039	0.1824	0.0041	0.0043	0.0567	0.0011	0.0849	0.1546	0.0214	0.0031	0.1089	0.0288	0.0048	0.0031	0.0025	0.0014	0.0245	0.0137	0.0445	0.0544	0.0237	0.1037	0.0013
18	rs79751460	27082180	0.94	0.298643641979994	0.83	0.441484906400802	0.549982082643792	1.52949185438473	0.0316	0.0151	0.017	0.004	0.1824	0.0041	0.0043	0.0566	0.0011	0.0849	0.1546	0.0214	0.0031	0.1089	0.0288	0.0048	0.0031	0.0025	0.0014	0.0245	0.0137	0.0445	0.0544	0.0237	0.1037	0.0013
18	rs8083559	27083760	0.94	0.298643641979994	0.83	0.441484906400802	0.549850126791955	1.53380175682709	0.0316	0.0151	0.017	0.004	0.1823	0.0041	0.0043	0.0566	0.0011	0.0849	0.1546	0.0214	0.0032	0.1089	0.0288	0.0048	0.0031	0.0025	0.0014	0.0245	0.0137	0.0445	0.0544	0.0237	0.1037	0.0013
18	rs62088568	27084679	0.94	0.298643641979994	0.83	0.441484906400802	0.551963208861006	1.53500887051033	0.0316	0.0151	0.017	0.004	0.1823	0.0041	0.0043	0.0566	0.0011	0.0849	0.1546	0.0213	0.0032	0.1089	0.0288	0.0048	0.0031	0.0025	0.0014	0.0245	0.0137	0.0446	0.0544	0.0237	0.1037	0.0013
18	rs116993033	27086362	0.94	0.298643641979994	0.83	0.441484906400802	0.553881482915613	1.53845858688058	0.0316	0.0151	0.017	0.004	0.1823	0.0041	0.0043	0.0566	0.0011	0.0849	0.1547	0.0213	0.0032	0.1089	0.0288	0.0048	0.0031	0.0026	0.0014	0.0245	0.0137	0.0446	0.0544	0.0237	0.1036	0.0013
18	rs7245100	27090249	0.94	0.298643641979994	0.82	0.488512084344485	0.555935511065692	1.54087410994153	0.0316	0.0151	0.0171	0.0039	0.1822	0.0041	0.0043	0.0566	0.0011	0.0848	0.1547	0.0213	0.0032	0.1089	0.0288	0.0048	0.003	0.0026	0.0014	0.0245	0.0137	0.0446	0.0544	0.0237	0.1036	0.0014
18	rs9945275	27090407	0.94	0.298643641979994	0.82	0.488512084344485	0.562385683300469	1.5453616537118	0.0316	0.0151	0.0171	0.0039	0.1821	0.0041	0.0043	0.0566	0.0011	0.0848	0.1546	0.0213	0.0032	0.1089	0.0287	0.0048	0.003	0.0027	0.0014	0.0245	0.0137	0.0446	0.0544	0.0237	0.1037	0.0014
18	rs9952040	27093381	0.94	0.298643641979994	0.82	0.488512084344485	0.561452575930853	1.54311762662546	0.0316	0.0152	0.0171	0.0039	0.1821	0.0041	0.0043	0.0566	0.0011	0.0848	0.1547	0.0213	0.0032	0.1089	0.0287	0.0048	0.003	0.0027	0.0014	0.0245	0.0137	0.0446	0.0544	0.0237	0.1037	0.0014
18	rs72897117	27099358	0.94	0.298643641979994	0.82	0.488512084344485	0.561519202374068	1.54156436835136	0.0316	0.0152	0.017	0.0039	0.182	0.0041	0.0043	0.0566	0.0011	0.0848	0.1547	0.0213	0.0032	0.109	0.0287	0.0048	0.003	0.0027	0.0014	0.0245	0.0137	0.0445	0.0543	0.0236	0.1038	0.0014
18	rs77502455	27100860	0.94	0.298643641979994	0.82	0.488512084344485	0.561585832522884	1.54277243696876	0.0316	0.0152	0.017	0.0039	0.182	0.0041	0.0043	0.0566	0.0011	0.0848	0.1547	0.0213	0.0032	0.109	0.0287	0.0048	0.003	0.0027	0.0014	0.0245	0.0137	0.0445	0.0543	0.0235	0.1038	0.0014
18	rs62088574	27103581	0.94	0.298643641979994	0.82	0.488512084344485	0.579575883081087	1.60752957579823	0.0316	0.0152	0.017	0.0039	0.182	0.0041	0.0043	0.0567	0.0011	0.0848	0.1546	0.0213	0.0032	0.109	0.0287	0.0048	0.003	0.0028	0.0014	0.0245	0.0137	0.0444	0.0543	0.0234	0.1038	0.0014
18	rs74606050	27120760	0.94	0.298643641979994	0.82	0.488512084344485	0.674666368151519	1.72716476874444	0.0318	0.0152	0.017	0.004	0.1818	0.0041	0.0044	0.0567	0.0012	0.0848	0.1543	0.0213	0.0032	0.1093	0.0286	0.0048	0.0031	0.0029	0.0015	0.0245	0.0137	0.0441	0.0542	0.0228	0.104	0.0015
18	rs12966842	27122767	0.94	0.298643641979994	0.82	0.488512084344485	0.67314486794752	1.72470693097386	0.0318	0.0152	0.017	0.004	0.1818	0.0041	0.0044	0.0567	0.0012	0.0848	0.1543	0.0213	0.0032	0.1093	0.0286	0.0048	0.0031	0.0029	0.0015	0.0245	0.0137	0.0441	0.0542	0.0228	0.104	0.0015
18	rs7233096	27148722	0.94	0.298643641979994	0.82	0.488512084344485	0.707195033099726	1.71154876690387	0.0319	0.0152	0.0171	0.004	0.1816	0.0042	0.0045	0.0567	0.0013	0.0846	0.1541	0.0213	0.0032	0.1094	0.0285	0.0048	0.0031	0.003	0.0015	0.0245	0.0137	0.044	0.0542	0.0223	0.1041	0.0016
18	rs7232867	27151042	0.94	0.298643641979994	0.82	0.488512084344485	0.74063003654004	1.75229921823002	0.0319	0.0153	0.0172	0.004	0.1815	0.0042	0.0045	0.0566	0.0013	0.0845	0.1542	0.0213	0.0032	0.1093	0.0286	0.0048	0.0031	0.003	0.0015	0.0246	0.0137	0.044	0.0542	0.0222	0.1041	0.0016
18	rs9951068	27155331	0.96	0.238871757466757	0.81	0.53874877155386	0.511578288220328	1.73981320770281	0.0321	0.0159	0.0186	0.0048	0.1753	0.0058	0.006	0.0568	0.0015	0.0841	0.1542	0.0227	0.0035	0.11	0.0303	0.0052	0.0044	0.0029	0.0013	0.0265	0.0142	0.0425	0.0519	0.0192	0.1024	0.002
18	rs12604348	27156963	0.96	0.238871757466757	0.81	0.53874877155386	0.483771998678138	1.74086785643183	0.0321	0.016	0.0186	0.0048	0.1753	0.0058	0.006	0.0568	0.0015	0.0841	0.1543	0.0228	0.0035	0.11	0.0303	0.0052	0.0044	0.0029	0.0013	0.0266	0.0143	0.0425	0.0519	0.0192	0.1023	0.002
18	rs76822259	27159388	0.96	0.238871757466757	0.81	0.53874877155386	0.476783544578153	1.72400478650737	0.0321	0.016	0.0187	0.0048	0.1751	0.0058	0.006	0.0568	0.0015	0.0841	0.1543	0.0228	0.0035	0.11	0.0304	0.0052	0.0044	0.0029	0.0013	0.0266	0.0143	0.0425	0.0518	0.0192	0.1024	0.002
18	rs79022456	27172570	0.96	0.238871757466757	0.81	0.53874877155386	0.480611816530025	1.75018798805696	0.0321	0.016	0.0187	0.0048	0.1749	0.0058	0.0061	0.057	0.0015	0.084	0.1543	0.023	0.0036	0.11	0.0305	0.0052	0.0044	0.0029	0.0013	0.0265	0.0142	0.0424	0.0518	0.0191	0.1023	0.0021
18	rs117865410	27187129	0.96	0.238871757466757	0.81	0.53874877155386	0.488562234163183	1.79442472193554	0.0321	0.016	0.0188	0.0048	0.1747	0.0058	0.0062	0.0569	0.0015	0.0839	0.1543	0.0231	0.0036	0.1099	0.0306	0.0052	0.0045	0.0028	0.0013	0.0265	0.0142	0.0424	0.0518	0.0191	0.1022	0.0021
18	rs59482164	27188073	0.97	0.212405230483542	0.81	0.53874877155386	0.486630954441447	1.80961815920457	0.0321	0.016	0.0188	0.0048	0.1747	0.0058	0.0062	0.057	0.0015	0.0839	0.1544	0.0231	0.0037	0.1098	0.0306	0.0052	0.0045	0.0028	0.0013	0.0266	0.0142	0.0424	0.0517	0.0191	0.1022	0.0021
18	rs116977345	27189582	0.97	0.212405230483542	0.81	0.53874877155386	0.480797431934113	1.78789371168261	0.0321	0.016	0.0188	0.0048	0.1746	0.0058	0.0062	0.057	0.0015	0.084	0.1544	0.0232	0.0036	0.1098	0.0306	0.0052	0.0045	0.0028	0.0013	0.0266	0.0142	0.0424	0.0517	0.0191	0.1022	0.0021
18	rs12458036	27202453	0.97	0.212405230483542	0.81	0.53874877155386	0.48209771185438	1.84892289072333	0.0321	0.016	0.0189	0.0048	0.1746	0.0058	0.0062	0.057	0.0015	0.084	0.1544	0.0232	0.0036	0.1098	0.0307	0.0052	0.0045	0.0028	0.0013	0.0266	0.0142	0.0423	0.0517	0.019	0.1022	0.0021
18	rs16947015	27203019	0.97	0.212405230483542	0.8	0.592267592767429	0.492686289026334	1.8691529169748	0.0321	0.016	0.0189	0.0048	0.1746	0.0058	0.0062	0.057	0.0015	0.084	0.1544	0.0232	0.0036	0.1098	0.0307	0.0052	0.0045	0.0028	0.0013	0.0266	0.0142	0.0423	0.0517	0.019	0.1022	0.0021
18	rs117726027	27204592	0.97	0.212405230483542	0.8	0.592267592767429	0.487128995424228	1.85087354779844	0.0321	0.016	0.0188	0.0049	0.1746	0.0058	0.0063	0.057	0.0015	0.084	0.1543	0.0232	0.0036	0.1098	0.0307	0.0053	0.0045	0.0027	0.0013	0.0266	0.0142	0.0423	0.0517	0.019	0.1022	0.0021
18	rs6508605	27208863	0.97	0.212405230483542	0.8	0.592267592767429	0.497770459777445	1.84980951678212	0.0321	0.016	0.0188	0.0049	0.1745	0.0059	0.0063	0.0569	0.0015	0.084	0.1543	0.0232	0.0036	0.1098	0.0307	0.0053	0.0046	0.0027	0.0013	0.0265	0.0143	0.0423	0.0517	0.0189	0.1022	0.0021
18	rs2902438	27209021	0.97	0.212405230483542	0.8	0.592267592767429	0.508331790460099	1.88301240016629	0.0321	0.016	0.0188	0.0049	0.1745	0.0059	0.0063	0.0569	0.0015	0.084	0.1543	0.0232	0.0036	0.1098	0.0307	0.0053	0.0046	0.0027	0.0013	0.0265	0.0143	0.0423	0.0517	0.0189	0.1022	0.0021
18	rs117348525	27220455	0.97	0.212405230483542	0.8	0.592267592767429	0.651435797915236	1.98221441479431	0.0321	0.016	0.0189	0.0049	0.1744	0.0059	0.0063	0.0569	0.0015	0.084	0.154	0.0233	0.0036	0.1097	0.0307	0.0053	0.0046	0.0027	0.0013	0.0264	0.0143	0.0423	0.0517	0.0189	0.1021	0.0022
18	rs78554423	27227214	0.97	0.212405230483542	0.8	0.592267592767429	0.699072372797638	1.96503587078694	0.0321	0.016	0.0189	0.005	0.1743	0.0059	0.0064	0.0569	0.0015	0.084	0.1539	0.0234	0.0036	0.1097	0.0307	0.0053	0.0046	0.0027	0.0013	0.0264	0.0143	0.0423	0.0517	0.0189	0.102	0.0022
18	rs9965864	27230503	0.97	0.212405230483542	0.8	0.592267592767429	0.777519343024702	1.98561676074711	0.0322	0.016	0.019	0.0051	0.1741	0.0059	0.0065	0.0568	0.0015	0.0839	0.1537	0.0236	0.0036	0.1096	0.0308	0.0053	0.0047	0.0027	0.0013	0.0262	0.0142	0.0423	0.0516	0.019	0.1019	0.0022
18	rs73407791	27237071	0.97	0.212405230483542	0.8	0.592267592767429	0.610444357262695	1.81846001151636	0.0301	0.0153	0.0206	0.0045	0.1723	0.0058	0.0064	0.0549	0.0016	0.0802	0.1534	0.0279	0.0039	0.1127	0.0334	0.0053	0.0058	0.0019	0.001	0.0304	0.0135	0.0416	0.0522	0.0181	0.0993	0.0021
18	rs11083357	27240707	0.97	0.212405230483542	0.8	0.592267592767429	0.54419014235113	1.63849228222269	0.0301	0.0153	0.0206	0.0045	0.1723	0.0058	0.0064	0.0549	0.0016	0.0802	0.1534	0.0279	0.0039	0.1127	0.0334	0.0053	0.0058	0.0019	0.001	0.0305	0.0135	0.0417	0.0522	0.0181	0.0993	0.0021
18	rs1492800	27242296	0.97	0.212405230483542	0.8	0.592267592767429	0.543665036415718	1.63988596959877	0.0301	0.0153	0.0205	0.0045	0.1723	0.0058	0.0064	0.0549	0.0016	0.0802	0.1534	0.0279	0.0039	0.1127	0.0334	0.0053	0.0058	0.0019	0.001	0.0305	0.0135	0.0417	0.0522	0.0181	0.0993	0.0021
18	rs12964608	27252466	0.97	0.212405230483542	0.8	0.592267592767429	0.522213667633732	1.61656553765457	0.0301	0.0153	0.0205	0.0045	0.1722	0.0058	0.0064	0.0549	0.0016	0.0801	0.1535	0.0279	0.0039	0.1129	0.0334	0.0053	0.0058	0.0019	0.001	0.0305	0.0134	0.0416	0.0523	0.018	0.0992	0.0021
18	rs117192283	27261725	0.97	0.212405230483542	0.8	0.592267592767429	0.501363259889715	1.55641658338906	0.0301	0.0153	0.0205	0.0044	0.1721	0.0058	0.0064	0.0549	0.0016	0.0801	0.1536	0.0279	0.0039	0.113	0.0335	0.0053	0.0059	0.0019	0.001	0.0305	0.0134	0.0416	0.0523	0.018	0.0992	0.0021
18	rs12957415	27271265	0.97	0.212405230483542	0.8	0.592267592767429	0.473829925718099	1.51192729212525	0.0301	0.0153	0.0205	0.0044	0.172	0.0058	0.0064	0.0549	0.0016	0.0801	0.1537	0.0279	0.0039	0.1131	0.0334	0.0053	0.0059	0.0019	0.001	0.0306	0.0134	0.0416	0.0524	0.018	0.0992	0.0021
18	rs1552787	27273833	0.97	0.212405230483542	0.8	0.592267592767429	0.467155897456548	1.47895230087115	0.0301	0.0153	0.0205	0.0044	0.172	0.0058	0.0064	0.0549	0.0016	0.0802	0.1536	0.0279	0.0039	0.1132	0.0334	0.0053	0.0059	0.0019	0.001	0.0306	0.0134	0.0416	0.0524	0.018	0.0992	0.0021
18	rs16947092	27281255	0.97	0.212405230483542	0.8	0.592267592767429	0.458893401869676	1.41625060231158	0.0301	0.0153	0.0204	0.0044	0.1718	0.0058	0.0064	0.055	0.0016	0.0801	0.1537	0.028	0.004	0.1133	0.0334	0.0053	0.0059	0.0019	0.001	0.0306	0.0134	0.0415	0.0524	0.0179	0.0992	0.0021
18	rs80188487	27284713	0.97	0.212405230483542	0.8	0.592267592767429	0.454608536337801	1.41573987923781	0.0301	0.0153	0.0204	0.0044	0.1717	0.0058	0.0064	0.055	0.0016	0.0801	0.1538	0.028	0.004	0.1133	0.0334	0.0053	0.0059	0.0019	0.001	0.0307	0.0134	0.0415	0.0524	0.0179	0.0992	0.0021
18	rs9958637	27288096	0.97	0.212405230483542	0.8	0.592267592767429	0.450283442367412	1.36093087647936	0.0301	0.0153	0.0204	0.0044	0.1717	0.0058	0.0064	0.055	0.0016	0.08	0.1538	0.028	0.0039	0.1136	0.0334	0.0053	0.0059	0.0019	0.001	0.0307	0.0134	0.0415	0.0524	0.0179	0.0991	0.0021
18	rs9959024	27288469	0.97	0.212405230483542	0.8	0.592267592767429	0.450043754349176	1.35602757840894	0.0302	0.0153	0.0204	0.0044	0.1717	0.0058	0.0064	0.055	0.0017	0.08	0.1537	0.028	0.004	0.1135	0.0334	0.0053	0.0059	0.0019	0.001	0.0307	0.0134	0.0414	0.0524	0.0179	0.0991	0.0021
18	rs117160727	27302570	0.97	0.212405230483542	0.8	0.592267592767429	0.449624451142717	1.28451497898031	0.0301	0.0152	0.0204	0.0044	0.1716	0.0058	0.0064	0.0551	0.0016	0.08	0.1538	0.0281	0.004	0.1135	0.0334	0.0055	0.0059	0.0019	0.001	0.0307	0.0134	0.0414	0.0525	0.0179	0.0991	0.0021
18	rs55934149	27309536	0.97	0.212405230483542	0.8	0.592267592767429	0.449325066397208	1.28049640634879	0.0301	0.0152	0.0204	0.0044	0.1716	0.0058	0.0064	0.0551	0.0016	0.08	0.1538	0.0281	0.004	0.1135	0.0334	0.0055	0.0059	0.0019	0.001	0.0307	0.0134	0.0414	0.0525	0.0179	0.0991	0.0021
18	rs62085959	27328511	0.97	0.212405230483542	0.8	0.592267592767429	0.442822851378178	1.23726869503547	0.03	0.0153	0.0204	0.0044	0.1714	0.0058	0.0064	0.0549	0.0017	0.0803	0.1537	0.0283	0.0041	0.1135	0.0335	0.0054	0.0059	0.0019	0.001	0.0308	0.0133	0.0412	0.053	0.0177	0.0989	0.0021
18	rs2068870	27335868	0.97	0.212405230483542	0.8	0.592267592767429	0.436780512224015	1.19529550919347	0.0299	0.0153	0.0203	0.0044	0.1712	0.0058	0.0064	0.0549	0.0017	0.0804	0.1538	0.0284	0.0041	0.1135	0.0335	0.0054	0.0058	0.0019	0.001	0.0309	0.0133	0.0411	0.0531	0.0176	0.0989	0.002
18	rs76779254	27336343	0.97	0.212405230483542	0.8	0.592267592767429	0.43731201140931	1.20108680195203	0.0299	0.0153	0.0203	0.0044	0.1712	0.0058	0.0064	0.0548	0.0017	0.0804	0.1538	0.0284	0.0041	0.1135	0.0335	0.0054	0.0058	0.0019	0.001	0.0309	0.0133	0.0411	0.0531	0.0176	0.0989	0.002
18	rs117781582	27337652	0.97	0.212405230483542	0.8	0.592267592767429	0.44032986893462	1.19281504880248	0.0299	0.0153	0.0203	0.0044	0.1712	0.0058	0.0064	0.0548	0.0017	0.0804	0.1538	0.0284	0.0041	0.1136	0.0335	0.0054	0.0058	0.0019	0.001	0.0309	0.0133	0.0411	0.0531	0.0176	0.0989	0.002
18	rs9945072	27344975	0.97	0.212405230483542	0.8	0.592267592767429	0.441753580661802	1.18686568688326	0.0299	0.0153	0.0203	0.0044	0.1712	0.0058	0.0064	0.0548	0.0016	0.0807	0.1539	0.0284	0.0042	0.1136	0.0336	0.0054	0.0058	0.0019	0.001	0.0309	0.0133	0.041	0.0532	0.0176	0.0988	0.002
18	rs80124028	27347731	0.97	0.212405230483542	0.8	0.592267592767429	0.441753580661802	1.1898397061799	0.0299	0.0153	0.0203	0.0044	0.1712	0.0058	0.0064	0.0548	0.0017	0.0807	0.1539	0.0284	0.0042	0.1136	0.0336	0.0053	0.0058	0.0019	0.001	0.0309	0.0133	0.041	0.0532	0.0176	0.0988	0.002
18	rs117744154	27353198	0.97	0.212405230483542	0.79	0.649136622646432	0.444429145545466	1.19413784710491	0.0299	0.0153	0.0203	0.0044	0.1711	0.0057	0.0064	0.0548	0.0017	0.0807	0.1539	0.0284	0.0042	0.1136	0.0336	0.0053	0.0058	0.0019	0.001	0.0309	0.0133	0.041	0.0532	0.0176	0.0988	0.002
18	rs56119044	27371348	0.97	0.212405230483542	0.78	0.709419594942363	0.457080494172601	1.1664142577439	0.0297	0.0153	0.0201	0.0043	0.1713	0.0057	0.0063	0.0549	0.0017	0.0817	0.1536	0.0284	0.0043	0.1137	0.0338	0.0052	0.0058	0.002	0.001	0.0309	0.0132	0.0407	0.0536	0.0173	0.0983	0.002
18	rs75578118	27391159	0.97	0.212405230483542	0.74	0.985826031678479	0.45100288242129	1.05640765303995	0.0294	0.0153	0.0197	0.0044	0.171	0.0057	0.0064	0.0551	0.0016	0.0827	0.1539	0.0286	0.0044	0.114	0.0337	0.0051	0.0058	0.0019	0.0011	0.0309	0.0131	0.0402	0.0544	0.017	0.0975	0.0021
18	rs62087533	27393662	0.97	0.212405230483542	0.74	0.985826031678479	0.450942907545028	1.05640765303995	0.0294	0.0153	0.0197	0.0044	0.171	0.0057	0.0063	0.0551	0.0016	0.0827	0.1539	0.0285	0.0044	0.114	0.0337	0.0051	0.0058	0.0019	0.0011	0.0309	0.0131	0.0403	0.0544	0.017	0.0975	0.0021
18	rs146286107	27402646	0.97	0.212405230483542	0.73	1.06399829815523	0.450283442367412	1.06028983013752	0.0294	0.0153	0.0197	0.0044	0.1709	0.0057	0.0064	0.0551	0.0016	0.0828	0.1539	0.0285	0.0044	0.114	0.0337	0.0051	0.0058	0.0019	0.0011	0.031	0.0131	0.0403	0.0544	0.017	0.0974	0.0021
18	rs8097421	27407576	0.97	0.212405230483542	0.73	1.06399829815523	0.449864029468095	1.05705449660541	0.0294	0.0153	0.0197	0.0044	0.1709	0.0057	0.0064	0.0551	0.0016	0.0828	0.1539	0.0285	0.0044	0.114	0.0337	0.0051	0.0058	0.0019	0.0011	0.031	0.0131	0.0403	0.0544	0.017	0.0974	0.0021
18	rs117655798	27437530	0.97	0.212405230483542	0.73	1.06399829815523	0.561852390171672	0.687811751746721	0.0273	0.0155	0.0185	0.004	0.172	0.0051	0.0058	0.0571	0.0014	0.0861	0.1536	0.0288	0.0051	0.1128	0.0339	0.0047	0.0055	0.0017	0.0012	0.0328	0.013	0.0391	0.0563	0.0157	0.0959	0.002
18	rs17810801	27438455	0.97	0.212405230483542	0.73	1.06399829815523	0.552161505844427	0.690328136556554	0.0273	0.0155	0.0185	0.004	0.172	0.0051	0.0058	0.0571	0.0014	0.0861	0.1536	0.0288	0.0051	0.1128	0.0339	0.0047	0.0055	0.0017	0.0013	0.0328	0.013	0.0391	0.0563	0.0156	0.0959	0.002
18	rs16947249	27447441	0.97	0.212405230483542	0.73	1.06399829815523	0.5544774455719	0.679094592132985	0.0273	0.0155	0.0185	0.004	0.172	0.0051	0.0057	0.0572	0.0014	0.0862	0.1536	0.0287	0.0051	0.1128	0.0339	0.0047	0.0055	0.0016	0.0013	0.0329	0.0131	0.0391	0.0563	0.0156	0.0958	0.002
18	rs117765861	27453309	0.97	0.212405230483542	0.73	1.06399829815523	0.555537678418194	0.676440151733202	0.0273	0.0155	0.0185	0.004	0.172	0.0051	0.0057	0.0572	0.0014	0.0863	0.1536	0.0287	0.0051	0.1128	0.0339	0.0047	0.0055	0.0016	0.0013	0.0329	0.0131	0.0391	0.0564	0.0156	0.0958	0.002
18	rs80106535	27458963	0.97	0.212405230483542	0.73	1.06399829815523	0.549916102854279	0.661736623452383	0.0273	0.0155	0.0184	0.0039	0.172	0.005	0.0057	0.0573	0.0014	0.0864	0.1537	0.0287	0.0051	0.1126	0.0339	0.0046	0.0055	0.0016	0.0013	0.033	0.0131	0.039	0.0565	0.0156	0.0958	0.002
18	rs73951098	27470942	0.97	0.212405230483542	0.73	1.06399829815523	0.540126833380659	0.658072338498446	0.0272	0.0155	0.0184	0.0039	0.1721	0.005	0.0057	0.0574	0.0014	0.0865	0.1537	0.0287	0.0052	0.1125	0.0339	0.0046	0.0055	0.0016	0.0013	0.033	0.0131	0.039	0.0567	0.0156	0.0957	0.002
18	rs16947289	27471896	0.97	0.212405230483542	0.72	1.14588815616863	0.539538194203618	0.657779397858423	0.0272	0.0155	0.0184	0.0039	0.1721	0.005	0.0057	0.0574	0.0014	0.0865	0.1537	0.0287	0.0052	0.1125	0.0339	0.0046	0.0055	0.0016	0.0013	0.033	0.0131	0.039	0.0567	0.0156	0.0957	0.002
18	rs34640221	27490574	0.97	0.212405230483542	0.72	1.14588815616863	0.545569683457347	0.653681385534859	0.0272	0.0155	0.0183	0.0039	0.1722	0.005	0.0057	0.0575	0.0014	0.0866	0.1541	0.0287	0.0052	0.1123	0.0339	0.0047	0.0055	0.0016	0.0013	0.0331	0.0132	0.0388	0.0567	0.0156	0.0953	0.002
18	rs78289709	27498046	0.97	0.212405230483542	0.72	1.14588815616863	0.52369547110243	0.632264692220936	0.0271	0.0155	0.0183	0.0038	0.1726	0.0048	0.0056	0.0575	0.0013	0.0869	0.1543	0.0288	0.005	0.1124	0.0339	0.0046	0.0054	0.0016	0.0013	0.0333	0.0133	0.0387	0.0567	0.0156	0.0948	0.002
18	rs3906809	27500554	0.97	0.212405230483542	0.72	1.14588815616863	0.518357507440655	0.627045224114115	0.0271	0.0155	0.0183	0.0037	0.1727	0.0048	0.0056	0.0576	0.0013	0.087	0.1544	0.0288	0.0049	0.1124	0.0338	0.0046	0.0054	0.0016	0.0013	0.0333	0.0133	0.0386	0.0568	0.0157	0.0947	0.002
18	rs1440849	27501492	0.97	0.212405230483542	0.72	1.14588815616863	0.51266265099507	0.623571219831331	0.0271	0.0155	0.0183	0.0037	0.1727	0.0048	0.0055	0.0576	0.0013	0.0871	0.1545	0.0288	0.0049	0.1124	0.0338	0.0046	0.0054	0.0016	0.0013	0.0334	0.0133	0.0386	0.0568	0.0157	0.0946	0.002
18	rs35949513	27504200	0.97	0.212405230483542	0.72	1.14588815616863	0.735876433323463	0.491872410212389	0.0263	0.0152	0.0174	0.0024	0.1736	0.0036	0.0038	0.0599	0.001	0.09	0.1553	0.0295	0.0049	0.1117	0.0341	0.0038	0.0041	0.0014	0.0012	0.0342	0.0137	0.0367	0.0593	0.0148	0.0955	0.0016
18	rs117719666	27506172	0.97	0.212405230483542	0.72	1.14588815616863	0.760084452184714	0.50776740458959	0.0263	0.0152	0.0173	0.0023	0.1738	0.0035	0.0036	0.0601	0.001	0.0902	0.1554	0.0295	0.0049	0.1117	0.0341	0.0038	0.004	0.0014	0.0012	0.0343	0.0137	0.0367	0.0595	0.0147	0.0955	0.0016
18	rs78982693	27511367	0.97	0.212405230483542	0.72	1.14588815616863	0.70941755124442	0.508593047075076	0.0263	0.0152	0.0172	0.0023	0.1738	0.0034	0.0036	0.0602	0.001	0.0903	0.1554	0.0295	0.0049	0.1118	0.0341	0.0037	0.0039	0.0014	0.0012	0.0343	0.0138	0.0366	0.0596	0.0146	0.0954	0.0016
18	rs80137932	27511441	0.97	0.212405230483542	0.72	1.14588815616863	0.709046916214497	0.508180183344133	0.0263	0.0152	0.0172	0.0023	0.1738	0.0034	0.0036	0.0602	0.001	0.0903	0.1554	0.0295	0.0049	0.1118	0.0341	0.0037	0.0039	0.0014	0.0012	0.0343	0.0138	0.0366	0.0596	0.0146	0.0954	0.0016
18	rs79691384	27532129	0.97	0.212405230483542	0.72	1.14588815616863	0.659449325659371	0.486965872930003	0.0263	0.0152	0.0172	0.0022	0.1739	0.0034	0.0035	0.0603	0.001	0.0904	0.1552	0.0295	0.0049	0.1119	0.0341	0.0037	0.0039	0.0014	0.0012	0.0344	0.0138	0.0366	0.0597	0.0146	0.0955	0.0016
18	rs79884268	27532983	0.97	0.212405230483542	0.72	1.14588815616863	0.656510655821909	0.486149347113537	0.0263	0.0152	0.0172	0.0022	0.1739	0.0034	0.0035	0.0603	0.001	0.0904	0.1551	0.0295	0.0049	0.1119	0.0341	0.0037	0.0039	0.0014	0.0012	0.0344	0.0138	0.0366	0.0597	0.0146	0.0955	0.0016
18	rs11083374	27536778	0.97	0.212405230483542	0.72	1.14588815616863	0.649154374814729	0.481121920740062	0.0263	0.0152	0.0172	0.0022	0.1739	0.0034	0.0035	0.0603	0.001	0.0904	0.1551	0.0295	0.0049	0.112	0.0341	0.0037	0.0039	0.0014	0.0012	0.0344	0.0138	0.0366	0.0597	0.0146	0.0955	0.0016
18	rs117305236	27544493	0.97	0.212405230483542	0.72	1.14588815616863	0.648869452253804	0.493783910943707	0.0263	0.0152	0.0173	0.0022	0.1737	0.0033	0.0035	0.0603	0.001	0.0904	0.1551	0.03	0.0049	0.1115	0.0341	0.0037	0.0039	0.0014	0.0012	0.0344	0.0138	0.0366	0.0599	0.0147	0.0956	0.0016
18	rs12954545	27546224	0.97	0.212405230483542	0.72	1.14588815616863	0.647872670374507	0.49884484575666	0.0263	0.0152	0.0173	0.0022	0.1736	0.0033	0.0035	0.0603	0.001	0.0904	0.1551	0.0301	0.0049	0.1114	0.034	0.0037	0.0039	0.0014	0.0012	0.0344	0.0138	0.0366	0.0599	0.0148	0.0956	0.0016
18	rs75192696	27552775	0.97	0.212405230483542	0.72	1.14588815616863	0.641977478355274	0.524344261703423	0.0262	0.0152	0.0171	0.0021	0.174	0.003	0.0032	0.0606	0.001	0.0906	0.1551	0.03	0.005	0.1119	0.0339	0.0036	0.0036	0.0014	0.0012	0.0343	0.0138	0.0367	0.06	0.0147	0.0959	0.0015
18	rs113582701	27555620	0.97	0.212405230483542	0.72	1.14588815616863	0.635048469236251	0.546511907915759	0.0261	0.0152	0.0169	0.002	0.1743	0.0028	0.0031	0.0608	0.001	0.0908	0.1552	0.0299	0.005	0.1122	0.0338	0.0033	0.0035	0.0014	0.0012	0.0343	0.0138	0.0367	0.06	0.0146	0.0961	0.0014
18	rs62086097	27559357	0.97	0.212405230483542	0.72	1.14588815616863	0.625209427185485	0.566923369885768	0.0261	0.0153	0.0169	0.002	0.1743	0.0028	0.0031	0.0609	0.001	0.0908	0.1552	0.0299	0.005	0.1123	0.0338	0.0032	0.0035	0.0014	0.0012	0.0343	0.0138	0.0367	0.0601	0.0146	0.0962	0.0014
18	rs77711393	27561244	0.97	0.212405230483542	0.72	1.14588815616863	0.625769766046541	0.567630466983224	0.0261	0.0153	0.0169	0.002	0.1743	0.0028	0.0031	0.0609	0.001	0.0908	0.1553	0.0299	0.005	0.1123	0.0338	0.0032	0.0035	0.0014	0.0012	0.0343	0.0138	0.0367	0.06	0.0146	0.0962	0.0014
18	rs12964298	27561824	0.97	0.212405230483542	0.72	1.14588815616863	0.624789323803908	0.568620763111842	0.0261	0.0153	0.0169	0.002	0.1743	0.0028	0.0031	0.0609	0.001	0.0908	0.1552	0.0299	0.005	0.1123	0.0338	0.0032	0.0035	0.0014	0.0012	0.0343	0.0138	0.0367	0.06	0.0147	0.0962	0.0014
18	rs8097943	27562746	0.97	0.212405230483542	0.72	1.14588815616863	0.623879543267832	0.567771912142077	0.0261	0.0152	0.0169	0.002	0.1744	0.0028	0.0031	0.0609	0.001	0.0908	0.1552	0.0299	0.005	0.1123	0.0338	0.0032	0.0035	0.0014	0.0012	0.0343	0.0138	0.0367	0.06	0.0147	0.0962	0.0014
18	rs76424533	27579933	0.97	0.212405230483542	0.72	1.14588815616863	0.613009606045687	0.568762268258605	0.0261	0.0152	0.0169	0.002	0.1747	0.0028	0.0031	0.0609	0.001	0.091	0.1554	0.03	0.005	0.1123	0.0336	0.0032	0.0034	0.0014	0.0012	0.0344	0.0139	0.0366	0.0597	0.0147	0.0959	0.0014
18	rs6508634	27593867	0.97	0.212405230483542	0.72	1.14588815616863	0.599065086247821	0.570319389559815	0.026	0.0152	0.0169	0.0019	0.1748	0.0028	0.0031	0.061	0.001	0.0911	0.1555	0.03	0.0051	0.1124	0.0335	0.0032	0.0034	0.0014	0.0012	0.0344	0.014	0.0364	0.0595	0.0147	0.0958	0.0014
18	rs7241619	27611033	0.97	0.212405230483542	0.72	1.14588815616863	0.598172738006411	0.570744238480893	0.026	0.0152	0.0169	0.0019	0.1748	0.0028	0.0031	0.061	0.001	0.0911	0.1555	0.03	0.0051	0.1124	0.0335	0.0032	0.0034	0.0015	0.0012	0.0344	0.014	0.0364	0.0595	0.0147	0.0957	0.0014
18	rs112722240	27617162	0.97	0.212405230483542	0.72	1.14588815616863	0.601677011777084	0.569469922386885	0.026	0.0152	0.0169	0.002	0.1746	0.0028	0.0031	0.061	0.001	0.0911	0.1553	0.03	0.0051	0.1125	0.0336	0.0032	0.0034	0.0015	0.0013	0.0344	0.014	0.0364	0.0595	0.0147	0.0958	0.0015
18	rs78983309	27620856	0.97	0.212405230483542	0.72	1.14588815616863	0.596047312519041	0.569328374448253	0.026	0.0152	0.0169	0.002	0.1745	0.0028	0.0032	0.061	0.001	0.0911	0.1552	0.03	0.0051	0.1124	0.0337	0.0032	0.0034	0.0016	0.0013	0.0343	0.014	0.0364	0.0594	0.0147	0.0958	0.0015
18	rs68037563	27626177	0.97	0.212405230483542	0.72	1.14588815616863	0.63766049878544	0.569753043920413	0.0259	0.0152	0.0169	0.002	0.1742	0.0028	0.0032	0.061	0.001	0.0911	0.155	0.0301	0.0052	0.1126	0.0341	0.0032	0.0034	0.0016	0.0013	0.0343	0.014	0.0364	0.0594	0.0148	0.0957	0.0015
18	rs35012942	27641238	0.97	0.212405230483542	0.72	1.14588815616863	0.762684854558998	0.594513888478932	0.0258	0.0151	0.017	0.002	0.1737	0.0029	0.0032	0.061	0.001	0.0908	0.1547	0.0302	0.0052	0.1129	0.0349	0.0033	0.0034	0.0015	0.0012	0.0341	0.014	0.0365	0.0593	0.015	0.0955	0.0015
18	rs11873637	27662159	0.97	0.212405230483542	0.72	1.14588815616863	0.844317992904211	0.610728269619797	0.0257	0.015	0.017	0.0019	0.1736	0.0029	0.0032	0.061	0.001	0.0907	0.1545	0.0303	0.0053	0.113	0.0354	0.0033	0.0034	0.0015	0.0012	0.034	0.0141	0.0365	0.0593	0.015	0.0952	0.0015
18	rs62081082	27676152	0.97	0.212405230483542	0.72	1.14588815616863	0.847359320878903	0.614906121344417	0.0257	0.015	0.017	0.0019	0.1736	0.0029	0.0032	0.061	0.001	0.0908	0.1546	0.0303	0.0053	0.1129	0.0354	0.0033	0.0034	0.0015	0.0012	0.034	0.0141	0.0365	0.0593	0.015	0.0952	0.0015
18	rs951672	27678324	0.97	0.212405230483542	0.72	1.14588815616863	0.847199134844817	0.616059815386807	0.0257	0.015	0.017	0.0019	0.1736	0.0029	0.0032	0.061	0.001	0.0908	0.1546	0.0303	0.0053	0.1129	0.0354	0.0033	0.0034	0.0015	0.0012	0.034	0.0141	0.0365	0.0593	0.015	0.0952	0.0015
18	rs62077361	27683467	0.97	0.212405230483542	0.72	1.14588815616863	0.845357922814901	0.619668392586217	0.0257	0.015	0.017	0.0019	0.1736	0.0029	0.0032	0.061	0.001	0.0908	0.1545	0.0303	0.0053	0.1129	0.0354	0.0033	0.0034	0.0015	0.0012	0.034	0.0141	0.0364	0.0593	0.015	0.0952	0.0015
18	rs34057111	27711540	0.97	0.212405230483542	0.72	1.14588815616863	0.843278608712564	0.624873440676593	0.0258	0.015	0.0171	0.0019	0.1736	0.0029	0.0032	0.0611	0.001	0.0908	0.1545	0.0304	0.0053	0.1128	0.0354	0.0033	0.0034	0.0016	0.0013	0.034	0.0141	0.0364	0.0592	0.0151	0.0951	0.0015
18	rs117052524	27717139	0.97	0.212405230483542	0.72	1.14588815616863	0.829895781001476	0.641568600571146	0.0257	0.015	0.0171	0.0019	0.1736	0.0029	0.0029	0.0611	0.001	0.0909	0.1546	0.0304	0.0053	0.1129	0.0355	0.0033	0.0034	0.0015	0.0013	0.034	0.0141	0.0365	0.0593	0.0151	0.0952	0.0015
18	rs2418454	27717594	0.97	0.212405230483542	0.72	1.14588815616863	0.825138406714475	0.644628318821894	0.0257	0.015	0.0171	0.0019	0.1736	0.0029	0.0028	0.0611	0.001	0.0909	0.1546	0.0304	0.0053	0.1129	0.0355	0.0032	0.0034	0.0015	0.0013	0.0341	0.0141	0.0365	0.0593	0.0151	0.0952	0.0015
18	rs17812788	27739440	0.97	0.212405230483542	0.72	1.14588815616863	0.821973338798793	0.642442460926803	0.0257	0.015	0.0171	0.0019	0.1736	0.003	0.0028	0.0611	0.001	0.0909	0.1545	0.0304	0.0053	0.1129	0.0355	0.0032	0.0034	0.0015	0.0013	0.0341	0.0141	0.0364	0.0593	0.0151	0.0952	0.0015
18	rs11660121	27743903	0.97	0.212405230483542	0.72	1.14588815616863	0.819050299142749	0.634151982754254	0.0257	0.015	0.0171	0.0019	0.1735	0.003	0.0028	0.0611	0.001	0.0909	0.1544	0.0304	0.0053	0.1129	0.0355	0.0032	0.0034	0.0015	0.0013	0.0341	0.0142	0.0364	0.0594	0.0151	0.0951	0.0015
18	rs2177657	27753051	0.97	0.212405230483542	0.72	1.14588815616863	0.812116188185079	0.635749945461327	0.0256	0.015	0.0171	0.0019	0.1736	0.003	0.0028	0.0612	0.001	0.0909	0.1543	0.0304	0.0053	0.1128	0.0354	0.0033	0.0034	0.0015	0.0013	0.0341	0.0142	0.0364	0.0593	0.0152	0.095	0.0015
18	rs72920536	27755770	0.97	0.212405230483542	0.72	1.14588815616863	0.812116188185079	0.635314044445478	0.0256	0.015	0.0171	0.0019	0.1736	0.003	0.0028	0.0612	0.001	0.0909	0.1543	0.0304	0.0053	0.1128	0.0354	0.0033	0.0034	0.0015	0.0013	0.0341	0.0142	0.0364	0.0593	0.0152	0.095	0.0015
18	rs143565070	27766472	0.97	0.212405230483542	0.72	1.14588815616863	0.81125120767141	0.634151982754254	0.0256	0.015	0.0171	0.0019	0.1736	0.003	0.0028	0.0612	0.001	0.091	0.1544	0.0304	0.0053	0.1128	0.0354	0.0033	0.0034	0.0015	0.0013	0.0341	0.0142	0.0364	0.0593	0.0152	0.095	0.0015
18	rs78514413	27785076	0.97	0.212405230483542	0.72	1.14588815616863	0.810622380180817	0.631249003370888	0.0256	0.015	0.0171	0.0019	0.1736	0.003	0.0028	0.0612	0.001	0.0909	0.1543	0.0304	0.0053	0.1128	0.0354	0.0033	0.0034	0.0015	0.0013	0.0341	0.0142	0.0364	0.0593	0.0151	0.0951	0.0015
18	rs2419028	27785844	0.97	0.212405230483542	0.72	1.14588815616863	0.810308045167399	0.631539161242072	0.0256	0.015	0.0171	0.0019	0.1736	0.003	0.0028	0.0612	0.001	0.0909	0.1543	0.0304	0.0053	0.1128	0.0354	0.0033	0.0034	0.0015	0.0013	0.0341	0.0142	0.0364	0.0593	0.0151	0.0951	0.0015
18	rs116932289	27790696	0.97	0.212405230483542	0.72	1.14588815616863	0.822685024148954	0.621691361537928	0.0256	0.0149	0.0171	0.0019	0.1735	0.003	0.0028	0.0612	0.001	0.091	0.1544	0.0304	0.0053	0.1128	0.0353	0.0033	0.0034	0.0015	0.0013	0.0341	0.0142	0.0363	0.0593	0.0151	0.0951	0.0016
18	rs4799837	27803590	0.97	0.212405230483542	0.72	1.14588815616863	0.801293395635353	0.5619797142205	0.0255	0.0148	0.0168	0.0026	0.172	0.0031	0.0032	0.0614	0.0011	0.0912	0.1553	0.0316	0.0054	0.1108	0.0352	0.0033	0.0035	0.0016	0.0014	0.0342	0.0144	0.0362	0.0591	0.015	0.095	0.0017
18	rs7359736	27818591	0.97	0.212405230483542	0.72	1.14588815616863	0.786107380862511	0.559300449424645	0.0255	0.0148	0.0168	0.0026	0.1717	0.0031	0.0032	0.0615	0.0011	0.0913	0.1555	0.0316	0.0054	0.1108	0.0352	0.0033	0.0035	0.0016	0.0014	0.0342	0.0145	0.0362	0.0591	0.015	0.0949	0.0017
18	rs66536865	27822439	0.97	0.212405230483542	0.72	1.14588815616863	0.610167329482547	0.542871462315135	0.0247	0.0142	0.0161	0.0028	0.1702	0.0032	0.0033	0.0621	0.0012	0.0927	0.1561	0.0337	0.0053	0.1086	0.0346	0.0033	0.0035	0.0021	0.0015	0.0342	0.0154	0.0357	0.0593	0.0157	0.094	0.0019
18	rs116313545	27822495	0.97	0.212405230483542	0.72	1.14588815616863	0.614120434482086	0.534354148285541	0.0246	0.0142	0.0161	0.0028	0.1702	0.0032	0.0033	0.0621	0.0012	0.0927	0.1561	0.0337	0.0053	0.1086	0.0346	0.0033	0.0035	0.0021	0.0015	0.0342	0.0154	0.0357	0.0593	0.0157	0.094	0.002
18	rs117457583	27832269	0.96	0.238871757466757	0.73	1.06399829815523	0.492874143293389	0.437689575104006	0.0237	0.0137	0.0153	0.0024	0.1673	0.0033	0.003	0.0629	0.0013	0.0936	0.1562	0.0356	0.0054	0.1071	0.0332	0.0035	0.0034	0.0027	0.0016	0.0344	0.0161	0.0348	0.0606	0.0168	0.0949	0.0023
18	rs16960885	27833640	0.96	0.238871757466757	0.73	1.06399829815523	0.484579138575941	0.435176592956744	0.0236	0.0137	0.0153	0.0024	0.1673	0.0033	0.003	0.0629	0.0013	0.0936	0.1562	0.0357	0.0054	0.1071	0.0332	0.0035	0.0034	0.0027	0.0016	0.0344	0.0162	0.0348	0.0607	0.0168	0.0949	0.0023
18	rs2949540	27849827	0.96	0.238871757466757	0.73	1.06399829815523	0.428027723635173	0.433327400364691	0.0236	0.0137	0.0153	0.0024	0.1671	0.0033	0.003	0.0629	0.0013	0.0937	0.1562	0.0358	0.0053	0.1072	0.0332	0.0035	0.0034	0.0027	0.0016	0.0343	0.0161	0.0348	0.0609	0.0168	0.0948	0.0024
18	rs2960051	27856134	0.96	0.238871757466757	0.73	1.06399829815523	0.425343263205192	0.435308758729228	0.0237	0.0136	0.0152	0.0024	0.167	0.0034	0.0031	0.063	0.0013	0.0936	0.1563	0.0358	0.0053	0.1072	0.0332	0.0035	0.0034	0.0027	0.0016	0.0343	0.0161	0.0349	0.0609	0.0169	0.0949	0.0024
18	rs2949519	27862639	0.96	0.238871757466757	0.73	1.06399829815523	0.427268221900348	0.453248588211862	0.0236	0.0136	0.0152	0.0023	0.167	0.0033	0.0031	0.0631	0.0013	0.0937	0.1563	0.0359	0.0053	0.1073	0.0332	0.0035	0.0033	0.0027	0.0016	0.0343	0.0161	0.0349	0.0608	0.0169	0.095	0.0024
18	rs62077173	27863710	0.96	0.238871757466757	0.73	1.06399829815523	0.428612411140697	0.453916699732508	0.0236	0.0136	0.0152	0.0023	0.167	0.0033	0.0031	0.0631	0.0013	0.0937	0.1563	0.0359	0.0053	0.1073	0.0332	0.0035	0.0033	0.0027	0.0016	0.0343	0.0161	0.0349	0.0608	0.0169	0.095	0.0024
18	rs76415326	27881952	0.96	0.238871757466757	0.73	1.06399829815523	0.445919008379256	0.464103744042763	0.0236	0.0135	0.0152	0.0023	0.167	0.0033	0.0031	0.0631	0.0013	0.0936	0.1562	0.036	0.0054	0.1075	0.0332	0.0035	0.0033	0.0027	0.0016	0.0343	0.0161	0.0349	0.0608	0.017	0.095	0.0024
18	rs76527675	27888857	0.96	0.238871757466757	0.73	1.06399829815523	0.449145482574761	0.467063653826791	0.0236	0.0135	0.0152	0.0023	0.167	0.0033	0.0031	0.0631	0.0013	0.0936	0.1562	0.036	0.0054	0.1075	0.0331	0.0035	0.0033	0.0027	0.0016	0.0343	0.0161	0.0349	0.0608	0.017	0.095	0.0024
18	rs12455123	27896103	0.96	0.238871757466757	0.73	1.06399829815523	0.449325066397208	0.465044999955938	0.0236	0.0135	0.0152	0.0023	0.167	0.0033	0.0031	0.0631	0.0013	0.0936	0.1562	0.036	0.0054	0.1075	0.0331	0.0035	0.0033	0.0027	0.0016	0.0343	0.0161	0.0349	0.0609	0.0169	0.095	0.0024
18	rs4420605	27907683	0.96	0.238871757466757	0.73	1.06399829815523	0.451182830543081	0.467871754230935	0.0236	0.0135	0.0152	0.0023	0.167	0.0033	0.0031	0.0631	0.0013	0.0936	0.1561	0.036	0.0055	0.1075	0.0331	0.0035	0.0033	0.0027	0.0016	0.0344	0.0161	0.0349	0.0608	0.0169	0.095	0.0024
18	rs28645202	27914855	0.96	0.238871757466757	0.73	1.06399829815523	0.452323320135426	0.482886777417975	0.0235	0.0135	0.0152	0.0023	0.1669	0.0033	0.003	0.063	0.0013	0.0937	0.1561	0.0361	0.0055	0.1077	0.033	0.0034	0.0033	0.0027	0.0016	0.0343	0.016	0.0349	0.0609	0.017	0.0951	0.0024
18	rs2419034	27925097	0.96	0.238871757466757	0.73	1.06399829815523	0.461437369287319	0.49884484575666	0.0235	0.0134	0.0153	0.0023	0.1666	0.0033	0.003	0.0631	0.0013	0.0938	0.1562	0.0361	0.0055	0.1077	0.033	0.0035	0.0033	0.0027	0.0016	0.0343	0.0159	0.0348	0.0609	0.0171	0.0952	0.0024
18	rs1880472	27929169	0.96	0.238871757466757	0.73	1.06399829815523	0.461498023726823	0.495013734520578	0.0235	0.0134	0.0153	0.0023	0.1666	0.0033	0.003	0.0631	0.0013	0.0938	0.1562	0.0362	0.0055	0.1077	0.033	0.0035	0.0033	0.0027	0.0016	0.0343	0.0159	0.0348	0.0609	0.0171	0.0953	0.0024
18	rs12956420	27944249	0.96	0.238871757466757	0.73	1.06399829815523	0.532173356992092	0.540214947963373	0.0232	0.0133	0.0153	0.0021	0.1651	0.0033	0.0029	0.0635	0.0013	0.0943	0.1561	0.0372	0.0057	0.1079	0.0328	0.0034	0.0032	0.0027	0.0017	0.0341	0.0157	0.0348	0.0612	0.0173	0.0952	0.0025
18	rs7227358	27947592	0.96	0.238871757466757	0.73	1.06399829815523	0.545701154254645	0.546091549888461	0.0232	0.0133	0.0153	0.0021	0.1649	0.0032	0.0029	0.0636	0.0013	0.0943	0.1563	0.0374	0.0057	0.1079	0.0327	0.0034	0.0032	0.0026	0.0017	0.0341	0.0157	0.0348	0.0613	0.0174	0.0951	0.0025
18	rs79307315	27957228	0.96	0.238871757466757	0.73	1.06399829815523	0.533408339177627	0.537840807472134	0.0231	0.0132	0.0154	0.0021	0.1646	0.0032	0.0028	0.0637	0.0012	0.0945	0.1565	0.0373	0.0056	0.1079	0.0326	0.0034	0.0032	0.0026	0.0017	0.0341	0.0157	0.0347	0.0615	0.0174	0.0953	0.0025
18	rs74401818	27983541	0.96	0.238871757466757	0.73	1.06399829815523	0.523179834537788	0.543291206660004	0.0231	0.0132	0.0154	0.002	0.1644	0.0032	0.0028	0.0637	0.0012	0.0947	0.1566	0.0373	0.0056	0.1079	0.0325	0.0034	0.0032	0.0026	0.0017	0.0342	0.0157	0.0347	0.0617	0.0174	0.0954	0.0025
18	rs3110685	27983592	0.96	0.238871757466757	0.73	1.06399829815523	0.52298653315019	0.546652044996959	0.023	0.0132	0.0154	0.002	0.1644	0.0032	0.0028	0.0637	0.0012	0.0947	0.1566	0.0373	0.0056	0.1079	0.0325	0.0033	0.0032	0.0026	0.0017	0.0342	0.0157	0.0347	0.0617	0.0174	0.0954	0.0025
18	rs117743347	27996433	0.96	0.238871757466757	0.73	1.06399829815523	0.505221929825684	0.529204274829661	0.0228	0.0132	0.0154	0.002	0.1641	0.0031	0.0026	0.0639	0.0012	0.0952	0.1565	0.0372	0.0055	0.1079	0.0324	0.0033	0.0031	0.0026	0.0017	0.0343	0.0157	0.0346	0.0623	0.0175	0.0955	0.0025
18	rs117506169	28005499	0.96	0.238871757466757	0.73	1.06399829815523	0.503828641805183	0.544830955218576	0.0228	0.0132	0.0154	0.002	0.1641	0.0031	0.0026	0.0639	0.0012	0.0953	0.1564	0.0372	0.0055	0.1079	0.0324	0.0033	0.0031	0.0026	0.0017	0.0344	0.0157	0.0345	0.0623	0.0175	0.0955	0.0025
18	rs1946997	28007258	0.96	0.238871757466757	0.73	1.06399829815523	0.504715066124452	0.547493053602256	0.0228	0.0132	0.0154	0.002	0.1641	0.0031	0.0026	0.0639	0.0012	0.0953	0.1564	0.0372	0.0055	0.1079	0.0324	0.0033	0.0031	0.0026	0.0017	0.0344	0.0157	0.0345	0.0623	0.0176	0.0955	0.0025
18	rs12608267	28016947	0.96	0.238871757466757	0.73	1.06399829815523	0.461983399465369	0.498707890579933	0.0226	0.0132	0.0154	0.002	0.1635	0.0032	0.0025	0.0644	0.0011	0.0955	0.156	0.0371	0.0055	0.1082	0.0322	0.0033	0.003	0.0026	0.0016	0.0343	0.0159	0.0345	0.0627	0.0176	0.0955	0.0025
18	rs61590990	28016960	0.96	0.238871757466757	0.73	1.06399829815523	0.462104782346419	0.499803800429346	0.0226	0.0132	0.0154	0.002	0.1635	0.0032	0.0025	0.0644	0.0011	0.0955	0.156	0.0371	0.0055	0.1082	0.0322	0.0033	0.003	0.0026	0.0016	0.0343	0.0159	0.0345	0.0627	0.0176	0.0955	0.0025
18	rs7236082	28021525	0.96	0.238871757466757	0.73	1.06399829815523	0.254288267918473	0.434383823819548	0.0216	0.0132	0.0157	0.0018	0.1628	0.0032	0.0022	0.0663	0.001	0.0953	0.1549	0.0365	0.0051	0.1105	0.0313	0.0031	0.0028	0.0025	0.0015	0.0337	0.0165	0.0343	0.0647	0.0182	0.095	0.0023
18	rs2120082	28023533	0.96	0.238871757466757	0.73	1.06399829815523	0.252509695268414	0.474349628098756	0.0216	0.0132	0.0157	0.0018	0.1629	0.0032	0.0022	0.0663	0.001	0.0953	0.1549	0.0365	0.0051	0.1105	0.0313	0.0031	0.0028	0.0025	0.0015	0.0337	0.0165	0.0343	0.0647	0.0182	0.095	0.0023
18	rs10502545	28025705	0.96	0.238871757466757	0.74	0.985826031678479	0.25025191370425	0.492008882964021	0.0216	0.0132	0.0158	0.0018	0.1629	0.0032	0.0022	0.0663	0.001	0.0953	0.155	0.0365	0.0051	0.1105	0.0313	0.0031	0.0028	0.0025	0.0015	0.0337	0.0165	0.0343	0.0647	0.0182	0.095	0.0022
18	rs10502544	28025804	0.96	0.238871757466757	0.74	0.985826031678479	0.249501786588468	0.481257619688119	0.0216	0.0132	0.0158	0.0018	0.1629	0.0032	0.0022	0.0663	0.001	0.0953	0.1549	0.0365	0.0051	0.1105	0.0313	0.0031	0.0028	0.0025	0.0015	0.0337	0.0165	0.0343	0.0647	0.0182	0.095	0.0022
18	rs8083474	28035304	0.96	0.238871757466757	0.74	0.985826031678479	0.244372627912303	0.471917710091798	0.0215	0.0133	0.0158	0.0018	0.1628	0.0032	0.0022	0.0665	0.001	0.0954	0.155	0.0364	0.0051	0.1105	0.0312	0.0031	0.0028	0.0025	0.0014	0.0338	0.0165	0.0342	0.0648	0.0182	0.095	0.0022
18	rs77600215	28046300	0.96	0.238871757466757	0.74	0.985826031678479	0.195579424317357	0.426083220514208	0.0214	0.0135	0.0157	0.0017	0.1626	0.0031	0.0021	0.0675	0.001	0.0953	0.1546	0.0362	0.005	0.1099	0.0307	0.003	0.0027	0.0022	0.0014	0.0338	0.0168	0.0344	0.0654	0.0184	0.0957	0.0021
18	rs1442992	28049708	0.96	0.238871757466757	0.74	0.985826031678479	0.184937610370722	0.422014660590019	0.0213	0.0135	0.0157	0.0017	0.1623	0.0031	0.0022	0.0677	0.001	0.0951	0.1552	0.0361	0.005	0.1099	0.0305	0.003	0.0027	0.002	0.0014	0.0338	0.0169	0.0344	0.0656	0.0184	0.0958	0.002
18	rs1160477	28050547	0.96	0.238871757466757	0.74	0.985826031678479	0.187106228283676	0.432931419207759	0.0214	0.0135	0.0157	0.0017	0.1623	0.0031	0.0022	0.0677	0.001	0.0951	0.1553	0.0361	0.005	0.1098	0.0304	0.003	0.0027	0.002	0.0014	0.0338	0.0169	0.0344	0.0656	0.0184	0.0958	0.002
18	rs2034053	28061893	0.96	0.238871757466757	0.74	0.985826031678479	0.188007834990093	0.436763289897696	0.0214	0.0136	0.0157	0.0017	0.1623	0.0031	0.0022	0.0677	0.001	0.0951	0.1553	0.0361	0.005	0.1098	0.0304	0.003	0.0026	0.002	0.0014	0.0338	0.0169	0.0343	0.0656	0.0184	0.0958	0.002
18	rs79038315	28066278	0.96	0.238871757466757	0.74	0.985826031678479	0.188007834990093	0.435308758729228	0.0214	0.0136	0.0157	0.0017	0.1623	0.0031	0.0022	0.0677	0.001	0.0951	0.1553	0.0361	0.005	0.1098	0.0304	0.003	0.0026	0.002	0.0014	0.0338	0.0169	0.0343	0.0656	0.0184	0.0958	0.002
18	rs11664692	28073260	0.96	0.238871757466757	0.75	0.911329023803182	0.187819795224367	0.432403595239717	0.0214	0.0136	0.0157	0.0017	0.1623	0.0031	0.0022	0.0677	0.001	0.0951	0.1553	0.0361	0.005	0.1098	0.0304	0.003	0.0026	0.002	0.0014	0.0338	0.0169	0.0343	0.0656	0.0184	0.0958	0.002
18	rs72916778	28074266	0.96	0.238871757466757	0.75	0.911329023803182	0.177680213806834	0.413127217201754	0.0214	0.0136	0.0157	0.0016	0.1621	0.0031	0.0022	0.0677	0.001	0.0952	0.1553	0.036	0.005	0.1098	0.0303	0.003	0.0026	0.002	0.0013	0.0338	0.017	0.0344	0.0658	0.0183	0.0958	0.002
18	rs16948180	28075510	0.96	0.238871757466757	0.75	0.911329023803182	0.162939814144495	0.406625284789071	0.0214	0.0137	0.0157	0.0016	0.1617	0.0031	0.0022	0.0677	9e-04	0.0954	0.1553	0.0359	0.0049	0.1099	0.03	0.0029	0.0026	0.0018	0.0013	0.0339	0.0172	0.0345	0.066	0.0183	0.0959	0.0021
18	rs72916794	28079419	0.96	0.238871757466757	0.76	0.840461917458717	0.161248406740177	0.38793109929597	0.0214	0.0137	0.0158	0.0016	0.1614	0.0031	0.0022	0.0678	9e-04	0.0957	0.1553	0.0358	0.0049	0.1099	0.0299	0.0028	0.0025	0.0017	0.0012	0.034	0.0174	0.0346	0.0662	0.0183	0.096	0.0021
18	rs8090938	28081397	0.96	0.238871757466757	0.76	0.840461917458717	0.155460449307138	0.390751785231909	0.0214	0.0137	0.0158	0.0015	0.1612	0.0031	0.0022	0.0678	9e-04	0.0958	0.1552	0.0358	0.0049	0.1099	0.0298	0.0028	0.0025	0.0017	0.0012	0.0341	0.0174	0.0347	0.0662	0.0183	0.096	0.0021
18	rs74778900	28086266	0.96	0.238871757466757	0.76	0.840461917458717	0.102352255516496	0.375943519655592	0.0214	0.0141	0.0157	0.0014	0.1593	0.003	0.0023	0.0679	9e-04	0.0963	0.1553	0.0353	0.0048	0.1103	0.0289	0.0025	0.0024	0.0017	0.0012	0.0346	0.0177	0.035	0.0666	0.0185	0.0969	0.002
18	rs7236099	28087698	0.96	0.238871757466757	0.76	0.840461917458717	0.0810841193277526	0.383072416048527	0.0214	0.0142	0.0157	0.0014	0.1582	0.0029	0.0023	0.068	0.001	0.0966	0.1553	0.0351	0.0048	0.1106	0.0284	0.0023	0.0024	0.0017	0.0011	0.0349	0.0179	0.0351	0.0668	0.0185	0.0973	0.002
18	rs8084808	28091424	0.96	0.238871757466757	0.76	0.840461917458717	0.0739226198098801	0.393320952643982	0.0214	0.0142	0.0157	0.0013	0.1581	0.003	0.0022	0.068	0.001	0.0966	0.1554	0.0351	0.0048	0.1106	0.0283	0.0023	0.0024	0.0017	0.0011	0.0349	0.018	0.0352	0.0668	0.0186	0.0973	0.002
18	rs1842030	28092062	0.96	0.238871757466757	0.76	0.840461917458717	0.073434913573165	0.396023581955076	0.0214	0.0142	0.0157	0.0013	0.1581	0.003	0.0022	0.068	0.0011	0.0966	0.1554	0.0351	0.0048	0.1106	0.0283	0.0023	0.0024	0.0017	0.0011	0.0349	0.018	0.0352	0.0668	0.0186	0.0973	0.002
18	rs117328113	28096968	0.95	0.267590046340022	0.76	0.840461917458717	0.0632294478267291	0.369863050642784	0.0214	0.0144	0.0157	0.0013	0.1578	0.003	0.0022	0.0681	0.001	0.0967	0.1555	0.0351	0.0048	0.1109	0.0279	0.0019	0.0023	0.0016	0.0011	0.035	0.0182	0.0354	0.0672	0.0186	0.0973	0.0019
18	rs2920330	28097491	0.95	0.267590046340022	0.76	0.840461917458717	0.0623698450088207	0.380267312347481	0.0214	0.0144	0.0157	0.0013	0.1578	0.003	0.0022	0.0681	0.001	0.0967	0.1556	0.0351	0.0048	0.1109	0.0279	0.0019	0.0023	0.0016	0.0011	0.035	0.0182	0.0354	0.0673	0.0186	0.0973	0.0019
18	rs12605454	28097657	0.95	0.267590046340022	0.76	0.840461917458717	0.0620092276370414	0.375562674584918	0.0213	0.0144	0.0157	0.0013	0.1578	0.003	0.0022	0.0681	0.001	0.0967	0.1556	0.0351	0.0048	0.1108	0.0279	0.0019	0.0023	0.0016	0.0011	0.035	0.0182	0.0353	0.0673	0.0186	0.0972	0.0019
18	rs1421113	28101661	0.95	0.267590046340022	0.76	0.840461917458717	0.0608794781630943	0.373786831923414	0.0213	0.0144	0.0157	0.0013	0.1577	0.003	0.0023	0.0681	0.001	0.0967	0.1557	0.0352	0.0047	0.1108	0.0279	0.0019	0.0023	0.0016	0.0011	0.035	0.0182	0.0353	0.0673	0.0186	0.0972	0.0019
18	rs79661170	28108220	0.95	0.267590046340022	0.77	0.773176121721263	0.056764404435444	0.371886772123431	0.0212	0.0144	0.0157	0.0012	0.1578	0.0031	0.0022	0.0687	0.001	0.0964	0.156	0.0351	0.0046	0.1107	0.0278	0.002	0.0024	0.0015	0.001	0.0349	0.0182	0.0352	0.0675	0.0187	0.097	0.0018
18	rs972700	28109768	0.95	0.267590046340022	0.77	0.773176121721263	0.0564968388904632	0.374547617800034	0.0213	0.0144	0.0158	0.0012	0.1579	0.0031	0.0022	0.0687	0.001	0.0964	0.156	0.0351	0.0046	0.1106	0.0278	0.002	0.0024	0.0015	0.001	0.0349	0.0182	0.0352	0.0675	0.0187	0.097	0.0018
18	rs1443000	28121688	0.95	0.267590046340022	0.77	0.773176121721263	0.0401963206569062	0.350795078060429	0.0206	0.014	0.0159	0.0012	0.1572	0.0034	0.0022	0.0696	9e-04	0.0965	0.1571	0.0349	0.004	0.1111	0.0277	0.0024	0.0024	0.0012	9e-04	0.0347	0.0183	0.0349	0.0678	0.0193	0.0963	0.0015
18	rs28664633	28141535	0.95	0.267590046340022	0.77	0.773176121721263	0.0358697683614445	0.339272138323189	0.0205	0.0139	0.0159	0.0012	0.1569	0.0035	0.0022	0.0698	9e-04	0.0966	0.1575	0.0348	0.0038	0.1113	0.0277	0.0025	0.0024	0.0012	9e-04	0.0347	0.0184	0.0348	0.0678	0.0195	0.0962	0.0014
18	rs2729409	28141688	0.95	0.267590046340022	0.77	0.773176121721263	0.0364614239783621	0.344462301873044	0.0205	0.0139	0.0159	0.0012	0.1569	0.0034	0.0022	0.0698	9e-04	0.0966	0.1576	0.0348	0.0038	0.1113	0.0277	0.0025	0.0024	0.0012	9e-04	0.0347	0.0184	0.0348	0.0678	0.0195	0.0962	0.0014
18	rs2847421	28147114	0.95	0.267590046340022	0.77	0.773176121721263	0.0304674333505138	0.286795616918561	0.0205	0.0138	0.0159	0.0012	0.1566	0.0035	0.0021	0.07	9e-04	0.0965	0.1575	0.0345	0.0036	0.1119	0.0275	0.0027	0.0022	0.0011	9e-04	0.0347	0.0185	0.0344	0.0683	0.0196	0.0964	0.0013
18	rs74696523	28157631	0.95	0.267590046340022	0.77	0.773176121721263	0.0242080845752696	0.286209319573421	0.0204	0.0139	0.0158	0.0012	0.1572	0.0036	0.0021	0.0699	9e-04	0.0965	0.1574	0.0344	0.0036	0.1122	0.0272	0.0028	0.0022	0.0011	9e-04	0.0345	0.0186	0.0342	0.0682	0.0196	0.0963	0.0013
18	rs2052363	28158452	0.95	0.267590046340022	0.77	0.773176121721263	0.0237847824769574	0.287969307323229	0.0204	0.0139	0.0158	0.0012	0.1572	0.0036	0.0021	0.0699	9e-04	0.0965	0.1574	0.0343	0.0036	0.1122	0.0272	0.0028	0.0022	0.0011	9e-04	0.0345	0.0186	0.0342	0.0682	0.0196	0.0963	0.0013
18	rs116990016	28163696	0.95	0.267590046340022	0.77	0.773176121721263	0.0217109207774213	0.27236458532069	0.0204	0.014	0.0156	0.0012	0.1574	0.0036	0.0022	0.07	9e-04	0.0965	0.1576	0.0342	0.0036	0.1122	0.0269	0.0029	0.0022	0.0011	9e-04	0.0344	0.0188	0.0341	0.0682	0.0195	0.0963	0.0013
18	rs17796949	28164005	0.95	0.267590046340022	0.77	0.773176121721263	0.0215100582158862	0.287264917912144	0.0204	0.014	0.0156	0.0012	0.1574	0.0036	0.0022	0.07	9e-04	0.0965	0.1576	0.0342	0.0036	0.1122	0.0269	0.0029	0.0022	0.0011	9e-04	0.0344	0.0188	0.0341	0.0682	0.0195	0.0963	0.0013
18	rs59565362	28166673	0.95	0.267590046340022	0.78	0.709419594942363	0.0253359209176513	0.264205897450998	0.0204	0.014	0.0151	0.0012	0.1574	0.0036	0.0022	0.0701	9e-04	0.0957	0.1579	0.0342	0.0036	0.1128	0.0271	0.0029	0.0022	0.0011	9e-04	0.0341	0.0188	0.0337	0.0686	0.0195	0.0968	0.0013
18	rs75968275	28170877	0.95	0.267590046340022	0.79	0.649136622646432	0.0248077160512691	0.288439191833232	0.0204	0.014	0.0152	0.0012	0.1574	0.0037	0.0022	0.0701	9e-04	0.0957	0.1578	0.0342	0.0036	0.113	0.027	0.0029	0.0022	0.0011	9e-04	0.0341	0.0188	0.0336	0.0687	0.0196	0.0967	0.0013
18	rs117739664	28178280	0.95	0.267590046340022	0.79	0.649136622646432	0.0240105342785625	0.274329450530851	0.0203	0.0139	0.0152	0.0012	0.1569	0.0037	0.0022	0.0701	9e-04	0.0959	0.1578	0.0343	0.0036	0.1132	0.0269	0.0029	0.0022	0.0011	9e-04	0.034	0.0188	0.0336	0.0688	0.0196	0.0969	0.0013
18	rs2419376	28185549	0.95	0.267590046340022	0.79	0.649136622646432	0.0250099314207369	0.258506954013813	0.0199	0.0137	0.0155	0.0012	0.153	0.0037	0.0022	0.0704	9e-04	0.0976	0.1575	0.0347	0.0037	0.1156	0.0253	0.0031	0.0021	0.0012	8e-04	0.0331	0.0186	0.0334	0.0696	0.0202	0.0983	0.0013
18	rs117266493	28188391	0.95	0.267590046340022	0.79	0.649136622646432	0.0250606686870757	0.260781864474684	0.0199	0.0137	0.0155	0.0012	0.153	0.0037	0.0022	0.0704	9e-04	0.0976	0.1575	0.0347	0.0037	0.1156	0.0253	0.0031	0.0021	0.0012	8e-04	0.0331	0.0186	0.0334	0.0696	0.0202	0.0983	0.0013
18	rs74606833	28205270	0.95	0.267590046340022	0.79	0.649136622646432	0.0272801985111987	0.252621592306637	0.0198	0.0136	0.0156	0.0012	0.1531	0.0036	0.0022	0.0705	9e-04	0.0976	0.1575	0.0346	0.0037	0.1156	0.0253	0.0031	0.0021	0.0012	8e-04	0.0331	0.0185	0.0333	0.0695	0.0203	0.0983	0.0013
18	rs118046805	28206396	0.95	0.267590046340022	0.79	0.649136622646432	0.0269151779487224	0.24902115352477	0.0198	0.0136	0.0157	0.0012	0.153	0.0036	0.0022	0.0704	9e-04	0.0976	0.1575	0.0346	0.0038	0.1156	0.0253	0.0031	0.002	0.0012	8e-04	0.0331	0.0185	0.0333	0.0695	0.0203	0.0983	0.0013
18	rs1115928	28208468	0.95	0.267590046340022	0.79	0.649136622646432	0.0272694127388082	0.25138209803717	0.0199	0.0136	0.0157	0.0012	0.153	0.0036	0.0022	0.0705	9e-04	0.0974	0.1575	0.0346	0.0038	0.1156	0.0254	0.0031	0.002	0.0012	8e-04	0.0331	0.0186	0.0333	0.0695	0.0203	0.0983	0.0013
18	rs2111660	28210794	0.95	0.267590046340022	0.8	0.592267592767429	0.0261222797366141	0.243985864034284	0.0198	0.0136	0.0157	0.0012	0.1532	0.0036	0.0022	0.0704	9e-04	0.0974	0.1573	0.0346	0.0038	0.1155	0.0254	0.0031	0.0021	0.0012	8e-04	0.0331	0.0185	0.0333	0.0695	0.0202	0.0984	0.0013
18	rs79480416	28239950	0.95	0.267590046340022	0.8	0.592267592767429	0.0271617214335942	0.222552184077505	0.0199	0.0135	0.0158	0.0013	0.153	0.0036	0.0023	0.0704	9e-04	0.0974	0.1572	0.0345	0.0039	0.1157	0.0254	0.0033	0.0021	0.0012	8e-04	0.0329	0.0184	0.0331	0.0695	0.0203	0.0983	0.0013
18	rs2733118	28268836	0.95	0.267590046340022	0.8	0.592267592767429	0.035117068040517	0.222985403147802	0.0203	0.0133	0.0159	0.0017	0.1528	0.0036	0.0021	0.0707	0.0011	0.0974	0.1564	0.0349	0.0041	0.1156	0.0257	0.0034	0.0022	0.0013	8e-04	0.0324	0.0183	0.0332	0.0694	0.0207	0.0977	0.0014
18	rs12970656	28268890	0.95	0.267590046340022	0.8	0.592267592767429	0.0351428387265701	0.224069653087461	0.0203	0.0133	0.0159	0.0017	0.1528	0.0036	0.0021	0.0707	0.0011	0.0974	0.1564	0.0349	0.0041	0.1156	0.0257	0.0034	0.0022	0.0013	8e-04	0.0323	0.0183	0.0332	0.0694	0.0207	0.0977	0.0014
18	rs76147097	28268960	0.95	0.267590046340022	0.8	0.592267592767429	0.0351557290013102	0.224178172405594	0.0203	0.0133	0.0159	0.0017	0.1528	0.0036	0.0021	0.0707	0.0011	0.0974	0.1564	0.0349	0.0041	0.1156	0.0257	0.0034	0.0022	0.0013	8e-04	0.0323	0.0183	0.0332	0.0694	0.0207	0.0977	0.0014
18	rs117812754	28274954	0.95	0.267590046340022	0.81	0.53874877155386	0.035039834863048	0.214052936535515	0.0203	0.0133	0.0159	0.0017	0.1527	0.0036	0.0021	0.0707	0.0011	0.0975	0.1565	0.0349	0.0041	0.1157	0.0257	0.0034	0.0022	0.0013	8e-04	0.0323	0.0182	0.0332	0.0694	0.0207	0.0976	0.0014
18	rs75147364	28278034	0.95	0.267590046340022	0.81	0.53874877155386	0.0341474979706353	0.207882820614509	0.0203	0.0134	0.0159	0.0017	0.1527	0.0036	0.0021	0.0706	0.0011	0.0976	0.1569	0.0348	0.0041	0.1158	0.0257	0.0034	0.0023	0.0013	8e-04	0.0323	0.0181	0.0331	0.0693	0.0207	0.0972	0.0014
18	rs6508700	28287929	0.95	0.267590046340022	0.81	0.53874877155386	0.0346299198788958	0.223527313617888	0.0203	0.0134	0.0159	0.0017	0.1527	0.0036	0.0021	0.0705	0.0011	0.0977	0.1572	0.0348	0.0041	0.116	0.0257	0.0034	0.0023	0.0013	8e-04	0.0322	0.0181	0.033	0.0693	0.0207	0.097	0.0014
18	rs10502547	28290323	0.95	0.267590046340022	0.81	0.53874877155386	0.0340969908129462	0.220282308031626	0.0203	0.0134	0.0159	0.0018	0.1528	0.0037	0.0021	0.0705	0.0011	0.0977	0.1571	0.0348	0.0041	0.1159	0.0257	0.0034	0.0023	0.0013	8e-04	0.0322	0.0181	0.033	0.0693	0.0206	0.0969	0.0014
18	rs2678795	28290604	0.95	0.267590046340022	0.81	0.53874877155386	0.0338075853021639	0.220390224613023	0.0203	0.0134	0.0159	0.0018	0.1528	0.0037	0.0021	0.0705	0.0011	0.0977	0.1571	0.0348	0.0041	0.1159	0.0257	0.0034	0.0023	0.0013	8e-04	0.0322	0.0181	0.033	0.0694	0.0206	0.0969	0.0014
18	rs11664075	28303121	0.95	0.267590046340022	0.81	0.53874877155386	0.0375703871275341	0.206296871481922	0.0202	0.013	0.0161	0.0019	0.1532	0.0036	0.0022	0.0708	0.0011	0.0972	0.1569	0.0349	0.004	0.1163	0.0258	0.0035	0.0024	0.0012	8e-04	0.0325	0.0176	0.0328	0.069	0.0208	0.097	0.0014
18	rs117041010	28307630	0.95	0.267590046340022	0.81	0.53874877155386	0.0368196471975329	0.188098317716734	0.0202	0.0129	0.0162	0.002	0.1531	0.0037	0.0023	0.0709	0.0011	0.0969	0.1569	0.0348	0.004	0.1161	0.0258	0.0035	0.0024	0.0012	9e-04	0.0324	0.0176	0.0328	0.0692	0.0208	0.097	0.0014
18	rs117820970	28320150	0.95	0.267590046340022	0.81	0.53874877155386	0.0361976366341846	0.186769247482587	0.0201	0.0129	0.0165	0.002	0.1532	0.0037	0.0024	0.0712	0.0011	0.0964	0.1569	0.0348	0.004	0.116	0.0258	0.0036	0.0024	0.0012	9e-04	0.0323	0.0175	0.0327	0.0694	0.0208	0.0969	0.0014
18	rs10502548	28329997	0.95	0.267590046340022	0.81	0.53874877155386	0.0361844821279896	0.180475142799252	0.0201	0.0129	0.0165	0.002	0.1532	0.0037	0.0024	0.0713	0.0011	0.0963	0.1569	0.0348	0.004	0.116	0.0258	0.0036	0.0024	0.0012	9e-04	0.0323	0.0174	0.0326	0.0695	0.0209	0.0968	0.0014
18	rs2591101	28333703	0.95	0.267590046340022	0.81	0.53874877155386	0.0368462788752607	0.180677020444862	0.0201	0.0127	0.0166	0.002	0.1533	0.0037	0.0024	0.0713	0.0011	0.0962	0.1566	0.0347	0.004	0.1164	0.0257	0.0036	0.0024	0.0012	9e-04	0.0323	0.0174	0.0326	0.0694	0.0209	0.0974	0.0014
18	rs116539901	28340197	0.95	0.267590046340022	0.81	0.53874877155386	0.0370330743722878	0.184425714497837	0.02	0.0127	0.0168	0.002	0.1531	0.0037	0.0024	0.0713	0.0011	0.0962	0.1564	0.0347	0.0039	0.1164	0.0258	0.0036	0.0024	0.0012	9e-04	0.0323	0.0174	0.0325	0.0694	0.021	0.0976	0.0014
18	rs4799553	28341451	0.95	0.267590046340022	0.81	0.53874877155386	0.0372339390331944	0.184425714497837	0.02	0.0127	0.0168	0.002	0.153	0.0037	0.0024	0.0713	0.0011	0.0962	0.1564	0.0348	0.0039	0.1163	0.0258	0.0036	0.0024	0.0013	9e-04	0.0323	0.0174	0.0325	0.0694	0.021	0.0977	0.0014
18	rs2733136	28354534	0.95	0.267590046340022	0.81	0.53874877155386	0.0379361065268498	0.190766070545243	0.02	0.0127	0.0169	0.002	0.1529	0.0037	0.0024	0.0714	0.0011	0.0963	0.1563	0.0348	0.0039	0.1163	0.0258	0.0037	0.0024	0.0013	9e-04	0.0322	0.0174	0.0325	0.0693	0.021	0.0977	0.0014
18	rs17711283	28365131	0.95	0.267590046340022	0.81	0.53874877155386	0.0396613275683493	0.192207832856813	0.0197	0.0127	0.0172	0.0022	0.1527	0.0036	0.0025	0.0719	0.0011	0.0964	0.1562	0.035	0.0039	0.1163	0.0258	0.0037	0.0024	0.0013	9e-04	0.0317	0.0174	0.0324	0.0692	0.0211	0.0975	0.0014
18	rs1943536	28368036	0.95	0.267590046340022	0.81	0.53874877155386	0.0382495797514136	0.186667144568023	0.0197	0.0127	0.0172	0.0023	0.1528	0.0036	0.0025	0.0719	0.0011	0.0964	0.1562	0.0349	0.0039	0.1163	0.0257	0.0037	0.0024	0.0014	9e-04	0.0316	0.0175	0.0324	0.069	0.0212	0.0974	0.0014
18	rs79064524	28372230	0.95	0.267590046340022	0.81	0.53874877155386	0.0385098815252475	0.19025204923699	0.0197	0.0127	0.0172	0.0023	0.1529	0.0036	0.0025	0.0719	0.0011	0.0964	0.1562	0.0349	0.0039	0.1164	0.0257	0.0037	0.0024	0.0013	9e-04	0.0316	0.0176	0.0324	0.069	0.0212	0.0973	0.0014
18	rs62086459	28378419	0.95	0.267590046340022	0.81	0.53874877155386	0.0385098815252475	0.188098317716734	0.0197	0.0127	0.0172	0.0023	0.153	0.0036	0.0025	0.0719	0.0011	0.0964	0.1562	0.0349	0.0039	0.1164	0.0257	0.0037	0.0024	0.0013	9e-04	0.0316	0.0176	0.0324	0.069	0.0212	0.0972	0.0014
18	rs62088961	28387393	0.95	0.267590046340022	0.81	0.53874877155386	0.038235913409256	0.18513789203775	0.0196	0.0127	0.0172	0.0023	0.1531	0.0036	0.0025	0.0719	0.0011	0.0964	0.1562	0.0349	0.0039	0.1163	0.0257	0.0037	0.0024	0.0013	9e-04	0.0316	0.0176	0.0324	0.069	0.0212	0.0971	0.0014
18	rs2850275	28387915	0.95	0.267590046340022	0.81	0.53874877155386	0.0408791670460999	0.183714477515558	0.0197	0.0127	0.0172	0.0023	0.1531	0.0036	0.0025	0.0719	0.0011	0.0964	0.1562	0.0349	0.0041	0.1163	0.0257	0.0037	0.0024	0.0013	9e-04	0.0316	0.0176	0.0324	0.069	0.0212	0.0971	0.0014
18	rs17711490	28391235	0.95	0.267590046340022	0.81	0.53874877155386	0.0409221076098128	0.183207028072746	0.0196	0.0127	0.0172	0.0023	0.1531	0.0036	0.0025	0.0719	0.0011	0.0964	0.1562	0.0349	0.0041	0.1163	0.0257	0.0037	0.0024	0.0013	9e-04	0.0316	0.0176	0.0324	0.069	0.0212	0.0971	0.0014
18	rs74906685	28391419	0.95	0.267590046340022	0.81	0.53874877155386	0.0409364280100101	0.18330847945307	0.0196	0.0127	0.0172	0.0023	0.1531	0.0036	0.0025	0.0719	0.0011	0.0964	0.1562	0.0349	0.0041	0.1163	0.0257	0.0037	0.0024	0.0013	9e-04	0.0316	0.0176	0.0324	0.069	0.0212	0.0971	0.0014
18	rs12458513	28399424	0.95	0.267590046340022	0.81	0.53874877155386	0.0408505571975941	0.167423667805137	0.0196	0.0127	0.0172	0.0022	0.1532	0.0036	0.0025	0.0719	0.0011	0.0963	0.1561	0.0349	0.0041	0.1163	0.0257	0.0037	0.0024	0.0013	9e-04	0.0316	0.0175	0.0325	0.069	0.0212	0.0971	0.0014
18	rs1435264	28405022	0.95	0.267590046340022	0.81	0.53874877155386	0.0399141305707836	0.160106858438354	0.0196	0.0127	0.0172	0.0022	0.1534	0.0036	0.0025	0.0719	0.0011	0.0963	0.156	0.0348	0.0041	0.1163	0.0257	0.0037	0.0024	0.0013	9e-04	0.0316	0.0175	0.0324	0.069	0.0212	0.0971	0.0014
18	rs3910337	28439198	0.95	0.267590046340022	0.81	0.53874877155386	0.0301652444672035	0.16448313627982	0.0195	0.0129	0.0176	0.0023	0.1555	0.0038	0.0029	0.0714	0.0013	0.0948	0.1541	0.0345	0.0043	0.1159	0.0262	0.0039	0.0026	0.0016	0.0011	0.0311	0.0172	0.0326	0.0682	0.0225	0.0966	0.0015
18	rs72930845	28449519	0.96	0.238871757466757	0.81	0.53874877155386	0.0297388546950835	0.168802158004557	0.0195	0.013	0.0177	0.0023	0.1559	0.0039	0.0029	0.0711	0.0014	0.0945	0.1532	0.0344	0.0043	0.1158	0.0265	0.004	0.0027	0.0017	0.0012	0.0309	0.0172	0.0325	0.0681	0.0228	0.0965	0.0016
18	rs72930851	28457056	0.96	0.238871757466757	0.82	0.488512084344485	0.0303742262577121	0.171075384045467	0.0195	0.013	0.0177	0.0023	0.1559	0.0039	0.0029	0.0711	0.0014	0.0945	0.1533	0.0344	0.0043	0.1158	0.0265	0.004	0.0027	0.0017	0.0012	0.0309	0.0172	0.0325	0.0681	0.0228	0.0964	0.0016
18	rs117280804	28459555	0.96	0.238871757466757	0.82	0.488512084344485	0.0305491545022428	0.17127355698756	0.0195	0.013	0.0177	0.0023	0.1559	0.0039	0.0029	0.0711	0.0014	0.0945	0.1533	0.0344	0.0043	0.1158	0.0265	0.004	0.0027	0.0017	0.0012	0.0309	0.0172	0.0325	0.0681	0.0228	0.0964	0.0016
18	rs79104725	28475800	0.96	0.238871757466757	0.82	0.488512084344485	0.0312203460903616	0.17276239914048	0.0195	0.013	0.0177	0.0023	0.156	0.0039	0.0029	0.0711	0.0014	0.0945	0.1532	0.0344	0.0043	0.1158	0.0266	0.004	0.0027	0.0017	0.0012	0.0309	0.0172	0.0325	0.068	0.0229	0.0963	0.0016
18	rs80161965	28477257	0.96	0.238871757466757	0.82	0.488512084344485	0.0313867714216262	0.173458725360656	0.0195	0.013	0.0177	0.0023	0.1561	0.0039	0.0029	0.0711	0.0014	0.0945	0.1532	0.0344	0.0043	0.1158	0.0266	0.004	0.0027	0.0017	0.0012	0.0308	0.0172	0.0325	0.068	0.0229	0.0963	0.0016
18	rs28522789	28481625	0.96	0.238871757466757	0.82	0.488512084344485	0.030995475822156	0.172563627757535	0.0195	0.013	0.0177	0.0023	0.1561	0.0039	0.0029	0.0711	0.0014	0.0945	0.1532	0.0344	0.0043	0.1158	0.0266	0.004	0.0027	0.0017	0.0012	0.0309	0.0173	0.0325	0.068	0.0229	0.0963	0.0016
18	rs10439000	28481875	0.96	0.238871757466757	0.82	0.488512084344485	0.0315060273040339	0.173359190580516	0.0195	0.013	0.0177	0.0024	0.1561	0.0039	0.0029	0.0711	0.0014	0.0945	0.1532	0.0344	0.0043	0.1158	0.0266	0.004	0.0027	0.0017	0.0012	0.0308	0.0172	0.0325	0.068	0.0229	0.0963	0.0016
18	rs1369365	28492161	0.96	0.238871757466757	0.82	0.488512084344485	0.0315060273040339	0.174156024337208	0.0195	0.013	0.0177	0.0024	0.1561	0.0039	0.0029	0.0711	0.0014	0.0945	0.1532	0.0344	0.0043	0.1157	0.0266	0.004	0.0027	0.0017	0.0012	0.0308	0.0173	0.0325	0.0679	0.0229	0.0963	0.0016
18	rs1865515	28525062	0.96	0.238871757466757	0.82	0.488512084344485	0.0324593470467168	0.177857822252424	0.0194	0.0131	0.0178	0.0024	0.1563	0.0039	0.003	0.071	0.0015	0.0942	0.1529	0.0343	0.0044	0.1155	0.0269	0.004	0.0027	0.0018	0.0012	0.0309	0.0175	0.0324	0.0676	0.0231	0.0963	0.0016
18	rs17725688	28537134	0.96	0.238871757466757	0.83	0.441484906400802	0.0369796374597023	0.206719395934027	0.0192	0.0132	0.0178	0.0024	0.1569	0.0039	0.0031	0.0708	0.0015	0.0941	0.1521	0.0342	0.0044	0.1152	0.0275	0.0041	0.0026	0.0019	0.0013	0.0309	0.0176	0.0322	0.0674	0.0235	0.096	0.0017
18	rs1389367	28545570	0.96	0.238871757466757	0.83	0.441484906400802	0.0381403434279139	0.212771465328393	0.0192	0.0132	0.0179	0.0024	0.1569	0.0039	0.0031	0.0708	0.0016	0.094	0.1519	0.0342	0.0044	0.1152	0.0275	0.0041	0.0026	0.0019	0.0013	0.031	0.0176	0.0322	0.0674	0.0236	0.096	0.0017
18	rs55675702	28545898	0.96	0.238871757466757	0.83	0.441484906400802	0.0385923354501931	0.21694550675944	0.0192	0.0132	0.0179	0.0024	0.1569	0.0039	0.0031	0.0708	0.0016	0.094	0.1519	0.0342	0.0044	0.1152	0.0275	0.0041	0.0026	0.0019	0.0013	0.031	0.0176	0.0322	0.0674	0.0236	0.096	0.0017
18	rs72920754	28547450	0.96	0.238871757466757	0.83	0.441484906400802	0.0424299162457522	0.23876192736424	0.0192	0.0132	0.0179	0.0024	0.1568	0.004	0.0031	0.0708	0.0016	0.0939	0.1519	0.0341	0.0044	0.1151	0.0275	0.0041	0.0025	0.0019	0.0013	0.031	0.0176	0.0321	0.0675	0.0236	0.096	0.0017
18	rs76808267	28554857	0.96	0.238871757466757	0.83	0.441484906400802	0.0512375142319199	0.250481859145932	0.0192	0.0132	0.0179	0.0024	0.1569	0.004	0.0031	0.0708	0.0016	0.0938	0.1517	0.0342	0.0044	0.115	0.0275	0.0041	0.0025	0.0019	0.0013	0.031	0.0177	0.0321	0.0675	0.0236	0.0962	0.0017
18	rs1369363	28556852	0.96	0.238871757466757	0.83	0.441484906400802	0.0644070893437187	0.285037823137226	0.0192	0.0131	0.0179	0.0023	0.1571	0.004	0.003	0.0708	0.0016	0.0938	0.1516	0.0341	0.0044	0.115	0.0276	0.0041	0.0025	0.002	0.0013	0.031	0.0177	0.0321	0.0674	0.0236	0.0962	0.0017
18	rs9961958	28560707	0.96	0.238871757466757	0.83	0.441484906400802	0.0459914816944197	0.255332611016849	0.0191	0.0131	0.0185	0.0024	0.1591	0.0042	0.0031	0.0708	0.0017	0.0921	0.1497	0.0337	0.0042	0.1154	0.0278	0.0041	0.0025	0.0022	0.0016	0.0307	0.0182	0.0316	0.0664	0.0243	0.097	0.0018
18	rs12455306	28562333	0.97	0.212405230483542	0.83	0.441484906400802	0.0637489354879445	0.529065261858907	0.0196	0.013	0.021	0.0033	0.1652	0.0051	0.0039	0.0675	0.0018	0.0854	0.1413	0.0341	0.0037	0.1163	0.0259	0.0044	0.0028	0.0026	0.0019	0.0272	0.0195	0.035	0.0651	0.0262	0.1008	0.0021
18	rs8094648	28566560	0.97	0.212405230483542	0.83	0.441484906400802	0.0527367267292328	0.504742962485496	0.0197	0.0135	0.021	0.0033	0.1651	0.0051	0.0039	0.0673	0.0018	0.0858	0.141	0.034	0.0038	0.1176	0.0257	0.0044	0.0028	0.0025	0.0019	0.027	0.0195	0.0346	0.0648	0.0262	0.1002	0.0021
18	rs1260719	28570025	0.97	0.212405230483542	0.83	0.441484906400802	0.0372071136054506	0.40818317931713	0.0197	0.0137	0.0212	0.0033	0.1649	0.0051	0.0039	0.0671	0.0018	0.0861	0.1412	0.0339	0.0038	0.1187	0.0256	0.0044	0.0028	0.0025	0.0019	0.0269	0.0197	0.0344	0.0645	0.0261	0.0999	0.0021
18	rs11081672	28570611	0.97	0.212405230483542	0.82	0.488512084344485	0.0376379282004076	0.411824582221134	0.0197	0.0137	0.0212	0.0033	0.1649	0.0051	0.0039	0.067	0.0018	0.0861	0.1412	0.0339	0.0038	0.1187	0.0255	0.0044	0.0028	0.0025	0.0019	0.0269	0.0197	0.0344	0.0645	0.0261	0.0999	0.0021
18	rs71361309	28572383	0.97	0.212405230483542	0.82	0.488512084344485	0.0392007225360027	0.370874522362595	0.0197	0.0138	0.0212	0.0033	0.1651	0.0051	0.004	0.0671	0.0017	0.0861	0.1417	0.0337	0.0037	0.119	0.0251	0.0043	0.0028	0.0024	0.0018	0.0268	0.0199	0.0341	0.0644	0.0259	0.1001	0.002
18	rs113769668	28572638	0.97	0.212405230483542	0.82	0.488512084344485	0.0374220919542515	0.359164633651009	0.0198	0.0138	0.0213	0.0033	0.1651	0.0052	0.004	0.0669	0.0016	0.0862	0.1418	0.0337	0.0037	0.1191	0.025	0.0043	0.0028	0.0024	0.0018	0.0268	0.02	0.0341	0.0644	0.0259	0.1001	0.002
18	rs35877601	28577315	0.97	0.212405230483542	0.82	0.488512084344485	0.0322403811335476	0.362050702933605	0.0199	0.0138	0.0208	0.0034	0.1655	0.0052	0.0043	0.065	0.0014	0.0868	0.1443	0.0334	0.0035	0.1197	0.0242	0.0042	0.0027	0.0025	0.0017	0.0265	0.0206	0.0332	0.0641	0.0255	0.101	0.0019
18	rs1313578	28577747	0.97	0.212405230483542	0.82	0.488512084344485	0.029842177620733	0.310301585774681	0.0199	0.0138	0.0208	0.0034	0.1655	0.0052	0.0043	0.0649	0.0014	0.0869	0.1445	0.0334	0.0035	0.1197	0.0241	0.0042	0.0027	0.0025	0.0017	0.0265	0.0207	0.0332	0.0641	0.0255	0.1011	0.0019
18	rs7227115	28585638	0.97	0.212405230483542	0.82	0.488512084344485	0.0358436283082034	0.331774910618468	0.0199	0.0138	0.0215	0.0034	0.1655	0.0052	0.0043	0.0644	0.0013	0.0865	0.1454	0.0336	0.0035	0.1194	0.0239	0.0041	0.0027	0.0025	0.0016	0.0264	0.0207	0.033	0.0642	0.0255	0.1012	0.0018
18	rs1313692	28588865	0.97	0.212405230483542	0.82	0.488512084344485	0.0363161765339938	0.311022509625061	0.0198	0.0138	0.0215	0.0033	0.1656	0.0052	0.0043	0.0643	0.0013	0.0864	0.1456	0.0336	0.0035	0.1193	0.0239	0.0041	0.0027	0.0025	0.0016	0.0264	0.0208	0.033	0.0643	0.0255	0.1012	0.0018
18	rs17656537	28593652	0.97	0.212405230483542	0.82	0.488512084344485	0.0466929228477814	0.313670147471775	0.0199	0.0136	0.0217	0.0033	0.1667	0.0051	0.0044	0.0639	0.0012	0.0861	0.1458	0.0331	0.0032	0.1199	0.0234	0.0039	0.0026	0.0025	0.0014	0.0264	0.0209	0.0331	0.0646	0.0256	0.1016	0.0017
18	rs77473534	28602184	0.97	0.212405230483542	0.82	0.488512084344485	0.048905331692958	0.28001716471745	0.0198	0.0136	0.0218	0.0033	0.167	0.005	0.0044	0.0638	0.0011	0.0857	0.1457	0.0329	0.0031	0.1206	0.0232	0.0038	0.0026	0.0025	0.0014	0.0264	0.0209	0.033	0.0648	0.0256	0.1019	0.0016
18	rs34339591	28605234	0.97	0.212405230483542	0.82	0.488512084344485	0.0480535695719482	0.266955133940926	0.0198	0.0136	0.0218	0.0033	0.167	0.005	0.0044	0.0638	0.0011	0.0856	0.1457	0.0329	0.0031	0.1206	0.0232	0.0038	0.0026	0.0025	0.0014	0.0263	0.0209	0.033	0.0649	0.0256	0.1019	0.0016
18	rs276941	28609220	0.97	0.212405230483542	0.82	0.488512084344485	0.0466929228477814	0.260440229975019	0.0198	0.0136	0.0217	0.0033	0.167	0.005	0.0044	0.0638	0.0011	0.0857	0.1457	0.0329	0.0031	0.1208	0.0232	0.0038	0.0026	0.0025	0.0014	0.0263	0.0209	0.033	0.0649	0.0255	0.102	0.0016
18	rs276938	28610988	0.97	0.212405230483542	0.82	0.488512084344485	0.0555934043118168	0.276066770175467	0.0198	0.0134	0.0217	0.0033	0.1673	0.005	0.0044	0.0638	0.0011	0.0855	0.1456	0.0328	0.0031	0.121	0.0231	0.0037	0.0026	0.0025	0.0014	0.026	0.0209	0.0333	0.0651	0.0255	0.1021	0.0016
18	rs276937	28611061	0.97	0.212405230483542	0.82	0.488512084344485	0.06542228904149	0.287617046972119	0.0196	0.0133	0.0217	0.0033	0.1671	0.0049	0.0044	0.0637	0.0011	0.0855	0.1453	0.0335	0.0031	0.1211	0.0229	0.0037	0.0026	0.0025	0.0013	0.0259	0.0209	0.0332	0.0653	0.0256	0.1022	0.0017
18	rs2852003	28612229	0.97	0.212405230483542	0.82	0.488512084344485	0.0642518295877387	0.289262050115139	0.0197	0.0133	0.0215	0.0033	0.1672	0.0049	0.0044	0.0637	0.001	0.0855	0.1453	0.0335	0.0031	0.1211	0.0229	0.0037	0.0026	0.0025	0.0013	0.0259	0.0209	0.0333	0.0654	0.0256	0.1023	0.0017
18	rs1789045	28624397	0.97	0.212405230483542	0.82	0.488512084344485	0.0673439644383436	0.282232227848496	0.0196	0.0133	0.0216	0.0032	0.1673	0.0049	0.0043	0.0638	0.001	0.0855	0.1448	0.0334	0.0031	0.1215	0.0228	0.0036	0.0025	0.0025	0.0013	0.0259	0.0207	0.0334	0.0659	0.0256	0.1025	0.0016
18	rs1658096	28627638	0.97	0.212405230483542	0.82	0.488512084344485	0.0712141991719791	0.270173735640947	0.0196	0.0133	0.0216	0.0032	0.1675	0.0049	0.0043	0.0639	9e-04	0.0855	0.1446	0.0332	0.003	0.1216	0.0226	0.0035	0.0025	0.0025	0.0012	0.0259	0.0207	0.0334	0.0663	0.0256	0.1027	0.0016
18	rs10502558	28628260	0.97	0.212405230483542	0.82	0.488512084344485	0.0723399746084038	0.270519294909564	0.0196	0.0133	0.0216	0.0032	0.1675	0.0049	0.0042	0.064	9e-04	0.0855	0.1446	0.0332	0.003	0.1216	0.0226	0.0035	0.0025	0.0025	0.0012	0.0259	0.0207	0.0334	0.0663	0.0256	0.1027	0.0016
18	rs12458126	28632952	0.97	0.212405230483542	0.82	0.488512084344485	0.0849302053728696	0.264892375237076	0.0196	0.0131	0.0217	0.0032	0.1675	0.0048	0.0041	0.0642	8e-04	0.0856	0.1446	0.0329	0.0028	0.1213	0.0225	0.0034	0.0025	0.0025	0.001	0.0259	0.0208	0.0334	0.0673	0.0258	0.1028	0.0014
18	rs1658099	28634346	0.98	0.188103243221556	0.82	0.488512084344485	0.0913027073915321	0.257145012194247	0.0196	0.0131	0.0217	0.0032	0.1677	0.0048	0.004	0.0643	7e-04	0.0855	0.1445	0.0329	0.0028	0.1213	0.0224	0.0034	0.0026	0.0025	0.001	0.0258	0.0208	0.0334	0.0677	0.0259	0.1028	0.0014
18	rs1595355	28637196	0.98	0.188103243221556	0.82	0.488512084344485	0.0878422967945644	0.249807351088719	0.0196	0.0131	0.0217	0.0032	0.1678	0.0048	0.004	0.0642	7e-04	0.0856	0.1446	0.0328	0.0028	0.1213	0.0224	0.0034	0.0026	0.0025	9e-04	0.0258	0.0207	0.0334	0.0677	0.0257	0.1029	0.0014
18	rs35103299	28638717	0.98	0.188103243221556	0.82	0.488512084344485	0.087889778428759	0.249470313126324	0.0196	0.0131	0.0217	0.0032	0.1678	0.0048	0.004	0.0642	7e-04	0.0856	0.1446	0.0328	0.0028	0.1214	0.0224	0.0034	0.0026	0.0025	9e-04	0.0258	0.0207	0.0334	0.0678	0.0257	0.1029	0.0014
18	rs1624923	28640458	0.98	0.188103243221556	0.82	0.488512084344485	0.0877711048960365	0.246107885669138	0.0196	0.0131	0.0217	0.0032	0.1677	0.0048	0.004	0.0642	7e-04	0.0856	0.1446	0.0328	0.0028	0.1214	0.0224	0.0034	0.0026	0.0025	9e-04	0.0258	0.0207	0.0334	0.0678	0.0257	0.1029	0.0014
18	rs1790692	28644751	0.98	0.188103243221556	0.82	0.488512084344485	0.0896099810643453	0.235225998707462	0.0195	0.013	0.0216	0.0033	0.1678	0.0048	0.0039	0.0641	7e-04	0.0855	0.1448	0.0326	0.0027	0.1214	0.0223	0.0034	0.0026	0.0025	9e-04	0.0261	0.0206	0.0333	0.0678	0.0258	0.1031	0.0013
18	rs61731921	28648975	0.98	0.188103243221556	0.81	0.53874877155386	0.090938292025131	0.231049213389563	0.0195	0.013	0.0215	0.0033	0.1679	0.0048	0.0039	0.0641	7e-04	0.0855	0.1449	0.0326	0.0027	0.1213	0.0222	0.0034	0.0026	0.0026	9e-04	0.0262	0.0205	0.0333	0.068	0.0258	0.1032	0.0013
18	rs1893963	28649042	0.98	0.188103243221556	0.81	0.53874877155386	0.0909868274939778	0.230830052828632	0.0195	0.013	0.0215	0.0033	0.1679	0.0048	0.0039	0.0641	7e-04	0.0855	0.1449	0.0326	0.0027	0.1213	0.0222	0.0034	0.0026	0.0026	9e-04	0.0262	0.0205	0.0333	0.068	0.0258	0.1032	0.0013
18	rs4799304	28652480	0.98	0.188103243221556	0.81	0.53874877155386	0.0912297505824963	0.230172975102048	0.0195	0.013	0.0216	0.0033	0.1679	0.0048	0.0039	0.064	7e-04	0.0856	0.1449	0.0325	0.0027	0.1212	0.0222	0.0034	0.0026	0.0026	9e-04	0.0262	0.0205	0.0332	0.068	0.0258	0.1031	0.0013
18	rs10084050	28657553	0.98	0.188103243221556	0.81	0.53874877155386	0.089971020727302	0.226678834282372	0.0195	0.013	0.0216	0.0033	0.168	0.0049	0.0039	0.0639	7e-04	0.0856	0.145	0.0325	0.0027	0.1211	0.0222	0.0034	0.0026	0.0026	9e-04	0.0262	0.0204	0.0332	0.0681	0.0258	0.1031	0.0013
18	rs17799852	28676823	0.98	0.188103243221556	0.81	0.53874877155386	0.0818079292345131	0.157020324167368	0.02	0.0131	0.0212	0.0036	0.1689	0.0051	0.0042	0.0625	9e-04	0.0854	0.1455	0.0324	0.0028	0.1199	0.0214	0.0036	0.003	0.003	9e-04	0.0265	0.0206	0.0327	0.0691	0.0261	0.102	0.0013
18	rs1658131	28695061	0.98	0.188103243221556	0.81	0.53874877155386	0.0683084043548549	0.148078359229789	0.02	0.0131	0.0211	0.0036	0.1688	0.0053	0.0043	0.062	8e-04	0.0853	0.1456	0.0324	0.0028	0.119	0.0219	0.0038	0.0031	0.0031	8e-04	0.0273	0.0205	0.0325	0.0693	0.0263	0.1018	0.0012
18	rs2017984	28705370	0.98	0.188103243221556	0.81	0.53874877155386	0.0698128470071402	0.142841410809335	0.0199	0.0134	0.0211	0.0036	0.1687	0.0055	0.0043	0.0615	8e-04	0.0853	0.1454	0.0324	0.0028	0.1189	0.022	0.0038	0.0031	0.0031	8e-04	0.0274	0.0206	0.0325	0.0694	0.0263	0.1017	0.0012
18	rs2577081	28706285	0.98	0.188103243221556	0.81	0.53874877155386	0.0702231278516762	0.144237467462872	0.0199	0.0134	0.0211	0.0036	0.1687	0.0055	0.0043	0.0615	8e-04	0.0853	0.1454	0.0324	0.0028	0.1189	0.022	0.0038	0.0031	0.0031	8e-04	0.0274	0.0206	0.0325	0.0694	0.0263	0.1017	0.0012
18	rs76030370	28706700	0.98	0.188103243221556	0.81	0.53874877155386	0.0697923740700397	0.144237467462872	0.0199	0.0134	0.0211	0.0036	0.1687	0.0055	0.0043	0.0615	8e-04	0.0853	0.1454	0.0324	0.0028	0.1189	0.022	0.0038	0.0031	0.0031	8e-04	0.0274	0.0206	0.0325	0.0694	0.0263	0.1017	0.0012
18	rs985861	28710619	0.98	0.188103243221556	0.81	0.53874877155386	0.0670244750583122	0.143957862252959	0.0199	0.0134	0.0211	0.0036	0.1687	0.0055	0.0043	0.0614	8e-04	0.0853	0.1453	0.0324	0.0028	0.119	0.022	0.0038	0.0031	0.0031	8e-04	0.0274	0.0206	0.0325	0.0694	0.0263	0.1017	0.0012
18	rs77485878	28713843	0.98	0.188103243221556	0.81	0.53874877155386	0.0647963169565795	0.144797267381713	0.0199	0.0134	0.0211	0.0036	0.1688	0.0055	0.0043	0.0614	8e-04	0.0853	0.1453	0.0324	0.0028	0.119	0.022	0.0038	0.0031	0.0031	8e-04	0.0274	0.0205	0.0325	0.0695	0.0263	0.1017	0.0012
18	rs118129542	28718564	0.98	0.188103243221556	0.81	0.53874877155386	0.0644653752675538	0.14638762377519	0.0199	0.0134	0.0211	0.0036	0.1688	0.0055	0.0043	0.0614	8e-04	0.0854	0.1453	0.0324	0.0028	0.119	0.0219	0.0038	0.0031	0.0031	8e-04	0.0275	0.0205	0.0325	0.0695	0.0263	0.1017	0.0012
18	rs2420206	28721534	0.99	0.165875049708709	0.81	0.53874877155386	0.0690376244228447	0.114360159248275	0.0202	0.0131	0.0213	0.0037	0.1687	0.0055	0.0042	0.0612	8e-04	0.0862	0.1449	0.032	0.0028	0.1193	0.022	0.0034	0.0031	0.0034	9e-04	0.0286	0.0205	0.0319	0.0696	0.0256	0.1015	0.0011
18	rs36081634	28722133	0.99	0.165875049708709	0.81	0.53874877155386	0.0663092557093371	0.107596088542821	0.0202	0.0131	0.0213	0.0037	0.1688	0.0055	0.0041	0.0612	8e-04	0.0863	0.1449	0.0319	0.0028	0.1193	0.022	0.0034	0.0031	0.0035	9e-04	0.0288	0.0204	0.0318	0.0698	0.0255	0.1015	0.0011
18	rs59703079	28729204	0.99	0.165875049708709	0.81	0.53874877155386	0.0680261831434473	0.100259127938522	0.0202	0.0131	0.0213	0.0037	0.169	0.0056	0.0041	0.0612	8e-04	0.0864	0.1449	0.0319	0.0028	0.1192	0.022	0.0034	0.0031	0.0035	9e-04	0.0289	0.0204	0.0317	0.0699	0.0253	0.1014	0.0011
18	rs9959845	28732501	0.99	0.165875049708709	0.81	0.53874877155386	0.069017300025842	0.100259127938522	0.0202	0.0131	0.0213	0.0037	0.169	0.0056	0.0041	0.0612	8e-04	0.0864	0.1449	0.0319	0.0028	0.1192	0.022	0.0034	0.0031	0.0035	9e-04	0.0289	0.0204	0.0317	0.0699	0.0253	0.1014	0.0011
18	rs17713972	28732726	0.99	0.165875049708709	0.82	0.488512084344485	0.0682882203770001	0.0992043511322446	0.0202	0.0131	0.0213	0.0037	0.169	0.0056	0.0041	0.0612	8e-04	0.0864	0.1449	0.0319	0.0028	0.1192	0.022	0.0034	0.0031	0.0035	9e-04	0.0289	0.0204	0.0317	0.0699	0.0253	0.1014	0.0011
18	rs2249810	28734749	0.99	0.165875049708709	0.82	0.488512084344485	0.0564790311149296	0.0958265468292413	0.0201	0.0131	0.0214	0.0037	0.1695	0.0056	0.0042	0.0609	8e-04	0.0873	0.1447	0.0318	0.0028	0.1195	0.0218	0.0034	0.0032	0.0035	9e-04	0.0288	0.0203	0.0315	0.07	0.0249	0.1011	0.0011
18	rs117153803	28735908	0.99	0.165875049708709	0.82	0.488512084344485	0.0536605515792624	0.0947108498544757	0.0201	0.0131	0.0214	0.0037	0.1695	0.0056	0.0042	0.0609	8e-04	0.0874	0.1446	0.0318	0.0028	0.1195	0.0218	0.0034	0.0032	0.0035	9e-04	0.0288	0.0203	0.0315	0.07	0.0249	0.101	0.0011
18	rs62087348	28736608	0.99	0.165875049708709	0.82	0.488512084344485	0.0515886453127538	0.0951883754322282	0.02	0.0131	0.0214	0.0037	0.1695	0.0056	0.0042	0.0609	8e-04	0.0874	0.1446	0.0318	0.0028	0.1194	0.0219	0.0034	0.0032	0.0035	9e-04	0.0288	0.0203	0.0315	0.07	0.0249	0.101	0.0011
18	rs35338395	28737407	0.99	0.165875049708709	0.82	0.488512084344485	0.0501773240104593	0.0924162006216931	0.0201	0.0131	0.0213	0.0037	0.1695	0.0056	0.0042	0.0609	8e-04	0.0874	0.1447	0.0318	0.0028	0.1194	0.0219	0.0034	0.0032	0.0035	9e-04	0.0288	0.0203	0.0315	0.0701	0.0248	0.1009	0.0011
18	rs17800369	28741950	0.99	0.165875049708709	0.82	0.488512084344485	0.0486632401202467	0.0888998619969285	0.0201	0.0131	0.0213	0.0038	0.1694	0.0056	0.0042	0.0609	8e-04	0.0873	0.1448	0.0318	0.0028	0.1193	0.0218	0.0034	0.0033	0.0035	9e-04	0.0288	0.0203	0.0315	0.0702	0.0247	0.101	0.0011
18	rs117112665	28744059	0.99	0.165875049708709	0.82	0.488512084344485	0.0467713060489614	0.0878169919829966	0.0201	0.0131	0.0213	0.0038	0.1695	0.0056	0.0042	0.0609	8e-04	0.0873	0.1448	0.0318	0.0028	0.1193	0.0218	0.0034	0.0033	0.0035	9e-04	0.0288	0.0203	0.0315	0.0702	0.0247	0.1009	0.0011
18	rs9960891	28748535	0.99	0.165875049708709	0.82	0.488512084344485	0.0450674114565708	0.0833876767461409	0.0201	0.0131	0.0212	0.004	0.1694	0.0056	0.0042	0.0608	8e-04	0.0874	0.1447	0.0318	0.0029	0.1191	0.0218	0.0035	0.0034	0.0035	9e-04	0.0288	0.0203	0.0315	0.07	0.0247	0.101	0.0011
18	rs79836027	28756259	0.99	0.165875049708709	0.82	0.488512084344485	0.0426799489285411	0.0827086536909707	0.0201	0.0131	0.0212	0.004	0.1694	0.0056	0.0042	0.0608	8e-04	0.0874	0.1446	0.0318	0.0029	0.1191	0.0218	0.0035	0.0034	0.0035	9e-04	0.0288	0.0202	0.0315	0.07	0.0247	0.1009	0.0011
18	rs12606312	28768448	1	0.145626599290586	0.82	0.488512084344485	0.0167914787547238	0.0593521258112914	0.0201	0.0128	0.0212	0.0041	0.17	0.0056	0.0045	0.0611	9e-04	0.0893	0.1431	0.0319	0.0033	0.1189	0.0216	0.0039	0.0037	0.0035	9e-04	0.0288	0.0203	0.0315	0.07	0.0241	0.0992	0.0012
18	rs2011596	28775381	1	0.145626599290586	0.82	0.488512084344485	0.0150465655671514	0.0547077667831188	0.0201	0.0127	0.0212	0.0041	0.1702	0.0058	0.0047	0.0611	9e-04	0.0898	0.1428	0.0319	0.0034	0.119	0.0216	0.0042	0.0037	0.0035	0.001	0.0289	0.0203	0.0316	0.0697	0.024	0.0985	0.0012
18	rs116841235	28778377	1	0.145626599290586	0.82	0.488512084344485	0.0135817959295665	0.055789691174824	0.0201	0.0127	0.0212	0.0041	0.1702	0.0058	0.0047	0.0611	9e-04	0.0898	0.1428	0.0319	0.0034	0.119	0.0216	0.0042	0.0037	0.0035	0.001	0.0289	0.0203	0.0316	0.0696	0.024	0.0985	0.0012
18	rs2912327	28786350	1.01	0.127260826833158	0.82	0.488512084344485	0.011828361800295	0.0888998619969285	0.0208	0.0126	0.0215	0.0039	0.1714	0.0058	0.0049	0.0607	8e-04	0.09	0.1423	0.0317	0.0034	0.1201	0.0215	0.0045	0.0037	0.0035	0.001	0.0289	0.0199	0.0323	0.0672	0.0239	0.0979	0.0012
18	rs1365294	28787524	1.01	0.127260826833158	0.82	0.488512084344485	0.00712365862639294	0.111720374833512	0.0208	0.0129	0.0215	0.0037	0.172	0.0056	0.0049	0.0599	7e-04	0.0909	0.1418	0.0314	0.0034	0.121	0.0215	0.0045	0.0037	0.0035	0.001	0.0289	0.0195	0.033	0.0674	0.0238	0.0972	0.0012
18	rs78796387	28787634	1.01	0.127260826833158	0.82	0.488512084344485	0.00552920156985394	0.122155699549981	0.0208	0.0129	0.0215	0.0036	0.1722	0.0056	0.0049	0.0598	7e-04	0.0911	0.1415	0.0314	0.0034	0.1211	0.0214	0.0045	0.0037	0.0035	0.001	0.0288	0.0194	0.0331	0.0673	0.0237	0.0973	0.0012
18	rs11081682	28787710	1.01	0.127260826833158	0.82	0.488512084344485	0.00569492801705546	0.116592212938476	0.0208	0.013	0.0215	0.0036	0.1722	0.0056	0.0049	0.0597	7e-04	0.0913	0.1414	0.0312	0.0035	0.1212	0.0215	0.0045	0.0038	0.0035	0.001	0.0289	0.0194	0.0331	0.0673	0.0237	0.0973	0.0012
18	rs12966119	28788726	1.02	0.110678017971113	0.82	0.488512084344485	0.00359374614044601	0.162241167983665	0.0206	0.0129	0.0217	0.0031	0.1728	0.0056	0.0048	0.0594	8e-04	0.0926	0.1399	0.0309	0.0034	0.1227	0.0212	0.0045	0.0036	0.0034	0.0011	0.029	0.0187	0.0345	0.0672	0.0235	0.0963	0.0012
18	rs2920001	28789725	1.02	0.110678017971113	0.82	0.488512084344485	0.00297897766573886	0.164580858810211	0.0206	0.0129	0.0218	0.003	0.173	0.0055	0.0047	0.0594	8e-04	0.0929	0.1396	0.0309	0.0033	0.1231	0.0211	0.0045	0.0036	0.0034	0.0011	0.0292	0.0185	0.0346	0.0673	0.0235	0.0961	0.0012
18	rs9946486	28795414	1.03	0.0957762513390589	0.82	0.488512084344485	0.00232617343309936	0.174954125875564	0.0206	0.0129	0.0219	0.003	0.1738	0.0054	0.0047	0.0593	8e-04	0.0936	0.1387	0.0307	0.0031	0.1239	0.0209	0.0044	0.0035	0.0034	0.001	0.0293	0.0181	0.0348	0.0675	0.0234	0.0956	0.0013
18	rs117956799	28813844	1.03	0.0957762513390589	0.82	0.488512084344485	0.00229168572471937	0.202927074854229	0.0205	0.0127	0.022	0.0029	0.1742	0.0053	0.0046	0.0594	8e-04	0.094	0.1382	0.0306	0.0031	0.1247	0.0208	0.0043	0.0034	0.0033	0.001	0.0294	0.0178	0.035	0.0678	0.0234	0.0951	0.0013
18	rs28472558	28813897	1.03	0.0957762513390589	0.82	0.488512084344485	0.00229168572471937	0.202822067705051	0.0205	0.0127	0.022	0.0029	0.1742	0.0053	0.0046	0.0594	8e-04	0.094	0.1382	0.0306	0.0031	0.1247	0.0208	0.0043	0.0034	0.0033	0.001	0.0294	0.0178	0.035	0.0678	0.0234	0.0951	0.0013
18	rs8089762	28815345	1.03	0.0957762513390589	0.83	0.441484906400802	0.00281747967814973	0.191898573815898	0.0205	0.0127	0.022	0.0029	0.1743	0.0052	0.0046	0.0593	8e-04	0.0941	0.1381	0.0306	0.0031	0.1249	0.0207	0.0043	0.0034	0.0033	0.001	0.0295	0.0178	0.0351	0.0678	0.0234	0.095	0.0013
18	rs2912323	28815838	1.03	0.0957762513390589	0.82	0.488512084344485	0.00204814992701135	0.173359190580516	0.0205	0.0127	0.022	0.0029	0.1743	0.0052	0.0045	0.0593	8e-04	0.0943	0.1368	0.0306	0.0031	0.1249	0.0208	0.0042	0.0034	0.0033	0.001	0.0305	0.0178	0.0351	0.0678	0.0234	0.095	0.0013
18	rs80297167	28816532	1.03	0.0957762513390589	0.83	0.441484906400802	0.0015555778651355	0.176153648403941	0.0204	0.0127	0.022	0.0029	0.1743	0.0052	0.0045	0.0593	8e-04	0.0944	0.1367	0.0305	0.003	0.1251	0.0208	0.0042	0.0034	0.0032	0.001	0.0306	0.0177	0.0352	0.068	0.0234	0.095	0.0013
18	rs71361318	28818292	1.03	0.0957762513390589	0.83	0.441484906400802	0.00133548091866146	0.17695490567372	0.0203	0.0126	0.0219	0.0029	0.1742	0.0051	0.0044	0.0592	8e-04	0.0947	0.1366	0.0305	0.003	0.1254	0.0208	0.0041	0.0034	0.0031	9e-04	0.0306	0.0177	0.0353	0.0684	0.0234	0.095	0.0013
18	rs74609085	28836753	1.03	0.0957762513390589	0.83	0.441484906400802	0.00100245784755975	0.186156916101029	0.0201	0.0126	0.0219	0.0029	0.174	0.005	0.0044	0.0592	8e-04	0.095	0.1365	0.0304	0.0029	0.1258	0.0209	0.0041	0.0033	0.003	9e-04	0.0307	0.0176	0.0354	0.0687	0.0233	0.0952	0.0012
18	rs72917076	28841755	1.03	0.0957762513390589	0.83	0.441484906400802	0.000932055095968253	0.193653270935827	0.02	0.0126	0.0218	0.0029	0.1739	0.0049	0.0043	0.0591	8e-04	0.0952	0.1365	0.0303	0.0028	0.126	0.0209	0.004	0.0033	0.003	9e-04	0.0307	0.0177	0.0355	0.0689	0.0233	0.0951	0.0012
18	rs9959147	28887090	1.04	0.0824519171540817	0.83	0.441484906400802	0.000805513544382086	0.211599019334641	0.0196	0.0125	0.0217	0.0029	0.1735	0.0047	0.0042	0.0592	7e-04	0.0957	0.1363	0.0302	0.0027	0.1269	0.0212	0.0039	0.0032	0.0028	8e-04	0.0307	0.0178	0.0358	0.0696	0.0232	0.0948	0.0011
18	rs9304088	28889794	1.04	0.0824519171540817	0.83	0.441484906400802	0.000809699636030308	0.210003689127119	0.0196	0.0125	0.0217	0.0029	0.1735	0.0047	0.0042	0.0592	7e-04	0.0957	0.1363	0.0302	0.0027	0.1269	0.0212	0.0039	0.0032	0.0028	8e-04	0.0307	0.0177	0.0358	0.0696	0.0232	0.0948	0.0011
18	rs62088723	28892678	1.04	0.0824519171540817	0.83	0.441484906400802	0.000757982286307711	0.217375121483188	0.0196	0.0126	0.0217	0.0029	0.1734	0.0047	0.0042	0.0592	7e-04	0.0958	0.1362	0.0301	0.0026	0.1269	0.0212	0.0038	0.0032	0.0028	8e-04	0.0307	0.0177	0.0358	0.0697	0.0232	0.0949	0.0011
18	rs11664218	28893881	1.04	0.0824519171540817	0.83	0.441484906400802	0.000799267928605982	0.216838146748	0.0196	0.0126	0.0217	0.0029	0.1734	0.0047	0.0042	0.0593	7e-04	0.0959	0.1361	0.0301	0.0026	0.1269	0.0212	0.0038	0.0032	0.0028	8e-04	0.0307	0.0177	0.0358	0.0698	0.0232	0.0949	0.0011
18	rs1426310	28898294	1.04	0.0824519171540817	0.83	0.441484906400802	0.000803427210189224	0.214373701007763	0.0196	0.0126	0.0217	0.0029	0.1733	0.0047	0.0041	0.0593	7e-04	0.096	0.1361	0.0301	0.0026	0.1269	0.0213	0.0038	0.0032	0.0028	8e-04	0.0307	0.0176	0.0358	0.0698	0.0232	0.095	0.0011
18	rs1460599	28907643	1.04	0.0824519171540817	0.83	0.441484906400802	0.000709027235642076	0.222227450416585	0.0196	0.0126	0.0217	0.0029	0.1729	0.0046	0.004	0.0594	6e-04	0.0966	0.1358	0.03	0.0026	0.1273	0.0213	0.0037	0.0031	0.0027	7e-04	0.0307	0.0175	0.0356	0.0701	0.0232	0.0952	0.0011
18	rs16961673	28917050	1.04	0.0824519171540817	0.83	0.441484906400802	0.000634216058067212	0.235446497019271	0.0196	0.0126	0.0217	0.0029	0.1729	0.0046	0.004	0.0594	6e-04	0.0967	0.1358	0.0299	0.0026	0.1273	0.0213	0.0037	0.0031	0.0027	7e-04	0.0308	0.0175	0.0356	0.0702	0.0232	0.0953	0.0011
18	rs8091003	28919779	1.04	0.0824519171540817	0.83	0.441484906400802	0.000580785494393756	0.218880969822173	0.0197	0.0126	0.0216	0.0028	0.1728	0.0046	0.004	0.0593	6e-04	0.0969	0.1357	0.0298	0.0026	0.1275	0.0213	0.0037	0.0031	0.0027	7e-04	0.0308	0.0174	0.0356	0.0703	0.0232	0.0953	0.0011
18	rs8091117	28919794	1.04	0.0824519171540817	0.83	0.441484906400802	0.000528202350728206	0.218127618961104	0.0197	0.0125	0.0216	0.0028	0.1728	0.0046	0.004	0.0593	7e-04	0.0969	0.1357	0.0298	0.0026	0.1275	0.0213	0.0037	0.0031	0.0027	7e-04	0.0308	0.0174	0.0356	0.0703	0.0232	0.0953	0.0011
18	rs16961689	28919884	1.04	0.0824519171540817	0.83	0.441484906400802	0.000529184229693984	0.219311838498192	0.0197	0.0125	0.0216	0.0028	0.1727	0.0046	0.004	0.0593	7e-04	0.097	0.1357	0.0298	0.0026	0.1275	0.0213	0.0037	0.0031	0.0027	7e-04	0.0308	0.0174	0.0356	0.0703	0.0232	0.0952	0.0011
18	rs17715828	28921346	1.04	0.0824519171540817	0.83	0.441484906400802	0.000615041921520999	0.211279633482853	0.0197	0.0125	0.0215	0.0028	0.1726	0.0045	0.004	0.0592	7e-04	0.0973	0.1356	0.0297	0.0026	0.1277	0.0213	0.0037	0.0031	0.0027	6e-04	0.0308	0.0174	0.0356	0.0705	0.0231	0.0953	0.001
18	rs117849594	28925353	1.05	0.0706003084525404	0.83	0.441484906400802	0.000381161070462649	0.161463899793957	0.0202	0.0125	0.0208	0.0028	0.171	0.0041	0.0037	0.0591	7e-04	0.0996	0.134	0.0287	0.0024	0.1295	0.0211	0.0033	0.0028	0.0024	6e-04	0.031	0.017	0.0354	0.0729	0.0229	0.096	0.001
18	rs922186	28926628	1.05	0.0706003084525404	0.84	0.397589870063919	0.000597981675360765	0.16663773850418	0.0209	0.0124	0.02	0.0027	0.1686	0.0037	0.0033	0.0591	7e-04	0.1032	0.1326	0.0274	0.0019	0.131	0.0206	0.0029	0.0025	0.002	6e-04	0.0314	0.0166	0.0355	0.0756	0.0224	0.0971	9e-04
18	rs10502566	28927184	1.05	0.0706003084525404	0.84	0.397589870063919	0.000678875141411144	0.169986864259469	0.021	0.0124	0.0199	0.0027	0.1684	0.0037	0.0033	0.0591	7e-04	0.1035	0.1324	0.0274	0.0019	0.1309	0.0206	0.0029	0.0025	0.002	5e-04	0.0313	0.0165	0.0356	0.0759	0.0224	0.0972	0.001
18	rs4239366	28927507	1.05	0.0706003084525404	0.84	0.397589870063919	0.000669262885261286	0.170382409101083	0.021	0.0124	0.0199	0.0027	0.1684	0.0037	0.0033	0.0591	7e-04	0.1035	0.1325	0.0274	0.0019	0.1309	0.0205	0.0029	0.0025	0.002	5e-04	0.0313	0.0165	0.0356	0.0759	0.0224	0.0972	0.001
18	rs3752095	28934681	1.05	0.0706003084525404	0.85	0.356744695657816	0.000686159190068887	0.189635846206003	0.021	0.0123	0.02	0.0027	0.1681	0.0036	0.0033	0.0591	7e-04	0.1036	0.1324	0.0273	0.0018	0.131	0.0205	0.0029	0.0025	0.002	5e-04	0.0313	0.0165	0.0358	0.076	0.0223	0.0973	0.001
18	rs112770022	28935380	1.05	0.0706003084525404	0.85	0.356744695657816	0.00070030136065312	0.188815300640284	0.021	0.0123	0.02	0.0027	0.1681	0.0036	0.0033	0.0591	7e-04	0.1036	0.1324	0.0273	0.0018	0.131	0.0205	0.0029	0.0025	0.002	5e-04	0.0313	0.0165	0.0358	0.076	0.0223	0.0973	0.001
18	rs35779708	28940916	1.05	0.0706003084525404	0.86	0.318862054747229	0.000979338234030934	0.197803209103784	0.0211	0.0122	0.0201	0.0027	0.1677	0.0036	0.0033	0.0593	7e-04	0.1041	0.1323	0.0271	0.0017	0.1312	0.0204	0.0027	0.0024	0.0019	5e-04	0.0314	0.0166	0.0361	0.0761	0.0223	0.0972	0.001
18	rs36101975	28956904	1.05	0.0706003084525404	0.86	0.318862054747229	0.00102517460962884	0.196035857813429	0.0212	0.0121	0.0201	0.0027	0.1673	0.0036	0.0032	0.0593	7e-04	0.1046	0.1323	0.027	0.0017	0.1314	0.0204	0.0027	0.0024	0.0019	5e-04	0.0313	0.0166	0.0365	0.0761	0.0219	0.097	0.001
18	rs73410248	28957923	1.05	0.0706003084525404	0.86	0.318862054747229	0.00102687401002117	0.204925658155829	0.0212	0.0121	0.0201	0.0027	0.1672	0.0036	0.0032	0.0593	7e-04	0.1046	0.1323	0.027	0.0017	0.1315	0.0204	0.0027	0.0024	0.0019	5e-04	0.0313	0.0166	0.0365	0.0761	0.0219	0.097	0.001
18	rs62095161	28959835	1.05	0.0706003084525404	0.86	0.318862054747229	0.00104572056214974	0.206613737835211	0.0212	0.0121	0.0201	0.0027	0.1672	0.0036	0.0032	0.0593	7e-04	0.1046	0.1323	0.027	0.0017	0.1315	0.0204	0.0027	0.0024	0.0019	5e-04	0.0313	0.0166	0.0365	0.0762	0.0218	0.097	0.001
18	rs1813419	28964860	1.05	0.0706003084525404	0.86	0.318862054747229	0.00104658392327003	0.203452383151327	0.0212	0.0121	0.0201	0.0027	0.1672	0.0036	0.0032	0.0593	7e-04	0.1046	0.1323	0.027	0.0017	0.1315	0.0204	0.0027	0.0024	0.0019	5e-04	0.0313	0.0166	0.0365	0.0762	0.0218	0.097	0.001
18	rs17802140	28972363	1.05	0.0706003084525404	0.86	0.318862054747229	0.0010509095092105	0.211599019334641	0.0213	0.0121	0.02	0.0027	0.1672	0.0036	0.0032	0.0592	7e-04	0.1046	0.1324	0.0269	0.0017	0.1316	0.0204	0.0027	0.0024	0.0018	5e-04	0.0314	0.0166	0.0365	0.0763	0.0218	0.0971	0.0011
18	rs76214888	28978174	1.05	0.0706003084525404	0.86	0.318862054747229	0.00104485778568996	0.19863675037244	0.0213	0.0121	0.02	0.0027	0.1672	0.0036	0.0032	0.0592	8e-04	0.1046	0.1324	0.0269	0.0017	0.1316	0.0204	0.0027	0.0024	0.0018	5e-04	0.0314	0.0166	0.0365	0.0763	0.0218	0.0972	0.0011
18	rs12956534	28978691	1.05	0.0706003084525404	0.86	0.318862054747229	0.00104399559359328	0.19863675037244	0.0213	0.0121	0.02	0.0027	0.1672	0.0036	0.0032	0.0592	8e-04	0.1046	0.1324	0.0269	0.0017	0.1316	0.0204	0.0027	0.0024	0.0018	5e-04	0.0314	0.0166	0.0365	0.0763	0.0218	0.0972	0.0011
18	rs1031730	28980414	1.05	0.0706003084525404	0.86	0.318862054747229	0.00103969338813555	0.202297304811855	0.0213	0.0121	0.02	0.0027	0.1672	0.0036	0.0032	0.0591	8e-04	0.1046	0.1324	0.0269	0.0017	0.1316	0.0204	0.0027	0.0024	0.0018	5e-04	0.0314	0.0166	0.0365	0.0763	0.0218	0.0972	0.0011
18	rs34620697	28983529	1.05	0.0706003084525404	0.86	0.318862054747229	0.00102857572293164	0.210003689127119	0.0213	0.0121	0.02	0.0027	0.1672	0.0036	0.0032	0.0591	8e-04	0.1046	0.1324	0.0269	0.0017	0.1316	0.0204	0.0027	0.0024	0.0018	5e-04	0.0314	0.0166	0.0365	0.0763	0.0218	0.0972	0.0011
18	rs4799570	28986333	1.05	0.0706003084525404	0.86	0.318862054747229	0.00102432577588723	0.19499874107946	0.0213	0.0121	0.02	0.0027	0.1672	0.0036	0.0031	0.059	8e-04	0.1046	0.1323	0.0268	0.0017	0.1317	0.0204	0.0027	0.0024	0.0018	5e-04	0.0315	0.0166	0.0365	0.0764	0.0217	0.0973	0.0011
18	rs117085661	28988155	1.05	0.0706003084525404	0.86	0.318862054747229	0.00111030182501862	0.19863675037244	0.0213	0.0122	0.02	0.0027	0.1671	0.0036	0.0031	0.0589	8e-04	0.1047	0.1323	0.0268	0.0016	0.1318	0.0204	0.0027	0.0024	0.0018	5e-04	0.0314	0.0167	0.0365	0.0764	0.0217	0.0972	0.0011
18	rs3903775	28991505	1.05	0.0706003084525404	0.86	0.318862054747229	0.00087915789285315	0.177556673590992	0.0215	0.0122	0.0199	0.0026	0.1667	0.0035	0.0031	0.0578	8e-04	0.105	0.1323	0.0269	0.0016	0.132	0.0203	0.0027	0.0024	0.0017	5e-04	0.0315	0.0174	0.0363	0.0774	0.0216	0.0969	0.0012
18	rs6506921	28995493	1.05	0.0706003084525404	0.86	0.318862054747229	0.00087616891459557	0.188200686942018	0.0215	0.0123	0.0199	0.0026	0.1666	0.0035	0.0031	0.0577	8e-04	0.1051	0.1323	0.0269	0.0016	0.132	0.0203	0.0027	0.0023	0.0017	6e-04	0.0314	0.0174	0.0362	0.0774	0.0216	0.0969	0.0012
18	rs66759848	29003935	1.05	0.0706003084525404	0.86	0.318862054747229	0.0020421915453304	0.178561187598278	0.0217	0.013	0.0201	0.0025	0.1644	0.0033	0.0027	0.0567	8e-04	0.1071	0.1302	0.0267	0.0016	0.1331	0.0206	0.0027	0.0022	0.0014	7e-04	0.0317	0.0174	0.0359	0.0781	0.0213	0.0982	0.0015
18	rs62095182	29005641	1.05	0.0706003084525404	0.86	0.318862054747229	0.00217811403967117	0.163702091825455	0.0217	0.0131	0.0201	0.0025	0.164	0.0033	0.0027	0.0567	8e-04	0.1074	0.13	0.0267	0.0016	0.133	0.0205	0.0027	0.0022	0.0014	7e-04	0.0317	0.0175	0.0359	0.0783	0.0212	0.0984	0.0016
18	rs56063914	29007536	1.05	0.0706003084525404	0.86	0.318862054747229	0.00227216361733639	0.153955216378419	0.0217	0.0132	0.0201	0.0025	0.1637	0.0033	0.0027	0.0567	8e-04	0.1077	0.1297	0.0267	0.0016	0.1329	0.0205	0.0027	0.0022	0.0014	7e-04	0.0316	0.0177	0.0358	0.0784	0.0211	0.0987	0.0016
18	rs117618570	29008594	1.05	0.0706003084525404	0.86	0.318862054747229	0.00232452176916453	0.143027266924976	0.0217	0.0133	0.0201	0.0025	0.1636	0.0033	0.0027	0.0568	8e-04	0.1078	0.1295	0.0266	0.0016	0.1329	0.0204	0.0028	0.0022	0.0013	7e-04	0.0316	0.0177	0.0357	0.0785	0.0211	0.0988	0.0016
18	rs78446343	29008835	1.05	0.0706003084525404	0.86	0.318862054747229	0.00241166592937128	0.140433289847481	0.0217	0.0133	0.0201	0.0025	0.1636	0.0033	0.0027	0.0568	7e-04	0.1078	0.1294	0.0267	0.0016	0.1329	0.0204	0.0028	0.0022	0.0013	7e-04	0.0316	0.0177	0.0357	0.0785	0.0211	0.0988	0.0016
18	rs55779595	29015187	1.05	0.0706003084525404	0.86	0.318862054747229	0.00242188733038692	0.116333833258781	0.0218	0.0134	0.0201	0.0024	0.1634	0.0034	0.0027	0.057	7e-04	0.1081	0.1289	0.0267	0.0017	0.1327	0.0202	0.0029	0.0022	0.0013	8e-04	0.0314	0.0179	0.0356	0.0787	0.021	0.099	0.0017
18	rs16961915	29025531	1.05	0.0706003084525404	0.86	0.318862054747229	0.00263736761975068	0.114788127157992	0.0218	0.0134	0.0201	0.0024	0.1634	0.0034	0.0027	0.0567	7e-04	0.1081	0.1288	0.0267	0.0017	0.1326	0.0203	0.0029	0.0022	0.0013	8e-04	0.0314	0.0179	0.0357	0.0788	0.021	0.0992	0.0017
18	rs3911656	29033481	1.05	0.0706003084525404	0.86	0.318862054747229	0.00348523815355399	0.124002406190473	0.0219	0.0134	0.0206	0.0024	0.1633	0.0034	0.0028	0.0559	7e-04	0.1083	0.1285	0.0267	0.0017	0.1324	0.0203	0.0029	0.0022	0.0013	8e-04	0.0313	0.018	0.0358	0.079	0.0209	0.0998	0.0017
18	rs1941184	29038123	1.05	0.0706003084525404	0.86	0.318862054747229	0.00183545198094348	0.137215233806753	0.0221	0.0135	0.0206	0.0024	0.1635	0.0034	0.0027	0.0559	7e-04	0.1085	0.1286	0.0268	0.0017	0.1323	0.0204	0.0028	0.0021	0.0013	7e-04	0.0312	0.0179	0.0359	0.079	0.0209	0.0999	9e-04
18	rs3794924	29041734	1.05	0.0706003084525404	0.86	0.318862054747229	0.00262278411789137	0.150059708613022	0.0221	0.0134	0.021	0.0023	0.1633	0.0034	0.0027	0.0561	6e-04	0.109	0.1289	0.0269	0.0017	0.1314	0.0202	0.0027	0.0021	0.0012	6e-04	0.031	0.0184	0.0357	0.0788	0.0208	0.1008	9e-04
18	rs16961975	29046606	1.05	0.0706003084525404	0.86	0.318862054747229	0.00286205559100855	0.142469961976645	0.0221	0.0134	0.021	0.0023	0.1632	0.0034	0.0026	0.0562	6e-04	0.109	0.1289	0.0269	0.0017	0.1314	0.0202	0.0027	0.002	0.0012	6e-04	0.031	0.0185	0.0357	0.0789	0.0207	0.1009	9e-04
18	rs3794925	29046967	1.05	0.0706003084525404	0.85	0.356744695657816	0.00290719207737185	0.139971900793282	0.0221	0.0134	0.021	0.0023	0.1632	0.0034	0.0026	0.0562	6e-04	0.109	0.1289	0.0269	0.0017	0.1314	0.0203	0.0027	0.002	0.0012	6e-04	0.031	0.0185	0.0357	0.0789	0.0207	0.1009	9e-04
18	rs111986709	29054294	1.05	0.0706003084525404	0.85	0.356744695657816	0.00274316175139236	0.142377154684142	0.022	0.0134	0.021	0.0023	0.1633	0.0034	0.0026	0.0562	6e-04	0.109	0.1289	0.0269	0.0017	0.1314	0.0202	0.0027	0.002	0.0012	5e-04	0.031	0.0185	0.0357	0.0789	0.0206	0.1009	8e-04
18	rs117661169	29055635	1.05	0.0706003084525404	0.85	0.356744695657816	0.00293494302072673	0.142748515665809	0.022	0.0134	0.021	0.0023	0.1634	0.0034	0.0026	0.0562	6e-04	0.109	0.1289	0.0269	0.0017	0.1314	0.0202	0.0027	0.002	0.0012	5e-04	0.031	0.0185	0.0357	0.0789	0.0206	0.101	8e-04
18	rs1466379	29056465	1.05	0.0706003084525404	0.85	0.356744695657816	0.00293295383805725	0.143213210765315	0.022	0.0134	0.021	0.0023	0.1634	0.0034	0.0026	0.0563	6e-04	0.109	0.1289	0.0269	0.0017	0.1314	0.0202	0.0027	0.002	0.0012	5e-04	0.031	0.0185	0.0357	0.0789	0.0206	0.101	8e-04
18	rs2298614	29057915	1.05	0.0706003084525404	0.85	0.356744695657816	0.00287965066183548	0.146200197156492	0.022	0.0134	0.021	0.0023	0.1633	0.0034	0.0026	0.0563	6e-04	0.109	0.1289	0.0269	0.0017	0.1314	0.0202	0.0027	0.0021	0.0012	5e-04	0.031	0.0185	0.0357	0.0789	0.0206	0.1009	8e-04
18	rs34733102	29070707	1.05	0.0706003084525404	0.85	0.356744695657816	0.0030052444012067	0.187177849683327	0.0221	0.0137	0.0209	0.0021	0.1654	0.0031	0.0024	0.0554	5e-04	0.1093	0.129	0.0274	0.0015	0.1304	0.02	0.0024	0.0019	0.0011	5e-04	0.031	0.0193	0.0356	0.0787	0.0204	0.1005	8e-04
18	rs72938851	29073373	1.05	0.0706003084525404	0.85	0.356744695657816	0.00321137865195862	0.18188991549038	0.0221	0.0137	0.0209	0.0021	0.1655	0.0031	0.0024	0.0554	5e-04	0.1094	0.129	0.0274	0.0015	0.1304	0.02	0.0024	0.0019	0.0011	5e-04	0.031	0.0194	0.0356	0.0787	0.0204	0.1005	8e-04
18	rs7236469	29076004	1.05	0.0706003084525404	0.85	0.356744695657816	0.00351728464545519	0.177356005814347	0.0221	0.0137	0.0209	0.0021	0.1656	0.0031	0.0024	0.0554	5e-04	0.1094	0.1291	0.0274	0.0015	0.1304	0.02	0.0024	0.0019	0.0011	5e-04	0.031	0.0194	0.0356	0.0787	0.0204	0.1004	8e-04
18	rs117873584	29079166	1.05	0.0706003084525404	0.84	0.397589870063919	0.00435896096526873	0.195828285934303	0.0221	0.0137	0.0209	0.0021	0.1656	0.0031	0.0023	0.0555	5e-04	0.1106	0.1281	0.0274	0.0015	0.1303	0.02	0.0024	0.0019	0.0011	5e-04	0.031	0.0194	0.0356	0.0787	0.0204	0.1004	8e-04
18	rs1460602	29081075	1.05	0.0706003084525404	0.84	0.397589870063919	0.004323703022757	0.190971810947648	0.0221	0.0138	0.0208	0.0021	0.1656	0.0031	0.0023	0.0555	5e-04	0.1107	0.1282	0.0274	0.0015	0.1302	0.02	0.0024	0.0018	0.0011	5e-04	0.031	0.0194	0.0357	0.0786	0.0204	0.1004	8e-04
18	rs8093731	29088958	1.05	0.0706003084525404	0.84	0.397589870063919	0.00436985486441572	0.204925658155829	0.0221	0.0138	0.0208	0.0021	0.1656	0.0031	0.0023	0.0556	5e-04	0.1107	0.1283	0.0275	0.0014	0.1302	0.02	0.0024	0.0018	0.0011	5e-04	0.031	0.0194	0.0357	0.0786	0.0204	0.1004	8e-04
18	rs72938894	29103383	1.04	0.0824519171540817	0.84	0.397589870063919	0.00404963754285664	0.196659018326756	0.022	0.0142	0.0213	0.0018	0.1648	0.0033	0.0022	0.0563	4e-04	0.1112	0.1285	0.0281	0.0014	0.129	0.0199	0.0024	0.0017	0.001	5e-04	0.0304	0.0201	0.0361	0.0784	0.0204	0.0996	6e-04
18	Affx-14745542	29104714	1.04	0.0824519171540817	0.84	0.397589870063919	0.00405991891345325	0.195309681052254	0.022	0.0142	0.0213	0.0018	0.1648	0.0033	0.0022	0.0563	4e-04	0.1112	0.1285	0.0281	0.0014	0.129	0.0199	0.0024	0.0017	0.001	5e-04	0.0304	0.0201	0.0362	0.0784	0.0204	0.0996	6e-04
18	rs2704041	29106342	1.04	0.0824519171540817	0.84	0.397589870063919	0.00402146947749499	0.193963484388517	0.0221	0.0142	0.0213	0.0018	0.1649	0.0033	0.0022	0.0563	4e-04	0.1113	0.1285	0.0281	0.0014	0.129	0.0199	0.0024	0.0017	0.001	5e-04	0.0304	0.0201	0.0362	0.0783	0.0203	0.0996	6e-04
18	rs1941938	29109036	1.04	0.0824519171540817	0.84	0.397589870063919	0.00425920033775135	0.196347354698045	0.0221	0.0142	0.0213	0.0018	0.1649	0.0033	0.0022	0.0563	4e-04	0.1114	0.1285	0.0281	0.0014	0.129	0.0199	0.0024	0.0017	0.001	5e-04	0.0304	0.02	0.0362	0.0783	0.0203	0.0996	6e-04
18	rs74699553	29111502	1.04	0.0824519171540817	0.84	0.397589870063919	0.00426722155087873	0.196139671571806	0.0221	0.0142	0.0213	0.0018	0.1649	0.0033	0.0022	0.0563	4e-04	0.1114	0.1285	0.0281	0.0014	0.129	0.0199	0.0024	0.0017	0.001	5e-04	0.0304	0.02	0.0362	0.0783	0.0203	0.0996	6e-04
18	rs16962075	29120409	1.04	0.0824519171540817	0.84	0.397589870063919	0.00422989057066249	0.195828285934303	0.022	0.0142	0.0213	0.0018	0.165	0.0033	0.0022	0.0563	4e-04	0.1114	0.1285	0.0282	0.0015	0.129	0.0199	0.0024	0.0017	0.001	5e-04	0.0303	0.02	0.0362	0.0782	0.0203	0.0997	6e-04
18	rs79241126	29122618	1.04	0.0824519171540817	0.84	0.397589870063919	0.00425920033775135	0.195724527824818	0.022	0.0142	0.0213	0.0018	0.165	0.0033	0.0022	0.0563	4e-04	0.1114	0.1284	0.0282	0.0015	0.129	0.0199	0.0024	0.0017	0.001	5e-04	0.0303	0.02	0.0362	0.0782	0.0203	0.0997	6e-04
18	rs1791235	29126670	1.04	0.0824519171540817	0.84	0.397589870063919	0.00427257561907122	0.196347354698045	0.022	0.0143	0.0213	0.0018	0.1649	0.0033	0.0022	0.0563	4e-04	0.1115	0.1284	0.0281	0.0015	0.1291	0.0199	0.0024	0.0017	0.001	5e-04	0.0303	0.0201	0.0362	0.0781	0.0203	0.0997	6e-04
18	rs79013065	29130484	1.04	0.0824519171540817	0.83	0.441484906400802	0.00417700656130766	0.198324034213536	0.022	0.0143	0.0213	0.0018	0.165	0.0033	0.0022	0.0563	4e-04	0.1115	0.1284	0.0282	0.0015	0.129	0.0199	0.0024	0.0017	0.001	5e-04	0.0303	0.0201	0.0362	0.0781	0.0203	0.0997	6e-04
18	rs57305209	29136013	1.04	0.0824519171540817	0.83	0.441484906400802	0.00309759461093827	0.173259675658703	0.0213	0.0145	0.0207	0.0019	0.1671	0.0036	0.0023	0.0569	5e-04	0.1122	0.1272	0.0282	0.0014	0.1277	0.02	0.0026	0.0017	0.0011	6e-04	0.0305	0.0203	0.0361	0.0768	0.02	0.0998	7e-04
18	rs1791159	29136463	1.04	0.0824519171540817	0.83	0.441484906400802	0.00301336345871967	0.164385434173065	0.0213	0.0146	0.0208	0.002	0.1672	0.0036	0.0023	0.0569	5e-04	0.1121	0.1271	0.0281	0.0014	0.1276	0.02	0.0026	0.0017	0.0012	6e-04	0.0304	0.0204	0.036	0.0767	0.0199	0.0998	7e-04
18	rs74405275	29141592	1.03	0.0957762513390589	0.83	0.441484906400802	0.00146243304279206	0.149303791932718	0.0203	0.0148	0.0206	0.002	0.1692	0.0037	0.0025	0.057	7e-04	0.1119	0.1263	0.0281	0.0016	0.1274	0.0204	0.0029	0.0019	0.0012	7e-04	0.0308	0.0207	0.0359	0.0751	0.0198	0.0994	7e-04
18	rs4315413	29147226	1.03	0.0957762513390589	0.83	0.441484906400802	0.00136849215143467	0.149398206452259	0.02	0.015	0.0205	0.0021	0.17	0.0038	0.0026	0.0567	8e-04	0.1117	0.1262	0.0281	0.0016	0.1274	0.0206	0.003	0.002	0.0012	7e-04	0.031	0.0208	0.0359	0.0746	0.0198	0.0994	8e-04
18	rs79917854	29151216	1.03	0.0957762513390589	0.83	0.441484906400802	0.00126231746229898	0.150343530873822	0.0199	0.015	0.0205	0.0021	0.1702	0.0038	0.0026	0.0565	8e-04	0.1119	0.126	0.0282	0.0016	0.1273	0.0206	0.003	0.002	0.0012	7e-04	0.0311	0.0209	0.0359	0.0742	0.0197	0.0993	8e-04
18	rs1791190	29158161	1.02	0.110678017971113	0.83	0.441484906400802	0.00124231007168164	0.149209398880915	0.0195	0.0149	0.0204	0.0021	0.1706	0.0039	0.0027	0.0566	8e-04	0.1122	0.1255	0.0286	0.0016	0.1272	0.0207	0.0032	0.0021	0.0012	8e-04	0.0313	0.021	0.0358	0.0735	0.0195	0.0993	8e-04
18	rs118008746	29161456	1.02	0.110678017971113	0.83	0.441484906400802	0.00127647864522911	0.149209398880915	0.0195	0.0149	0.0204	0.0021	0.1706	0.004	0.0027	0.0566	7e-04	0.1122	0.1254	0.0286	0.0016	0.1273	0.0207	0.0032	0.0021	0.0012	8e-04	0.0313	0.0211	0.0358	0.0734	0.0195	0.0992	8e-04
18	rs17740847	29165918	1.02	0.110678017971113	0.83	0.441484906400802	0.00136526873137535	0.149492642432716	0.0194	0.0149	0.0204	0.0021	0.1707	0.004	0.0027	0.0567	7e-04	0.1123	0.1253	0.0287	0.0016	0.1273	0.0207	0.0032	0.0021	0.0012	8e-04	0.0314	0.0211	0.0358	0.0733	0.0196	0.0991	8e-04
18	rs3764479	29169825	1.02	0.110678017971113	0.83	0.441484906400802	0.00134181896757825	0.147514002725203	0.0194	0.0151	0.0204	0.0021	0.1706	0.004	0.0027	0.0567	7e-04	0.1123	0.1252	0.0288	0.0017	0.1275	0.0206	0.0032	0.0021	0.0012	8e-04	0.0315	0.0211	0.0357	0.0732	0.0196	0.099	8e-04
18	rs79748512	29171184	1.02	0.110678017971113	0.83	0.441484906400802	0.00134711939672772	0.147326056600099	0.0194	0.0151	0.0204	0.0021	0.1705	0.004	0.0027	0.0567	7e-04	0.1123	0.1252	0.0288	0.0017	0.1275	0.0206	0.0032	0.0021	0.0012	8e-04	0.0315	0.0211	0.0357	0.0732	0.0196	0.099	8e-04
18	rs1800458	29172865	1.02	0.110678017971113	0.83	0.441484906400802	0.00134393709426909	0.147514002725203	0.0194	0.0151	0.0204	0.0021	0.1705	0.004	0.0027	0.0567	7e-04	0.1123	0.1252	0.0288	0.0017	0.1275	0.0207	0.0032	0.0021	0.0012	8e-04	0.0315	0.0211	0.0357	0.0731	0.0197	0.099	8e-04
18	rs62093482	29178899	1.02	0.110678017971113	0.83	0.441484906400802	0.00126534114546397	0.148926348600194	0.0194	0.0151	0.0203	0.0021	0.1701	0.004	0.0027	0.0568	8e-04	0.1124	0.1252	0.0288	0.0017	0.1277	0.0208	0.0032	0.0022	0.0012	7e-04	0.0315	0.0212	0.0356	0.0728	0.0196	0.0992	8e-04
18	rs1667255	29187279	1.02	0.110678017971113	0.83	0.441484906400802	0.00126030495473429	0.148549249188577	0.0194	0.0152	0.0203	0.0021	0.1699	0.004	0.0027	0.0569	8e-04	0.1124	0.1252	0.0288	0.0017	0.1278	0.0209	0.0032	0.0022	0.0012	7e-04	0.0315	0.0213	0.0356	0.0726	0.0196	0.0992	8e-04
18	rs17661341	29203385	1.01	0.127260826833158	0.83	0.441484906400802	0.000932840550962654	0.134206170372496	0.0192	0.0153	0.0199	0.0021	0.1705	0.0041	0.0028	0.0563	9e-04	0.1133	0.1256	0.0286	0.0023	0.127	0.0209	0.0035	0.0024	0.0012	8e-04	0.0316	0.0218	0.0352	0.071	0.0194	0.0997	8e-04
18	rs34683195	29205591	1.01	0.127260826833158	0.83	0.441484906400802	0.000985076623994869	0.134933388472316	0.0192	0.0153	0.0199	0.0021	0.1705	0.004	0.0028	0.0562	9e-04	0.1133	0.1256	0.0286	0.0023	0.127	0.0209	0.0035	0.0024	0.0012	8e-04	0.0317	0.0218	0.0352	0.071	0.0194	0.0997	7e-04
18	rs79483255	29206763	1.01	0.127260826833158	0.82	0.488512084344485	0.0010260240209083	0.136026921577268	0.0192	0.0153	0.0199	0.0021	0.1706	0.004	0.0028	0.0562	9e-04	0.1133	0.1256	0.0286	0.0023	0.127	0.0209	0.0035	0.0024	0.0012	8e-04	0.0317	0.0218	0.0352	0.071	0.0194	0.0997	7e-04
18	rs3794878	29219289	1.01	0.127260826833158	0.82	0.488512084344485	0.00137387830350883	0.137123690700647	0.0192	0.0153	0.0198	0.0021	0.1706	0.004	0.0027	0.0561	9e-04	0.1134	0.1256	0.0286	0.0023	0.1272	0.0208	0.0034	0.0024	0.0012	8e-04	0.0317	0.0218	0.0352	0.0709	0.0193	0.0997	6e-04
18	rs1612691	29220918	1.01	0.127260826833158	0.82	0.488512084344485	0.00136741698947018	0.137581629944986	0.0192	0.0153	0.0198	0.0021	0.1707	0.004	0.0027	0.0561	9e-04	0.1134	0.1256	0.0286	0.0023	0.1272	0.0208	0.0034	0.0024	0.0012	8e-04	0.0317	0.0218	0.0352	0.0709	0.0193	0.0997	6e-04
18	rs17661498	29227895	1.01	0.127260826833158	0.82	0.488512084344485	0.00113223439991376	0.13611819557859	0.0192	0.0153	0.0198	0.0021	0.1706	0.004	0.0027	0.056	9e-04	0.1133	0.1256	0.0286	0.0023	0.1272	0.0208	0.0034	0.0024	0.0012	8e-04	0.0317	0.0218	0.0352	0.0709	0.0193	0.0997	6e-04
18	rs113081283	29231195	1.01	0.127260826833158	0.82	0.488512084344485	0.000822365823513646	0.125504942557122	0.0191	0.0152	0.0196	0.0021	0.1695	0.0041	0.0028	0.0559	9e-04	0.113	0.1262	0.0286	0.0025	0.1269	0.0208	0.0036	0.0025	0.0013	8e-04	0.0319	0.022	0.0351	0.071	0.0194	0.1006	7e-04
18	rs2595371	29239188	1	0.145626599290586	0.82	0.488512084344485	0.0006393737881217	0.10818162256468	0.0189	0.0148	0.0193	0.002	0.1678	0.0043	0.0029	0.0556	9e-04	0.1124	0.1273	0.0286	0.0026	0.1265	0.0207	0.0037	0.0026	0.0014	8e-04	0.0323	0.0224	0.0348	0.0709	0.0195	0.1019	7e-04
18	rs2852319	29248478	1	0.145626599290586	0.82	0.488512084344485	0.00104055266288173	0.102299748141799	0.0189	0.0146	0.0192	0.002	0.1671	0.0044	0.003	0.0555	9e-04	0.1125	0.1266	0.029	0.0027	0.1261	0.0207	0.0038	0.0027	0.0014	9e-04	0.0325	0.0225	0.0349	0.0708	0.0192	0.1032	8e-04
18	rs182741664	29258615	1	0.145626599290586	0.82	0.488512084344485	0.00113223439991376	0.102956120694023	0.0185	0.0145	0.0193	0.002	0.167	0.0044	0.0031	0.0555	0.001	0.1127	0.1261	0.0294	0.0029	0.1263	0.0206	0.0038	0.0028	0.0014	9e-04	0.0323	0.0226	0.0351	0.0706	0.019	0.1033	8e-04
18	rs1791204	29259819	1	0.145626599290586	0.82	0.488512084344485	0.00121571191947067	0.103202680493299	0.0185	0.0145	0.0193	0.0021	0.167	0.0044	0.0031	0.0555	0.001	0.1128	0.1261	0.0295	0.0029	0.1263	0.0206	0.0038	0.0028	0.0014	9e-04	0.0323	0.0226	0.0351	0.0706	0.0189	0.1033	8e-04
18	rs7240561	29259940	1	0.145626599290586	0.82	0.488512084344485	0.00119150096881698	0.103202680493299	0.0185	0.0145	0.0193	0.0021	0.167	0.0044	0.0031	0.0555	0.001	0.1128	0.1261	0.0295	0.0029	0.1263	0.0206	0.0038	0.0028	0.0014	9e-04	0.0323	0.0226	0.0351	0.0706	0.0189	0.1033	8e-04
18	rs117064140	29260361	1	0.145626599290586	0.82	0.488512084344485	0.00102772457726379	0.103038281858851	0.0185	0.0145	0.0193	0.0021	0.167	0.0044	0.0031	0.0555	0.001	0.1127	0.126	0.0295	0.0029	0.1263	0.0206	0.0038	0.0028	0.0014	9e-04	0.0323	0.0226	0.0351	0.0706	0.0189	0.1033	8e-04
18	rs71361340	29269233	0.99	0.165875049708709	0.82	0.488512084344485	0.00111484215607404	0.101972173918207	0.0184	0.0145	0.0194	0.0021	0.1671	0.0045	0.0031	0.0555	0.001	0.1127	0.1259	0.0295	0.0029	0.1262	0.0206	0.0038	0.0028	0.0014	9e-04	0.0322	0.0227	0.035	0.0705	0.0189	0.1034	8e-04
18	rs10438933	29273129	0.99	0.165875049708709	0.82	0.488512084344485	0.0011377726356758	0.101726761465826	0.0184	0.0145	0.0194	0.0021	0.1671	0.0045	0.0031	0.0555	0.001	0.1127	0.1258	0.0295	0.0029	0.1262	0.0205	0.0038	0.0028	0.0014	9e-04	0.0322	0.0227	0.035	0.0705	0.0189	0.1034	8e-04
18	rs71361342	29282028	0.99	0.165875049708709	0.82	0.488512084344485	0.00106660328166264	0.102381705502279	0.018	0.0146	0.0195	0.0022	0.1669	0.0047	0.0033	0.0558	9e-04	0.1122	0.1256	0.0301	0.0029	0.1251	0.021	0.004	0.0031	0.0017	9e-04	0.0323	0.0219	0.0347	0.07	0.019	0.1046	9e-04
18	rs2155945	29283145	0.99	0.165875049708709	0.82	0.488512084344485	0.00122256259774595	0.100665969971369	0.0179	0.0147	0.0195	0.0022	0.1667	0.0048	0.0033	0.0559	8e-04	0.112	0.1255	0.0303	0.003	0.1247	0.0212	0.004	0.0032	0.0018	9e-04	0.0324	0.0217	0.0345	0.07	0.0191	0.1051	9e-04
18	rs76981994	29283896	0.99	0.165875049708709	0.82	0.488512084344485	0.00111211613538988	0.101073454066967	0.0178	0.0147	0.0196	0.0023	0.1665	0.0049	0.0033	0.0559	8e-04	0.112	0.1252	0.0303	0.003	0.1244	0.0212	0.004	0.0031	0.0019	9e-04	0.0325	0.0217	0.0345	0.0699	0.0192	0.1054	9e-04
18	rs1941930	29286801	0.99	0.165875049708709	0.82	0.488512084344485	0.00146470500890688	0.0997717665171424	0.0175	0.0149	0.0197	0.0023	0.1661	0.0049	0.0033	0.0557	8e-04	0.1119	0.1245	0.0305	0.003	0.1236	0.0211	0.004	0.0032	0.002	9e-04	0.0331	0.0216	0.0346	0.0697	0.0196	0.1063	9e-04
18	rs78282459	29286894	0.99	0.165875049708709	0.82	0.488512084344485	0.00141538029830826	0.0992853330339098	0.0175	0.0149	0.0197	0.0023	0.1661	0.005	0.0033	0.0557	8e-04	0.1118	0.1245	0.0305	0.003	0.1236	0.0211	0.004	0.0032	0.002	9e-04	0.0331	0.0216	0.0346	0.0697	0.0196	0.1063	9e-04
18	rs76647249	29293293	0.99	0.165875049708709	0.82	0.488512084344485	0.00154724007232533	0.0994473743104156	0.0174	0.0149	0.0197	0.0023	0.1662	0.005	0.0033	0.0556	8e-04	0.1117	0.1244	0.0306	0.003	0.1233	0.0211	0.0041	0.0032	0.0019	9e-04	0.0332	0.0216	0.0346	0.0697	0.0197	0.1066	9e-04
18	rs72924847	29296449	0.99	0.165875049708709	0.82	0.488512084344485	0.00169274295442381	0.0951883754322282	0.0174	0.0149	0.0197	0.0024	0.1663	0.0052	0.0033	0.0556	8e-04	0.1115	0.1242	0.0307	0.003	0.123	0.0211	0.0041	0.0032	0.0019	9e-04	0.0333	0.0217	0.0346	0.0696	0.0198	0.1067	9e-04
18	rs17661744	29298375	0.99	0.165875049708709	0.81	0.53874877155386	0.00173535959391438	0.0933630123974988	0.0174	0.0149	0.0198	0.0024	0.1662	0.0052	0.0034	0.0556	8e-04	0.1113	0.1241	0.0307	0.003	0.1229	0.0211	0.0041	0.0033	0.0019	9e-04	0.0334	0.0217	0.0345	0.0696	0.0198	0.1068	9e-04
18	rs4799592	29301127	0.99	0.165875049708709	0.81	0.53874877155386	0.00148183646230598	0.0867394334356721	0.0172	0.0149	0.0198	0.0025	0.1659	0.0053	0.0034	0.0556	8e-04	0.1113	0.1239	0.0307	0.003	0.1232	0.021	0.0042	0.0033	0.002	9e-04	0.0336	0.0217	0.0344	0.0697	0.0199	0.1067	9e-04
18	rs8096135	29304880	0.98	0.188103243221556	0.81	0.53874877155386	0.00156635148105064	0.0780922886293486	0.0169	0.0154	0.02	0.0026	0.1647	0.0054	0.0033	0.0555	8e-04	0.1115	0.1233	0.0306	0.003	0.1239	0.0204	0.0043	0.0036	0.0021	9e-04	0.0337	0.0215	0.0341	0.0696	0.0203	0.1075	0.001
18	rs1449072	29310938	0.98	0.188103243221556	0.81	0.53874877155386	0.00211768378788198	0.0682804632597533	0.0165	0.0156	0.02	0.0028	0.1647	0.0056	0.0034	0.0553	8e-04	0.111	0.1224	0.0305	0.003	0.1238	0.0206	0.0044	0.0038	0.0021	0.001	0.0338	0.0218	0.0339	0.0694	0.0205	0.1081	0.001
18	rs1449073	29310974	0.98	0.188103243221556	0.81	0.53874877155386	0.00236777218957869	0.068838382882819	0.0165	0.0156	0.02	0.0028	0.1647	0.0056	0.0034	0.0553	8e-04	0.111	0.1224	0.0305	0.003	0.1237	0.0207	0.0044	0.0038	0.0021	0.001	0.0338	0.0219	0.0339	0.0694	0.0205	0.108	0.001
18	rs985492	29311034	0.98	0.188103243221556	0.81	0.53874877155386	0.0021640469653682	0.0655878312910603	0.0164	0.0156	0.02	0.0028	0.1646	0.0056	0.0034	0.0553	8e-04	0.111	0.1222	0.0306	0.003	0.1237	0.0206	0.0044	0.0039	0.0021	9e-04	0.0338	0.022	0.0338	0.0694	0.0206	0.1081	0.001
18	rs12051918	29312126	0.98	0.188103243221556	0.81	0.53874877155386	0.00204964170952248	0.0654509721872734	0.016	0.016	0.0197	0.0031	0.1639	0.0059	0.0035	0.055	7e-04	0.1109	0.1227	0.0314	0.0027	0.1234	0.0206	0.0045	0.0039	0.0021	0.001	0.0338	0.0219	0.0329	0.0695	0.0213	0.1081	0.001
18	rs12456180	29318472	0.98	0.188103243221556	0.81	0.53874877155386	0.0028562096562729	0.0717272723099275	0.0154	0.0166	0.0192	0.0034	0.1634	0.0061	0.0035	0.0544	6e-04	0.1113	0.1244	0.0318	0.0025	0.1225	0.0202	0.0044	0.0039	0.0022	0.0012	0.0332	0.0212	0.0323	0.0701	0.0213	0.1096	9e-04
18	rs58868058	29319060	0.98	0.188103243221556	0.81	0.53874877155386	0.00264102360677931	0.0721541595125049	0.0154	0.0166	0.0191	0.0034	0.1634	0.0061	0.0035	0.0544	6e-04	0.1113	0.1244	0.0318	0.0025	0.1225	0.0202	0.0044	0.0039	0.0021	0.0012	0.0332	0.0212	0.0324	0.0701	0.0212	0.1096	9e-04
18	rs17718233	29321310	0.98	0.188103243221556	0.81	0.53874877155386	0.00263006778591977	0.0696086068536865	0.0154	0.0166	0.0191	0.0034	0.1634	0.0061	0.0036	0.0545	6e-04	0.1112	0.1244	0.0318	0.0025	0.1224	0.0202	0.0044	0.0039	0.0021	0.0012	0.0332	0.0214	0.0324	0.0701	0.0212	0.1096	9e-04
18	rs9951326	29326272	0.98	0.188103243221556	0.81	0.53874877155386	0.0027224858563473	0.0659991280481195	0.0153	0.0166	0.019	0.0034	0.1634	0.0061	0.0036	0.0545	6e-04	0.1111	0.1244	0.0318	0.0025	0.1224	0.0202	0.0044	0.0039	0.0021	0.0012	0.0332	0.0217	0.0324	0.07	0.0212	0.1097	9e-04
18	rs1482515	29331714	0.98	0.188103243221556	0.81	0.53874877155386	0.00319006090027302	0.0630081124065204	0.0153	0.0166	0.0189	0.0034	0.1634	0.0061	0.0036	0.0545	6e-04	0.111	0.1245	0.0318	0.0025	0.1223	0.0202	0.0045	0.0039	0.0022	0.0012	0.0332	0.0219	0.0323	0.07	0.0212	0.1097	9e-04
18	rs8088850	29334529	0.98	0.188103243221556	0.81	0.53874877155386	0.00347840122882139	0.0630081124065204	0.0153	0.0166	0.0189	0.0034	0.1634	0.0061	0.0036	0.0545	6e-04	0.111	0.1245	0.0318	0.0025	0.1223	0.0202	0.0045	0.0039	0.0022	0.0012	0.0332	0.022	0.0323	0.07	0.0211	0.1097	9e-04
18	rs118032783	29338998	0.98	0.188103243221556	0.81	0.53874877155386	0.00331090209085094	0.0642925244573774	0.0152	0.0166	0.0189	0.0034	0.1634	0.0061	0.0036	0.0546	6e-04	0.1109	0.1245	0.0319	0.0025	0.1223	0.0202	0.0045	0.0039	0.0022	0.0012	0.0331	0.0219	0.0323	0.0698	0.0212	0.1098	9e-04
18	rs113838621	29347892	0.98	0.188103243221556	0.81	0.53874877155386	0.00351269234706825	0.06807173161209	0.0152	0.0167	0.0189	0.0034	0.1634	0.0061	0.0036	0.0546	6e-04	0.1109	0.1246	0.0319	0.0025	0.1221	0.0202	0.0044	0.0039	0.0022	0.0012	0.0331	0.0219	0.0324	0.0696	0.0212	0.1099	9e-04
18	rs17718318	29353154	0.98	0.188103243221556	0.81	0.53874877155386	0.00372890786129094	0.0708766457271976	0.0151	0.0167	0.0189	0.0034	0.1633	0.0061	0.0036	0.0547	6e-04	0.1108	0.1246	0.032	0.0025	0.1221	0.0202	0.0044	0.0039	0.0022	0.0011	0.0331	0.0219	0.0324	0.0695	0.0213	0.1099	9e-04
18	rs7227127	29363000	0.98	0.188103243221556	0.81	0.53874877155386	0.0029429105026671	0.0713723338817499	0.015	0.0167	0.0189	0.0035	0.1634	0.0061	0.0036	0.0549	7e-04	0.1109	0.1247	0.032	0.0025	0.1221	0.0201	0.0044	0.0039	0.0022	0.0011	0.033	0.0219	0.0323	0.0695	0.0212	0.1098	9e-04
18	rs17718389	29368075	0.98	0.188103243221556	0.81	0.53874877155386	0.00290127274466974	0.0719405849697624	0.0148	0.0167	0.019	0.0037	0.1628	0.0067	0.0038	0.0556	7e-04	0.1096	0.1262	0.0326	0.0024	0.1212	0.0205	0.0045	0.0041	0.002	0.0012	0.0331	0.0226	0.0318	0.0687	0.0217	0.1085	9e-04
18	rs540294	29371257	0.98	0.188103243221556	0.81	0.53874877155386	0.0078823016481508	0.0845243513721715	0.0139	0.0172	0.0189	0.0042	0.1635	0.0074	0.0041	0.0561	7e-04	0.1062	0.1291	0.0336	0.0022	0.1215	0.0212	0.0044	0.0043	0.0017	0.0013	0.0329	0.0226	0.0305	0.067	0.0214	0.1085	9e-04
18	rs75426668	29377134	0.98	0.188103243221556	0.81	0.53874877155386	0.0078350244473787	0.0866626688665699	0.0139	0.0172	0.0188	0.0043	0.1635	0.0075	0.0041	0.0562	7e-04	0.1058	0.1293	0.0336	0.0022	0.1216	0.0214	0.0045	0.0043	0.0017	0.0013	0.0329	0.0226	0.0304	0.0669	0.0213	0.1088	0.001
18	rs669020	29378538	0.98	0.188103243221556	0.81	0.53874877155386	0.00800362900958563	0.0850569180940905	0.0138	0.0172	0.0187	0.0043	0.1634	0.0075	0.0042	0.0562	7e-04	0.1055	0.1293	0.0337	0.0022	0.1216	0.0214	0.0045	0.0043	0.0017	0.0013	0.0329	0.0226	0.0304	0.0669	0.0213	0.1089	0.001
18	rs12962411	29391523	0.98	0.188103243221556	0.81	0.53874877155386	0.00728853165178329	0.0736564921435649	0.0138	0.0172	0.0187	0.0043	0.1634	0.0075	0.0042	0.057	7e-04	0.1054	0.1296	0.0337	0.0022	0.1215	0.0214	0.0045	0.0043	0.0017	0.0013	0.0329	0.0226	0.0301	0.0669	0.0213	0.1085	0.001
18	rs17803914	29395191	0.98	0.188103243221556	0.81	0.53874877155386	0.00722787570369589	0.0732259513449364	0.0138	0.0172	0.0187	0.0043	0.1634	0.0075	0.0042	0.057	7e-04	0.1054	0.1296	0.0337	0.0022	0.1215	0.0214	0.0045	0.0043	0.0017	0.0013	0.0329	0.0226	0.03	0.0669	0.0213	0.1085	0.001
18	rs12326399	29398246	0.98	0.188103243221556	0.81	0.53874877155386	0.00699305191899902	0.0715142217941962	0.0138	0.0172	0.0187	0.0043	0.1634	0.0075	0.0042	0.057	7e-04	0.1054	0.1297	0.0337	0.0022	0.1214	0.0214	0.0045	0.0044	0.0017	0.0013	0.0329	0.0225	0.03	0.0669	0.0213	0.1085	0.001
18	rs639595	29407057	0.97	0.212405230483542	0.81	0.53874877155386	0.00569492801705546	0.0625376679516786	0.0137	0.0172	0.0185	0.0044	0.1631	0.0074	0.0042	0.0571	8e-04	0.1053	0.1303	0.0338	0.0022	0.1209	0.0213	0.0044	0.0045	0.0017	0.0014	0.0331	0.0224	0.0295	0.0667	0.0212	0.1092	0.0011
18	rs17718566	29420488	0.97	0.212405230483542	0.81	0.53874877155386	0.0054348138617432	0.0616679452004823	0.0137	0.0172	0.0185	0.0044	0.1631	0.0074	0.0042	0.0571	8e-04	0.1053	0.1303	0.0338	0.0022	0.1208	0.0213	0.0044	0.0046	0.0017	0.0014	0.0331	0.0224	0.0295	0.0667	0.0212	0.1092	0.0011
18	rs73958215	29422127	0.97	0.212405230483542	0.82	0.488512084344485	0.00545099747856751	0.0619350029534226	0.0137	0.0172	0.0185	0.0044	0.1631	0.0074	0.0042	0.0571	8e-04	0.1053	0.1303	0.0338	0.0022	0.1208	0.0214	0.0044	0.0046	0.0017	0.0014	0.0331	0.0224	0.0295	0.0667	0.0212	0.1092	0.0011
18	rs118023207	29441243	0.97	0.212405230483542	0.82	0.488512084344485	0.00540255883855501	0.0603400063791528	0.0137	0.0173	0.0185	0.0044	0.163	0.0074	0.0042	0.0572	8e-04	0.1053	0.1303	0.0337	0.0022	0.1208	0.0214	0.0044	0.0046	0.0018	0.0014	0.0331	0.0223	0.0295	0.0667	0.0212	0.1093	0.0011
18	rs77278243	29450527	0.97	0.212405230483542	0.83	0.441484906400802	0.00539612575644244	0.0602739318831524	0.0137	0.0173	0.0185	0.0044	0.163	0.0074	0.0042	0.0572	8e-04	0.1053	0.1303	0.0337	0.0022	0.1208	0.0214	0.0044	0.0046	0.0018	0.0014	0.0331	0.0223	0.0295	0.0667	0.0212	0.1093	0.0011
18	rs73411516	29466999	0.97	0.212405230483542	0.83	0.441484906400802	0.0051405588423166	0.0588280991512616	0.0137	0.0173	0.0185	0.0045	0.163	0.0074	0.0042	0.0572	8e-04	0.1053	0.1302	0.0337	0.0022	0.1207	0.0214	0.0044	0.0046	0.0018	0.0014	0.0331	0.0223	0.0294	0.0667	0.0212	0.1093	0.0011
18	rs117391189	29476950	0.97	0.212405230483542	0.83	0.441484906400802	0.00511583939644136	0.058632100491538	0.0137	0.0173	0.0185	0.0045	0.163	0.0074	0.0042	0.0572	8e-04	0.1053	0.1302	0.0337	0.0022	0.1207	0.0214	0.0044	0.0046	0.0018	0.0014	0.0331	0.0223	0.0294	0.0667	0.0212	0.1093	0.0011
18	rs12605853	29524251	0.97	0.212405230483542	0.83	0.441484906400802	0.00469518840319463	0.0543912930221992	0.0138	0.0173	0.0185	0.0046	0.1627	0.0075	0.0042	0.0571	8e-04	0.1051	0.1302	0.0338	0.0023	0.1203	0.0214	0.0044	0.0048	0.0018	0.0015	0.0332	0.0223	0.0294	0.0666	0.0211	0.1095	0.0012
18	rs11661310	29527884	0.97	0.212405230483542	0.83	0.441484906400802	0.00497248020971961	0.0500445081939425	0.0138	0.0174	0.0184	0.0047	0.1624	0.0076	0.0043	0.0571	8e-04	0.105	0.1301	0.0338	0.0023	0.12	0.0214	0.0044	0.005	0.0018	0.0015	0.0332	0.0223	0.0293	0.0666	0.0211	0.1096	0.0012
18	rs9963048	29532525	0.97	0.212405230483542	0.83	0.441484906400802	0.00365727846365133	0.0420006674665008	0.0138	0.0177	0.0183	0.0045	0.1619	0.0076	0.0043	0.0573	9e-04	0.1046	0.1305	0.0338	0.0025	0.12	0.0216	0.0045	0.0051	0.002	0.0016	0.0335	0.0223	0.029	0.0661	0.021	0.1096	0.0014
18	rs77789220	29533794	0.97	0.212405230483542	0.83	0.441484906400802	0.00360076186243508	0.0404340865136578	0.0138	0.0178	0.0183	0.0045	0.1619	0.0076	0.0043	0.0573	9e-04	0.1044	0.1303	0.0338	0.0025	0.1202	0.0216	0.0045	0.0051	0.002	0.0016	0.0337	0.0223	0.0289	0.0659	0.0209	0.1096	0.0014
18	rs12607039	29535158	0.97	0.212405230483542	0.83	0.441484906400802	0.00315197235995742	0.0391672998305156	0.0138	0.0179	0.0183	0.0045	0.1619	0.0076	0.0043	0.0573	9e-04	0.1044	0.13	0.0338	0.0026	0.1203	0.0216	0.0045	0.0052	0.002	0.0017	0.0339	0.0223	0.0288	0.0659	0.0209	0.1096	0.0014
18	rs8083160	29546666	0.97	0.212405230483542	0.83	0.441484906400802	0.00241336708966338	0.0440538632783374	0.0138	0.018	0.0181	0.0043	0.1622	0.0074	0.0042	0.0574	9e-04	0.1043	0.1302	0.0339	0.0025	0.1204	0.0215	0.0046	0.005	0.0021	0.0016	0.034	0.0222	0.0289	0.0657	0.0209	0.1097	0.0014
18	rs2042745	29549567	0.97	0.212405230483542	0.81	0.53874877155386	0.00218125002348815	0.0417752375034905	0.0137	0.018	0.0182	0.0043	0.1622	0.0074	0.0042	0.0574	9e-04	0.1042	0.1302	0.0339	0.0025	0.1205	0.0215	0.0046	0.0051	0.0021	0.0016	0.0341	0.0222	0.0288	0.0657	0.0208	0.1097	0.0015
18	rs76868469	29551867	0.97	0.212405230483542	0.81	0.53874877155386	0.0020917684613974	0.0385135930593021	0.0137	0.018	0.0182	0.0043	0.1621	0.0074	0.0042	0.0574	9e-04	0.1042	0.1302	0.0338	0.0025	0.1205	0.0215	0.0046	0.0051	0.0021	0.0016	0.0341	0.0222	0.0287	0.0657	0.0208	0.1097	0.0015
18	rs117828704	29555226	0.97	0.212405230483542	0.81	0.53874877155386	0.00207061876919656	0.0361066857100497	0.0138	0.018	0.0182	0.0043	0.1621	0.0074	0.0042	0.0574	9e-04	0.1041	0.1301	0.0338	0.0025	0.1206	0.0215	0.0046	0.0051	0.0021	0.0016	0.0342	0.0222	0.0287	0.0657	0.0207	0.1097	0.0015
18	rs12957054	29559762	0.97	0.212405230483542	0.81	0.53874877155386	0.00188512708944924	0.0333629998883935	0.0138	0.018	0.0181	0.0044	0.162	0.0074	0.0042	0.0574	0.001	0.1041	0.13	0.0338	0.0026	0.1207	0.0215	0.0046	0.0051	0.0021	0.0016	0.0343	0.0222	0.0287	0.0656	0.0207	0.1097	0.0016
18	rs17742289	29564078	0.96	0.238871757466757	0.81	0.53874877155386	0.00231134232450695	0.0289339893107652	0.0144	0.0186	0.0177	0.0047	0.1631	0.0075	0.0043	0.0573	0.001	0.1021	0.1304	0.0338	0.0034	0.1212	0.0214	0.005	0.0053	0.002	0.0017	0.0352	0.0216	0.0278	0.0645	0.0204	0.1091	0.0018
18	rs6506955	29564891	0.95	0.267590046340022	0.81	0.53874877155386	0.00356811429157147	0.0299895715503581	0.0146	0.0191	0.0175	0.0049	0.1633	0.0074	0.0045	0.0572	0.001	0.1014	0.1304	0.0337	0.0041	0.1211	0.0213	0.0051	0.0055	0.002	0.0017	0.0355	0.0214	0.0273	0.064	0.0203	0.1089	0.0019
18	rs12607151	29565776	0.94	0.298643641979994	0.81	0.53874877155386	0.00583709804263064	0.0351637452472248	0.0147	0.0197	0.017	0.0048	0.1625	0.0074	0.0045	0.0568	0.001	0.1012	0.1315	0.0334	0.0047	0.1224	0.0215	0.0054	0.0054	0.0018	0.0016	0.0358	0.0216	0.0271	0.0635	0.0197	0.108	0.0019
18	rs10502579	29570863	0.94	0.298643641979994	0.81	0.53874877155386	0.00709977350659043	0.0364764556750437	0.0148	0.0198	0.0169	0.0048	0.1627	0.0073	0.0045	0.0568	0.001	0.1013	0.1316	0.0334	0.0048	0.1224	0.0216	0.0055	0.0053	0.0019	0.0016	0.036	0.0218	0.027	0.0632	0.0197	0.1078	0.0019
18	rs16962626	29571515	0.94	0.298643641979994	0.81	0.53874877155386	0.00732511246759827	0.0362121591486329	0.0148	0.0198	0.0169	0.0048	0.1627	0.0073	0.0045	0.0568	0.001	0.1013	0.1316	0.0334	0.0048	0.1224	0.0216	0.0055	0.0053	0.0019	0.0016	0.036	0.0218	0.027	0.0632	0.0197	0.1078	0.0019
18	rs17718913	29574039	0.94	0.298643641979994	0.81	0.53874877155386	0.00862259300311463	0.0371143329247355	0.0148	0.0198	0.0169	0.0048	0.1628	0.0073	0.0045	0.0567	0.001	0.1013	0.1316	0.0334	0.0049	0.1224	0.0216	0.0055	0.0053	0.002	0.0016	0.0361	0.0219	0.027	0.063	0.0198	0.1077	0.0019
18	rs73954953	29582502	0.93	0.332112317682009	0.81	0.53874877155386	0.0078307373105216	0.041214040100107	0.0149	0.0203	0.0168	0.0045	0.1634	0.0071	0.0046	0.0558	0.001	0.1012	0.1324	0.0338	0.005	0.1225	0.0214	0.0055	0.0053	0.0021	0.0016	0.0363	0.0227	0.0262	0.0631	0.0195	0.1061	0.0019
18	rs12454708	29586237	0.93	0.332112317682009	0.81	0.53874877155386	0.0101090652104121	0.0421700959284025	0.0149	0.0205	0.0167	0.0045	0.1635	0.0071	0.0046	0.0555	0.001	0.1012	0.133	0.0339	0.0051	0.1225	0.0213	0.0055	0.0053	0.0021	0.0017	0.0365	0.0231	0.0259	0.0631	0.0194	0.1056	0.0019
18	rs8086283	29591165	0.93	0.332112317682009	0.82	0.488512084344485	0.0122078001690998	0.037328074890177	0.0149	0.0205	0.0168	0.0045	0.1624	0.0072	0.0045	0.0553	0.001	0.101	0.1331	0.0339	0.0051	0.1224	0.0218	0.0055	0.0052	0.0021	0.0017	0.0368	0.0233	0.0265	0.063	0.0195	0.1055	0.0019
18	rs11875344	29594340	0.93	0.332112317682009	0.81	0.53874877155386	0.0132535077478164	0.0390034073936742	0.0149	0.0204	0.0169	0.0044	0.162	0.0073	0.0045	0.0553	0.001	0.101	0.1332	0.0339	0.0051	0.1223	0.0219	0.0055	0.0052	0.0021	0.0017	0.0369	0.0233	0.0267	0.063	0.0195	0.1055	0.0019
18	rs117084884	29595400	0.93	0.332112317682009	0.81	0.53874877155386	0.0118166485560942	0.0359487385041832	0.0149	0.0204	0.0169	0.0044	0.1618	0.0073	0.0045	0.0553	0.001	0.1009	0.1332	0.0338	0.0051	0.1223	0.022	0.0055	0.0052	0.0021	0.0016	0.0369	0.0234	0.0268	0.0629	0.0195	0.1057	0.0018
18	rs17718931	29595943	0.93	0.332112317682009	0.81	0.53874877155386	0.0117640465199314	0.0328564964502637	0.0149	0.0206	0.0169	0.0044	0.1616	0.0074	0.0046	0.0553	0.001	0.1008	0.1332	0.0338	0.0051	0.1222	0.022	0.0056	0.0052	0.0021	0.0016	0.037	0.0234	0.027	0.0629	0.0195	0.1058	0.0018
18	rs34097443	29598847	0.92	0.368072033098782	0.81	0.53874877155386	0.016852344071992	0.0350076971733541	0.0149	0.0206	0.017	0.0044	0.1615	0.0074	0.0046	0.0552	9e-04	0.1006	0.1334	0.0337	0.0052	0.1217	0.0219	0.0057	0.0052	0.0021	0.0016	0.0368	0.0235	0.0271	0.0629	0.0194	0.1065	0.0017
18	rs79228121	29599583	0.92	0.368072033098782	0.81	0.53874877155386	0.0183216537612728	0.0388398252600058	0.0149	0.0206	0.017	0.0043	0.1615	0.0074	0.0046	0.0552	9e-04	0.1006	0.1334	0.0337	0.0053	0.1216	0.0219	0.0057	0.0052	0.0021	0.0016	0.0368	0.0236	0.0271	0.0629	0.0194	0.1066	0.0017
18	rs72479858	29602559	0.92	0.368072033098782	0.81	0.53874877155386	0.0175169107170004	0.039221999549062	0.0148	0.0206	0.0171	0.0043	0.1615	0.0073	0.0047	0.055	9e-04	0.1005	0.1336	0.0337	0.0052	0.1214	0.0219	0.0058	0.0052	0.002	0.0016	0.0367	0.0236	0.0272	0.0628	0.0193	0.1069	0.0017
18	rs17718949	29613235	0.92	0.368072033098782	0.81	0.53874877155386	0.029328084815885	0.0474529424759865	0.0148	0.0207	0.0173	0.0041	0.1614	0.0073	0.005	0.0546	9e-04	0.1	0.1342	0.0336	0.0053	0.1205	0.0218	0.0062	0.0053	0.002	0.0015	0.0363	0.0239	0.0275	0.0624	0.0192	0.108	0.0016
18	rs9947278	29617255	0.92	0.368072033098782	0.81	0.53874877155386	0.0305257898840964	0.0427939392770941	0.0147	0.0207	0.0174	0.004	0.1613	0.0073	0.005	0.0547	9e-04	0.0999	0.1348	0.0338	0.0052	0.1199	0.0218	0.0062	0.0053	0.0019	0.0015	0.0364	0.024	0.0276	0.0623	0.0192	0.1081	0.0016
18	rs61749945	29625685	0.92	0.368072033098782	0.82	0.488512084344485	0.0231742173708934	0.0419442590987126	0.0147	0.0206	0.0173	0.004	0.1617	0.0073	0.0051	0.0547	9e-04	0.0998	0.1356	0.0338	0.0052	0.1189	0.0217	0.0062	0.0053	0.0019	0.0015	0.0365	0.024	0.0278	0.0625	0.019	0.1081	0.0015
18	rs454768	29628863	0.92	0.368072033098782	0.82	0.488512084344485	0.0221724547480824	0.0412700067924072	0.0148	0.0205	0.0174	0.0039	0.1618	0.0072	0.0051	0.0547	9e-04	0.0997	0.1357	0.0338	0.0051	0.1187	0.0217	0.0062	0.0053	0.0019	0.0015	0.0365	0.0241	0.0278	0.0627	0.019	0.1082	0.0015
18	rs7236796	29636233	0.92	0.368072033098782	0.82	0.488512084344485	0.0156510215498156	0.0368479397445032	0.0148	0.0205	0.0174	0.0039	0.1619	0.007	0.0051	0.0547	9e-04	0.0998	0.1359	0.0338	0.0051	0.1185	0.0216	0.0062	0.0052	0.0018	0.0015	0.0365	0.0241	0.0279	0.0629	0.0189	0.1081	0.0015
18	rs117140994	29647729	0.92	0.368072033098782	0.82	0.488512084344485	0.0171128291361846	0.0361066857100497	0.0149	0.0205	0.0172	0.0037	0.1619	0.0069	0.0052	0.0549	8e-04	0.1	0.1363	0.0338	0.0051	0.1182	0.0215	0.0061	0.0051	0.0017	0.0015	0.0365	0.0241	0.0281	0.0633	0.0187	0.1078	0.0014
18	rs55655705	29654157	0.91	0.406594937265203	0.82	0.488512084344485	0.021802667951344	0.0180946713218615	0.0151	0.0207	0.017	0.0034	0.1624	0.0068	0.0054	0.0553	7e-04	0.1	0.1368	0.0338	0.0052	0.1179	0.0211	0.0059	0.005	0.0015	0.0015	0.0364	0.0244	0.0284	0.064	0.0183	0.1072	0.0013
18	rs12606733	29661546	0.91	0.406594937265203	0.82	0.488512084344485	0.0241486977202529	0.0189790100433625	0.0151	0.0207	0.017	0.0034	0.1625	0.0068	0.0054	0.0553	7e-04	0.1001	0.1368	0.0338	0.0052	0.1178	0.0211	0.0059	0.005	0.0015	0.0015	0.0364	0.0244	0.0284	0.0641	0.0183	0.1071	0.0013
18	rs4799628	29666127	0.91	0.406594937265203	0.82	0.488512084344485	0.0340591446474831	0.0203641594591037	0.0151	0.0208	0.017	0.0032	0.1627	0.0067	0.0054	0.0554	7e-04	0.1002	0.1369	0.0339	0.0051	0.1178	0.0211	0.0057	0.0049	0.0014	0.0015	0.0364	0.0245	0.0285	0.0641	0.0182	0.107	0.0013
18	rs77336940	29670548	0.91	0.406594937265203	0.82	0.488512084344485	0.0391590329987954	0.0134223313752947	0.0151	0.0208	0.0169	0.0032	0.1627	0.0066	0.0054	0.0558	7e-04	0.0996	0.137	0.0339	0.0051	0.1172	0.0211	0.0058	0.0049	0.0014	0.0015	0.0367	0.0248	0.0286	0.0643	0.0182	0.1072	0.0012
18	rs9953463	29679059	0.91	0.406594937265203	0.82	0.488512084344485	0.0488245443069531	0.0131290437305973	0.0151	0.0208	0.0169	0.0032	0.1627	0.0066	0.0054	0.0561	7e-04	0.0993	0.137	0.0338	0.0052	0.1169	0.021	0.0058	0.0048	0.0014	0.0015	0.0368	0.025	0.0286	0.0645	0.0182	0.1072	0.0012
18	rs593234	29679922	0.91	0.406594937265203	0.82	0.488512084344485	0.0450368285482564	0.0143555612767348	0.0151	0.0208	0.0168	0.0033	0.1627	0.0066	0.0054	0.056	7e-04	0.0992	0.137	0.0338	0.0052	0.1168	0.0212	0.0058	0.0049	0.0013	0.0015	0.0368	0.025	0.0287	0.0644	0.0184	0.1072	0.0012
18	rs75915001	29681775	0.91	0.406594937265203	0.82	0.488512084344485	0.0429309875307107	0.0136857626381835	0.0151	0.0208	0.0168	0.0033	0.1627	0.0066	0.0054	0.056	7e-04	0.0992	0.1371	0.0338	0.0052	0.1168	0.0212	0.0058	0.0049	0.0013	0.0015	0.0368	0.025	0.0286	0.0644	0.0184	0.1073	0.0012
18	rs17719020	29688986	0.91	0.406594937265203	0.82	0.488512084344485	0.0410080816186187	0.0152851274436684	0.0151	0.0208	0.0168	0.0033	0.1627	0.0066	0.0054	0.0559	7e-04	0.0992	0.137	0.0338	0.0052	0.1168	0.0212	0.0057	0.0049	0.0013	0.0015	0.0368	0.025	0.0286	0.0644	0.0183	0.1074	0.0012
18	rs9964804	29700550	0.91	0.406594937265203	0.82	0.488512084344485	0.0410798212713304	0.0140521706072025	0.0151	0.0208	0.0168	0.0033	0.1628	0.0065	0.0054	0.056	7e-04	0.0992	0.137	0.0338	0.0052	0.1168	0.0212	0.0057	0.0049	0.0013	0.0015	0.0368	0.025	0.0287	0.0644	0.0183	0.1074	0.0012
18	rs117559645	29724334	0.91	0.406594937265203	0.82	0.488512084344485	0.0455432552654452	0.0144234210990915	0.0151	0.021	0.0168	0.0032	0.1631	0.0064	0.0053	0.0558	7e-04	0.0992	0.137	0.0338	0.0052	0.1168	0.0212	0.0056	0.0048	0.0013	0.0015	0.0366	0.0251	0.0287	0.0645	0.0182	0.1075	0.0012
18	rs62095588	29734467	0.91	0.406594937265203	0.82	0.488512084344485	0.0608420559684596	0.0158852823013063	0.015	0.0213	0.0167	0.003	0.1639	0.006	0.0052	0.0556	7e-04	0.0991	0.1376	0.0333	0.0054	0.1168	0.0213	0.0055	0.0047	0.0012	0.0015	0.0364	0.0254	0.0289	0.0646	0.0179	0.1076	0.0011
18	rs117270953	29736722	0.91	0.406594937265203	0.82	0.488512084344485	0.0502102292676635	0.0159566419469224	0.015	0.0213	0.0166	0.003	0.164	0.0059	0.0051	0.0556	7e-04	0.0992	0.1376	0.0332	0.0054	0.1168	0.0213	0.0055	0.0047	0.0012	0.0015	0.0363	0.0254	0.029	0.0646	0.0179	0.1076	0.0011
18	rs4799638	29740078	0.91	0.406594937265203	0.82	0.488512084344485	0.0530093322342275	0.0176790280693076	0.015	0.0213	0.0166	0.003	0.164	0.0058	0.0051	0.0556	7e-04	0.0992	0.1378	0.0331	0.0054	0.1168	0.0213	0.0055	0.0047	0.0012	0.0015	0.0363	0.0254	0.0291	0.0647	0.018	0.1076	0.0011
18	rs2000669	29748463	0.9	0.447749409690379	0.82	0.488512084344485	0.0549965002938107	0.0164243360744182	0.0149	0.0213	0.0161	0.0027	0.1645	0.0051	0.0047	0.0557	6e-04	0.1001	0.1384	0.0322	0.0054	0.1167	0.0214	0.0054	0.0046	0.0011	0.0015	0.0358	0.0256	0.0296	0.0658	0.0179	0.1075	9e-04
18	rs7244700	29750658	0.9	0.447749409690379	0.82	0.488512084344485	0.0558757898768871	0.0180187477433924	0.0149	0.0213	0.0161	0.0027	0.1645	0.005	0.0047	0.0558	6e-04	0.1002	0.1385	0.0322	0.0054	0.1167	0.0214	0.0054	0.0046	0.0011	0.0014	0.0358	0.0256	0.0296	0.0659	0.0179	0.1075	9e-04
18	rs12458657	29755517	0.9	0.447749409690379	0.81	0.53874877155386	0.0623128137028832	0.0219214819316985	0.0149	0.0213	0.016	0.0027	0.1646	0.005	0.0047	0.0558	6e-04	0.1002	0.1386	0.032	0.0055	0.1167	0.0214	0.0054	0.0046	0.0011	0.0014	0.0357	0.0256	0.0297	0.0659	0.0179	0.1074	9e-04
18	rs2289543	29772976	0.9	0.447749409690379	0.81	0.53874877155386	0.0558227698825741	0.021713409974373	0.0149	0.0214	0.0161	0.0026	0.1646	0.005	0.0045	0.0559	7e-04	0.1003	0.1383	0.0321	0.0055	0.1166	0.0215	0.0054	0.0045	0.0011	0.0014	0.0354	0.0256	0.03	0.066	0.0178	0.1075	0.001
18	rs71361372	29782953	0.9	0.447749409690379	0.81	0.53874877155386	0.0596710325915552	0.0193699254919187	0.0147	0.0218	0.0159	0.0025	0.1651	0.0047	0.0038	0.0564	7e-04	0.1003	0.1379	0.032	0.0056	0.1164	0.0215	0.0052	0.0044	0.0011	0.0012	0.0356	0.0257	0.0297	0.0659	0.0183	0.108	0.0011
18	rs76393137	29789095	0.9	0.447749409690379	0.81	0.53874877155386	0.0672639988812447	0.0217965241477336	0.0147	0.0218	0.0159	0.0025	0.1652	0.0047	0.0038	0.0565	7e-04	0.1003	0.1379	0.032	0.0056	0.1164	0.0215	0.0052	0.0044	0.0011	0.0012	0.0356	0.0257	0.0297	0.0659	0.0183	0.1081	0.0011
18	rs7245136	29789561	0.9	0.447749409690379	0.81	0.53874877155386	0.0688548453937505	0.0240109040340978	0.0147	0.0218	0.0159	0.0025	0.1652	0.0047	0.0038	0.0565	7e-04	0.1003	0.1379	0.032	0.0056	0.1164	0.0215	0.0052	0.0044	0.0011	0.0012	0.0356	0.0258	0.0297	0.0659	0.0183	0.108	0.0011
18	rs7227067	29789895	0.9	0.447749409690379	0.81	0.53874877155386	0.0672839844432438	0.0214237149968602	0.0147	0.0218	0.0159	0.0025	0.1652	0.0047	0.0038	0.0565	7e-04	0.1003	0.1379	0.032	0.0056	0.1164	0.0215	0.0052	0.0044	0.0011	0.0012	0.0356	0.0257	0.0297	0.0659	0.0184	0.108	0.0011
18	rs141050716	29793346	0.9	0.447749409690379	0.82	0.488512084344485	0.0594681111702969	0.0255139579225171	0.0147	0.0219	0.0159	0.0028	0.1651	0.0047	0.0038	0.0566	7e-04	0.1004	0.1373	0.0321	0.0056	0.1161	0.0214	0.0052	0.0047	0.0012	0.0012	0.0356	0.0257	0.0297	0.0659	0.0184	0.1079	0.0011
18	rs12458880	29794353	0.9	0.447749409690379	0.82	0.488512084344485	0.0580604606993615	0.026555233577288	0.0147	0.0219	0.0159	0.0028	0.1651	0.0047	0.0038	0.0567	7e-04	0.1004	0.1372	0.0321	0.0056	0.116	0.0214	0.0052	0.0047	0.0012	0.0012	0.0356	0.0257	0.0297	0.0659	0.0184	0.1079	0.0011
18	rs616114	29797921	0.9	0.447749409690379	0.82	0.488512084344485	0.058715798302275	0.0326548949177395	0.0147	0.022	0.016	0.0033	0.1651	0.0046	0.0039	0.0567	7e-04	0.1007	0.1365	0.0323	0.0056	0.1155	0.0213	0.0052	0.0051	0.001	0.0012	0.0355	0.0257	0.0301	0.0659	0.0185	0.1077	0.0011
18	rs677887	29818150	0.9	0.447749409690379	0.81	0.53874877155386	0.0568001434652384	0.0350076971733541	0.0147	0.022	0.016	0.0033	0.165	0.0046	0.0039	0.0566	7e-04	0.1007	0.1364	0.0323	0.0056	0.1154	0.0214	0.0052	0.0051	0.001	0.0012	0.0355	0.0257	0.0302	0.0659	0.0185	0.1077	0.0011
18	rs117391244	29818346	0.9	0.447749409690379	0.82	0.488512084344485	0.0545777433122823	0.0306216004320394	0.0147	0.022	0.016	0.0033	0.165	0.0046	0.0039	0.0566	7e-04	0.1007	0.1364	0.0323	0.0056	0.1154	0.0214	0.0052	0.0051	0.001	0.0012	0.0355	0.0257	0.0302	0.0659	0.0185	0.1077	0.0011
18	rs79348033	29822214	0.9	0.447749409690379	0.82	0.488512084344485	0.0493268817316813	0.0206468682382012	0.0147	0.022	0.0161	0.0033	0.1649	0.0046	0.0039	0.0565	7e-04	0.1008	0.1365	0.0323	0.0057	0.1152	0.0214	0.0052	0.0051	0.001	0.0012	0.0354	0.0257	0.0302	0.0658	0.0186	0.1076	0.0011
18	rs16962901	29832147	0.9	0.447749409690379	0.82	0.488512084344485	0.0952472741279703	0.0559815651319115	0.0147	0.0219	0.0165	0.0032	0.1644	0.0046	0.004	0.0574	8e-04	0.1015	0.1364	0.0321	0.0064	0.1128	0.0216	0.0049	0.0051	0.0011	0.0012	0.0346	0.026	0.0306	0.0654	0.0194	0.1076	0.0014
18	rs16962940	29844366	0.9	0.447749409690379	0.82	0.488512084344485	0.104880324045195	0.0392767337028858	0.0148	0.022	0.0165	0.0031	0.1645	0.0046	0.0041	0.0585	9e-04	0.1018	0.1368	0.0296	0.0067	0.1111	0.0222	0.0047	0.005	0.0012	0.0012	0.0343	0.0264	0.0313	0.0649	0.0197	0.1081	0.0016
18	rs638664	29844710	0.9	0.447749409690379	0.82	0.488512084344485	0.106962694612706	0.0453300090911884	0.0148	0.0221	0.0165	0.0031	0.1645	0.0046	0.0041	0.0586	9e-04	0.1018	0.1368	0.0296	0.0067	0.1111	0.0222	0.0047	0.005	0.0012	0.0012	0.0343	0.0265	0.0314	0.0649	0.0197	0.1081	0.0016
18	rs76712089	29845743	0.9	0.447749409690379	0.82	0.488512084344485	0.106640674915721	0.0426233945758125	0.0148	0.0221	0.0165	0.0031	0.1644	0.0046	0.0041	0.0586	9e-04	0.1018	0.1368	0.0296	0.0067	0.1109	0.0222	0.0047	0.005	0.0012	0.0012	0.0342	0.0265	0.0313	0.0652	0.0197	0.1081	0.0016
18	rs34795598	29848028	0.9	0.447749409690379	0.83	0.441484906400802	0.109206499874806	0.0428508550264692	0.0148	0.022	0.0165	0.0031	0.1644	0.0046	0.0041	0.0586	9e-04	0.1019	0.1368	0.0296	0.0067	0.1109	0.0221	0.0047	0.005	0.0012	0.0012	0.0342	0.0265	0.0313	0.0652	0.0197	0.1081	0.0016
18	rs77261659	29852166	0.9	0.447749409690379	0.83	0.441484906400802	0.110051952607217	0.0412700067924072	0.0148	0.022	0.0165	0.0031	0.1644	0.0046	0.0041	0.0586	9e-04	0.1019	0.1368	0.0296	0.0067	0.1109	0.0221	0.0047	0.005	0.0012	0.0012	0.0342	0.0265	0.0313	0.0652	0.0196	0.1081	0.0016
18	rs618862	29862459	0.9	0.447749409690379	0.83	0.441484906400802	0.112584793682211	0.043078855317421	0.0148	0.022	0.0165	0.0031	0.1644	0.0047	0.0041	0.0586	9e-04	0.1019	0.1368	0.0296	0.0068	0.1108	0.0221	0.0047	0.0051	0.0012	0.0012	0.0342	0.0265	0.0313	0.0652	0.0196	0.108	0.0016
18	rs16962974	29867091	0.9	0.447749409690379	0.83	0.441484906400802	0.11057212633694	0.034644820351873	0.0148	0.022	0.0165	0.0031	0.1644	0.0047	0.0042	0.0585	9e-04	0.1019	0.1368	0.0296	0.0068	0.1107	0.0221	0.0047	0.0051	0.0012	0.0012	0.0342	0.0265	0.0313	0.0653	0.0196	0.108	0.0016
18	rs3744921	29867688	0.9	0.447749409690379	0.83	0.441484906400802	0.11027078844304	0.0377572290299167	0.0148	0.022	0.0165	0.0031	0.1644	0.0047	0.0042	0.0585	9e-04	0.1018	0.1368	0.0296	0.0068	0.1107	0.0221	0.0047	0.0051	0.0012	0.0012	0.0342	0.0265	0.0314	0.0652	0.0196	0.108	0.0016
18	rs117133711	29870659	0.9	0.447749409690379	0.83	0.441484906400802	0.112446225131183	0.0389488455233696	0.0147	0.022	0.0165	0.0031	0.1643	0.0047	0.0042	0.0585	9e-04	0.1018	0.1368	0.0296	0.0068	0.1107	0.0221	0.0047	0.0051	0.0012	0.0012	0.0342	0.0265	0.0314	0.0652	0.0197	0.108	0.0016
18	rs76699997	29873278	0.9	0.447749409690379	0.83	0.441484906400802	0.115998486330674	0.0543280933786808	0.0148	0.022	0.0165	0.0031	0.1643	0.0047	0.0042	0.0585	9e-04	0.1018	0.1368	0.0297	0.0068	0.1107	0.0221	0.0047	0.0051	0.0012	0.0012	0.0342	0.0265	0.0315	0.0652	0.0197	0.1079	0.0016
18	rs117102994	29891462	0.9	0.447749409690379	0.83	0.441484906400802	0.192095831804923	0.0202034593411173	0.0139	0.0217	0.017	0.0033	0.164	0.0049	0.0045	0.0587	7e-04	0.1013	0.1365	0.0307	0.0071	0.1108	0.0224	0.0052	0.0053	0.0011	0.0013	0.0341	0.0267	0.0317	0.0659	0.0208	0.1046	0.0013
18	rs116961683	29896102	0.9	0.447749409690379	0.83	0.441484906400802	0.195041161164343	0.0179051556398911	0.0139	0.0217	0.017	0.0033	0.164	0.0049	0.0045	0.0587	7e-04	0.1013	0.1364	0.0307	0.0072	0.1108	0.0225	0.0052	0.0054	0.0011	0.0013	0.0341	0.0267	0.0317	0.0659	0.0208	0.1044	0.0013
18	rs618004	29898479	0.9	0.447749409690379	0.83	0.441484906400802	0.215723053188883	0.0163158138668585	0.0138	0.0217	0.017	0.0033	0.1639	0.0049	0.0047	0.0587	7e-04	0.1013	0.1364	0.0308	0.0072	0.1108	0.0225	0.0053	0.0054	0.0011	0.0012	0.034	0.0267	0.0317	0.066	0.0209	0.1043	0.0013
18	rs78939049	29900007	0.9	0.447749409690379	0.83	0.441484906400802	0.225691447596493	0.0160639782731499	0.0137	0.0217	0.0171	0.0033	0.1639	0.0049	0.0047	0.0587	7e-04	0.1012	0.1364	0.0309	0.0072	0.1108	0.0225	0.0053	0.0054	0.0011	0.0012	0.034	0.0267	0.0317	0.0659	0.0209	0.1042	0.0013
18	rs73956878	29902566	0.9	0.447749409690379	0.83	0.441484906400802	0.223569733223246	0.0151804088139187	0.0137	0.0217	0.0171	0.0033	0.1639	0.005	0.0048	0.0587	7e-04	0.1011	0.1364	0.0309	0.0072	0.1107	0.0225	0.0053	0.0054	0.001	0.0013	0.034	0.0268	0.0318	0.0659	0.021	0.1041	0.0012
18	rs76285887	29908792	0.9	0.447749409690379	0.82	0.488512084344485	0.233396584543399	0.0165332135525662	0.0136	0.0216	0.0171	0.0033	0.1638	0.005	0.0048	0.0588	7e-04	0.101	0.1363	0.031	0.0072	0.1107	0.0225	0.0053	0.0055	0.001	0.0013	0.034	0.0268	0.0318	0.0659	0.0211	0.104	0.0012
18	rs1661817	29909788	0.9	0.447749409690379	0.82	0.488512084344485	0.234417750412571	0.0158140810574749	0.0136	0.0216	0.0171	0.0033	0.1638	0.005	0.0048	0.0588	7e-04	0.1009	0.1363	0.031	0.0072	0.1107	0.0225	0.0053	0.0055	0.001	0.0013	0.034	0.0268	0.0318	0.0659	0.0211	0.104	0.0012
18	rs72931875	29912814	0.9	0.447749409690379	0.82	0.488512084344485	0.23531329597539	0.0160281599278146	0.0136	0.0216	0.0172	0.0033	0.1637	0.005	0.0048	0.0589	7e-04	0.1009	0.1363	0.0311	0.0072	0.1107	0.0225	0.0053	0.0055	0.001	0.0013	0.034	0.0267	0.0319	0.0659	0.0211	0.104	0.0012
18	rs11081759	29917348	0.9	0.447749409690379	0.82	0.488512084344485	0.292774996865274	0.0168619753089655	0.0135	0.0214	0.0173	0.0034	0.1634	0.0051	0.0048	0.0594	7e-04	0.1004	0.1361	0.0315	0.0073	0.1104	0.0226	0.0054	0.0057	9e-04	0.0013	0.0341	0.0267	0.032	0.0658	0.0215	0.1036	0.0012
18	rs78567467	29964927	0.9	0.447749409690379	0.82	0.488512084344485	0.297360631964233	0.0099212389085038	0.0134	0.0215	0.0176	0.0035	0.1628	0.0051	0.0049	0.0598	7e-04	0.1003	0.136	0.0314	0.0074	0.1102	0.0225	0.0055	0.0057	8e-04	0.0013	0.034	0.0267	0.0321	0.0661	0.0216	0.1035	0.0011
18	rs10502595	29970576	0.9	0.447749409690379	0.82	0.488512084344485	0.312786657651611	0.0135866749403153	0.0134	0.0215	0.0176	0.0035	0.1627	0.0052	0.0049	0.06	7e-04	0.1003	0.136	0.0313	0.0074	0.1101	0.0225	0.0055	0.0057	8e-04	0.0013	0.0341	0.0267	0.0321	0.0661	0.0216	0.1035	0.001
18	rs13381344	29973731	0.9	0.447749409690379	0.82	0.488512084344485	0.316231695251907	0.0135208170880892	0.0134	0.0215	0.0176	0.0035	0.1627	0.0052	0.0049	0.06	7e-04	0.1002	0.136	0.0313	0.0074	0.1101	0.0225	0.0055	0.0057	8e-04	0.0013	0.0341	0.0268	0.0321	0.0661	0.0216	0.1035	0.001
18	rs115725520	29992274	0.9	0.447749409690379	0.82	0.488512084344485	0.306153089085424	0.0086716370030195	0.0134	0.0215	0.0176	0.0035	0.1625	0.0052	0.0048	0.0601	7e-04	0.1003	0.1359	0.0313	0.0075	0.11	0.0224	0.0055	0.0057	8e-04	0.0013	0.034	0.0268	0.0321	0.0661	0.0216	0.1035	0.001
18	rs16963351	30000512	0.9	0.447749409690379	0.82	0.488512084344485	0.307681046338144	0.00950423792628744	0.0134	0.0215	0.0176	0.0035	0.1624	0.0052	0.0048	0.0602	7e-04	0.1003	0.1359	0.0313	0.0075	0.11	0.0224	0.0055	0.0057	8e-04	0.0013	0.034	0.0268	0.0321	0.0661	0.0216	0.1035	0.001
18	rs113805756	30004297	0.9	0.447749409690379	0.82	0.488512084344485	0.303893210288623	0.011107902440145	0.0134	0.0215	0.0177	0.0035	0.1623	0.0052	0.0048	0.0602	7e-04	0.1003	0.1359	0.0313	0.0075	0.1099	0.0224	0.0056	0.0057	8e-04	0.0013	0.034	0.0268	0.0322	0.0661	0.0216	0.1035	0.001
18	rs7229026	30011272	0.9	0.447749409690379	0.82	0.488512084344485	0.237195805102887	0.00925845714018799	0.0134	0.0215	0.0174	0.0035	0.1623	0.0052	0.0048	0.0603	8e-04	0.1004	0.1358	0.0314	0.0072	0.1099	0.0223	0.0056	0.0057	8e-04	0.0013	0.034	0.0268	0.0322	0.0661	0.0217	0.1037	0.0011
18	rs16963381	30030605	0.9	0.447749409690379	0.82	0.488512084344485	0.0829013789618039	0.00548610554891248	0.0135	0.0214	0.0169	0.0036	0.1616	0.0053	0.0049	0.0598	8e-04	0.1017	0.1359	0.0318	0.0062	0.1096	0.0224	0.0056	0.0057	0.001	0.0014	0.034	0.0268	0.0322	0.066	0.0221	0.1043	0.0011
18	rs76800900	30032015	0.9	0.447749409690379	0.82	0.488512084344485	0.0690782849313488	0.00465637648603581	0.0136	0.0214	0.0168	0.0036	0.1616	0.0053	0.0049	0.0598	8e-04	0.1017	0.1358	0.0318	0.0061	0.1096	0.0224	0.0056	0.0056	0.001	0.0014	0.034	0.0268	0.0322	0.066	0.0222	0.1043	0.0011
18	rs28583899	30035152	0.9	0.447749409690379	0.82	0.488512084344485	0.0340843721676762	0.0057576504652526	0.0138	0.021	0.0176	0.0038	0.1611	0.0054	0.005	0.0603	0.001	0.1023	0.1352	0.0314	0.0063	0.1089	0.022	0.0057	0.0055	0.0011	0.0017	0.0336	0.0268	0.0325	0.0659	0.0222	0.1038	0.0014
18	rs11663181	30036758	0.9	0.447749409690379	0.82	0.488512084344485	0.031208482332658	0.00407286083725782	0.0139	0.021	0.0178	0.0039	0.1611	0.0055	0.005	0.0604	0.0011	0.1026	0.135	0.0313	0.0064	0.1088	0.0219	0.0056	0.0055	0.0012	0.0018	0.0335	0.0268	0.0326	0.0657	0.0222	0.1035	0.0015
18	rs1492829	30038679	0.9	0.447749409690379	0.82	0.488512084344485	0.0305024378416506	0.00425069850254031	0.0139	0.021	0.0178	0.0039	0.1612	0.0055	0.005	0.0605	0.0011	0.1026	0.1348	0.0313	0.0064	0.1087	0.0218	0.0056	0.0055	0.0012	0.0018	0.0335	0.0268	0.0326	0.0656	0.0222	0.1035	0.0015
18	rs72935558	30042330	0.9	0.447749409690379	0.82	0.488512084344485	0.0275073997031151	0.00322941801758254	0.0139	0.021	0.0178	0.0039	0.1613	0.0057	0.005	0.0606	0.0011	0.1026	0.1348	0.0313	0.0064	0.1085	0.0217	0.0057	0.0055	0.0012	0.0018	0.0333	0.0268	0.0326	0.0656	0.0222	0.1035	0.0015
18	rs117263732	30044928	0.9	0.447749409690379	0.82	0.488512084344485	0.0252337253043578	0.00275410673569419	0.0139	0.021	0.0178	0.0039	0.1611	0.0057	0.005	0.0606	0.0011	0.1026	0.1346	0.0313	0.0064	0.1085	0.0217	0.0057	0.0055	0.0012	0.0019	0.0333	0.0269	0.0326	0.0655	0.0222	0.1035	0.0015
18	rs12457203	30054211	0.9	0.447749409690379	0.82	0.488512084344485	0.0383453386100844	0.00691351421345186	0.0144	0.0206	0.018	0.0043	0.1583	0.0067	0.0052	0.0614	0.0014	0.1036	0.1325	0.0306	0.0066	0.1089	0.0218	0.0068	0.0063	0.0014	0.0022	0.0321	0.0275	0.0333	0.0638	0.0223	0.1035	0.0019
18	rs12607644	30055741	0.9	0.447749409690379	0.82	0.488512084344485	0.0384687001939781	0.00698360053309797	0.0144	0.0206	0.018	0.0043	0.1583	0.0067	0.0052	0.0614	0.0014	0.1036	0.1325	0.0306	0.0066	0.1089	0.0218	0.0068	0.0063	0.0014	0.0022	0.0321	0.0275	0.0333	0.0638	0.0223	0.1035	0.0019
18	rs17736938	30063692	0.9	0.447749409690379	0.83	0.441484906400802	0.0399986440320298	0.00721990081902487	0.0145	0.0206	0.0179	0.0043	0.1583	0.0067	0.0052	0.0614	0.0014	0.1036	0.1325	0.0305	0.0066	0.1089	0.0218	0.0068	0.0063	0.0014	0.0022	0.0321	0.0275	0.0334	0.0637	0.0223	0.1035	0.0019
18	rs966444	30067957	0.9	0.447749409690379	0.83	0.441484906400802	0.0408076682089265	0.00724375751520087	0.0145	0.0206	0.0179	0.0043	0.1583	0.0067	0.0052	0.0614	0.0014	0.1036	0.1325	0.0305	0.0066	0.1089	0.0218	0.0068	0.0063	0.0014	0.0022	0.0321	0.0275	0.0334	0.0637	0.0223	0.1035	0.002
18	rs6506970	30068363	0.9	0.447749409690379	0.83	0.441484906400802	0.040750531006588	0.00721990081902487	0.0145	0.0206	0.0179	0.0043	0.1583	0.0067	0.0052	0.0614	0.0014	0.1036	0.1324	0.0305	0.0066	0.1089	0.0218	0.0068	0.0063	0.0014	0.0022	0.0321	0.0275	0.0334	0.0637	0.0223	0.1035	0.002
18	rs8098831	30073957	0.9	0.447749409690379	0.83	0.441484906400802	0.0367930288594238	0.00623306115034961	0.0145	0.0206	0.0179	0.0043	0.1582	0.0067	0.0052	0.0613	0.0014	0.1037	0.1324	0.0305	0.0066	0.1088	0.0218	0.0068	0.0064	0.0014	0.0022	0.0321	0.0275	0.0334	0.0637	0.0223	0.1034	0.0019
18	rs55834622	30074538	0.9	0.447749409690379	0.83	0.441484906400802	0.0365673111621212	0.00625514496233308	0.0145	0.0205	0.0179	0.0043	0.1582	0.0067	0.0052	0.0613	0.0014	0.1037	0.1324	0.0305	0.0066	0.1088	0.0218	0.0068	0.0064	0.0014	0.0022	0.0321	0.0275	0.0334	0.0637	0.0223	0.1034	0.0019
18	rs67993204	30083941	0.89	0.491600132839596	0.83	0.441484906400802	0.0583329246047147	0.00869787984530459	0.0145	0.0193	0.0186	0.0043	0.1564	0.0072	0.0057	0.0616	0.0019	0.1023	0.1292	0.0308	0.0062	0.107	0.0222	0.008	0.0069	0.0021	0.0025	0.0337	0.0281	0.0342	0.0634	0.0234	0.1032	0.0022
18	rs12454779	30084085	0.89	0.491600132839596	0.84	0.397589870063919	0.0587706303105028	0.0086716370030195	0.0145	0.0193	0.0186	0.0043	0.1564	0.0072	0.0057	0.0616	0.0019	0.1023	0.1292	0.0308	0.0062	0.107	0.0222	0.0081	0.0069	0.0021	0.0025	0.0337	0.0281	0.0342	0.0634	0.0234	0.1032	0.0022
18	rs78968977	30085577	0.89	0.491600132839596	0.84	0.397589870063919	0.0553998175508941	0.00923135296761053	0.0146	0.0192	0.0187	0.0043	0.1563	0.0072	0.0057	0.0616	0.002	0.1023	0.1289	0.0309	0.0062	0.1069	0.0222	0.0081	0.007	0.0021	0.0025	0.0338	0.0281	0.0342	0.0635	0.0235	0.103	0.0022
18	rs10401082	30088189	0.88	0.538208189821859	0.84	0.397589870063919	0.0361581830674801	0.011377548202471	0.0147	0.019	0.019	0.0043	0.1559	0.0073	0.0058	0.0617	0.0021	0.1018	0.1284	0.0311	0.0056	0.107	0.0226	0.0081	0.0072	0.0023	0.0025	0.0339	0.0282	0.0344	0.0634	0.0241	0.1021	0.0023
18	rs76245102	30089439	0.88	0.538208189821859	0.84	0.397589870063919	0.0351299517397623	0.0123943459075691	0.0147	0.019	0.0191	0.0043	0.1558	0.0074	0.0059	0.0617	0.0021	0.1016	0.1283	0.0311	0.0055	0.107	0.0226	0.0082	0.0072	0.0024	0.0025	0.0339	0.0282	0.0345	0.0634	0.0242	0.1019	0.0023
18	rs718721	30092097	0.88	0.538208189821859	0.84	0.397589870063919	0.0390618762668224	0.0127750063988314	0.0147	0.019	0.0192	0.0043	0.1558	0.0074	0.0059	0.0619	0.0021	0.1019	0.1282	0.0312	0.0054	0.1066	0.0226	0.0083	0.0073	0.0024	0.0025	0.0338	0.0282	0.0345	0.0634	0.0243	0.1016	0.0023
18	rs77493591	30094826	0.88	0.538208189821859	0.84	0.397589870063919	0.0348729018974782	0.0147651151954679	0.0147	0.0189	0.0193	0.0044	0.1554	0.0075	0.0059	0.0618	0.0022	0.1019	0.1282	0.0313	0.0054	0.1067	0.0227	0.0083	0.0073	0.0024	0.0025	0.0337	0.0282	0.0347	0.0634	0.0244	0.1014	0.0023
18	rs16963478	30099132	0.88	0.538208189821859	0.84	0.397589870063919	0.0311729100582423	0.0172681254875055	0.0146	0.0189	0.0195	0.0045	0.1549	0.0076	0.006	0.0616	0.0022	0.1022	0.1287	0.0314	0.0053	0.1064	0.0227	0.0084	0.0074	0.0025	0.0025	0.0333	0.0282	0.0348	0.0633	0.0245	0.1011	0.0023
18	rs17737129	30108969	0.88	0.538208189821859	0.84	0.397589870063919	0.0273341727929827	0.0173424819049515	0.0146	0.0189	0.0196	0.0045	0.1548	0.0076	0.006	0.0616	0.0022	0.1022	0.1287	0.0314	0.0053	0.1064	0.0227	0.0084	0.0074	0.0025	0.0025	0.0333	0.0282	0.0348	0.0633	0.0245	0.101	0.0023
18	rs12457337	30112663	0.87	0.587631181685492	0.84	0.397589870063919	0.0294873498355278	0.0217549479529479	0.0142	0.0184	0.0201	0.0045	0.1542	0.0079	0.0062	0.0613	0.0022	0.1029	0.1276	0.0322	0.0052	0.1067	0.023	0.0085	0.0074	0.0026	0.0026	0.034	0.0281	0.0351	0.0632	0.0249	0.0998	0.0022
18	rs1625796	30115418	0.87	0.587631181685492	0.84	0.397589870063919	0.031291595159385	0.0266925020420461	0.0141	0.0183	0.0201	0.0046	0.1542	0.0081	0.0063	0.0613	0.0022	0.1025	0.1274	0.032	0.0052	0.1062	0.0229	0.0086	0.0076	0.0026	0.0026	0.0339	0.028	0.0356	0.063	0.0253	0.0999	0.0022
18	rs74612495	30117614	0.87	0.587631181685492	0.84	0.397589870063919	0.0343881194257434	0.0314573291534159	0.014	0.0182	0.0201	0.0047	0.1539	0.0083	0.0063	0.0612	0.0022	0.1023	0.1271	0.032	0.0052	0.106	0.023	0.0087	0.0077	0.0026	0.0026	0.0339	0.028	0.036	0.0627	0.0255	0.1001	0.0022
18	rs59222526	30119264	0.87	0.587631181685492	0.84	0.397589870063919	0.0349498789494524	0.0320036463383413	0.014	0.0182	0.0201	0.0047	0.1537	0.0083	0.0063	0.0612	0.0022	0.1023	0.1271	0.032	0.0052	0.106	0.023	0.0087	0.0077	0.0026	0.0026	0.034	0.0281	0.036	0.0627	0.0255	0.1002	0.0022
18	rs73955231	30120708	0.87	0.587631181685492	0.84	0.397589870063919	0.0350655661117271	0.032353566009896	0.014	0.0182	0.0201	0.0047	0.1536	0.0083	0.0063	0.0612	0.0022	0.1023	0.127	0.0321	0.0052	0.1059	0.023	0.0087	0.0078	0.0026	0.0026	0.0341	0.0281	0.036	0.0626	0.0255	0.1002	0.0022
18	rs72941784	30120971	0.87	0.587631181685492	0.84	0.397589870063919	0.0352331397171212	0.0324538657468023	0.014	0.0182	0.0201	0.0047	0.1536	0.0083	0.0063	0.0611	0.0022	0.1023	0.127	0.0321	0.0052	0.106	0.023	0.0087	0.0078	0.0026	0.0026	0.0341	0.0281	0.036	0.0627	0.0255	0.1002	0.0022
18	rs1648663	30123568	0.87	0.587631181685492	0.84	0.397589870063919	0.0354271849400061	0.0332106743263381	0.014	0.0182	0.0201	0.0047	0.1534	0.0083	0.0064	0.0611	0.0022	0.1022	0.127	0.0321	0.0052	0.1059	0.023	0.0087	0.0078	0.0027	0.0026	0.0341	0.0281	0.0361	0.0626	0.0256	0.1002	0.0022
18	rs330985	30130800	0.87	0.587631181685492	0.84	0.397589870063919	0.0383316486495459	0.0365824192326618	0.0139	0.0182	0.0202	0.0048	0.1534	0.0083	0.0064	0.0609	0.0022	0.1022	0.1271	0.0322	0.0053	0.1053	0.0231	0.0087	0.0078	0.0027	0.0027	0.0341	0.028	0.0363	0.0629	0.0256	0.1001	0.0022
18	rs12326871	30132707	0.86	0.639923359357885	0.84	0.397589870063919	0.0319983016204136	0.0408232272498776	0.0139	0.0179	0.02	0.005	0.1536	0.0083	0.0066	0.0606	0.0024	0.1026	0.127	0.0319	0.0053	0.105	0.0233	0.0087	0.0081	0.0027	0.0027	0.0341	0.0285	0.0364	0.0628	0.0253	0.0992	0.0023
18	rs1426723	30140024	0.86	0.639923359357885	0.84	0.397589870063919	0.0310545415106832	0.0628735477065409	0.0139	0.0178	0.02	0.0051	0.1537	0.0084	0.0067	0.0603	0.0024	0.1024	0.1274	0.0319	0.0053	0.1047	0.0236	0.0087	0.0082	0.0028	0.0028	0.0342	0.0286	0.0368	0.0625	0.0252	0.0986	0.0023
18	rs78871687	30157838	0.86	0.639923359357885	0.84	0.397589870063919	0.0302000042407814	0.0701710063148475	0.0139	0.0178	0.02	0.0051	0.1536	0.0083	0.0067	0.0602	0.0024	0.1024	0.1274	0.0319	0.0053	0.1047	0.0236	0.0087	0.0082	0.0028	0.0028	0.0342	0.0285	0.0369	0.0627	0.0252	0.0985	0.0023
18	rs118096474	30158597	0.86	0.639923359357885	0.84	0.397589870063919	0.0302115970971522	0.0636151556926606	0.0139	0.0178	0.02	0.0051	0.1536	0.0083	0.0067	0.0602	0.0024	0.1024	0.1274	0.032	0.0053	0.1047	0.0237	0.0087	0.0082	0.0028	0.0028	0.0342	0.0285	0.0369	0.0627	0.0252	0.0985	0.0023
18	rs10163531	30162829	0.86	0.639923359357885	0.84	0.397589870063919	0.0298651725866008	0.0564946124290138	0.0139	0.0178	0.02	0.0051	0.1535	0.0083	0.0067	0.0602	0.0024	0.1024	0.1274	0.032	0.0052	0.1047	0.0237	0.0087	0.0082	0.0028	0.0028	0.0342	0.0285	0.0369	0.0628	0.0252	0.0985	0.0023
18	rs72943200	30163228	0.86	0.639923359357885	0.84	0.397589870063919	0.0297732676033579	0.0563661621431068	0.0139	0.0178	0.02	0.0051	0.1535	0.0083	0.0067	0.0602	0.0024	0.1024	0.1274	0.032	0.0052	0.1047	0.0237	0.0087	0.0082	0.0028	0.0028	0.0342	0.0285	0.0369	0.0628	0.0252	0.0985	0.0023
18	rs116853465	30163893	0.86	0.639923359357885	0.84	0.397589870063919	0.0312559563676415	0.0567518894301204	0.0139	0.0178	0.02	0.005	0.1535	0.0083	0.0067	0.0602	0.0024	0.1024	0.1274	0.032	0.0052	0.1047	0.0237	0.0087	0.0082	0.0028	0.0028	0.0342	0.0285	0.0369	0.0628	0.0253	0.0985	0.0023
18	rs1705450	30167616	0.86	0.639923359357885	0.84	0.397589870063919	0.0315657743384233	0.0566875231518936	0.0139	0.0178	0.02	0.005	0.1534	0.0083	0.0067	0.0602	0.0024	0.1024	0.1274	0.032	0.0052	0.1047	0.0237	0.0087	0.0082	0.0028	0.0028	0.0342	0.0284	0.0369	0.0628	0.0253	0.0985	0.0023
18	rs79957464	30167800	0.86	0.639923359357885	0.83	0.441484906400802	0.0320587016632849	0.0566231882187791	0.0139	0.0178	0.02	0.005	0.1534	0.0083	0.0067	0.0602	0.0024	0.1024	0.1274	0.032	0.0052	0.1047	0.0237	0.0087	0.0082	0.0028	0.0028	0.0342	0.0285	0.0369	0.0628	0.0253	0.0985	0.0023
18	rs7232861	30172044	0.86	0.639923359357885	0.83	0.441484906400802	0.0325692195196625	0.0671703131928342	0.0139	0.0178	0.02	0.005	0.1534	0.0083	0.0067	0.0602	0.0024	0.1024	0.1274	0.032	0.0052	0.1046	0.0237	0.0087	0.0082	0.0028	0.0028	0.0342	0.0284	0.0369	0.0628	0.0253	0.0984	0.0023
18	rs79769183	30198572	0.86	0.639923359357885	0.83	0.441484906400802	0.0366468663157355	0.0941549343395938	0.0139	0.0177	0.0199	0.0051	0.1535	0.0084	0.0069	0.0603	0.0024	0.1023	0.1274	0.032	0.0053	0.1041	0.0237	0.0088	0.0082	0.0028	0.0029	0.0343	0.0283	0.0368	0.0629	0.0252	0.0983	0.0023
18	rs330267	30201045	0.86	0.639923359357885	0.83	0.441484906400802	0.0378410551349653	0.110367133129176	0.0139	0.0177	0.0199	0.0051	0.1535	0.0084	0.007	0.0603	0.0024	0.1022	0.1275	0.0321	0.0053	0.104	0.0237	0.0088	0.0082	0.0028	0.0029	0.0343	0.0283	0.0368	0.0629	0.0252	0.0983	0.0024
18	rs145507329	30201863	0.86	0.639923359357885	0.82	0.488512084344485	0.0388404280125184	0.11112755530908	0.0139	0.0177	0.0199	0.0051	0.1535	0.0084	0.007	0.0603	0.0024	0.1022	0.1275	0.0321	0.0053	0.104	0.0237	0.0088	0.0083	0.0028	0.0029	0.0343	0.0283	0.0368	0.0629	0.0252	0.0983	0.0024
18	rs74736484	30214925	0.86	0.639923359357885	0.82	0.488512084344485	0.0448688750468083	0.133661706529128	0.0139	0.0177	0.0198	0.0051	0.1536	0.0084	0.007	0.0604	0.0024	0.1023	0.1274	0.0321	0.0053	0.1038	0.0238	0.0087	0.0083	0.0028	0.0029	0.0343	0.0283	0.0367	0.063	0.0251	0.0982	0.0024
18	rs72946186	30227011	0.86	0.639923359357885	0.82	0.488512084344485	0.0492293840813924	0.133480399793742	0.0139	0.0177	0.0197	0.0051	0.1536	0.0084	0.007	0.0604	0.0024	0.1024	0.1274	0.0321	0.0053	0.1036	0.0238	0.0087	0.0083	0.0028	0.0029	0.0342	0.0283	0.0366	0.0631	0.0251	0.0981	0.0024
18	rs62094012	30250027	0.86	0.639923359357885	0.82	0.488512084344485	0.05858798898765	0.138407328021447	0.0139	0.0177	0.0196	0.0052	0.1537	0.0085	0.007	0.0604	0.0024	0.1025	0.1273	0.032	0.0052	0.1037	0.0238	0.0087	0.0083	0.0028	0.0029	0.0342	0.0282	0.0365	0.0632	0.025	0.098	0.0024
18	rs330334	30252079	0.86	0.639923359357885	0.82	0.488512084344485	0.0597264543008802	0.145638438187969	0.0139	0.0177	0.0196	0.0052	0.1538	0.0085	0.007	0.0604	0.0024	0.1025	0.1273	0.0321	0.0052	0.1037	0.0238	0.0086	0.0083	0.0028	0.0029	0.0342	0.0282	0.0365	0.0633	0.025	0.098	0.0024
18	rs1846013	30252515	0.86	0.639923359357885	0.82	0.488512084344485	0.0575901952205312	0.155772527731071	0.0139	0.0177	0.0196	0.0052	0.1538	0.0085	0.007	0.0604	0.0024	0.1025	0.1273	0.0321	0.0052	0.1037	0.0238	0.0087	0.0083	0.0028	0.0029	0.0342	0.0282	0.0365	0.0633	0.025	0.098	0.0024
18	rs75245761	30254122	0.86	0.639923359357885	0.83	0.441484906400802	0.0603569509569754	0.162630296000759	0.0139	0.0177	0.0196	0.0052	0.1538	0.0085	0.007	0.0604	0.0024	0.1025	0.1273	0.0321	0.0052	0.1037	0.0238	0.0087	0.0083	0.0028	0.0029	0.0342	0.0282	0.0365	0.0632	0.025	0.098	0.0024
18	rs116921980	30254819	0.86	0.639923359357885	0.83	0.441484906400802	0.0619713481377028	0.165167622530946	0.0139	0.0177	0.0196	0.0052	0.1538	0.0085	0.007	0.0604	0.0024	0.1025	0.1273	0.0321	0.0052	0.1037	0.0238	0.0086	0.0083	0.0028	0.0029	0.0342	0.0282	0.0365	0.0632	0.025	0.098	0.0024
18	rs76632411	30262673	0.85	0.695135765909148	0.83	0.441484906400802	0.0111857066020311	0.0439386527055919	0.0136	0.0169	0.0201	0.0058	0.1544	0.0087	0.0075	0.0592	0.0024	0.1033	0.1312	0.0306	0.0049	0.1001	0.0236	0.0081	0.0086	0.0028	0.0028	0.0349	0.0281	0.0348	0.0669	0.025	0.0971	0.0024
18	rs1403755	30263492	0.84	0.753316385445839	0.83	0.441484906400802	0.0087665188012581	0.0321533966589417	0.0134	0.0163	0.0202	0.0059	0.1557	0.0087	0.0076	0.0588	0.0023	0.1035	0.135	0.0293	0.0044	0.0996	0.0236	0.0076	0.0089	0.0027	0.0028	0.0352	0.0275	0.0332	0.0689	0.0246	0.096	0.0024
18	rs4486983	30265178	0.81	0.946104684087093	0.83	0.441484906400802	0.0896580665550734	0.0417752375034905	0.0132	0.015	0.0197	0.0057	0.1559	0.0081	0.007	0.0573	0.0018	0.1058	0.143	0.028	0.0035	0.0988	0.0237	0.0061	0.0088	0.0024	0.0024	0.0363	0.028	0.0299	0.0738	0.0232	0.0937	0.0022
18	rs8093716	30268383	0.81	0.946104684087093	0.83	0.441484906400802	0.0664875895267061	0.0445739686724164	0.0134	0.0149	0.0197	0.0057	0.1561	0.008	0.007	0.0572	0.0018	0.1058	0.1435	0.0279	0.0034	0.0992	0.0236	0.006	0.0088	0.0024	0.0024	0.0363	0.028	0.0297	0.0741	0.023	0.0935	0.0022
18	rs79043243	30280838	0.8	1.01658215824445	0.83	0.441484906400802	0.0270114613631808	0.0437660884036271	0.0135	0.015	0.02	0.0056	0.1563	0.0079	0.0069	0.0581	0.0017	0.1059	0.1429	0.028	0.0034	0.099	0.0235	0.0059	0.0086	0.0024	0.0023	0.0363	0.028	0.0294	0.0746	0.0227	0.094	0.0021
18	rs16963709	30281091	0.8	1.01658215824445	0.83	0.441484906400802	0.026342592732168	0.0425098670040853	0.0135	0.015	0.02	0.0056	0.1563	0.0079	0.0069	0.0581	0.0017	0.1059	0.1429	0.028	0.0034	0.099	0.0235	0.0059	0.0086	0.0024	0.0023	0.0363	0.028	0.0294	0.0746	0.0227	0.094	0.0021
18	rs72948149	30282122	0.8	1.01658215824445	0.83	0.441484906400802	0.0244766199931531	0.038894318141909	0.0135	0.015	0.02	0.0056	0.1564	0.0079	0.0069	0.0581	0.0017	0.1059	0.1429	0.028	0.0034	0.099	0.0235	0.0059	0.0086	0.0024	0.0023	0.0363	0.0281	0.0294	0.0746	0.0227	0.094	0.0021
18	rs12455936	30282977	0.8	1.01658215824445	0.83	0.441484906400802	0.0235702738597239	0.0369543923713855	0.0135	0.015	0.02	0.0056	0.1563	0.0079	0.0069	0.0581	0.0017	0.1059	0.1429	0.0281	0.0034	0.099	0.0235	0.0059	0.0086	0.0024	0.0023	0.0363	0.028	0.0294	0.0747	0.0227	0.094	0.0021
18	rs117813746	30286348	0.8	1.01658215824445	0.83	0.441484906400802	0.0230018579181448	0.0343866830986205	0.0135	0.015	0.02	0.0056	0.1563	0.0079	0.0069	0.0581	0.0017	0.1059	0.1429	0.0281	0.0034	0.0989	0.0235	0.0059	0.0086	0.0024	0.0022	0.0363	0.028	0.0294	0.0748	0.0226	0.0941	0.0021
18	rs112927336	30300644	0.8	1.01658215824445	0.83	0.441484906400802	0.0126147060606085	0.0206063657619705	0.0135	0.0149	0.0203	0.0056	0.1566	0.0079	0.0068	0.0583	0.0016	0.1058	0.1428	0.0281	0.0034	0.0993	0.0235	0.0058	0.0085	0.0024	0.0022	0.0364	0.028	0.0291	0.075	0.0225	0.0938	0.0021
18	rs12956427	30300797	0.8	1.01658215824445	0.83	0.441484906400802	0.0127381106605987	0.0206874091915595	0.0135	0.0149	0.0203	0.0056	0.1567	0.0079	0.0068	0.0583	0.0016	0.1058	0.1429	0.0281	0.0034	0.0992	0.0235	0.0058	0.0085	0.0024	0.0022	0.0364	0.028	0.0291	0.075	0.0225	0.0938	0.0021
18	rs79078372	30302243	0.8	1.01658215824445	0.83	0.441484906400802	0.0165421140417819	0.019764718839607	0.0135	0.0149	0.0203	0.0056	0.1566	0.0078	0.0068	0.0582	0.0016	0.1058	0.1429	0.0281	0.0034	0.0993	0.0235	0.0058	0.0085	0.0024	0.0022	0.0364	0.028	0.0291	0.075	0.0224	0.0938	0.0021
18	rs78782284	30330725	0.8	1.01658215824445	0.83	0.441484906400802	0.00313935681620649	0.0390034073936742	0.0134	0.0138	0.0221	0.0053	0.1577	0.0073	0.0064	0.0573	0.0013	0.1068	0.1447	0.0268	0.0032	0.1031	0.0232	0.0055	0.0079	0.0024	0.0019	0.0378	0.0275	0.0267	0.0746	0.0206	0.0953	0.0018
18	rs117577378	30331097	0.8	1.01658215824445	0.83	0.441484906400802	0.00230641552972603	0.0255139579225171	0.0134	0.0138	0.0221	0.0053	0.1577	0.0073	0.0064	0.0573	0.0013	0.1069	0.1446	0.0268	0.0032	0.1033	0.0231	0.0055	0.0079	0.0024	0.0019	0.0378	0.0275	0.0267	0.0746	0.0206	0.0953	0.0018
18	rs11081781	30331179	0.8	1.01658215824445	0.83	0.441484906400802	0.00216872784411615	0.0237501707226103	0.0134	0.0137	0.0221	0.0053	0.1577	0.0073	0.0064	0.0572	0.0013	0.107	0.1448	0.0268	0.0031	0.1033	0.0231	0.0054	0.0078	0.0024	0.0019	0.0378	0.0276	0.0267	0.0746	0.0206	0.0954	0.0018
18	rs1916650	30334761	0.8	1.01658215824445	0.83	0.441484906400802	0.00187399538273105	0.0281774060916844	0.0133	0.0135	0.0221	0.0052	0.1579	0.0072	0.0064	0.0571	0.0012	0.1072	0.1453	0.0266	0.003	0.1039	0.0231	0.0054	0.0077	0.0024	0.0019	0.0383	0.0274	0.0265	0.0746	0.0203	0.0955	0.0017
18	rs72952003	30337361	0.8	1.01658215824445	0.83	0.441484906400802	0.00158565418416849	0.0330586696625765	0.0131	0.0133	0.0222	0.0052	0.1581	0.007	0.0063	0.057	0.0012	0.1073	0.146	0.0265	0.0027	0.1046	0.0232	0.0053	0.0076	0.0024	0.0018	0.0389	0.0271	0.0263	0.0748	0.0199	0.0956	0.0016
18	rs111363882	30339245	0.8	1.01658215824445	0.83	0.441484906400802	0.00102942744732066	0.0385678787188565	0.0129	0.013	0.0222	0.0051	0.1581	0.0069	0.0062	0.0569	0.0011	0.1077	0.1467	0.0263	0.0025	0.1052	0.0233	0.0052	0.0074	0.0023	0.0017	0.0395	0.0269	0.0262	0.0749	0.0196	0.0956	0.0015
18	rs749676	30339291	0.8	1.01658215824445	0.83	0.441484906400802	0.000934413095308414	0.0375423738205009	0.0129	0.013	0.0222	0.0051	0.1581	0.0068	0.0062	0.0569	0.0011	0.1077	0.1467	0.0263	0.0025	0.1052	0.0233	0.0052	0.0074	0.0023	0.0017	0.0395	0.0269	0.0262	0.0749	0.0196	0.0956	0.0015
18	rs12606529	30340360	0.8	1.01658215824445	0.83	0.441484906400802	0.000862821967150447	0.0442846865317722	0.0129	0.013	0.0222	0.0051	0.1581	0.0068	0.0061	0.0569	0.0011	0.1078	0.1467	0.026	0.0024	0.1057	0.023	0.0053	0.0073	0.0023	0.0016	0.0396	0.0269	0.0261	0.0749	0.0196	0.0962	0.0014
18	rs12606442	30341925	0.8	1.01658215824445	0.83	0.441484906400802	0.000891954964237297	0.0402678246936832	0.0128	0.0129	0.0222	0.0051	0.1579	0.0066	0.006	0.0569	0.0011	0.108	0.147	0.0257	0.0023	0.1064	0.0228	0.0052	0.0072	0.0022	0.0019	0.0396	0.0274	0.0261	0.075	0.0194	0.0961	0.0016
18	rs13381011	30346118	0.8	1.01658215824445	0.83	0.441484906400802	0.00104917751757394	0.0414942138465787	0.0128	0.0129	0.022	0.005	0.1585	0.0066	0.0058	0.057	0.0011	0.1085	0.1474	0.0254	0.0022	0.1065	0.0226	0.0052	0.0071	0.0021	0.0019	0.0395	0.0278	0.0258	0.0749	0.0189	0.0958	0.0016
18	rs17851892	30349691	0.8	1.01658215824445	0.83	0.441484906400802	0.00110397083191039	0.0442269304815476	0.0129	0.0129	0.022	0.005	0.1588	0.0065	0.0058	0.057	0.0011	0.1087	0.1476	0.0252	0.0022	0.1065	0.0225	0.0051	0.0071	0.0021	0.0019	0.0395	0.0279	0.0257	0.0749	0.0188	0.0956	0.0016
18	rs61737324	30350165	0.8	1.01658215824445	0.83	0.441484906400802	0.00112947357475218	0.0437086340941684	0.0128	0.0129	0.022	0.005	0.1588	0.0065	0.0058	0.057	0.0011	0.1087	0.1476	0.0252	0.0022	0.1065	0.0225	0.0051	0.0071	0.0021	0.0019	0.0395	0.0279	0.0257	0.0749	0.0188	0.0956	0.0016
18	rs1523576	30354197	0.8	1.01658215824445	0.83	0.441484906400802	0.0011705229885187	0.0504109108230299	0.0128	0.0129	0.022	0.005	0.1589	0.0065	0.0057	0.0569	0.0011	0.1089	0.1476	0.0252	0.0022	0.1065	0.0225	0.0051	0.0071	0.0021	0.0019	0.0395	0.0279	0.0256	0.0748	0.0188	0.0959	0.0016
18	rs2140445	30359622	0.8	1.01658215824445	0.83	0.441484906400802	0.00117336569015982	0.0523225133194896	0.0128	0.0129	0.0219	0.005	0.159	0.0065	0.0057	0.0568	0.0011	0.109	0.1478	0.0251	0.0022	0.1066	0.0225	0.0051	0.0071	0.0021	0.0019	0.0395	0.0279	0.0256	0.0748	0.0188	0.0961	0.0016
18	rs59770030	30365057	0.8	1.01658215824445	0.83	0.441484906400802	0.00137711828033885	0.051393677963029	0.0128	0.0129	0.0219	0.005	0.159	0.0065	0.0057	0.0568	0.0011	0.109	0.1479	0.0251	0.0022	0.1066	0.0225	0.0051	0.0071	0.0021	0.0019	0.0394	0.0279	0.0255	0.0748	0.0188	0.096	0.0016
18	rs1893244	30388579	0.8	1.01658215824445	0.83	0.441484906400802	0.00142758274326768	0.0582409414677348	0.0127	0.0128	0.0218	0.005	0.1597	0.0065	0.0056	0.0569	0.0011	0.1091	0.1482	0.0251	0.0022	0.1068	0.0223	0.0051	0.0071	0.002	0.0019	0.0392	0.0279	0.0253	0.0747	0.0187	0.0958	0.0016
18	rs80151042	30389687	0.8	1.01658215824445	0.83	0.441484906400802	0.00141648608891891	0.0602078881705046	0.0127	0.0128	0.0217	0.005	0.1597	0.0065	0.0057	0.0568	0.0011	0.1091	0.1482	0.0251	0.0022	0.1068	0.0224	0.0051	0.0071	0.002	0.0019	0.0392	0.0279	0.0253	0.0747	0.0187	0.0958	0.0016
18	rs12458317	30395747	0.8	1.01658215824445	0.83	0.441484906400802	0.0012928214498535	0.0643604274852691	0.0127	0.0128	0.0214	0.0052	0.1599	0.0065	0.0057	0.0568	0.0011	0.1091	0.1483	0.025	0.0022	0.1069	0.0223	0.0052	0.0071	0.002	0.0019	0.0388	0.028	0.0255	0.0745	0.0188	0.0959	0.0016
18	rs11081784	30407590	0.8	1.01658215824445	0.83	0.441484906400802	0.00733733735731701	0.104108688783079	0.0125	0.0123	0.0206	0.005	0.1627	0.0057	0.0051	0.0574	0.001	0.1122	0.1516	0.0246	0.002	0.1075	0.0216	0.0053	0.0072	0.0017	0.0017	0.0376	0.0277	0.0235	0.0744	0.0186	0.0943	0.0016
18	rs75420195	30411521	0.8	1.01658215824445	0.83	0.441484906400802	0.00695775387829283	0.108097900011537	0.0125	0.0123	0.0206	0.005	0.1627	0.0057	0.0051	0.0574	0.001	0.1124	0.1517	0.0246	0.002	0.1075	0.0216	0.0053	0.0072	0.0017	0.0017	0.0376	0.0277	0.0234	0.0744	0.0185	0.0942	0.0016
18	rs72937539	30416608	0.8	1.01658215824445	0.83	0.441484906400802	0.00654105850881659	0.119970831647177	0.0125	0.0123	0.0205	0.005	0.1628	0.0057	0.0051	0.0574	9e-04	0.1124	0.1518	0.0246	0.002	0.1075	0.0216	0.0053	0.0072	0.0017	0.0017	0.0376	0.0277	0.0234	0.0744	0.0185	0.0942	0.0016
18	rs11664028	30416953	0.8	1.01658215824445	0.83	0.441484906400802	0.00653732698226834	0.120406618012422	0.0125	0.0123	0.0205	0.005	0.1628	0.0057	0.0051	0.0574	9e-04	0.1124	0.1518	0.0246	0.002	0.1075	0.0216	0.0053	0.0072	0.0017	0.0017	0.0376	0.0277	0.0234	0.0744	0.0185	0.0942	0.0016
18	rs12709660	30425769	0.8	1.01658215824445	0.83	0.441484906400802	0.00651869399801384	0.12648076842974	0.0125	0.0123	0.0205	0.005	0.1628	0.0057	0.0051	0.0574	9e-04	0.1126	0.1519	0.0245	0.0019	0.1076	0.0215	0.0053	0.0072	0.0017	0.0017	0.0375	0.0277	0.0234	0.0744	0.0185	0.0943	0.0015
18	rs12962333	30426021	0.8	1.01658215824445	0.83	0.441484906400802	0.00647044015019608	0.129425089351059	0.0125	0.0123	0.0205	0.005	0.1628	0.0057	0.0051	0.0574	9e-04	0.1126	0.1519	0.0245	0.0019	0.1076	0.0215	0.0053	0.0072	0.0017	0.0017	0.0375	0.0277	0.0234	0.0744	0.0185	0.0943	0.0015
18	rs117867783	30428294	0.8	1.01658215824445	0.83	0.441484906400802	0.00641510600847654	0.131221737686608	0.0125	0.0122	0.0205	0.005	0.1628	0.0057	0.0051	0.0574	9e-04	0.1127	0.152	0.0245	0.0019	0.1077	0.0215	0.0053	0.0071	0.0017	0.0017	0.0375	0.0276	0.0233	0.0744	0.0185	0.0943	0.0015
18	rs75211371	30432572	0.8	1.01658215824445	0.83	0.441484906400802	0.00639307503032342	0.135479749741166	0.0124	0.0122	0.0204	0.005	0.1629	0.0056	0.0051	0.0574	9e-04	0.1129	0.1524	0.0244	0.0019	0.1077	0.0214	0.0053	0.0071	0.0017	0.0017	0.0375	0.0275	0.0233	0.0743	0.0184	0.0945	0.0015
18	rs1941268	30433152	0.8	1.01658215824445	0.83	0.441484906400802	0.0067297411125853	0.135479749741166	0.0124	0.0122	0.0204	0.005	0.1629	0.0056	0.0051	0.0574	9e-04	0.1129	0.1524	0.0244	0.0019	0.1077	0.0214	0.0053	0.0071	0.0017	0.0016	0.0375	0.0275	0.0233	0.0744	0.0183	0.0945	0.0015
18	rs79998320	30450243	0.8	1.01658215824445	0.83	0.441484906400802	0.00654852649535793	0.15663600949477	0.0124	0.0122	0.0203	0.0051	0.1629	0.0055	0.005	0.0574	9e-04	0.1133	0.1534	0.0243	0.0019	0.1079	0.0212	0.0053	0.007	0.0017	0.0016	0.0375	0.0275	0.0232	0.0744	0.0182	0.0943	0.0015
18	rs11659513	30458866	0.8	1.01658215824445	0.83	0.441484906400802	0.00640041218227948	0.165559206008324	0.0124	0.0121	0.0202	0.0051	0.1629	0.0055	0.005	0.0574	9e-04	0.1133	0.1536	0.0243	0.0019	0.108	0.0212	0.0053	0.007	0.0017	0.0016	0.0375	0.0274	0.0231	0.0744	0.0181	0.0943	0.0014
18	rs34772032	30462416	0.8	1.01658215824445	0.83	0.441484906400802	0.0063894088929956	0.166049143259399	0.0123	0.0121	0.0202	0.0051	0.1629	0.0055	0.005	0.0574	9e-04	0.1134	0.1537	0.0243	0.0019	0.108	0.0212	0.0053	0.007	0.0017	0.0016	0.0375	0.0275	0.0231	0.0744	0.0181	0.0943	0.0014
18	rs78745884	30468840	0.8	1.01658215824445	0.83	0.441484906400802	0.00640041218227948	0.174355430990166	0.0123	0.0121	0.0202	0.0051	0.1629	0.0055	0.0049	0.0574	9e-04	0.1134	0.1538	0.0242	0.0019	0.1081	0.0211	0.0053	0.007	0.0017	0.0015	0.0375	0.0275	0.0231	0.0744	0.0181	0.0942	0.0014
18	rs9962968	30474276	0.8	1.01658215824445	0.82	0.488512084344485	0.00641143011047286	0.17276239914048	0.0123	0.0121	0.0202	0.0051	0.1629	0.0055	0.0049	0.0574	9e-04	0.1135	0.154	0.0242	0.0019	0.1081	0.0211	0.0053	0.0069	0.0017	0.0015	0.0375	0.0275	0.023	0.0744	0.018	0.0942	0.0014
18	rs78936547	30484763	0.8	1.01658215824445	0.82	0.488512084344485	0.00631279469787219	0.188200686942018	0.0123	0.0121	0.0202	0.0051	0.1629	0.0055	0.0049	0.0574	9e-04	0.1135	0.1542	0.0242	0.0019	0.1082	0.021	0.0053	0.0069	0.0017	0.0015	0.0375	0.0274	0.023	0.0744	0.018	0.0942	0.0014
18	rs117138152	30488635	0.8	1.01658215824445	0.81	0.53874877155386	0.00630190806581758	0.190766070545243	0.0123	0.0121	0.0202	0.0051	0.1629	0.0055	0.0049	0.0574	9e-04	0.1136	0.1543	0.0242	0.0019	0.1082	0.021	0.0053	0.0069	0.0017	0.0015	0.0375	0.0274	0.023	0.0744	0.018	0.0941	0.0014
18	rs11081790	30492109	0.8	1.01658215824445	0.81	0.53874877155386	0.00640041218227948	0.214587631989389	0.0123	0.0121	0.0202	0.0051	0.1629	0.0055	0.0049	0.0574	9e-04	0.1136	0.1544	0.0242	0.0019	0.1082	0.021	0.0053	0.0069	0.0017	0.0015	0.0375	0.0274	0.0229	0.0744	0.0179	0.0941	0.0014
18	rs77321868	30492184	0.8	1.01658215824445	0.81	0.53874877155386	0.00633825339790368	0.212771465328393	0.0123	0.0121	0.0202	0.0051	0.1629	0.0055	0.0049	0.0574	9e-04	0.1136	0.1544	0.0242	0.0019	0.1082	0.021	0.0053	0.0069	0.0017	0.0015	0.0375	0.0274	0.0229	0.0745	0.0179	0.0941	0.0014
18	rs113153379	30499337	0.8	1.01658215824445	0.8	0.592267592767429	0.00605549907695029	0.218235188306108	0.0123	0.0122	0.0201	0.0051	0.1627	0.0054	0.0049	0.0575	9e-04	0.1138	0.1549	0.0242	0.0019	0.1083	0.0208	0.0054	0.0069	0.0017	0.0015	0.0375	0.0274	0.0229	0.0745	0.0178	0.0939	0.0014
18	rs117282754	30516139	0.8	1.01658215824445	0.8	0.592267592767429	0.00565480626685989	0.243539869131469	0.0124	0.0123	0.0201	0.0051	0.1621	0.0053	0.0048	0.0575	9e-04	0.1144	0.1561	0.0241	0.002	0.1087	0.0205	0.0054	0.0068	0.0017	0.0014	0.0373	0.0274	0.0227	0.0746	0.0174	0.0935	0.0014
18	rs17739703	30523288	0.8	1.01658215824445	0.8	0.592267592767429	0.00566481604955106	0.257939203760382	0.0124	0.0123	0.0201	0.0051	0.1619	0.0053	0.0048	0.0575	9e-04	0.1146	0.1565	0.0241	0.002	0.1088	0.0204	0.0054	0.0068	0.0017	0.0014	0.0373	0.0274	0.0226	0.0747	0.0173	0.0933	0.0014
18	rs11663249	30529316	0.8	1.01658215824445	0.79	0.649136622646432	0.0058850949839751	0.269828313292017	0.0124	0.0123	0.0201	0.0051	0.1617	0.0053	0.0047	0.0575	9e-04	0.1148	0.1568	0.0241	0.002	0.109	0.0203	0.0055	0.0067	0.0017	0.0014	0.0373	0.0273	0.0225	0.0747	0.0172	0.0931	0.0014
18	rs8097710	30540347	0.8	1.01658215824445	0.79	0.649136622646432	0.00592993716546568	0.27827221714085	0.0124	0.0123	0.0201	0.0051	0.1619	0.0053	0.0047	0.0575	9e-04	0.1149	0.1568	0.024	0.002	0.109	0.0202	0.0055	0.0067	0.0017	0.0014	0.0373	0.0273	0.0224	0.0747	0.0171	0.0931	0.0014
18	rs75487260	30544468	0.8	1.01658215824445	0.79	0.649136622646432	0.00596808710360002	0.286092103997928	0.0124	0.0124	0.0201	0.0051	0.1619	0.0053	0.0047	0.0575	9e-04	0.1149	0.1569	0.024	0.002	0.109	0.0202	0.0055	0.0067	0.0017	0.0014	0.0373	0.0273	0.0224	0.0747	0.0171	0.0931	0.0014
18	rs7238802	30556985	0.8	1.01658215824445	0.78	0.709419594942363	0.00648525800250247	0.314755190716147	0.0124	0.0124	0.0201	0.0051	0.1619	0.0052	0.0047	0.0575	9e-04	0.115	0.1572	0.024	0.0021	0.109	0.02	0.0055	0.0067	0.0018	0.0014	0.0373	0.0274	0.0223	0.0744	0.017	0.0931	0.0014
18	rs73415443	30587482	0.81	0.946104684087093	0.78	0.709419594942363	0.00757260090238471	0.312947403340228	0.0125	0.0124	0.0199	0.005	0.1607	0.0049	0.0046	0.0579	9e-04	0.1152	0.1586	0.024	0.002	0.1103	0.0199	0.0056	0.0065	0.0023	0.0013	0.0374	0.0273	0.0213	0.0741	0.0164	0.0937	0.0014
18	rs9966886	30616495	0.81	0.946104684087093	0.78	0.709419594942363	0.00856736591551764	0.354535666146967	0.0125	0.0124	0.0199	0.005	0.1607	0.0049	0.0046	0.0578	9e-04	0.1152	0.1587	0.024	0.0021	0.1104	0.0199	0.0056	0.0065	0.0023	0.0013	0.0374	0.0273	0.0213	0.0741	0.0164	0.0937	0.0013
18	rs74480199	30617363	0.81	0.946104684087093	0.78	0.709419594942363	0.00856736591551764	0.354785442021858	0.0125	0.0124	0.0199	0.005	0.1607	0.0049	0.0046	0.0578	9e-04	0.1152	0.1587	0.024	0.0021	0.1104	0.0199	0.0056	0.0065	0.0023	0.0013	0.0374	0.0273	0.0213	0.0741	0.0164	0.0937	0.0013
18	rs8090816	30630590	0.81	0.946104684087093	0.78	0.709419594942363	0.0108579095893376	0.384477122820901	0.0125	0.0123	0.0199	0.005	0.1604	0.0047	0.0045	0.0582	9e-04	0.1152	0.1588	0.024	0.0021	0.1109	0.0198	0.0057	0.0065	0.0025	0.0013	0.0373	0.0273	0.021	0.0741	0.0162	0.0938	0.0013
18	rs4556865	30640189	0.81	0.946104684087093	0.77	0.773176121721263	0.0109350288828889	0.383200057415867	0.0125	0.0123	0.02	0.005	0.1604	0.0047	0.0044	0.0582	9e-04	0.1152	0.1588	0.024	0.0021	0.1109	0.0198	0.0057	0.0064	0.0025	0.0013	0.0373	0.0273	0.021	0.0741	0.0162	0.0938	0.0013
18	rs75878174	30650446	0.81	0.946104684087093	0.77	0.773176121721263	0.011230720038259	0.383200057415867	0.0125	0.0123	0.02	0.005	0.1604	0.0047	0.0044	0.0582	9e-04	0.1152	0.1588	0.0239	0.0021	0.1109	0.0198	0.0057	0.0065	0.0025	0.0013	0.0373	0.0273	0.021	0.0741	0.0162	0.0938	0.0013
18	rs117485231	30650790	0.81	0.946104684087093	0.77	0.773176121721263	0.011230720038259	0.383072416048527	0.0125	0.0123	0.02	0.005	0.1604	0.0047	0.0044	0.0582	9e-04	0.1152	0.1588	0.0239	0.0021	0.1109	0.0198	0.0057	0.0065	0.0025	0.0013	0.0373	0.0273	0.021	0.0741	0.0162	0.0938	0.0013
18	rs72943304	30663241	0.81	0.946104684087093	0.77	0.773176121721263	0.00970411494914782	0.35154228611399	0.0125	0.0123	0.02	0.005	0.1604	0.0047	0.0044	0.0582	9e-04	0.1153	0.1588	0.024	0.0021	0.1109	0.0197	0.0056	0.0065	0.0026	0.0013	0.0373	0.0272	0.021	0.0742	0.0162	0.0938	0.0013
18	rs166639	30684266	0.81	0.946104684087093	0.77	0.773176121721263	0.00975975140955596	0.334227645271916	0.0126	0.0121	0.02	0.0049	0.1604	0.0046	0.0041	0.0584	9e-04	0.1155	0.1587	0.0245	0.0021	0.1112	0.0196	0.0056	0.0064	0.0027	0.0012	0.0374	0.0267	0.0208	0.0743	0.016	0.0938	0.0013
18	rs2047365	30700367	0.81	0.946104684087093	0.77	0.773176121721263	0.0134717019971005	0.288086756597189	0.0126	0.0119	0.0201	0.0048	0.1606	0.0045	0.004	0.0585	9e-04	0.1157	0.1587	0.025	0.0022	0.1113	0.0193	0.0056	0.0065	0.003	0.0012	0.0373	0.0264	0.0206	0.0746	0.0159	0.0938	0.0013
18	rs16964288	30704971	0.81	0.946104684087093	0.77	0.773176121721263	0.0161178179459131	0.311503401974444	0.0127	0.0119	0.0201	0.0048	0.1606	0.0045	0.0039	0.0586	0.001	0.1157	0.1587	0.025	0.0022	0.1113	0.0193	0.0056	0.0065	0.0031	0.0012	0.0374	0.0264	0.0205	0.0746	0.0159	0.0937	0.0013
18	rs117785927	30707796	0.81	0.946104684087093	0.77	0.773176121721263	0.0161916701394163	0.311984515203109	0.0127	0.0119	0.0201	0.0048	0.1606	0.0045	0.0039	0.0586	0.001	0.1157	0.1587	0.025	0.0022	0.1113	0.0193	0.0056	0.0065	0.0031	0.0012	0.0374	0.0264	0.0205	0.0746	0.0159	0.0937	0.0013
18	rs56385137	30734980	0.81	0.946104684087093	0.77	0.773176121721263	0.0173762540807779	0.315117118608855	0.0127	0.0118	0.0201	0.0048	0.1607	0.0044	0.0039	0.0586	9e-04	0.1157	0.1587	0.025	0.0022	0.1113	0.0193	0.0055	0.0065	0.0031	0.0012	0.0375	0.0264	0.0206	0.0746	0.0159	0.0937	0.0013
18	rs271490	30741491	0.81	0.946104684087093	0.77	0.773176121721263	0.019388324306808	0.333123263135579	0.0127	0.0118	0.0201	0.0048	0.1607	0.0044	0.0039	0.0586	9e-04	0.1158	0.1586	0.025	0.0022	0.1113	0.0193	0.0055	0.0065	0.0031	0.0012	0.0375	0.0264	0.0206	0.0746	0.0159	0.0937	0.0013
18	rs968668	30741527	0.81	0.946104684087093	0.77	0.773176121721263	0.019388324306808	0.333123263135579	0.0127	0.0118	0.0201	0.0048	0.1607	0.0044	0.0039	0.0586	9e-04	0.1158	0.1586	0.025	0.0022	0.1113	0.0193	0.0055	0.0065	0.0031	0.0012	0.0375	0.0264	0.0206	0.0746	0.0159	0.0937	0.0013
18	rs117554760	30750252	0.81	0.946104684087093	0.76	0.840461917458717	0.0194221050370028	0.334227645271916	0.0127	0.0118	0.0201	0.0048	0.1607	0.0044	0.0039	0.0586	9e-04	0.1158	0.1586	0.025	0.0022	0.1113	0.0193	0.0055	0.0065	0.0031	0.0012	0.0375	0.0264	0.0206	0.0746	0.0159	0.0937	0.0013
18	rs17740186	30753548	0.81	0.946104684087093	0.76	0.840461917458717	0.0188701715272624	0.342853389947382	0.0127	0.0118	0.0201	0.0048	0.1607	0.0045	0.0039	0.0586	0.001	0.1158	0.1587	0.025	0.0022	0.1113	0.0193	0.0056	0.0064	0.0031	0.0012	0.0375	0.0264	0.0206	0.0746	0.0159	0.0937	0.0013
18	rs7243967	30755662	0.81	0.946104684087093	0.76	0.840461917458717	0.0189447541707828	0.344710019622778	0.0127	0.0118	0.0201	0.0048	0.1607	0.0045	0.0039	0.0587	0.001	0.1157	0.1587	0.025	0.0022	0.1113	0.0193	0.0056	0.0064	0.0031	0.0012	0.0375	0.0264	0.0206	0.0746	0.0158	0.0937	0.0013
18	rs78391290	30776784	0.81	0.946104684087093	0.76	0.840461917458717	0.0187875530626552	0.343348208141248	0.0127	0.0118	0.0201	0.0048	0.1607	0.0045	0.0039	0.0586	0.001	0.1157	0.1588	0.025	0.0022	0.1113	0.0193	0.0055	0.0064	0.0031	0.0012	0.0375	0.0264	0.0206	0.0747	0.0158	0.0937	0.0013
18	rs17667691	30778086	0.81	0.946104684087093	0.76	0.840461917458717	0.0187958030252824	0.343348208141248	0.0127	0.0118	0.0201	0.0048	0.1607	0.0045	0.0039	0.0586	0.001	0.1157	0.1588	0.025	0.0022	0.1113	0.0193	0.0055	0.0064	0.0031	0.0012	0.0375	0.0264	0.0205	0.0746	0.0159	0.0937	0.0013
18	rs271534	30780701	0.81	0.946104684087093	0.76	0.840461917458717	0.0177373641094624	0.325422579179607	0.0126	0.0117	0.0201	0.0048	0.1607	0.0044	0.0039	0.0586	0.001	0.1156	0.1588	0.025	0.0022	0.1113	0.0192	0.0055	0.0064	0.0031	0.0012	0.0375	0.0264	0.0205	0.0747	0.0159	0.0937	0.0013
18	rs9652983	30784658	0.81	0.946104684087093	0.76	0.840461917458717	0.0173918416060261	0.312826994123563	0.0127	0.0117	0.0201	0.0048	0.1607	0.0044	0.0039	0.0586	0.001	0.1156	0.1588	0.0249	0.0022	0.1113	0.0192	0.0055	0.0064	0.0031	0.0012	0.0375	0.0264	0.0205	0.0747	0.0159	0.0937	0.0013
18	rs117587736	30791889	0.81	0.946104684087093	0.76	0.840461917458717	0.024386872534327	0.3506705877194	0.0128	0.0112	0.0202	0.0047	0.1607	0.0043	0.0038	0.0586	0.001	0.1157	0.1591	0.0248	0.0024	0.1114	0.0191	0.0055	0.0063	0.0034	0.0013	0.0374	0.0261	0.0205	0.075	0.0157	0.0939	0.0014
18	rs78008841	30794875	0.81	0.946104684087093	0.76	0.840461917458717	0.0250708249556957	0.352414604488849	0.0128	0.0112	0.0202	0.0047	0.1607	0.0043	0.0038	0.0586	0.001	0.1158	0.1591	0.0248	0.0024	0.1114	0.0191	0.0055	0.0063	0.0034	0.0013	0.0374	0.0261	0.0204	0.0751	0.0157	0.0939	0.0014
18	rs457896	30804758	0.81	0.946104684087093	0.76	0.840461917458717	0.0249187893304777	0.333368589357031	0.0128	0.0111	0.0202	0.0047	0.1607	0.0043	0.0038	0.0586	0.001	0.1158	0.1591	0.0248	0.0024	0.1114	0.0191	0.0055	0.0063	0.0034	0.0013	0.0374	0.0261	0.0204	0.0751	0.0157	0.0939	0.0014
18	rs8085151	30807645	0.81	0.946104684087093	0.76	0.840461917458717	0.0247875589957092	0.331897422196651	0.0128	0.0111	0.0202	0.0047	0.1607	0.0043	0.0038	0.0586	0.001	0.1158	0.1591	0.0248	0.0024	0.1114	0.0191	0.0055	0.0063	0.0034	0.0013	0.0374	0.0261	0.0204	0.0751	0.0157	0.094	0.0014
18	rs76938239	30808855	0.81	0.946104684087093	0.76	0.840461917458717	0.0247372175820579	0.331162550778797	0.0128	0.0111	0.0202	0.0047	0.1607	0.0043	0.0038	0.0586	0.001	0.1158	0.1591	0.0248	0.0024	0.1114	0.0191	0.0055	0.0063	0.0034	0.0013	0.0374	0.0261	0.0204	0.0751	0.0157	0.094	0.0014
18	rs12953459	30817009	0.81	0.946104684087093	0.76	0.840461917458717	0.0274857038688978	0.33631659980073	0.0128	0.011	0.0201	0.0047	0.1606	0.0043	0.0037	0.0586	0.001	0.1158	0.1592	0.0248	0.0024	0.1114	0.0191	0.0055	0.0063	0.0035	0.0013	0.0374	0.026	0.0204	0.0751	0.0157	0.094	0.0014
18	rs78983670	30818931	0.82	0.87875982057053	0.76	0.840461917458717	0.0289550784809716	0.32627560388876	0.0127	0.011	0.0201	0.0048	0.1603	0.0042	0.0037	0.059	0.0011	0.1158	0.1599	0.0247	0.0025	0.1113	0.019	0.0055	0.0063	0.0035	0.0014	0.0372	0.0256	0.0204	0.0749	0.0155	0.0941	0.0015
18	rs72951028	30832603	0.82	0.87875982057053	0.76	0.840461917458717	0.0292146964595203	0.328472098675182	0.0127	0.011	0.0201	0.0048	0.1603	0.0042	0.0037	0.059	0.0011	0.1158	0.1599	0.0247	0.0025	0.1113	0.019	0.0055	0.0064	0.0035	0.0014	0.0372	0.0256	0.0204	0.0749	0.0155	0.0941	0.0015
18	rs9965081	30846895	0.82	0.87875982057053	0.76	0.840461917458717	0.0284518523760488	0.323475272943134	0.0127	0.011	0.0201	0.0048	0.1603	0.0042	0.0037	0.059	0.0011	0.1158	0.16	0.0247	0.0025	0.1113	0.019	0.0055	0.0064	0.0035	0.0014	0.0372	0.0256	0.0203	0.0749	0.0155	0.0941	0.0015
18	rs58448816	30847180	0.82	0.87875982057053	0.77	0.773176121721263	0.0284518523760488	0.323475272943134	0.0127	0.011	0.0201	0.0048	0.1603	0.0042	0.0037	0.059	0.0011	0.1158	0.16	0.0247	0.0025	0.1113	0.019	0.0055	0.0064	0.0035	0.0014	0.0372	0.0256	0.0203	0.0749	0.0155	0.0941	0.0015
18	rs117593912	30849437	0.82	0.87875982057053	0.77	0.773176121721263	0.0284407403462068	0.323353680398268	0.0127	0.011	0.0201	0.0048	0.1603	0.0042	0.0037	0.059	0.0011	0.1158	0.16	0.0247	0.0025	0.1113	0.019	0.0055	0.0064	0.0035	0.0014	0.0372	0.0256	0.0203	0.0749	0.0155	0.0941	0.0015
18	rs9953311	30881871	0.82	0.87875982057053	0.77	0.773176121721263	0.0280757636097475	0.344090821582801	0.0126	0.011	0.0201	0.0048	0.1602	0.0042	0.0037	0.059	0.0012	0.1157	0.1608	0.0247	0.0023	0.1112	0.019	0.0055	0.0064	0.0036	0.0014	0.0372	0.0253	0.0203	0.0749	0.0154	0.0942	0.0015
18	rs75490203	30884427	0.82	0.87875982057053	0.77	0.773176121721263	0.0279219316990413	0.33557888955873	0.0126	0.011	0.0201	0.0048	0.1602	0.0042	0.0037	0.059	0.0012	0.1156	0.1609	0.0247	0.0023	0.1112	0.019	0.0055	0.0064	0.0036	0.0014	0.0372	0.0253	0.0202	0.0748	0.0154	0.0942	0.0015
18	rs7242023	30894262	0.83	0.81451029553121	0.77	0.773176121721263	0.0431384816724645	0.362930373415725	0.0124	0.0109	0.0202	0.0048	0.1601	0.004	0.0036	0.0588	0.0012	0.1153	0.1628	0.0243	0.0024	0.1111	0.0188	0.0054	0.0065	0.0036	0.0015	0.0373	0.0249	0.0199	0.0752	0.0149	0.0945	0.0016
18	rs72948890	30927115	0.83	0.81451029553121	0.77	0.773176121721263	0.0469283401033239	0.392292726431946	0.0124	0.0109	0.0203	0.0048	0.1607	0.004	0.0036	0.0589	0.0012	0.1153	0.163	0.0243	0.0024	0.1111	0.0187	0.0054	0.0065	0.0036	0.0015	0.0373	0.0248	0.0199	0.0747	0.0148	0.0945	0.0016
18	rs6507016	30927775	0.83	0.81451029553121	0.77	0.773176121721263	0.0471330183335778	0.395894769485772	0.0124	0.0109	0.0203	0.0048	0.1607	0.004	0.0036	0.0589	0.0012	0.1153	0.163	0.0243	0.0024	0.1111	0.0187	0.0054	0.0065	0.0036	0.0015	0.0373	0.0248	0.0199	0.0747	0.0148	0.0945	0.0016
18	rs55676842	30954947	0.84	0.753316385445839	0.77	0.773176121721263	0.0570686637388281	0.424113247561946	0.0123	0.0109	0.0201	0.0047	0.1607	0.0038	0.0034	0.0593	0.0012	0.1151	0.165	0.0242	0.0024	0.1107	0.0187	0.0054	0.0065	0.0037	0.0016	0.0375	0.0239	0.0195	0.0747	0.0144	0.0951	0.0017
18	rs76952832	30969567	0.84	0.753316385445839	0.77	0.773176121721263	0.0632678324642541	0.394864686318367	0.0121	0.0109	0.0198	0.0046	0.1606	0.0037	0.0033	0.0596	0.0013	0.1148	0.1662	0.0241	0.0025	0.1107	0.0187	0.0053	0.0064	0.0038	0.0017	0.0377	0.0234	0.0192	0.0747	0.0141	0.0954	0.0017
18	rs73423516	30971205	0.84	0.753316385445839	0.77	0.773176121721263	0.0683891792337761	0.445251592271418	0.0121	0.0109	0.0198	0.0045	0.1606	0.0037	0.0032	0.0597	0.0013	0.1147	0.1666	0.0241	0.0025	0.1108	0.0186	0.0052	0.0064	0.0038	0.0017	0.0377	0.0233	0.0191	0.0747	0.014	0.0956	0.0017
18	rs1379641	30982868	0.85	0.695135765909148	0.78	0.709419594942363	0.0849302053728696	0.429240282386569	0.0119	0.011	0.0192	0.0044	0.1596	0.0034	0.003	0.0603	0.0012	0.1143	0.1698	0.024	0.0025	0.111	0.0182	0.0051	0.0063	0.0038	0.0019	0.0381	0.0227	0.0181	0.0741	0.0134	0.0971	0.0016
18	rs13381685	30983915	0.85	0.695135765909148	0.78	0.709419594942363	0.0876051330220333	0.437160205110275	0.0118	0.011	0.0191	0.0044	0.1597	0.0034	0.0029	0.0604	0.0012	0.1141	0.1701	0.024	0.0025	0.1111	0.0181	0.0051	0.0063	0.0038	0.0019	0.0381	0.0226	0.0181	0.0741	0.0132	0.0975	0.0016
18	rs17740734	31011926	0.85	0.695135765909148	0.78	0.709419594942363	0.105598268292237	0.421097413640073	0.0117	0.0108	0.0189	0.0043	0.1595	0.0033	0.0028	0.0604	0.0012	0.1138	0.1711	0.024	0.0024	0.1112	0.0181	0.005	0.0063	0.0038	0.0019	0.0383	0.0225	0.0179	0.0739	0.013	0.0985	0.0015
18	rs62090578	31014496	0.85	0.695135765909148	0.78	0.709419594942363	0.105918331826977	0.428187232058917	0.0117	0.0108	0.0189	0.0043	0.1595	0.0033	0.0028	0.0604	0.0012	0.1138	0.1711	0.024	0.0024	0.1112	0.0181	0.005	0.0063	0.0038	0.002	0.0384	0.0225	0.0178	0.0739	0.013	0.0986	0.0015
18	rs72949726	31016235	0.85	0.695135765909148	0.77	0.773176121721263	0.10340095048575	0.430557571848859	0.0117	0.0108	0.0189	0.0043	0.1594	0.0033	0.0028	0.0604	0.0012	0.1137	0.1711	0.024	0.0024	0.1114	0.0181	0.005	0.0062	0.0038	0.002	0.0384	0.0225	0.0178	0.0739	0.013	0.0986	0.0015
18	rs11081810	31024240	0.85	0.695135765909148	0.77	0.773176121721263	0.105918331826977	0.478139049460486	0.0117	0.0107	0.0188	0.0043	0.1593	0.0033	0.0028	0.0604	0.0012	0.1137	0.1711	0.024	0.0024	0.1115	0.0181	0.005	0.0062	0.0038	0.002	0.0384	0.0225	0.0178	0.0738	0.0131	0.099	0.0015
18	rs117149368	31024516	0.85	0.695135765909148	0.77	0.773176121721263	0.105731554993845	0.477326372898924	0.0117	0.0107	0.0188	0.0043	0.1593	0.0033	0.0028	0.0604	0.0012	0.1137	0.1711	0.024	0.0024	0.1115	0.0181	0.005	0.0062	0.0038	0.002	0.0384	0.0225	0.0178	0.0738	0.0131	0.0991	0.0015
18	rs16964648	31036957	0.85	0.695135765909148	0.77	0.773176121721263	0.108527618232476	0.51755918120838	0.0116	0.0107	0.0186	0.0042	0.1595	0.0032	0.0028	0.0603	0.0012	0.1136	0.1713	0.024	0.0024	0.1117	0.0181	0.005	0.0062	0.0038	0.002	0.0386	0.0224	0.0178	0.0738	0.013	0.0991	0.0015
18	rs13381898	31038076	0.85	0.695135765909148	0.77	0.773176121721263	0.102849554992577	0.492964463800736	0.0116	0.0108	0.0186	0.0042	0.1596	0.0032	0.0027	0.0604	0.0012	0.1135	0.1714	0.0239	0.0024	0.1118	0.018	0.0049	0.0061	0.0038	0.002	0.0386	0.0224	0.0179	0.0738	0.0129	0.0991	0.0015
18	rs117734076	31040016	0.86	0.639923359357885	0.77	0.773176121721263	0.100998903909787	0.448046253849475	0.0116	0.0108	0.0185	0.0042	0.16	0.0031	0.0026	0.0603	0.0012	0.1132	0.1717	0.0239	0.0024	0.1115	0.0179	0.0048	0.006	0.0038	0.0019	0.0387	0.0224	0.0183	0.074	0.0128	0.0991	0.0015
18	rs117271158	31048725	0.86	0.639923359357885	0.77	0.773176121721263	0.104350475096526	0.438881282353612	0.0115	0.0108	0.0184	0.0043	0.1607	0.0028	0.0024	0.0601	0.0012	0.1126	0.1721	0.0239	0.0025	0.1106	0.0179	0.0047	0.0057	0.0039	0.002	0.0389	0.0223	0.0191	0.0745	0.0125	0.0997	0.0015
18	rs1350393	31055968	0.86	0.639923359357885	0.77	0.773176121721263	0.110819053376275	0.483973671378734	0.0115	0.0108	0.0184	0.0043	0.1608	0.0028	0.0023	0.0601	0.0012	0.1125	0.1721	0.0239	0.0025	0.1105	0.0179	0.0047	0.0057	0.0038	0.002	0.0389	0.0223	0.0192	0.0745	0.0125	0.0997	0.0014
18	rs1457859	31056676	0.86	0.639923359357885	0.77	0.773176121721263	0.111148818574497	0.491190192088096	0.0115	0.0108	0.0184	0.0043	0.1608	0.0028	0.0023	0.0601	0.0012	0.1125	0.1721	0.0239	0.0025	0.1105	0.0179	0.0047	0.0057	0.0038	0.002	0.0389	0.0223	0.0192	0.0745	0.0125	0.0997	0.0014
18	rs80158689	31058711	0.86	0.639923359357885	0.77	0.773176121721263	0.100223234874507	0.435308758729228	0.0115	0.0108	0.0183	0.0043	0.1607	0.0028	0.0023	0.0601	0.0012	0.1124	0.1722	0.0239	0.0025	0.1106	0.0179	0.0047	0.0056	0.0038	0.002	0.0389	0.0222	0.0192	0.0745	0.0126	0.0997	0.0014
18	rs6507046	31060767	0.86	0.639923359357885	0.77	0.773176121721263	0.0997339098880588	0.439146223520979	0.0116	0.0109	0.0183	0.0043	0.1605	0.0028	0.0023	0.0601	0.0012	0.1122	0.1724	0.024	0.0025	0.1108	0.018	0.0046	0.0056	0.0038	0.0019	0.0391	0.0222	0.0191	0.0743	0.0127	0.0997	0.0014
18	rs79520772	31068626	0.86	0.639923359357885	0.77	0.773176121721263	0.0803868556247922	0.42162148869977	0.0117	0.0109	0.0182	0.0042	0.1606	0.0028	0.0023	0.0608	0.0012	0.1122	0.1722	0.0245	0.0024	0.1114	0.0183	0.0046	0.0054	0.0038	0.002	0.0393	0.0221	0.0187	0.0736	0.0127	0.0989	0.0014
18	rs2061356	31079945	0.86	0.639923359357885	0.77	0.773176121721263	0.0834745660068192	0.431744058047374	0.0117	0.0109	0.0182	0.0042	0.1605	0.0028	0.0023	0.0609	0.0012	0.1122	0.1722	0.0246	0.0024	0.1115	0.0184	0.0046	0.0054	0.0038	0.002	0.0394	0.0221	0.0187	0.0734	0.0127	0.0989	0.0014
18	rs74359222	31081583	0.86	0.639923359357885	0.77	0.773176121721263	0.0830158144565671	0.442461577657479	0.0117	0.0109	0.0182	0.0042	0.1606	0.0028	0.0023	0.0609	0.0012	0.1121	0.1722	0.0246	0.0024	0.1115	0.0183	0.0046	0.0054	0.0038	0.002	0.0393	0.0222	0.0187	0.0734	0.0127	0.099	0.0014
18	rs1598837	31084754	0.86	0.639923359357885	0.77	0.773176121721263	0.0554525692546087	0.364565652655966	0.0117	0.0109	0.018	0.0041	0.1611	0.0028	0.0021	0.0609	0.0012	0.1112	0.1722	0.026	0.0024	0.1119	0.0184	0.0045	0.0048	0.0038	0.0019	0.0392	0.0222	0.0188	0.0733	0.0127	0.099	0.0014
18	rs7234652	31093423	0.88	0.538208189821859	0.77	0.773176121721263	0.0357913878933318	0.371127511924022	0.0119	0.0108	0.0177	0.0031	0.1614	0.0026	0.0018	0.0574	0.001	0.1117	0.1756	0.0278	0.0019	0.1122	0.0188	0.0043	0.0041	0.0035	0.0015	0.0398	0.0217	0.02	0.0733	0.0121	0.0992	0.0012
18	rs9959939	31100215	0.88	0.538208189821859	0.77	0.773176121721263	0.0366601371615232	0.387290826145174	0.0119	0.0108	0.0178	0.0031	0.1613	0.0026	0.0018	0.0574	0.001	0.1119	0.1756	0.0279	0.0019	0.1123	0.0188	0.0043	0.0041	0.0036	0.0015	0.0398	0.0217	0.02	0.0733	0.0121	0.0991	0.0012
18	rs78987168	31119923	0.88	0.538208189821859	0.77	0.773176121721263	0.0369129164494519	0.391136863018232	0.0119	0.0108	0.0178	0.0031	0.1613	0.0026	0.0018	0.0574	0.001	0.1119	0.1757	0.0279	0.0019	0.1123	0.0188	0.0043	0.0041	0.0035	0.0015	0.0398	0.0217	0.02	0.0733	0.0121	0.099	0.0012
18	rs11878169	31147930	0.88	0.538208189821859	0.77	0.773176121721263	0.0359613627884323	0.403125993137984	0.0119	0.0108	0.0177	0.0031	0.1613	0.0026	0.0018	0.0574	9e-04	0.112	0.1758	0.0279	0.0018	0.1123	0.0188	0.0043	0.0041	0.0034	0.0015	0.0399	0.0217	0.0201	0.0734	0.0121	0.0989	0.0011
18	rs116955773	31158955	0.88	0.538208189821859	0.77	0.773176121721263	0.0364614239783621	0.417956671785973	0.0119	0.0107	0.0177	0.0031	0.1613	0.0026	0.0018	0.0574	9e-04	0.1121	0.1759	0.0279	0.0018	0.1124	0.0188	0.0043	0.0041	0.0034	0.0015	0.0399	0.0217	0.0201	0.0734	0.0121	0.0989	0.0011
18	rs9807787	31160328	0.88	0.538208189821859	0.77	0.773176121721263	0.0353494779265607	0.420180706623902	0.0119	0.0107	0.0177	0.0031	0.1613	0.0026	0.0018	0.0574	9e-04	0.1121	0.1759	0.0279	0.0018	0.1124	0.0188	0.0043	0.0041	0.0034	0.0015	0.0399	0.0217	0.0201	0.0734	0.0121	0.0989	0.0011
18	rs62090632	31163640	0.88	0.538208189821859	0.77	0.773176121721263	0.0358566966807008	0.429898791629352	0.0119	0.0107	0.0177	0.0031	0.1613	0.0026	0.0018	0.0574	9e-04	0.1121	0.1759	0.0279	0.0018	0.1124	0.0188	0.0043	0.0041	0.0034	0.0015	0.0399	0.0216	0.0201	0.0734	0.0121	0.0989	0.0011
18	rs16964786	31174372	0.88	0.538208189821859	0.78	0.709419594942363	0.0405083108832706	0.404421060767495	0.0119	0.0107	0.0178	0.0028	0.1611	0.0025	0.0018	0.057	9e-04	0.113	0.1768	0.0282	0.0018	0.1128	0.0188	0.0042	0.004	0.0033	0.0011	0.04	0.0215	0.0206	0.0735	0.0117	0.0977	0.0011
18	rs62092361	31199773	0.88	0.538208189821859	0.78	0.709419594942363	0.0461933800927588	0.420573514885241	0.012	0.0107	0.0178	0.0025	0.161	0.0025	0.0017	0.0566	9e-04	0.1135	0.1777	0.0284	0.0017	0.1131	0.0187	0.0042	0.004	0.0033	0.001	0.04	0.0215	0.0208	0.0734	0.0116	0.097	0.0011
18	rs12961461	31206349	0.88	0.538208189821859	0.78	0.709419594942363	0.0486310225556805	0.439013747608249	0.012	0.0107	0.0178	0.0025	0.161	0.0025	0.0017	0.0566	9e-04	0.1135	0.1777	0.0284	0.0017	0.1131	0.0187	0.0042	0.004	0.0033	0.001	0.0401	0.0215	0.0208	0.0734	0.0116	0.0969	0.0011
18	rs55699962	31232961	0.88	0.538208189821859	0.78	0.709419594942363	0.0591737699228966	0.426871897939137	0.012	0.0106	0.0178	0.0021	0.1607	0.0024	0.0017	0.0567	9e-04	0.1134	0.1786	0.0286	0.0017	0.1131	0.0187	0.0042	0.0039	0.0034	0.001	0.0402	0.0214	0.0209	0.0734	0.0114	0.0969	0.001
18	rs12605995	31239183	0.88	0.538208189821859	0.78	0.709419594942363	0.062274811946665	0.45244719715075	0.012	0.0106	0.0178	0.0021	0.1607	0.0024	0.0017	0.0568	9e-04	0.1134	0.1787	0.0286	0.0017	0.1131	0.0187	0.0042	0.0039	0.0034	0.001	0.0402	0.0214	0.0209	0.0734	0.0114	0.0969	0.001
18	rs1941697	31251276	0.88	0.538208189821859	0.78	0.709419594942363	0.0655990559652414	0.445517550678856	0.0121	0.0105	0.0177	0.002	0.1603	0.0024	0.0017	0.0568	9e-04	0.1137	0.1791	0.0286	0.0017	0.1134	0.0187	0.0041	0.0039	0.0034	0.001	0.0402	0.0212	0.021	0.0733	0.0113	0.0969	0.001
18	rs72961990	31259796	0.88	0.538208189821859	0.78	0.709419594942363	0.0661510001407614	0.423063602767457	0.0121	0.0105	0.0178	0.0019	0.1598	0.0024	0.0017	0.0568	9e-04	0.1137	0.1793	0.0286	0.0017	0.1135	0.0188	0.0041	0.0039	0.0034	0.001	0.0402	0.0211	0.021	0.0733	0.0113	0.0969	0.001
18	rs7230132	31270679	0.88	0.538208189821859	0.78	0.709419594942363	0.0719008096321998	0.442328836132061	0.0121	0.0105	0.0178	0.0018	0.1596	0.0024	0.0016	0.0569	9e-04	0.1137	0.1796	0.0286	0.0017	0.1136	0.0188	0.0041	0.0039	0.0035	0.001	0.0402	0.021	0.0211	0.0732	0.0113	0.0968	0.001
18	rs12709667	31284452	0.89	0.491600132839596	0.78	0.709419594942363	0.139031088232852	0.425951812468654	0.0122	0.0107	0.0182	0.0016	0.1587	0.0022	0.0015	0.057	8e-04	0.1137	0.18	0.0288	0.0016	0.1139	0.0188	0.0044	0.0038	0.0041	0.0011	0.0404	0.0204	0.0216	0.0724	0.0112	0.0965	0.001
18	rs6507057	31293981	0.89	0.491600132839596	0.78	0.709419594942363	0.157489046929518	0.425951812468654	0.0123	0.0107	0.0183	0.0016	0.1585	0.0022	0.0015	0.057	8e-04	0.1138	0.1801	0.0288	0.0016	0.1139	0.0188	0.0044	0.0038	0.0042	0.0011	0.0404	0.0203	0.0217	0.0723	0.0112	0.0965	0.001
18	rs8092241	31294675	0.89	0.491600132839596	0.78	0.709419594942363	0.154049650312362	0.410132833733277	0.0123	0.0107	0.0183	0.0016	0.1585	0.0022	0.0015	0.057	8e-04	0.1138	0.1801	0.0288	0.0016	0.1138	0.0188	0.0044	0.0037	0.0042	0.0011	0.0404	0.0203	0.0218	0.0723	0.0112	0.0966	0.001
18	rs112932330	31294934	0.89	0.491600132839596	0.78	0.709419594942363	0.152113880507689	0.403643883507069	0.0123	0.0107	0.0183	0.0016	0.1585	0.0022	0.0015	0.057	8e-04	0.1138	0.1801	0.0288	0.0016	0.1138	0.0188	0.0044	0.0037	0.0042	0.0011	0.0404	0.0202	0.0218	0.0722	0.0112	0.0966	0.001
18	rs79375446	31298558	0.89	0.491600132839596	0.78	0.709419594942363	0.147860317284306	0.415083266309195	0.0123	0.0107	0.0184	0.0015	0.1585	0.0022	0.0015	0.057	8e-04	0.1139	0.1801	0.0288	0.0016	0.1137	0.0189	0.0044	0.0037	0.0042	0.0011	0.0404	0.0202	0.022	0.0719	0.0112	0.0967	0.001
18	rs80280153	31300355	0.89	0.491600132839596	0.78	0.709419594942363	0.14792571831383	0.441665287460295	0.0122	0.0107	0.0186	0.0014	0.1585	0.0022	0.0014	0.0569	8e-04	0.1143	0.1803	0.0289	0.0015	0.1138	0.019	0.0043	0.0036	0.0041	0.0011	0.0404	0.02	0.0224	0.0714	0.0111	0.097	9e-04
18	rs7234013	31306745	0.89	0.491600132839596	0.78	0.709419594942363	0.145679308054391	0.493920519340683	0.0123	0.0106	0.019	0.001	0.1584	0.0021	0.0012	0.0564	8e-04	0.1153	0.1809	0.029	0.0012	0.1141	0.0193	0.0041	0.0033	0.0039	0.0012	0.0404	0.0194	0.0236	0.0695	0.0108	0.0978	9e-04
18	rs35362823	31313346	0.89	0.491600132839596	0.78	0.709419594942363	0.150919644704605	0.528092426580514	0.0123	0.0106	0.0191	0.001	0.1584	0.0021	0.0012	0.0564	8e-04	0.1154	0.181	0.029	0.0012	0.1141	0.0193	0.0041	0.0033	0.0038	0.0012	0.0404	0.0194	0.0237	0.0694	0.0108	0.0979	9e-04
18	rs2282632	31320229	0.89	0.491600132839596	0.78	0.709419594942363	0.145549708115133	0.488191322183654	0.0123	0.0106	0.0191	0.001	0.1582	0.002	0.0012	0.056	7e-04	0.1156	0.1809	0.029	0.0012	0.1139	0.0195	0.0041	0.0032	0.0038	0.0013	0.0404	0.0195	0.0236	0.07	0.0108	0.0978	9e-04
18	rs61995734	31323848	0.89	0.491600132839596	0.78	0.709419594942363	0.150555850653019	0.459270901946827	0.0123	0.0106	0.0191	0.001	0.1583	0.002	0.0012	0.0559	7e-04	0.1158	0.1809	0.029	0.0011	0.1137	0.0195	0.0042	0.0032	0.0038	0.0013	0.0405	0.0196	0.0236	0.0698	0.0108	0.0978	9e-04
18	rs17746949	31324766	0.89	0.491600132839596	0.78	0.709419594942363	0.154250728303413	0.469758737588602	0.0122	0.0106	0.0191	0.001	0.1583	0.002	0.0012	0.0559	7e-04	0.1159	0.181	0.029	0.0011	0.1136	0.0195	0.0042	0.0032	0.0037	0.0013	0.0405	0.0196	0.0236	0.0698	0.0108	0.0979	9e-04
18	rs7232237	31324934	0.89	0.491600132839596	0.78	0.709419594942363	0.155561511146069	0.475837396802033	0.0122	0.0106	0.0192	0.001	0.1583	0.002	0.0012	0.0558	7e-04	0.1159	0.181	0.029	0.0011	0.1136	0.0195	0.0042	0.0032	0.0037	0.0013	0.0405	0.0196	0.0236	0.0698	0.0108	0.0979	9e-04
18	rs4799717	31327634	0.89	0.491600132839596	0.78	0.709419594942363	0.152679762343665	0.48247935475958	0.0122	0.0106	0.0191	0.0011	0.1584	0.002	0.0012	0.0558	7e-04	0.116	0.1811	0.029	0.0011	0.1135	0.0195	0.0042	0.0032	0.0037	0.0013	0.0405	0.0196	0.0236	0.0698	0.0108	0.0978	9e-04
18	rs17815835	31337593	0.89	0.491600132839596	0.78	0.709419594942363	0.150853461643737	0.515348466308232	0.0123	0.0106	0.0191	0.0011	0.1584	0.002	0.0012	0.0557	6e-04	0.1161	0.1812	0.029	0.0011	0.1133	0.0196	0.0042	0.0032	0.0037	0.0013	0.0406	0.0196	0.0236	0.0697	0.0109	0.0978	9e-04
18	rs78917319	31338257	0.89	0.491600132839596	0.78	0.709419594942363	0.150588901346819	0.513140139810869	0.0123	0.0106	0.0191	0.0011	0.1584	0.002	0.0012	0.0557	6e-04	0.1161	0.1812	0.029	0.0011	0.1133	0.0196	0.0042	0.0031	0.0037	0.0013	0.0406	0.0195	0.0236	0.0697	0.0109	0.0978	9e-04
18	rs78590904	31339048	0.89	0.491600132839596	0.78	0.709419594942363	0.149862778945057	0.514520063510194	0.0123	0.0106	0.0191	0.0011	0.1584	0.002	0.0012	0.0557	6e-04	0.1161	0.1812	0.029	0.0011	0.1133	0.0196	0.0042	0.0031	0.0037	0.0013	0.0406	0.0196	0.0236	0.0697	0.0109	0.0978	9e-04
18	rs8091977	31359414	0.89	0.491600132839596	0.78	0.709419594942363	0.147991136523126	0.487782751111011	0.0123	0.0106	0.0191	0.0011	0.1586	0.002	0.0012	0.0556	6e-04	0.1162	0.1814	0.0291	0.0011	0.1132	0.0196	0.0042	0.0031	0.0036	0.0012	0.0407	0.0196	0.0236	0.0697	0.0109	0.0978	9e-04
18	rs77696431	31362076	0.89	0.491600132839596	0.78	0.709419594942363	0.149434684327827	0.511072010681904	0.0123	0.0106	0.0191	0.0011	0.1586	0.002	0.0012	0.0556	6e-04	0.1162	0.1814	0.0291	0.0011	0.1131	0.0196	0.0042	0.0031	0.0036	0.0012	0.0406	0.0196	0.0236	0.0697	0.0109	0.0978	9e-04
18	rs116912232	31362258	0.89	0.491600132839596	0.78	0.709419594942363	0.153514199540627	0.510934210496508	0.0123	0.0106	0.0192	0.0011	0.1583	0.0021	0.0012	0.0555	6e-04	0.1162	0.1813	0.0293	0.0011	0.113	0.02	0.0042	0.0031	0.0036	0.0012	0.0406	0.0195	0.0236	0.0696	0.0109	0.0978	9e-04
18	rs2000945	31365336	0.89	0.491600132839596	0.78	0.709419594942363	0.152879782097282	0.503918911358385	0.0124	0.0106	0.0192	0.0011	0.1583	0.0021	0.0012	0.0555	6e-04	0.1162	0.1812	0.0293	0.0011	0.1129	0.02	0.0042	0.0031	0.0036	0.0012	0.0406	0.0195	0.0235	0.0696	0.0109	0.0978	9e-04
18	rs2172628	31375977	0.89	0.491600132839596	0.78	0.709419594942363	0.149665106572002	0.508593047075076	0.0124	0.0106	0.0192	0.0011	0.1582	0.0021	0.0012	0.0555	6e-04	0.1162	0.1812	0.0293	0.0012	0.1129	0.02	0.0042	0.0031	0.0036	0.0012	0.0406	0.0195	0.0235	0.0696	0.0109	0.0978	9e-04
18	rs35740221	31387714	0.89	0.491600132839596	0.78	0.709419594942363	0.139283361283212	0.453783056671463	0.0124	0.0106	0.0192	0.0011	0.1584	0.0024	0.0012	0.0556	6e-04	0.1159	0.181	0.0293	0.0012	0.1127	0.02	0.0042	0.0031	0.0036	0.0012	0.0407	0.0195	0.0235	0.0696	0.0109	0.0978	9e-04
18	rs4638656	31396982	0.9	0.447749409690379	0.78	0.709419594942363	0.150721147106618	0.521018183963016	0.0123	0.0106	0.0192	0.0011	0.1595	0.0024	0.0013	0.0555	5e-04	0.1158	0.1806	0.0294	0.0011	0.1125	0.02	0.0043	0.0031	0.0035	0.0011	0.0409	0.0195	0.0236	0.0694	0.011	0.0981	6e-04
18	rs75023818	31402046	0.9	0.447749409690379	0.78	0.709419594942363	0.151848013209833	0.514658107299381	0.0123	0.0106	0.0192	0.0011	0.1594	0.0024	0.0013	0.0555	5e-04	0.1158	0.1806	0.0294	0.0011	0.1125	0.02	0.0043	0.0031	0.0035	0.0011	0.0409	0.0195	0.0236	0.0695	0.011	0.0981	6e-04
18	rs9304131	31406150	0.9	0.447749409690379	0.78	0.709419594942363	0.152313461590566	0.509556725914749	0.0123	0.0106	0.0192	0.0011	0.1595	0.0024	0.0013	0.0555	5e-04	0.1158	0.1806	0.0294	0.0011	0.1125	0.02	0.0043	0.0031	0.0035	0.0011	0.041	0.0195	0.0236	0.0694	0.011	0.0981	6e-04
18	rs903206	31407526	0.9	0.447749409690379	0.78	0.709419594942363	0.151947681195903	0.488736220345517	0.0123	0.0106	0.0192	0.0011	0.1594	0.0024	0.0013	0.0555	5e-04	0.1159	0.1805	0.0294	0.0011	0.1124	0.02	0.0043	0.0031	0.0036	0.0011	0.041	0.0195	0.0236	0.0694	0.011	0.0981	6e-04
18	rs1032453	31410370	0.9	0.447749409690379	0.78	0.709419594942363	0.152180390333895	0.488599981162082	0.0123	0.0106	0.0192	0.0011	0.1594	0.0024	0.0013	0.0555	5e-04	0.1159	0.1805	0.0294	0.001	0.1124	0.02	0.0043	0.0031	0.0036	0.0011	0.041	0.0195	0.0236	0.0694	0.011	0.0981	6e-04
18	rs8090097	31413448	0.9	0.447749409690379	0.78	0.709419594942363	0.149961673147355	0.486693658481784	0.0123	0.0107	0.0191	0.0011	0.1593	0.0024	0.0013	0.0553	5e-04	0.1158	0.1805	0.0294	0.001	0.1125	0.02	0.0043	0.0031	0.0036	0.0011	0.0409	0.0195	0.0236	0.0694	0.011	0.0984	6e-04
18	rs1013696	31420010	0.9	0.447749409690379	0.78	0.709419594942363	0.141343239241691	0.471512706534189	0.0123	0.0107	0.0191	0.0012	0.1593	0.0024	0.0013	0.0553	5e-04	0.1157	0.1804	0.0294	0.001	0.1123	0.0201	0.0043	0.0031	0.0036	0.001	0.041	0.0195	0.0236	0.0694	0.011	0.0984	6e-04
18	rs12970494	31424146	0.9	0.447749409690379	0.78	0.709419594942363	0.12745280560961	0.461417194644203	0.0123	0.0111	0.0192	0.0012	0.1587	0.0029	0.0014	0.0551	6e-04	0.1153	0.1796	0.0294	0.0011	0.1115	0.0208	0.0044	0.0032	0.0036	0.001	0.0416	0.0192	0.0237	0.0701	0.0111	0.098	7e-04
18	rs67455168	31430128	0.91	0.406594937265203	0.78	0.709419594942363	0.113223563721642	0.325422579179607	0.0124	0.0119	0.0188	0.0015	0.1572	0.0039	0.0017	0.0544	8e-04	0.1149	0.1781	0.0294	0.0011	0.1091	0.0222	0.0046	0.0035	0.0036	0.001	0.0427	0.0189	0.0241	0.0714	0.0113	0.0972	0.001
18	rs1452647	31436525	0.91	0.406594937265203	0.78	0.709419594942363	0.118843420175704	0.338779027816849	0.0124	0.0119	0.0188	0.0015	0.1572	0.0039	0.0017	0.0543	8e-04	0.115	0.1781	0.0294	0.0011	0.109	0.0223	0.0046	0.0035	0.0036	0.001	0.0427	0.0188	0.0241	0.0714	0.0113	0.0972	0.001
18	rs77861347	31437797	0.91	0.406594937265203	0.78	0.709419594942363	0.119935578485868	0.333123263135579	0.0124	0.0119	0.0188	0.0015	0.1572	0.0039	0.0017	0.0543	8e-04	0.115	0.1781	0.0294	0.0011	0.109	0.0222	0.0046	0.0035	0.0036	0.001	0.0427	0.0188	0.0242	0.0714	0.0113	0.0972	0.001
18	rs9945448	31449600	0.91	0.406594937265203	0.78	0.709419594942363	0.123747535525638	0.35803709323957	0.0124	0.0119	0.0188	0.0015	0.1573	0.0039	0.0017	0.0545	8e-04	0.115	0.178	0.0294	0.0011	0.1088	0.0222	0.0046	0.0035	0.0036	0.001	0.0427	0.0188	0.0243	0.0715	0.0113	0.0972	0.001
18	rs16965005	31454044	0.91	0.406594937265203	0.78	0.709419594942363	0.120599590572218	0.335701808560119	0.0124	0.0119	0.0188	0.0015	0.1573	0.0039	0.0017	0.0545	8e-04	0.115	0.178	0.0294	0.0011	0.1088	0.0222	0.0046	0.0035	0.0035	0.001	0.0427	0.0188	0.0243	0.0714	0.0113	0.0972	0.001
18	rs72955219	31465573	0.91	0.406594937265203	0.78	0.709419594942363	0.115012732626633	0.364943320598063	0.0124	0.0119	0.0188	0.0015	0.1573	0.004	0.0017	0.0545	8e-04	0.115	0.178	0.0293	0.0012	0.1088	0.0223	0.0046	0.0035	0.0035	0.001	0.0427	0.0187	0.0243	0.0715	0.0113	0.0972	0.001
18	rs62097798	31481231	0.91	0.406594937265203	0.78	0.709419594942363	0.108636063274952	0.391907333697886	0.0123	0.012	0.0187	0.0016	0.1571	0.0041	0.0017	0.0544	8e-04	0.1149	0.1779	0.0292	0.0012	0.1088	0.0224	0.0047	0.0035	0.0035	0.001	0.0427	0.0187	0.0246	0.0717	0.0113	0.0972	0.0011
18	rs1452644	31488346	0.91	0.406594937265203	0.78	0.709419594942363	0.0978423803494685	0.40922267940654	0.0121	0.0121	0.0186	0.0016	0.1567	0.0042	0.0017	0.0544	8e-04	0.1147	0.1777	0.0292	0.0011	0.1088	0.0226	0.0047	0.0036	0.0033	0.001	0.0425	0.0187	0.0249	0.0721	0.0112	0.0974	0.0011
18	rs117347908	31500297	0.91	0.406594937265203	0.78	0.709419594942363	0.102065031917867	0.394607281352128	0.0121	0.0121	0.0186	0.0017	0.1562	0.0043	0.0018	0.0543	8e-04	0.1146	0.1776	0.0292	0.0011	0.1088	0.0227	0.0048	0.0037	0.0033	0.001	0.0425	0.0186	0.0249	0.0724	0.0113	0.0975	0.0011
18	rs4799732	31517144	0.91	0.406594937265203	0.78	0.709419594942363	0.0968041274984686	0.308261677107082	0.0119	0.0122	0.0185	0.0018	0.1552	0.0045	0.0019	0.0541	8e-04	0.1144	0.1774	0.0284	0.0011	0.109	0.023	0.0049	0.0037	0.0034	0.001	0.0423	0.0186	0.0253	0.0733	0.0112	0.0976	0.0011
18	rs74631094	31528267	0.91	0.406594937265203	0.78	0.709419594942363	0.100068549387965	0.302523690703936	0.0122	0.0122	0.0185	0.0019	0.1548	0.0046	0.002	0.0537	8e-04	0.1142	0.1777	0.0284	0.0011	0.1081	0.023	0.005	0.0038	0.0034	0.001	0.0422	0.0185	0.0255	0.0731	0.0112	0.0989	0.0011
18	rs72957326	31531909	0.91	0.406594937265203	0.78	0.709419594942363	0.100947076366463	0.308741294732316	0.0122	0.0122	0.0185	0.0018	0.1548	0.0046	0.002	0.0537	8e-04	0.1142	0.1777	0.0284	0.0011	0.1081	0.023	0.005	0.0038	0.0034	0.001	0.0422	0.0185	0.0255	0.0731	0.0112	0.099	0.0011
18	rs76856913	31532948	0.91	0.406594937265203	0.78	0.709419594942363	0.101492094465126	0.312465849071451	0.0122	0.0122	0.0185	0.0018	0.1548	0.0046	0.002	0.0537	8e-04	0.1142	0.1777	0.0284	0.0011	0.1081	0.023	0.005	0.0038	0.0034	0.001	0.0422	0.0185	0.0255	0.0731	0.0112	0.099	0.0011
18	rs77937355	31544554	0.91	0.406594937265203	0.78	0.709419594942363	0.104324026451067	0.337300945220623	0.0122	0.0122	0.0185	0.0018	0.1547	0.0046	0.0019	0.0537	8e-04	0.1142	0.1777	0.0284	0.0011	0.108	0.023	0.005	0.0038	0.0034	0.001	0.0422	0.0185	0.0255	0.0731	0.0113	0.099	0.0011
18	rs6507073	31557196	0.91	0.406594937265203	0.78	0.709419594942363	0.108202685298765	0.362427630360513	0.0122	0.0122	0.0185	0.0018	0.1547	0.0046	0.0019	0.0537	8e-04	0.1141	0.1779	0.0284	0.0011	0.108	0.023	0.005	0.0038	0.0034	0.001	0.0421	0.0185	0.0256	0.0731	0.0113	0.0991	0.0011
18	rs74543185	31576007	0.91	0.406594937265203	0.78	0.709419594942363	0.0990411286479222	0.347065895349878	0.0121	0.0122	0.0185	0.0019	0.1544	0.0046	0.002	0.0536	8e-04	0.1133	0.1781	0.0283	0.0011	0.1081	0.0231	0.0049	0.0038	0.0034	0.001	0.0421	0.0186	0.0256	0.0734	0.0113	0.0994	0.0011
18	rs17816647	31592138	0.91	0.406594937265203	0.78	0.709419594942363	0.0986064829618845	0.341617247067015	0.0121	0.0122	0.0184	0.0019	0.1543	0.0046	0.002	0.0535	8e-04	0.113	0.1783	0.0283	0.0011	0.1081	0.0232	0.0049	0.0038	0.0034	0.001	0.0421	0.0186	0.0256	0.0735	0.0113	0.0995	0.0011
18	rs11874678	31593409	0.91	0.406594937265203	0.78	0.709419594942363	0.0987086448356895	0.335455983647688	0.0121	0.0122	0.0184	0.0019	0.1543	0.0046	0.002	0.0535	8e-04	0.113	0.1783	0.0283	0.0011	0.1081	0.0232	0.0049	0.0038	0.0034	0.001	0.0421	0.0186	0.0257	0.0735	0.0113	0.0996	0.0011
18	rs11081836	31599074	0.91	0.406594937265203	0.77	0.773176121721263	0.0964008400144904	0.316686895620387	0.0121	0.0122	0.0184	0.0019	0.1542	0.0046	0.002	0.0534	8e-04	0.113	0.1783	0.0283	0.0011	0.1081	0.0232	0.0049	0.0038	0.0034	0.001	0.0422	0.0186	0.0256	0.0736	0.0113	0.0996	0.0011
18	rs62097847	31619808	0.91	0.406594937265203	0.77	0.773176121721263	0.102038945641638	0.32590994164905	0.012	0.0122	0.0186	0.0019	0.1531	0.0047	0.0021	0.0529	8e-04	0.1128	0.1785	0.028	0.0011	0.1077	0.0231	0.005	0.0039	0.0034	0.0011	0.0423	0.0185	0.0258	0.0745	0.0113	0.1002	0.001
18	rs4258695	31632648	0.91	0.406594937265203	0.77	0.773176121721263	0.103558829466396	0.372393188269182	0.0119	0.0122	0.0185	0.0019	0.1529	0.0047	0.0021	0.0526	8e-04	0.1127	0.1786	0.028	0.0011	0.1076	0.0231	0.0049	0.004	0.0034	0.0011	0.0424	0.0186	0.0259	0.0746	0.0114	0.1008	0.001
18	rs7239368	31645379	0.92	0.368072033098782	0.77	0.773176121721263	0.105358615351132	0.374293974208262	0.0119	0.0122	0.0185	0.0019	0.1528	0.0047	0.002	0.0525	8e-04	0.1127	0.1786	0.028	0.0011	0.1075	0.023	0.0049	0.004	0.0034	0.0011	0.0424	0.0186	0.0259	0.0746	0.0114	0.101	0.001
18	rs79939026	31654619	0.92	0.368072033098782	0.78	0.709419594942363	0.103427253232899	0.373786831923414	0.0119	0.0122	0.0185	0.002	0.1527	0.0048	0.0022	0.0524	8e-04	0.1127	0.1786	0.0276	0.0011	0.1075	0.023	0.005	0.004	0.0034	0.0011	0.0424	0.0185	0.026	0.0746	0.0114	0.1013	0.001
18	rs76637322	31667339	0.92	0.368072033098782	0.78	0.709419594942363	0.103085642447912	0.41586638861784	0.0118	0.0121	0.0186	0.0021	0.1524	0.005	0.0025	0.052	8e-04	0.1129	0.1786	0.0267	0.0011	0.1072	0.023	0.005	0.0042	0.0034	0.0011	0.0425	0.0184	0.0263	0.0745	0.0115	0.1022	0.001
18	rs4799743	31674764	0.92	0.368072033098782	0.78	0.709419594942363	0.0923769795323438	0.44365672767458	0.0118	0.0121	0.0186	0.0021	0.1524	0.005	0.0025	0.052	8e-04	0.1129	0.1787	0.0267	0.0011	0.1072	0.023	0.005	0.0042	0.0032	0.0011	0.0425	0.0184	0.0263	0.0745	0.0115	0.1022	0.001
18	rs9965596	31679549	0.92	0.368072033098782	0.78	0.709419594942363	0.0919121152941361	0.445916567275182	0.0118	0.0121	0.0187	0.0021	0.1524	0.005	0.0025	0.052	8e-04	0.1129	0.1787	0.0267	0.0011	0.1072	0.023	0.005	0.0042	0.0031	0.0011	0.0425	0.0184	0.0263	0.0745	0.0115	0.1023	0.001
18	rs117860207	31682351	0.92	0.368072033098782	0.78	0.709419594942363	0.0891300248760888	0.429108613084435	0.0117	0.0121	0.0187	0.0021	0.1524	0.005	0.0025	0.052	8e-04	0.113	0.1787	0.0267	0.0011	0.1072	0.023	0.005	0.0042	0.0031	0.0011	0.0425	0.0184	0.0263	0.0745	0.0115	0.1023	0.001
18	rs73418476	31702858	0.92	0.368072033098782	0.78	0.709419594942363	0.0819441025529894	0.513554018696574	0.0115	0.012	0.0187	0.0022	0.1521	0.0052	0.0027	0.0519	8e-04	0.1133	0.1779	0.0269	0.001	0.1075	0.023	0.0052	0.0042	0.0031	0.0011	0.0423	0.0184	0.0266	0.0737	0.0118	0.1026	9e-04
18	rs55689300	31710466	0.92	0.368072033098782	0.77	0.773176121721263	0.0819441025529894	0.518112232096857	0.0115	0.012	0.0187	0.0023	0.152	0.0052	0.0027	0.0519	8e-04	0.1133	0.1779	0.0269	0.001	0.1075	0.023	0.0052	0.0042	0.0031	0.0011	0.0423	0.0184	0.0267	0.0736	0.0118	0.1026	9e-04
18	rs117068107	31729228	0.92	0.368072033098782	0.77	0.773176121721263	0.0815812958912538	0.509005995723717	0.0115	0.012	0.0187	0.0023	0.152	0.0052	0.0027	0.0519	7e-04	0.1133	0.1779	0.0269	0.001	0.1075	0.023	0.0052	0.0042	0.0031	0.0011	0.0423	0.0184	0.0267	0.0736	0.0118	0.1027	9e-04
18	rs12964002	31745372	0.92	0.368072033098782	0.77	0.773176121721263	0.0824446458680706	0.474349628098756	0.0115	0.012	0.0187	0.0023	0.1519	0.0052	0.0027	0.0519	8e-04	0.1134	0.1777	0.0269	0.001	0.1076	0.0231	0.0052	0.0042	0.0031	0.0011	0.0423	0.0184	0.0267	0.0735	0.0119	0.1027	9e-04
18	rs6650640	31748225	0.92	0.368072033098782	0.77	0.773176121721263	0.0813324641777969	0.452180149977879	0.0115	0.012	0.0187	0.0023	0.1519	0.0052	0.0027	0.0519	8e-04	0.1134	0.1777	0.0269	0.001	0.1076	0.0231	0.0052	0.0042	0.0031	0.0011	0.0423	0.0184	0.0267	0.0735	0.0119	0.1027	9e-04
18	rs4384666	31777336	0.92	0.368072033098782	0.77	0.773176121721263	0.0732235195179852	0.462759958800495	0.0113	0.012	0.0187	0.0024	0.1517	0.0053	0.0028	0.0518	7e-04	0.1131	0.1774	0.0269	0.001	0.1076	0.0231	0.0052	0.0042	0.003	0.0011	0.0425	0.0187	0.0268	0.0735	0.012	0.1027	9e-04
18	rs74601961	31783422	0.91	0.406594937265203	0.77	0.773176121721263	0.0358566966807008	0.523234979390646	0.0097	0.0116	0.02	0.0027	0.1507	0.0054	0.0031	0.0517	5e-04	0.1098	0.1765	0.0281	9e-04	0.1074	0.0251	0.0039	0.0044	0.0018	7e-04	0.0451	0.0203	0.029	0.0738	0.0125	0.101	7e-04
18	rs79617728	31791531	0.91	0.406594937265203	0.77	0.773176121721263	0.0373817182106435	0.512450528976324	0.0097	0.0115	0.0201	0.0027	0.1507	0.0054	0.0031	0.0517	5e-04	0.1097	0.1765	0.0281	9e-04	0.1074	0.0251	0.0039	0.0044	0.0018	7e-04	0.0452	0.0204	0.0291	0.0738	0.0126	0.1011	7e-04
18	rs4603641	31792720	0.91	0.406594937265203	0.77	0.773176121721263	0.0405083108832706	0.525870485250927	0.0096	0.0115	0.0201	0.0026	0.1507	0.0054	0.003	0.0517	5e-04	0.1097	0.1766	0.0281	9e-04	0.1074	0.0252	0.0039	0.0044	0.0018	7e-04	0.0452	0.0203	0.0291	0.0738	0.0126	0.1011	7e-04
18	rs61743857	31804636	0.91	0.406594937265203	0.77	0.773176121721263	0.0405367558895798	0.525454132317607	0.0095	0.0115	0.02	0.0025	0.1506	0.0053	0.003	0.0513	5e-04	0.11	0.177	0.028	9e-04	0.1081	0.0252	0.0038	0.0043	0.0018	7e-04	0.0453	0.0203	0.029	0.0735	0.0126	0.1011	7e-04
18	rs62095813	31817590	0.91	0.406594937265203	0.77	0.773176121721263	0.041526530229286	0.540214947963373	0.0095	0.0115	0.02	0.0025	0.1506	0.0053	0.003	0.0512	5e-04	0.1101	0.177	0.028	9e-04	0.1081	0.0252	0.0038	0.0043	0.0018	7e-04	0.0453	0.0203	0.0289	0.0735	0.0126	0.1011	7e-04
18	rs12456911	31835655	0.91	0.406594937265203	0.77	0.773176121721263	0.0432127524995677	0.54231192807685	0.0095	0.0115	0.02	0.0024	0.1507	0.0053	0.0029	0.0512	5e-04	0.1101	0.1771	0.028	9e-04	0.1083	0.0252	0.0038	0.0043	0.0018	7e-04	0.0453	0.0203	0.0289	0.0735	0.0126	0.1012	7e-04
18	rs78283160	31853623	0.91	0.406594937265203	0.76	0.840461917458717	0.0431681795278919	0.541053498520652	0.0095	0.0115	0.02	0.0024	0.1507	0.0053	0.0029	0.0512	5e-04	0.1101	0.1771	0.028	9e-04	0.1083	0.0252	0.0038	0.0043	0.0018	7e-04	0.0453	0.0203	0.0289	0.0734	0.0126	0.1011	7e-04
18	rs72961265	31864609	0.91	0.406594937265203	0.76	0.840461917458717	0.0507055538505582	0.602823347295869	0.0093	0.0116	0.0201	0.0024	0.1505	0.0053	0.0027	0.0513	4e-04	0.1103	0.1768	0.028	9e-04	0.1085	0.0256	0.0037	0.0043	0.0017	6e-04	0.0456	0.0204	0.029	0.0728	0.0128	0.1014	6e-04
18	rs72961271	31872424	0.91	0.406594937265203	0.76	0.840461917458717	0.0528047897701254	0.609576945821305	0.0093	0.0116	0.0201	0.0023	0.1505	0.0052	0.0027	0.0513	4e-04	0.1103	0.1768	0.028	9e-04	0.1087	0.0256	0.0037	0.0043	0.0017	6e-04	0.0457	0.0204	0.0291	0.0726	0.0128	0.1015	5e-04
18	rs77275682	31881864	0.91	0.406594937265203	0.76	0.840461917458717	0.0535745603860563	0.612312179052066	0.0093	0.0116	0.0201	0.0023	0.1504	0.0053	0.0027	0.0513	4e-04	0.1103	0.1768	0.028	9e-04	0.1087	0.0256	0.0037	0.0043	0.0017	6e-04	0.0457	0.0204	0.0291	0.0726	0.0128	0.1015	5e-04
18	rs74546847	31883295	0.91	0.406594937265203	0.75	0.911329023803182	0.0535058339040993	0.617935655611084	0.0093	0.0116	0.0201	0.0023	0.1504	0.0053	0.0027	0.0513	4e-04	0.1103	0.1768	0.028	9e-04	0.1087	0.0256	0.0037	0.0043	0.0017	6e-04	0.0457	0.0204	0.0291	0.0726	0.0128	0.1015	5e-04
18	rs8092054	31893078	0.91	0.406594937265203	0.75	0.911329023803182	0.0517060474370264	0.623426568011435	0.0092	0.0116	0.0201	0.0023	0.1504	0.0053	0.0027	0.0512	4e-04	0.1102	0.1769	0.028	9e-04	0.1086	0.0257	0.0037	0.0043	0.0016	6e-04	0.0457	0.0204	0.0291	0.0724	0.0129	0.1016	5e-04
18	rs117463096	31902578	0.91	0.406594937265203	0.75	0.911329023803182	0.0480855279805283	0.661443308745948	0.0092	0.0116	0.0202	0.0023	0.1507	0.0053	0.0027	0.0511	5e-04	0.11	0.1768	0.0281	9e-04	0.1089	0.0259	0.0037	0.0043	0.0017	7e-04	0.0455	0.0204	0.0292	0.0717	0.0133	0.1015	5e-04
18	rs72639485	31903382	0.91	0.406594937265203	0.75	0.911329023803182	0.0475917866756997	0.647107703397127	0.0092	0.0116	0.0202	0.0023	0.1507	0.0053	0.0027	0.0511	5e-04	0.11	0.1768	0.0281	9e-04	0.1089	0.0259	0.0037	0.0043	0.0017	7e-04	0.0454	0.0204	0.0292	0.0716	0.0133	0.1015	5e-04
18	rs115290986	31904719	0.91	0.406594937265203	0.75	0.911329023803182	0.0464426955958133	0.644774103895709	0.0092	0.0116	0.0202	0.0023	0.1507	0.0053	0.0027	0.0511	5e-04	0.11	0.1768	0.0281	9e-04	0.1089	0.0259	0.0037	0.0043	0.0017	7e-04	0.0454	0.0204	0.0292	0.0716	0.0133	0.1015	5e-04
18	rs11659399	31917849	0.91	0.406594937265203	0.75	0.911329023803182	0.043600369290083	0.662470040749054	0.0092	0.0116	0.0202	0.0023	0.1507	0.0052	0.0027	0.051	5e-04	0.1098	0.1768	0.0282	0.001	0.1091	0.026	0.0037	0.0043	0.0017	7e-04	0.0453	0.0204	0.0292	0.0711	0.0135	0.1015	5e-04
18	rs76234118	31937636	0.91	0.406594937265203	0.75	0.911329023803182	0.0375703871275341	0.699671573837005	0.0093	0.0116	0.0204	0.0024	0.1506	0.0052	0.0027	0.0508	6e-04	0.1092	0.1769	0.0284	0.0011	0.1099	0.0262	0.0038	0.0042	0.0018	7e-04	0.0448	0.0205	0.0294	0.0692	0.0146	0.1016	6e-04
18	rs76131303	31945324	0.91	0.406594937265203	0.75	0.911329023803182	0.0368995822611782	0.703684525600127	0.0093	0.0116	0.0204	0.0024	0.1507	0.0052	0.0028	0.0507	6e-04	0.109	0.177	0.0284	0.0011	0.1101	0.0263	0.0038	0.0042	0.0018	7e-04	0.0446	0.0205	0.0294	0.0685	0.0149	0.1018	6e-04
18	rs1941313	31958014	0.91	0.406594937265203	0.75	0.911329023803182	0.0385785846767835	0.707851525804037	0.0093	0.0116	0.0204	0.0024	0.1508	0.0052	0.0028	0.0507	6e-04	0.1089	0.1769	0.0284	0.0011	0.1103	0.0264	0.0038	0.0042	0.0019	8e-04	0.0444	0.0205	0.0294	0.0681	0.0151	0.1019	6e-04
18	rs118076271	31959768	0.91	0.406594937265203	0.75	0.911329023803182	0.038743817238347	0.710682260764555	0.0093	0.0115	0.0204	0.0024	0.1508	0.0052	0.0028	0.0507	6e-04	0.109	0.177	0.0284	0.0011	0.1103	0.0264	0.0038	0.0042	0.0019	8e-04	0.0444	0.0205	0.0294	0.068	0.0151	0.1019	6e-04
18	rs34583064	31960153	0.91	0.406594937265203	0.74	0.985826031678479	0.0388404280125184	0.712620530596029	0.0093	0.0115	0.0204	0.0024	0.1508	0.0052	0.0028	0.0507	6e-04	0.109	0.177	0.0284	0.0011	0.1103	0.0264	0.0038	0.0042	0.0019	8e-04	0.0445	0.0205	0.0294	0.068	0.0151	0.1019	6e-04
18	rs75208198	31964729	0.91	0.406594937265203	0.74	0.985826031678479	0.0377190882698724	0.708596211427618	0.0093	0.0115	0.0204	0.0024	0.1508	0.0052	0.0028	0.0507	7e-04	0.109	0.177	0.0284	0.0012	0.1104	0.0263	0.0038	0.0042	0.0019	8e-04	0.0445	0.0205	0.0294	0.0679	0.0152	0.1019	6e-04
18	rs78033552	31968514	0.91	0.406594937265203	0.74	0.985826031678479	0.0369529390403768	0.704279474139271	0.0093	0.0115	0.0204	0.0024	0.1507	0.0052	0.0028	0.0507	7e-04	0.109	0.177	0.0285	0.0012	0.1104	0.0263	0.0038	0.0042	0.0019	8e-04	0.0445	0.0205	0.0294	0.0679	0.0152	0.1019	6e-04
18	rs17666347	31972117	0.91	0.406594937265203	0.74	0.985826031678479	0.0373279334519841	0.652073068846654	0.0093	0.0115	0.0204	0.0024	0.1508	0.0052	0.0028	0.0507	7e-04	0.1089	0.177	0.0285	0.0012	0.1105	0.0263	0.0038	0.0042	0.0019	8e-04	0.0445	0.0205	0.0294	0.0678	0.0152	0.1019	6e-04
18	rs17554649	31976590	0.91	0.406594937265203	0.73	1.06399829815523	0.0371535028918456	0.657632938791058	0.0093	0.0115	0.0204	0.0024	0.1508	0.0052	0.0028	0.0507	7e-04	0.1089	0.177	0.0285	0.0012	0.1105	0.0263	0.0038	0.0042	0.0019	8e-04	0.0445	0.0205	0.0294	0.0678	0.0152	0.1019	6e-04
18	rs79891844	31984760	0.91	0.406594937265203	0.73	1.06399829815523	0.0356479994602656	0.657632938791058	0.0092	0.0115	0.0204	0.0024	0.1508	0.0052	0.0028	0.0506	7e-04	0.109	0.177	0.0284	0.0012	0.1105	0.0263	0.0038	0.0042	0.0019	8e-04	0.0445	0.0205	0.0294	0.0678	0.0152	0.1019	6e-04
18	rs72963275	31986209	0.91	0.406594937265203	0.73	1.06399829815523	0.035726161766169	0.665111884349685	0.0092	0.0115	0.0204	0.0024	0.1508	0.0052	0.0028	0.0506	7e-04	0.109	0.1771	0.0284	0.0012	0.1105	0.0263	0.0038	0.0042	0.0019	8e-04	0.0445	0.0205	0.0294	0.0677	0.0152	0.1019	6e-04
18	rs7229598	31999115	0.91	0.406594937265203	0.73	1.06399829815523	0.0392702730501933	0.616059815386807	0.0093	0.0114	0.0204	0.0025	0.151	0.0052	0.0029	0.0503	7e-04	0.1093	0.1759	0.0284	0.0013	0.1105	0.0262	0.0038	0.0042	0.0022	8e-04	0.0455	0.0206	0.0292	0.0668	0.0154	0.102	7e-04
18	rs2000749	32001497	0.91	0.406594937265203	0.73	1.06399829815523	0.0403662915807505	0.623281924074698	0.0092	0.0114	0.0204	0.0025	0.1511	0.0052	0.0029	0.0504	7e-04	0.1093	0.1759	0.0284	0.0013	0.1105	0.0262	0.0038	0.0042	0.0022	8e-04	0.0455	0.0206	0.0292	0.0667	0.0154	0.102	7e-04
18	rs72963300	32017415	0.91	0.406594937265203	0.73	1.06399829815523	0.0405083108832706	0.625162909660459	0.0092	0.0114	0.0204	0.0025	0.1511	0.0052	0.0029	0.0504	7e-04	0.1093	0.1759	0.0284	0.0013	0.1106	0.0262	0.0038	0.0042	0.0022	8e-04	0.0456	0.0206	0.0292	0.0666	0.0154	0.102	7e-04
18	rs77383146	32024389	0.91	0.406594937265203	0.73	1.06399829815523	0.040083280515324	0.606988351432865	0.0092	0.0114	0.0204	0.0025	0.1511	0.0052	0.0029	0.0504	7e-04	0.1093	0.1758	0.0284	0.0013	0.1106	0.0262	0.0038	0.0042	0.0022	8e-04	0.0456	0.0206	0.0292	0.0666	0.0154	0.102	7e-04
18	rs35075114	32044841	0.91	0.406594937265203	0.72	1.14588815616863	0.0401821786653756	0.591226405459382	0.0093	0.0115	0.0203	0.0026	0.1524	0.0053	0.003	0.0499	7e-04	0.1093	0.175	0.0282	0.0013	0.111	0.0264	0.0038	0.0039	0.0023	8e-04	0.0458	0.0205	0.0293	0.066	0.0156	0.1016	7e-04
18	rs12964472	32046795	0.91	0.406594937265203	0.72	1.14588815616863	0.0405652146175951	0.600958492832139	0.0093	0.0115	0.0203	0.0026	0.1524	0.0053	0.003	0.0499	7e-04	0.1093	0.175	0.0282	0.0013	0.111	0.0264	0.0039	0.004	0.0023	8e-04	0.0458	0.0205	0.0293	0.0659	0.0156	0.1016	7e-04
18	rs4239393	32048780	0.91	0.406594937265203	0.72	1.14588815616863	0.0404940935248941	0.604402374100323	0.0093	0.0115	0.0203	0.0026	0.1525	0.0053	0.003	0.0499	7e-04	0.1093	0.175	0.0282	0.0013	0.111	0.0264	0.0039	0.004	0.0023	8e-04	0.0458	0.0205	0.0293	0.0659	0.0156	0.1016	7e-04
18	rs79321793	32061963	0.92	0.368072033098782	0.74	0.985826031678479	0.0370865647360831	0.584379691336892	0.0092	0.0115	0.0204	0.0026	0.1526	0.0053	0.003	0.0498	7e-04	0.1093	0.1745	0.0282	0.0013	0.1113	0.0264	0.0039	0.004	0.0023	8e-04	0.0458	0.0205	0.0292	0.0657	0.0158	0.1015	7e-04
18	rs7227997	32068990	0.92	0.368072033098782	0.74	0.985826031678479	0.0371937059098554	0.617791312479083	0.0092	0.0115	0.0204	0.0026	0.1529	0.0054	0.003	0.0498	7e-04	0.1093	0.1739	0.0282	0.0013	0.1115	0.0265	0.0039	0.0039	0.0023	8e-04	0.0458	0.0206	0.0292	0.0654	0.0159	0.1012	7e-04
18	rs1521789	32070902	0.92	0.368072033098782	0.74	0.985826031678479	0.034693747854546	0.618080006690201	0.0092	0.0115	0.0205	0.0026	0.1529	0.0054	0.0031	0.0499	7e-04	0.1093	0.1735	0.0282	0.0014	0.1117	0.0266	0.004	0.004	0.0023	8e-04	0.0458	0.0207	0.0294	0.0651	0.0159	0.101	7e-04
18	rs79313891	32074738	0.93	0.332112317682009	0.74	0.985826031678479	0.0271832354981605	0.457395053135212	0.0095	0.0118	0.0201	0.0026	0.1527	0.0054	0.0031	0.0497	0.0013	0.1079	0.1677	0.0286	0.0022	0.1151	0.0264	0.0042	0.0039	0.0028	0.0012	0.0453	0.0218	0.0292	0.0635	0.0161	0.1032	0.001
18	rs79435680	32074849	0.93	0.332112317682009	0.74	0.985826031678479	0.0416568412058088	0.408962736705235	0.0096	0.0117	0.0202	0.0026	0.1527	0.0054	0.0031	0.0495	0.0018	0.1077	0.1673	0.0286	0.0026	0.1151	0.0264	0.0042	0.0038	0.0029	0.0012	0.0452	0.0218	0.0291	0.0633	0.0161	0.1032	0.0011
18	rs8092794	32076237	0.93	0.332112317682009	0.74	0.985826031678479	0.0502266873473041	0.348929055423898	0.0096	0.0118	0.02	0.0025	0.1528	0.0054	0.0031	0.0496	0.0018	0.1072	0.1653	0.0287	0.0027	0.1161	0.0264	0.0043	0.0038	0.003	0.0012	0.0452	0.0223	0.029	0.0631	0.0161	0.104	0.0011
18	rs112833618	32084681	0.93	0.332112317682009	0.74	0.985826031678479	0.0446557335273063	0.332632768642201	0.0096	0.0118	0.0199	0.0025	0.1527	0.0054	0.0031	0.05	0.0018	0.1072	0.1649	0.0288	0.0027	0.1174	0.0263	0.0043	0.0037	0.003	0.0012	0.045	0.0223	0.028	0.063	0.0161	0.1042	0.0011
18	rs116992713	32089842	0.94	0.298643641979994	0.74	0.985826031678479	0.0394096290571219	0.30503009024352	0.0096	0.0119	0.0198	0.0024	0.1525	0.0054	0.003	0.0505	0.0018	0.1072	0.1645	0.0289	0.0028	0.1181	0.0262	0.0042	0.0036	0.0031	0.0013	0.0448	0.0224	0.0278	0.0629	0.0161	0.1042	0.0011
18	rs115736237	32100129	0.94	0.298643641979994	0.75	0.911329023803182	0.0373682669967539	0.263748554311803	0.0094	0.0119	0.0197	0.0024	0.1523	0.0053	0.003	0.0512	0.0019	0.1072	0.1642	0.0289	0.0028	0.1188	0.0261	0.0041	0.0035	0.0032	0.0013	0.0447	0.0225	0.0276	0.0628	0.0161	0.1043	0.0011
18	rs56067382	32100679	0.94	0.298643641979994	0.75	0.911329023803182	0.0377461684950384	0.26535033540418	0.0094	0.0119	0.0197	0.0024	0.1523	0.0053	0.003	0.0512	0.0019	0.1072	0.1642	0.0289	0.0028	0.1188	0.0261	0.0041	0.0035	0.0032	0.0013	0.0447	0.0225	0.0276	0.0628	0.0161	0.1043	0.0011
18	rs75835104	32105492	0.94	0.298643641979994	0.75	0.911329023803182	0.0391034944960439	0.267414200360068	0.0094	0.0119	0.0197	0.0024	0.1522	0.0053	0.003	0.0513	0.0019	0.1073	0.164	0.0291	0.0028	0.1189	0.0261	0.0041	0.0035	0.0032	0.0013	0.0448	0.0225	0.0275	0.0628	0.016	0.1044	0.0011
18	rs2509596	32107414	0.94	0.298643641979994	0.75	0.911329023803182	0.0393817306458715	0.271326131684675	0.0094	0.0119	0.0197	0.0024	0.1522	0.0053	0.003	0.0513	0.0018	0.1073	0.164	0.0291	0.0028	0.1189	0.026	0.0041	0.0035	0.0032	0.0013	0.0448	0.0225	0.0275	0.0628	0.0158	0.1044	0.0011
18	rs72951212	32108866	0.94	0.298643641979994	0.75	0.911329023803182	0.0388128079983636	0.269943438854539	0.0094	0.0119	0.0197	0.0024	0.152	0.0053	0.003	0.0513	0.0018	0.1073	0.164	0.0291	0.0028	0.1189	0.0261	0.0041	0.0035	0.0031	0.0013	0.0448	0.0225	0.0275	0.0628	0.0159	0.1044	0.0011
18	rs75387113	32125187	0.94	0.298643641979994	0.75	0.911329023803182	0.036474648234706	0.304552203402415	0.0093	0.0117	0.0197	0.0023	0.152	0.0052	0.0029	0.0517	0.0018	0.1075	0.1641	0.0292	0.0027	0.1195	0.026	0.0044	0.0034	0.003	0.0013	0.0444	0.0225	0.0271	0.0628	0.0159	0.1045	0.0011
18	rs34145643	32146858	0.94	0.298643641979994	0.75	0.911329023803182	0.0363425552563597	0.306465094689574	0.0093	0.0117	0.0198	0.0023	0.152	0.0052	0.0029	0.0517	0.0018	0.1075	0.1641	0.0292	0.0027	0.1196	0.026	0.0044	0.0034	0.003	0.0013	0.0443	0.0225	0.0271	0.0627	0.0159	0.1045	0.0011
18	rs2579798	32153981	0.94	0.298643641979994	0.75	0.911329023803182	0.0369529390403768	0.315237788631086	0.0093	0.0117	0.0198	0.0023	0.152	0.0052	0.0029	0.0518	0.0018	0.1075	0.164	0.0292	0.0027	0.1197	0.026	0.0044	0.0034	0.003	0.0013	0.0443	0.0225	0.027	0.0626	0.0159	0.1046	0.0011
18	rs117619506	32155734	0.94	0.298643641979994	0.76	0.840461917458717	0.0369529390403768	0.315237788631086	0.0093	0.0117	0.0198	0.0023	0.152	0.0052	0.0029	0.0518	0.0018	0.1075	0.164	0.0292	0.0027	0.1197	0.026	0.0044	0.0034	0.003	0.0013	0.0443	0.0225	0.027	0.0626	0.0159	0.1046	0.0011
18	rs12963299	32163898	0.95	0.267590046340022	0.76	0.840461917458717	0.0366468663157355	0.344462301873044	0.0092	0.0116	0.0197	0.0023	0.1521	0.0052	0.0029	0.052	0.0018	0.1074	0.1639	0.0292	0.0027	0.12	0.0259	0.0044	0.0035	0.0029	0.0012	0.0444	0.0226	0.0269	0.0624	0.016	0.1047	0.0011
18	rs71363456	32175726	0.95	0.267590046340022	0.76	0.840461917458717	0.0337323710276183	0.352539271943987	0.0092	0.0116	0.0197	0.0023	0.1522	0.0052	0.0029	0.0522	0.0017	0.1072	0.1639	0.0292	0.0026	0.1202	0.0258	0.0044	0.0036	0.0029	0.0012	0.0445	0.0226	0.0268	0.0623	0.016	0.1046	0.0011
18	rs62097188	32191376	0.95	0.267590046340022	0.76	0.840461917458717	0.0288988562106111	0.326397518023405	0.0091	0.0117	0.0197	0.0023	0.1524	0.0053	0.0029	0.0527	0.0017	0.1069	0.1637	0.0291	0.0026	0.1206	0.0255	0.0043	0.0038	0.0029	0.0012	0.0448	0.0228	0.0266	0.062	0.016	0.1045	0.001
18	rs78893791	32206060	0.95	0.267590046340022	0.76	0.840461917458717	0.0281970518646796	0.312947403340228	0.0091	0.0117	0.0197	0.0023	0.1524	0.0053	0.0029	0.0528	0.0017	0.1069	0.1636	0.0291	0.0026	0.1206	0.0255	0.0043	0.0038	0.0028	0.0012	0.0448	0.0228	0.0266	0.062	0.016	0.1045	0.001
18	rs117504245	32214484	0.95	0.267590046340022	0.76	0.840461917458717	0.028086774520011	0.311383158170298	0.0091	0.0117	0.0197	0.0023	0.1524	0.0053	0.0029	0.0528	0.0017	0.1069	0.1636	0.0291	0.0026	0.1206	0.0255	0.0043	0.0038	0.0028	0.0012	0.0448	0.0228	0.0266	0.0619	0.016	0.1045	0.001
18	rs2730117	32222991	0.95	0.267590046340022	0.76	0.840461917458717	0.0257269586035806	0.296107282084802	0.0091	0.0117	0.0196	0.0023	0.1525	0.0053	0.0029	0.053	0.0017	0.1068	0.1636	0.029	0.0026	0.1207	0.0254	0.0043	0.0039	0.0028	0.0011	0.0448	0.0229	0.0264	0.0621	0.016	0.1045	0.001
18	rs17642885	32229940	0.95	0.267590046340022	0.76	0.840461917458717	0.0250200729985127	0.290556551205595	0.0091	0.0117	0.0195	0.0023	0.1525	0.0053	0.0029	0.0531	0.0017	0.1068	0.1636	0.029	0.0025	0.1207	0.0253	0.0043	0.0039	0.0028	0.0011	0.0448	0.0229	0.0263	0.0622	0.016	0.1045	0.001
18	rs11659908	32233356	0.96	0.238871757466757	0.76	0.840461917458717	0.0191196149662829	0.299666844821367	0.0092	0.0115	0.0192	0.0021	0.1526	0.0053	0.0029	0.054	0.0016	0.1072	0.1632	0.0289	0.0024	0.1208	0.0248	0.0041	0.0038	0.0027	0.0011	0.0446	0.0232	0.0261	0.0628	0.0159	0.1048	0.001
18	rs56219136	32239849	0.97	0.212405230483542	0.76	0.840461917458717	0.0173062368248339	0.306584769247575	0.0091	0.0114	0.0191	0.002	0.1526	0.0053	0.0029	0.0544	0.0015	0.1074	0.1631	0.0289	0.0023	0.1211	0.0245	0.004	0.0038	0.0025	0.0011	0.0445	0.0234	0.026	0.0632	0.0159	0.1049	0.001
18	rs80132317	32251839	0.97	0.212405230483542	0.76	0.840461917458717	0.0162435146053422	0.281765454544118	0.0092	0.0113	0.0188	0.0019	0.1526	0.0052	0.0029	0.055	0.0014	0.1074	0.163	0.0287	0.0022	0.1206	0.0242	0.0039	0.0038	0.0024	0.0011	0.0444	0.0237	0.0255	0.0642	0.0159	0.1056	0.001
18	rs35915524	32252591	0.97	0.212405230483542	0.76	0.840461917458717	0.016044213956738	0.284218648692039	0.0092	0.0113	0.0188	0.0019	0.1526	0.0052	0.0029	0.055	0.0014	0.1074	0.163	0.0287	0.0022	0.1206	0.0242	0.0039	0.0038	0.0024	0.0011	0.0444	0.0237	0.0255	0.0642	0.0159	0.1056	0.001
18	rs55971592	32277292	0.97	0.212405230483542	0.76	0.840461917458717	0.0134008194203057	0.275139778890467	0.0093	0.0111	0.0184	0.0018	0.1526	0.0042	0.0028	0.0567	0.0013	0.1078	0.163	0.0283	0.0021	0.12	0.0237	0.0039	0.0038	0.0023	0.0011	0.0442	0.024	0.0249	0.0652	0.0159	0.1064	0.001
18	rs11663468	32287900	0.97	0.212405230483542	0.76	0.840461917458717	0.0136338357150152	0.276762643611842	0.0093	0.0111	0.0184	0.0018	0.1526	0.0041	0.0028	0.0568	0.0013	0.1078	0.163	0.0283	0.002	0.12	0.0237	0.0039	0.0038	0.0023	0.0011	0.0441	0.0241	0.0249	0.0653	0.0159	0.1064	0.001
18	rs12957215	32293237	0.97	0.212405230483542	0.76	0.840461917458717	0.0144527359408759	0.279667907373539	0.0094	0.011	0.0181	0.0018	0.1525	0.0041	0.0028	0.0569	0.0013	0.1078	0.1635	0.0282	0.002	0.12	0.0237	0.0039	0.0039	0.0023	0.0011	0.044	0.0242	0.0247	0.0654	0.0158	0.1065	0.001
18	rs45556134	32309389	0.97	0.212405230483542	0.76	0.840461917458717	0.0143442005615903	0.282115512348375	0.0094	0.011	0.0181	0.0018	0.1525	0.0041	0.0029	0.0569	0.0013	0.1078	0.1635	0.0282	0.002	0.12	0.0237	0.0039	0.0039	0.0023	0.0011	0.0439	0.0242	0.0246	0.0654	0.0158	0.1065	0.001
18	rs9635922	32348722	0.97	0.212405230483542	0.76	0.840461917458717	0.0171900010721426	0.289262050115139	0.0096	0.0105	0.0179	0.0019	0.1518	0.0042	0.003	0.0576	0.0012	0.1071	0.163	0.0277	0.0021	0.1206	0.0236	0.0039	0.004	0.0023	0.0011	0.0437	0.0245	0.0244	0.0663	0.0155	0.1072	0.0011
18	rs56404226	32358024	0.97	0.212405230483542	0.76	0.840461917458717	0.0153075225197463	0.278039810743742	0.0096	0.0105	0.0179	0.0019	0.1518	0.0042	0.003	0.0577	0.0012	0.1071	0.163	0.0277	0.0021	0.1206	0.0236	0.0039	0.0039	0.0023	0.0011	0.0437	0.0246	0.0244	0.0664	0.0155	0.1073	0.0011
18	rs117589347	32367082	0.97	0.212405230483542	0.76	0.840461917458717	0.0142429984295763	0.281298917916753	0.0096	0.0106	0.018	0.0019	0.1519	0.0042	0.003	0.0579	0.0012	0.1071	0.1627	0.0276	0.0021	0.1207	0.0235	0.0039	0.0038	0.0023	0.0011	0.0436	0.0246	0.0244	0.0663	0.0154	0.1073	0.0011
18	rs1904806	32373313	0.97	0.212405230483542	0.76	0.840461917458717	0.0134975465102351	0.274676643839092	0.0096	0.0106	0.018	0.0019	0.152	0.0042	0.003	0.0579	0.0012	0.1071	0.1626	0.0276	0.0021	0.1207	0.0235	0.0039	0.0038	0.0023	0.0011	0.0435	0.0246	0.0243	0.0663	0.0154	0.1074	0.0011
18	rs79500711	32374343	0.97	0.212405230483542	0.76	0.840461917458717	0.0136468687916046	0.276414639466011	0.0096	0.0106	0.018	0.0019	0.152	0.0042	0.003	0.058	0.0012	0.1071	0.1626	0.0276	0.0021	0.1208	0.0235	0.0039	0.0038	0.0023	0.0011	0.0435	0.0246	0.0243	0.0663	0.0154	0.1074	0.0011
18	rs115259871	32390770	0.97	0.212405230483542	0.76	0.840461917458717	0.0153430415772299	0.29669965162575	0.0096	0.0105	0.018	0.0019	0.1519	0.0042	0.003	0.058	0.0012	0.107	0.1625	0.0276	0.0021	0.1208	0.0236	0.0039	0.0037	0.0023	0.0011	0.0436	0.0246	0.0243	0.0663	0.0154	0.1075	0.0011
18	rs72963047	32398768	0.97	0.212405230483542	0.76	0.840461917458717	0.0167004835568274	0.298004120633286	0.0096	0.0105	0.0181	0.0019	0.1518	0.0042	0.003	0.0581	0.0012	0.1069	0.1622	0.0275	0.002	0.1209	0.0236	0.0039	0.0037	0.0023	0.0011	0.0438	0.0246	0.0242	0.0664	0.0154	0.1077	0.0011
18	rs17668591	32405595	0.97	0.212405230483542	0.76	0.840461917458717	0.0195321879867298	0.295041918170026	0.0096	0.0105	0.0181	0.0019	0.1518	0.0041	0.003	0.0581	0.0012	0.1069	0.1623	0.0275	0.002	0.1209	0.0236	0.004	0.0037	0.0023	0.0011	0.0438	0.0246	0.0242	0.0664	0.0154	0.1076	0.0013
18	rs949216	32422326	0.97	0.212405230483542	0.76	0.840461917458717	0.0222376290950822	0.303955160435429	0.0096	0.0105	0.0181	0.0019	0.1517	0.0041	0.003	0.0581	0.0012	0.1068	0.1622	0.0275	0.002	0.1209	0.0236	0.004	0.0037	0.0023	0.0011	0.0438	0.0246	0.0242	0.0663	0.0154	0.1076	0.0013
18	rs1786608	32436757	0.97	0.212405230483542	0.76	0.840461917458717	0.0371133299694173	0.345825384522591	0.0095	0.0106	0.018	0.0019	0.152	0.0041	0.003	0.058	0.0012	0.1067	0.161	0.0274	0.0021	0.1211	0.0236	0.004	0.0037	0.0024	0.0011	0.0437	0.0246	0.0241	0.0664	0.0153	0.1085	0.0014
18	rs77750698	32439908	0.97	0.212405230483542	0.76	0.840461917458717	0.0427241767170193	0.347314150895086	0.0095	0.0106	0.018	0.0019	0.152	0.0041	0.003	0.058	0.0012	0.1067	0.1609	0.0274	0.002	0.1211	0.0236	0.004	0.0037	0.0024	0.0011	0.0437	0.0246	0.0241	0.0664	0.0153	0.1085	0.0015
18	rs117370699	32449707	0.97	0.212405230483542	0.77	0.773176121721263	0.0510542314636808	0.36771626390783	0.0095	0.0106	0.018	0.0019	0.1519	0.0041	0.003	0.0581	0.0012	0.1067	0.1608	0.0274	0.002	0.1211	0.0236	0.004	0.0037	0.0024	0.0011	0.0436	0.0246	0.0241	0.0665	0.0153	0.1085	0.0015
18	rs76713874	32459697	0.97	0.212405230483542	0.77	0.773176121721263	0.0120288212022681	0.2105350213719	0.0094	0.0118	0.0179	0.0022	0.1508	0.0038	0.0033	0.0578	0.0011	0.1041	0.1528	0.0257	0.0023	0.1239	0.0238	0.0046	0.004	0.0026	0.001	0.043	0.0252	0.0254	0.0719	0.0156	0.1103	0.0013
18	rs2288085	32459704	0.96	0.238871757466757	0.77	0.773176121721263	0.0114292563770093	0.198115648868462	0.0096	0.0117	0.0179	0.0022	0.1507	0.0038	0.0033	0.0577	0.0011	0.1038	0.1529	0.0257	0.0023	0.1238	0.0238	0.0046	0.004	0.0026	0.001	0.043	0.0252	0.0254	0.0718	0.0159	0.1103	0.0013
18	rs17558116	32462683	0.96	0.238871757466757	0.77	0.773176121721263	0.00844863259639535	0.170580301813617	0.0097	0.0118	0.0179	0.0022	0.1506	0.0039	0.0033	0.0575	0.0011	0.1033	0.1524	0.0255	0.0023	0.1244	0.024	0.0047	0.004	0.0026	0.0011	0.0425	0.0254	0.0255	0.0731	0.0157	0.11	0.0012
18	rs9944927	32470291	0.96	0.238871757466757	0.77	0.773176121721263	0.00806044273469774	0.172563627757535	0.0097	0.0118	0.0178	0.0023	0.1507	0.0039	0.0033	0.0574	0.0011	0.1031	0.1522	0.0254	0.0023	0.1246	0.024	0.0047	0.004	0.0026	0.0011	0.0425	0.0255	0.0256	0.0733	0.0157	0.1098	0.0013
18	rs62097238	32482762	0.96	0.238871757466757	0.78	0.709419594942363	0.00795579552944604	0.171174460519214	0.0097	0.0118	0.0178	0.0023	0.1507	0.0039	0.0033	0.0574	0.0011	0.1031	0.1522	0.0254	0.0023	0.1246	0.024	0.0047	0.0039	0.0026	0.0011	0.0425	0.0255	0.0256	0.0733	0.0157	0.1098	0.0013
18	rs72962267	32504889	0.96	0.238871757466757	0.78	0.709419594942363	0.00743982178973587	0.184527396608392	0.0097	0.0118	0.0178	0.0023	0.1507	0.0039	0.0033	0.0576	0.0011	0.103	0.1521	0.0254	0.0023	0.1248	0.024	0.0047	0.0039	0.0026	0.0012	0.0424	0.0254	0.0256	0.0733	0.0157	0.1097	0.0013
18	rs11660356	32517533	0.96	0.238871757466757	0.78	0.709419594942363	0.005131278154208	0.161075760449301	0.0098	0.0119	0.0181	0.0023	0.1513	0.0039	0.0033	0.0577	0.0011	0.102	0.1514	0.0253	0.0023	0.1247	0.0239	0.0048	0.0039	0.0026	0.0012	0.0423	0.0254	0.0261	0.0738	0.0157	0.1096	0.0013
18	rs72964221	32532684	0.95	0.267590046340022	0.78	0.709419594942363	0.00289930176990843	0.119622631300786	0.0102	0.0121	0.0179	0.0024	0.1512	0.004	0.0032	0.0585	0.0011	0.1007	0.1499	0.0249	0.0023	0.1262	0.0239	0.005	0.004	0.0026	0.0015	0.0419	0.0255	0.0262	0.0749	0.0156	0.109	0.0012
18	rs77424013	32547357	0.95	0.267590046340022	0.78	0.709419594942363	0.00284454635448596	0.114702484957293	0.0102	0.0122	0.0179	0.0024	0.1512	0.004	0.0032	0.0586	0.0011	0.1006	0.1498	0.0249	0.0023	0.1263	0.0239	0.005	0.004	0.0026	0.0016	0.0419	0.0255	0.0262	0.075	0.0155	0.1089	0.0012
18	rs1424451	32550479	0.95	0.267590046340022	0.78	0.709419594942363	0.00295689505122414	0.114702484957293	0.0102	0.0122	0.0178	0.0023	0.1513	0.004	0.0032	0.0585	0.001	0.1005	0.1498	0.0249	0.0023	0.1263	0.0239	0.0051	0.004	0.0026	0.0016	0.0418	0.0255	0.0262	0.0751	0.0155	0.1089	0.0012
18	rs78129370	32556550	0.95	0.267590046340022	0.78	0.709419594942363	0.00394291649380143	0.112059669825211	0.0103	0.0121	0.0178	0.0023	0.1516	0.004	0.0032	0.0586	0.001	0.1002	0.1499	0.0248	0.0023	0.1266	0.0239	0.0052	0.0036	0.0027	0.0017	0.0416	0.0254	0.0261	0.0755	0.0153	0.1089	0.0011
18	rs477082	32558144	0.95	0.267590046340022	0.79	0.649136622646432	0.00414814286841106	0.109692882487051	0.0103	0.0121	0.0178	0.0023	0.1517	0.004	0.0032	0.0586	0.001	0.1002	0.15	0.0248	0.0022	0.1266	0.0239	0.0052	0.0036	0.0027	0.0017	0.0416	0.0254	0.026	0.0755	0.0153	0.1089	0.0011
18	rs117074559	32560382	0.95	0.267590046340022	0.79	0.649136622646432	0.0043835022902849	0.107596088542821	0.0103	0.0121	0.0178	0.0023	0.1517	0.004	0.0032	0.0586	0.001	0.1002	0.1499	0.0248	0.0023	0.1266	0.0239	0.0052	0.0035	0.0028	0.0017	0.0416	0.0254	0.026	0.0756	0.0153	0.1089	0.0011
18	rs503301	32563337	0.95	0.267590046340022	0.79	0.649136622646432	0.00461497703705599	0.105846842146596	0.0104	0.0122	0.0178	0.0024	0.1518	0.004	0.0032	0.0586	0.001	0.1001	0.1499	0.0247	0.0023	0.1266	0.0239	0.0052	0.0035	0.0028	0.0017	0.0415	0.0254	0.026	0.0756	0.0153	0.109	0.0011
18	rs1786587	32567351	0.95	0.267590046340022	0.79	0.649136622646432	0.00476772440663303	0.105349091599781	0.0104	0.0122	0.0178	0.0024	0.1517	0.0039	0.0032	0.0586	0.001	0.1	0.1499	0.0247	0.0023	0.1266	0.0239	0.0052	0.0035	0.0028	0.0017	0.0416	0.0253	0.026	0.0757	0.0153	0.1092	0.0011
18	rs118042733	32583028	0.95	0.267590046340022	0.79	0.649136622646432	0.00439170679476686	0.115817726184266	0.0106	0.0123	0.0175	0.0023	0.1525	0.0039	0.0031	0.0588	9e-04	0.0997	0.1495	0.0242	0.0023	0.1272	0.0239	0.0052	0.0035	0.0028	0.0019	0.0413	0.0251	0.0259	0.0765	0.015	0.1089	9e-04
18	rs12964519	32583580	0.95	0.267590046340022	0.79	0.649136622646432	0.00439170679476686	0.115130938815901	0.0106	0.0123	0.0175	0.0023	0.1526	0.0039	0.0031	0.0588	9e-04	0.0997	0.1495	0.0242	0.0023	0.1273	0.0239	0.0052	0.0035	0.0028	0.0019	0.0413	0.0251	0.0259	0.0765	0.015	0.1089	9e-04
18	rs76843166	32588521	0.95	0.267590046340022	0.79	0.649136622646432	0.00408829869870447	0.115731792986195	0.0105	0.0124	0.0174	0.0022	0.1527	0.0039	0.0031	0.0588	9e-04	0.0997	0.1497	0.0241	0.0024	0.1273	0.0239	0.0051	0.0035	0.0027	0.0018	0.0411	0.0251	0.0258	0.0766	0.015	0.1089	9e-04
18	rs11659944	32589314	0.95	0.267590046340022	0.79	0.649136622646432	0.00411423381570718	0.115388302334708	0.0105	0.0124	0.0174	0.0022	0.1528	0.0039	0.0031	0.0589	9e-04	0.0997	0.1498	0.0241	0.0024	0.1273	0.0239	0.0051	0.0035	0.0027	0.0018	0.0411	0.0251	0.0258	0.0766	0.0149	0.1089	9e-04
18	rs72950569	32591897	0.95	0.267590046340022	0.78	0.709419594942363	0.00377727327090765	0.114959484431824	0.0105	0.0124	0.0174	0.0022	0.1529	0.0039	0.0031	0.0589	0.001	0.0999	0.1498	0.0239	0.0024	0.1273	0.0239	0.0051	0.0034	0.0027	0.0018	0.041	0.0251	0.0258	0.0768	0.0149	0.1088	9e-04
18	rs77887933	32595852	0.95	0.267590046340022	0.78	0.709419594942363	0.00475897407729087	0.107930529708158	0.0103	0.0125	0.0173	0.0022	0.153	0.0039	0.003	0.059	0.001	0.1001	0.1499	0.0233	0.0025	0.1274	0.0239	0.0051	0.0034	0.003	0.0019	0.0407	0.0251	0.0258	0.0773	0.0147	0.1087	9e-04
18	rs273351	32599800	0.95	0.267590046340022	0.78	0.709419594942363	0.00520901798879355	0.107178599216655	0.0103	0.0125	0.0172	0.0022	0.153	0.0039	0.003	0.059	0.001	0.1001	0.15	0.023	0.0025	0.1276	0.0239	0.005	0.0035	0.0031	0.0019	0.0406	0.0251	0.0258	0.0775	0.0146	0.1087	9e-04
18	rs273344	32603927	0.95	0.267590046340022	0.78	0.709419594942363	0.00560827554129603	0.112314398867816	0.0103	0.0124	0.0173	0.0022	0.1531	0.0039	0.003	0.0591	0.001	0.1	0.1501	0.023	0.0025	0.1277	0.0239	0.0051	0.0034	0.0031	0.0019	0.0406	0.0251	0.0256	0.0776	0.0146	0.1085	9e-04
18	rs75699923	32604044	0.95	0.267590046340022	0.78	0.709419594942363	0.00557852045978159	0.112824518922755	0.0103	0.0124	0.0173	0.0022	0.1531	0.0039	0.003	0.0591	0.001	0.1	0.1501	0.023	0.0025	0.1277	0.0239	0.0051	0.0034	0.0031	0.0019	0.0405	0.0251	0.0256	0.0777	0.0146	0.1085	9e-04
18	rs573269	32609718	0.95	0.267590046340022	0.78	0.709419594942363	0.00398077352399992	0.126925256459121	0.0101	0.0127	0.0172	0.0022	0.153	0.0039	0.003	0.0589	9e-04	0.1001	0.1501	0.0226	0.0025	0.1282	0.0236	0.0048	0.0035	0.003	0.0018	0.0403	0.0252	0.0259	0.0786	0.0141	0.109	9e-04
18	rs28673782	32610015	0.95	0.267590046340022	0.78	0.709419594942363	0.00425119098103636	0.152621024875718	0.0099	0.0129	0.0171	0.0022	0.1532	0.0038	0.0029	0.059	8e-04	0.1007	0.1494	0.0223	0.0025	0.1285	0.0234	0.0047	0.0035	0.0029	0.0015	0.0402	0.0253	0.0255	0.0791	0.0139	0.1097	9e-04
18	rs74473195	32615814	0.94	0.298643641979994	0.78	0.709419594942363	0.0302463944673456	0.251494699700036	0.0091	0.0141	0.0167	0.0017	0.1519	0.0037	0.0025	0.0574	4e-04	0.1008	0.1478	0.0214	0.0025	0.1325	0.0228	0.0037	0.0028	0.0023	7e-04	0.0384	0.0263	0.026	0.0802	0.0143	0.1152	6e-04
18	rs12958091	32617317	0.94	0.298643641979994	0.78	0.709419594942363	0.0266277910228237	0.246219732924627	0.009	0.0141	0.0167	0.0017	0.1519	0.0037	0.0025	0.0574	4e-04	0.1008	0.1478	0.0214	0.0025	0.1326	0.0228	0.0037	0.0028	0.0023	7e-04	0.0384	0.0263	0.026	0.0802	0.0143	0.1153	6e-04
18	rs12958434	32617608	0.94	0.298643641979994	0.78	0.709419594942363	0.0251623636986552	0.229735260309747	0.009	0.0141	0.0167	0.0017	0.1519	0.0037	0.0025	0.0574	4e-04	0.1008	0.1478	0.0215	0.0025	0.1326	0.0228	0.0037	0.0028	0.0023	7e-04	0.0384	0.0263	0.026	0.0803	0.0143	0.1153	6e-04
18	rs17669142	32617712	0.94	0.298643641979994	0.79	0.649136622646432	0.0243968328262183	0.22831455349627	0.009	0.0141	0.0167	0.0017	0.1519	0.0037	0.0025	0.0574	4e-04	0.1008	0.1478	0.0215	0.0025	0.1325	0.0229	0.0037	0.0028	0.0023	7e-04	0.0384	0.0263	0.026	0.0803	0.0143	0.1153	6e-04
18	rs117437103	32620194	0.94	0.298643641979994	0.79	0.649136622646432	0.0245065882567736	0.243316969283838	0.009	0.014	0.0167	0.0017	0.152	0.0037	0.0024	0.0578	4e-04	0.1008	0.1479	0.0215	0.0025	0.1325	0.0228	0.0037	0.0028	0.0023	7e-04	0.0383	0.0263	0.0259	0.0803	0.0143	0.1153	6e-04
18	rs595086	32624667	0.94	0.298643641979994	0.79	0.649136622646432	0.0242378171860869	0.243428411070079	0.009	0.0139	0.0167	0.0017	0.1521	0.0037	0.0024	0.0581	4e-04	0.1008	0.148	0.0214	0.0025	0.1324	0.0227	0.0036	0.0028	0.0023	7e-04	0.0382	0.0263	0.0259	0.0804	0.0143	0.1153	6e-04
18	rs58652919	32624926	0.94	0.298643641979994	0.79	0.649136622646432	0.0239613277344806	0.244097403400763	0.009	0.0139	0.0167	0.0017	0.1521	0.0037	0.0024	0.0581	4e-04	0.1008	0.148	0.0214	0.0025	0.1324	0.0227	0.0036	0.0028	0.0023	7e-04	0.0382	0.0263	0.0259	0.0804	0.0143	0.1153	6e-04
18	rs522791	32627014	0.94	0.298643641979994	0.79	0.649136622646432	0.0241190434529808	0.24778728896017	0.009	0.0138	0.0167	0.0017	0.1521	0.0037	0.0024	0.0582	4e-04	0.1007	0.1481	0.0215	0.0025	0.1324	0.0225	0.0036	0.0027	0.0023	7e-04	0.0382	0.0263	0.0258	0.0804	0.0143	0.1154	6e-04
18	rs668477	32631716	0.94	0.298643641979994	0.79	0.649136622646432	0.0253973798783102	0.255558940540181	0.009	0.0137	0.0166	0.0017	0.152	0.0037	0.0024	0.0582	4e-04	0.1009	0.1483	0.0217	0.0025	0.1325	0.0224	0.0036	0.0027	0.0023	7e-04	0.0382	0.0263	0.0258	0.0805	0.0142	0.1155	6e-04
18	rs73424702	32643044	0.94	0.298643641979994	0.79	0.649136622646432	0.0273990419090176	0.275139778890467	0.0091	0.0138	0.0166	0.0016	0.1517	0.0036	0.0023	0.0586	4e-04	0.1008	0.1486	0.0219	0.0024	0.1327	0.0223	0.0035	0.0027	0.0019	5e-04	0.0379	0.0264	0.0256	0.0807	0.0141	0.1156	7e-04
18	rs633649	32648290	0.94	0.298643641979994	0.79	0.649136622646432	0.027377406746875	0.280599557323607	0.0091	0.0139	0.0166	0.0016	0.1515	0.0036	0.0023	0.0588	4e-04	0.1008	0.1487	0.022	0.0024	0.1327	0.0223	0.0035	0.0027	0.0018	5e-04	0.0381	0.0264	0.0256	0.0807	0.0141	0.1156	7e-04
18	rs77436990	32648672	0.94	0.298643641979994	0.79	0.649136622646432	0.0275616924269871	0.282115512348375	0.0091	0.0139	0.0166	0.0016	0.1515	0.0036	0.0023	0.0588	4e-04	0.1008	0.1487	0.022	0.0024	0.1326	0.0223	0.0035	0.0027	0.0018	5e-04	0.0382	0.0264	0.0255	0.0807	0.0141	0.1156	7e-04
18	rs527789	32651796	0.94	0.298643641979994	0.79	0.649136622646432	0.0277359397991836	0.285740545131732	0.0091	0.0139	0.0166	0.0016	0.1515	0.0036	0.0023	0.0588	4e-04	0.1008	0.1488	0.022	0.0024	0.1326	0.0223	0.0035	0.0027	0.0018	5e-04	0.0383	0.0264	0.0255	0.0807	0.0141	0.1156	7e-04
18	rs514400	32656988	0.94	0.298643641979994	0.79	0.649136622646432	0.0291468122020355	0.289144455305643	0.0091	0.0139	0.0166	0.0016	0.1512	0.0037	0.0023	0.0589	4e-04	0.1008	0.1489	0.022	0.0024	0.1327	0.0223	0.0035	0.0027	0.0017	4e-04	0.0384	0.0263	0.0255	0.0806	0.0141	0.1155	7e-04
18	rs12455634	32657542	0.94	0.298643641979994	0.79	0.649136622646432	0.0293053823369128	0.288674221462003	0.0091	0.0139	0.0166	0.0016	0.1512	0.0037	0.0023	0.0589	4e-04	0.1008	0.1489	0.022	0.0024	0.1327	0.0223	0.0035	0.0027	0.0017	4e-04	0.0384	0.0263	0.0255	0.0807	0.014	0.1155	8e-04
18	rs116821540	32657616	0.94	0.298643641979994	0.79	0.649136622646432	0.0293167320253162	0.288674221462003	0.0091	0.0139	0.0166	0.0016	0.1512	0.0037	0.0023	0.0589	4e-04	0.1008	0.1489	0.022	0.0024	0.1327	0.0223	0.0035	0.0027	0.0017	4e-04	0.0384	0.0263	0.0255	0.0807	0.014	0.1155	8e-04
18	rs1787044	32659218	0.94	0.298643641979994	0.79	0.649136622646432	0.0303393253988224	0.286209319573421	0.0091	0.0139	0.0166	0.0016	0.1511	0.0038	0.0023	0.0589	4e-04	0.1008	0.1489	0.022	0.0024	0.1327	0.0223	0.0036	0.0027	0.0017	4e-04	0.0383	0.0263	0.0255	0.0807	0.014	0.1155	8e-04
18	rs117663076	32667249	0.94	0.298643641979994	0.79	0.649136622646432	0.0299227146316239	0.290085620434842	0.0091	0.0139	0.0166	0.0016	0.151	0.0038	0.0023	0.0589	4e-04	0.1008	0.149	0.022	0.0024	0.1328	0.0223	0.0035	0.0027	0.0017	4e-04	0.0382	0.0264	0.0254	0.0808	0.0141	0.1154	8e-04
18	rs117487982	32669638	0.94	0.298643641979994	0.79	0.649136622646432	0.029911199977559	0.290556551205595	0.0091	0.0139	0.0166	0.0016	0.1509	0.0037	0.0023	0.0589	4e-04	0.1008	0.149	0.022	0.0024	0.1328	0.0223	0.0035	0.0027	0.0017	4e-04	0.0382	0.0264	0.0254	0.0808	0.0141	0.1154	8e-04
18	rs1261676	32682369	0.94	0.298643641979994	0.79	0.649136622646432	0.0289775890114616	0.293150806912992	0.0091	0.014	0.0167	0.0016	0.1505	0.0037	0.0023	0.0589	4e-04	0.1007	0.1494	0.0221	0.0023	0.1331	0.0223	0.0034	0.0027	0.0017	4e-04	0.038	0.0265	0.0254	0.0811	0.0142	0.1152	7e-04
18	rs17559666	32718411	0.94	0.298643641979994	0.79	0.649136622646432	0.0273990419090176	0.295633643836388	0.0092	0.014	0.0167	0.0016	0.1502	0.0037	0.0023	0.0589	4e-04	0.1006	0.1497	0.0221	0.0023	0.1333	0.0222	0.0033	0.0026	0.0016	3e-04	0.0379	0.0266	0.0254	0.0813	0.0142	0.1151	7e-04
18	rs12967102	32719582	0.94	0.298643641979994	0.79	0.649136622646432	0.0275182521741171	0.293741383962787	0.0092	0.014	0.0167	0.0016	0.1502	0.0037	0.0023	0.0589	4e-04	0.1006	0.1497	0.0221	0.0023	0.1333	0.0223	0.0033	0.0026	0.0016	3e-04	0.0378	0.0266	0.0254	0.0813	0.0142	0.1151	7e-04
18	rs11873485	32741056	0.93	0.332112317682009	0.79	0.649136622646432	0.0283076353886707	0.297885461275152	0.0092	0.014	0.0167	0.0016	0.1501	0.0038	0.0022	0.059	4e-04	0.1004	0.1495	0.0222	0.0023	0.1338	0.0222	0.0032	0.0026	0.0016	3e-04	0.0377	0.0267	0.0255	0.0813	0.0143	0.115	6e-04
18	rs76671374	32748991	0.93	0.332112317682009	0.79	0.649136622646432	0.028042749221233	0.294568795660129	0.0092	0.0141	0.0167	0.0015	0.15	0.0038	0.0022	0.059	4e-04	0.1004	0.1494	0.0223	0.0023	0.1339	0.0222	0.0032	0.0026	0.0016	3e-04	0.0377	0.0268	0.0255	0.0813	0.0143	0.115	6e-04
18	rs34709934	32752516	0.93	0.332112317682009	0.79	0.649136622646432	0.0283519546195097	0.294450550902146	0.0092	0.0141	0.0167	0.0015	0.15	0.0038	0.0022	0.059	4e-04	0.1004	0.1494	0.0223	0.0023	0.1339	0.0222	0.0032	0.0026	0.0016	3e-04	0.0377	0.0268	0.0255	0.0813	0.0143	0.115	6e-04
18	rs11662715	32759085	0.93	0.332112317682009	0.79	0.649136622646432	0.0274965502681785	0.294332320499874	0.0092	0.014	0.0168	0.0015	0.15	0.0038	0.0022	0.0589	4e-04	0.1003	0.1494	0.0224	0.0023	0.1342	0.0221	0.0032	0.0025	0.0016	3e-04	0.0377	0.0269	0.0255	0.0813	0.0143	0.1147	5e-04
18	rs472643	32759611	0.93	0.332112317682009	0.79	0.649136622646432	0.0274423486201265	0.294923616028765	0.0092	0.014	0.0168	0.0015	0.15	0.0038	0.0022	0.0589	4e-04	0.1003	0.1494	0.0224	0.0023	0.1343	0.0222	0.0032	0.0025	0.0016	3e-04	0.0376	0.0269	0.0255	0.0813	0.0143	0.1147	5e-04
18	rs9675472	32765146	0.93	0.332112317682009	0.79	0.649136622646432	0.0267339749997502	0.291616992549309	0.0092	0.0141	0.0168	0.0015	0.1498	0.0039	0.0022	0.0588	4e-04	0.1004	0.1495	0.0224	0.0023	0.1343	0.0221	0.0032	0.0025	0.0016	3e-04	0.0376	0.027	0.0255	0.0814	0.0144	0.1145	5e-04
18	rs9953069	32772183	0.93	0.332112317682009	0.79	0.649136622646432	0.0312440831074626	0.284452625065019	0.0094	0.0141	0.0169	0.0015	0.1495	0.0039	0.0021	0.0584	4e-04	0.1006	0.1497	0.0224	0.0023	0.1345	0.0221	0.0032	0.0024	0.0015	3e-04	0.0372	0.0272	0.0254	0.0814	0.0145	0.1146	5e-04
18	rs36110429	32773895	0.93	0.332112317682009	0.79	0.649136622646432	0.0342107052433295	0.284335629527589	0.0094	0.0141	0.0169	0.0015	0.1493	0.0039	0.0021	0.0582	4e-04	0.1007	0.1498	0.0224	0.0023	0.1348	0.0221	0.0032	0.0024	0.0015	3e-04	0.0368	0.0272	0.0254	0.0815	0.0145	0.1147	5e-04
18	rs1125425	32778939	0.93	0.332112317682009	0.79	0.649136622646432	0.0337825008869034	0.280949170924561	0.0095	0.0142	0.017	0.0015	0.1492	0.0039	0.0021	0.0581	4e-04	0.1007	0.1501	0.0225	0.0022	0.1348	0.0222	0.0032	0.0024	0.0015	3e-04	0.0366	0.0273	0.0254	0.0815	0.0145	0.1146	5e-04
18	rs17560308	32781696	0.93	0.332112317682009	0.79	0.649136622646432	0.034071756779314	0.281065738439562	0.0095	0.0142	0.017	0.0015	0.1492	0.004	0.0021	0.058	4e-04	0.1008	0.1501	0.0225	0.0022	0.1348	0.0221	0.0032	0.0024	0.0015	3e-04	0.0366	0.0273	0.0254	0.0815	0.0145	0.1146	5e-04
18	rs75812871	32782104	0.93	0.332112317682009	0.79	0.649136622646432	0.034172771100712	0.279667907373539	0.0095	0.0142	0.017	0.0015	0.1492	0.004	0.0021	0.058	4e-04	0.1008	0.1501	0.0225	0.0022	0.1348	0.0221	0.0032	0.0024	0.0015	3e-04	0.0366	0.0273	0.0254	0.0815	0.0145	0.1146	5e-04
18	rs79786500	32785444	0.93	0.332112317682009	0.78	0.709419594942363	0.0346299198788958	0.278156006481766	0.0095	0.0142	0.017	0.0015	0.1491	0.004	0.0021	0.058	4e-04	0.1008	0.1501	0.0225	0.0022	0.1348	0.0222	0.0032	0.0024	0.0015	3e-04	0.0366	0.0274	0.0254	0.0814	0.0145	0.1146	5e-04
18	rs72953757	32795081	0.93	0.332112317682009	0.78	0.709419594942363	0.0345661737291513	0.273404264652528	0.0095	0.0142	0.0171	0.0015	0.1492	0.004	0.0021	0.0579	4e-04	0.1009	0.1501	0.0225	0.0022	0.1348	0.0222	0.0032	0.0024	0.0015	3e-04	0.0365	0.0274	0.0254	0.0814	0.0143	0.1146	5e-04
18	rs78484010	32814545	0.93	0.332112317682009	0.78	0.709419594942363	0.0353365382883305	0.267184636499526	0.0096	0.0143	0.0173	0.0016	0.1493	0.004	0.0021	0.0577	4e-04	0.101	0.15	0.0226	0.0023	0.1349	0.0222	0.0032	0.0023	0.0015	4e-04	0.0363	0.0275	0.0253	0.0814	0.0139	0.1146	5e-04
18	rs73946554	32818742	0.93	0.332112317682009	0.78	0.709419594942363	0.0357783360565546	0.262492136675209	0.0097	0.0143	0.0173	0.0016	0.1491	0.0041	0.0021	0.0576	4e-04	0.101	0.15	0.0226	0.0023	0.1349	0.0223	0.0032	0.0023	0.0015	4e-04	0.0363	0.0275	0.0253	0.0813	0.0139	0.1146	5e-04
18	rs149139991	32819332	0.93	0.332112317682009	0.78	0.709419594942363	0.0361187593509271	0.262378009830485	0.0097	0.0143	0.0173	0.0016	0.1491	0.0041	0.0021	0.0576	4e-04	0.1011	0.15	0.0226	0.0023	0.1349	0.0223	0.0033	0.0024	0.0015	4e-04	0.0363	0.0275	0.0253	0.0813	0.0139	0.1146	5e-04
18	rs12454748	32830887	0.93	0.332112317682009	0.78	0.709419594942363	0.0386060896054631	0.248235742009715	0.0098	0.0144	0.0174	0.0016	0.1487	0.0041	0.0022	0.0573	4e-04	0.1011	0.1497	0.0227	0.0023	0.135	0.0223	0.0033	0.0024	0.0015	4e-04	0.036	0.0276	0.0253	0.0812	0.0139	0.1149	4e-04
18	rs61731888	32833766	0.93	0.332112317682009	0.78	0.709419594942363	0.038235913409256	0.245996054576213	0.0098	0.0144	0.0175	0.0016	0.1486	0.0041	0.0022	0.0573	4e-04	0.1011	0.1497	0.0227	0.0023	0.135	0.0223	0.0033	0.0024	0.0015	4e-04	0.0361	0.0276	0.0253	0.0812	0.0139	0.115	4e-04
18	rs2289037	32834095	0.93	0.332112317682009	0.78	0.709419594942363	0.0382085908424809	0.246331596338012	0.0098	0.0144	0.0175	0.0016	0.1486	0.0042	0.0022	0.0573	4e-04	0.1011	0.1497	0.0227	0.0023	0.135	0.0223	0.0033	0.0024	0.0015	4e-04	0.036	0.0276	0.0253	0.0812	0.0139	0.115	4e-04
18	rs2249769	32834186	0.93	0.332112317682009	0.78	0.709419594942363	0.0384687001939781	0.241536117976837	0.0098	0.0144	0.0175	0.0016	0.1486	0.0042	0.0022	0.0573	4e-04	0.1011	0.1497	0.0227	0.0024	0.135	0.0223	0.0033	0.0024	0.0015	4e-04	0.036	0.0276	0.0253	0.0812	0.0139	0.1149	4e-04
18	rs11081892	32841999	0.93	0.332112317682009	0.78	0.709419594942363	0.0395773054438728	0.242760004644919	0.0098	0.0144	0.0175	0.0016	0.1485	0.0042	0.0022	0.0573	4e-04	0.101	0.1497	0.0227	0.0024	0.135	0.0223	0.0033	0.0024	0.0015	4e-04	0.036	0.0276	0.0253	0.0812	0.0139	0.115	4e-04
18	rs4799377	32844749	0.93	0.332112317682009	0.78	0.709419594942363	0.0400973985616151	0.244432118962801	0.0098	0.0144	0.0175	0.0016	0.1485	0.0042	0.0022	0.0572	4e-04	0.101	0.1497	0.0227	0.0024	0.135	0.0223	0.0033	0.0024	0.0015	4e-04	0.036	0.0276	0.0253	0.0812	0.0139	0.115	4e-04
18	rs62096513	32849093	0.93	0.332112317682009	0.78	0.709419594942363	0.0406079284438485	0.246219732924627	0.0098	0.0144	0.0175	0.0016	0.1485	0.0042	0.0022	0.0572	3e-04	0.1011	0.1497	0.0227	0.0024	0.135	0.0223	0.0033	0.0024	0.0015	4e-04	0.036	0.0276	0.0253	0.0812	0.0139	0.1151	4e-04
18	rs7235456	32866331	0.93	0.332112317682009	0.77	0.773176121721263	0.0510542314636808	0.24532540769413	0.0097	0.0144	0.0177	0.0017	0.1482	0.0042	0.0023	0.057	3e-04	0.1013	0.149	0.0229	0.0023	0.1343	0.0226	0.0033	0.0025	0.0015	5e-04	0.0356	0.0279	0.0255	0.081	0.0138	0.1159	5e-04
18	rs10775458	32875806	0.93	0.332112317682009	0.77	0.773176121721263	0.0520930608230234	0.240647261244145	0.0097	0.0145	0.0178	0.0017	0.1484	0.0042	0.0023	0.057	3e-04	0.1014	0.149	0.023	0.0023	0.1342	0.0227	0.0033	0.0025	0.0015	5e-04	0.035	0.028	0.0255	0.081	0.0138	0.1159	5e-04
18	rs56103708	32877962	0.93	0.332112317682009	0.77	0.773176121721263	0.0528388433686223	0.23998130709183	0.0097	0.0145	0.0178	0.0017	0.1484	0.0042	0.0024	0.057	3e-04	0.1014	0.149	0.023	0.0023	0.1342	0.0227	0.0033	0.0025	0.0015	5e-04	0.0349	0.028	0.0255	0.0811	0.0138	0.1159	5e-04
18	rs62096521	32887540	0.93	0.332112317682009	0.77	0.773176121721263	0.0545429433931129	0.248572250592162	0.0097	0.0146	0.0179	0.0017	0.1486	0.0042	0.0024	0.0569	3e-04	0.1014	0.149	0.0231	0.0023	0.134	0.0227	0.0034	0.0025	0.0014	5e-04	0.0345	0.028	0.0255	0.0811	0.0138	0.1159	5e-04
18	rs1131709	32887914	0.93	0.332112317682009	0.77	0.773176121721263	0.0540054402736803	0.24655537161981	0.0097	0.0146	0.0179	0.0017	0.1486	0.0042	0.0024	0.0569	3e-04	0.1014	0.149	0.0231	0.0023	0.134	0.0227	0.0034	0.0025	0.0014	5e-04	0.0345	0.028	0.0255	0.0811	0.0138	0.1159	5e-04
18	rs79018777	32893891	0.93	0.332112317682009	0.77	0.773176121721263	0.055294414643485	0.2516073173035	0.0097	0.0146	0.0179	0.0017	0.1486	0.0042	0.0024	0.0569	3e-04	0.1013	0.149	0.0231	0.0023	0.134	0.0227	0.0034	0.0025	0.0014	5e-04	0.0345	0.028	0.0255	0.0811	0.0138	0.116	5e-04
18	rs56149118	32903222	0.93	0.332112317682009	0.77	0.773176121721263	0.0567286803806976	0.257485285814988	0.0097	0.0146	0.0179	0.0017	0.1486	0.0043	0.0024	0.0569	3e-04	0.1013	0.1489	0.0232	0.0023	0.1339	0.0227	0.0034	0.0025	0.0014	5e-04	0.0345	0.0281	0.0256	0.081	0.0138	0.1159	5e-04
18	rs76035223	32915176	0.93	0.332112317682009	0.77	0.773176121721263	0.0540054402736803	0.262720436874489	0.0097	0.0146	0.018	0.0017	0.1486	0.0041	0.0025	0.057	3e-04	0.1014	0.1485	0.0231	0.0024	0.134	0.0227	0.0034	0.0025	0.0014	5e-04	0.0344	0.0281	0.0256	0.081	0.0138	0.1162	5e-04
18	rs7239712	32916219	0.93	0.332112317682009	0.77	0.773176121721263	0.0527877684908237	0.263977194986213	0.0097	0.0146	0.018	0.0017	0.1485	0.0041	0.0025	0.0571	3e-04	0.1014	0.1485	0.0231	0.0024	0.134	0.0227	0.0034	0.0025	0.0014	5e-04	0.0345	0.028	0.0256	0.081	0.0138	0.1162	5e-04
18	rs2032729	32917644	0.93	0.332112317682009	0.77	0.773176121721263	0.0518404409528689	0.262263898494917	0.0097	0.0146	0.0181	0.0017	0.1485	0.0041	0.0025	0.057	3e-04	0.1015	0.1485	0.0232	0.0024	0.1336	0.0227	0.0034	0.0025	0.0014	5e-04	0.0345	0.028	0.0257	0.0809	0.0138	0.1163	5e-04
18	rs76842546	32918406	0.93	0.332112317682009	0.77	0.773176121721263	0.0516557102814301	0.260098735734669	0.0097	0.0146	0.0181	0.0017	0.1485	0.0042	0.0025	0.057	3e-04	0.1015	0.1485	0.0232	0.0024	0.1335	0.0227	0.0034	0.0025	0.0014	5e-04	0.0345	0.028	0.0257	0.0808	0.0138	0.1163	5e-04
18	rs2909355	32925904	0.93	0.332112317682009	0.77	0.773176121721263	0.0507386919797154	0.253750074403435	0.0097	0.0146	0.0181	0.0018	0.1484	0.0043	0.0026	0.0568	3e-04	0.1015	0.1485	0.0233	0.0024	0.1332	0.0228	0.0035	0.0026	0.0014	5e-04	0.0345	0.028	0.0257	0.0807	0.0138	0.1165	4e-04
18	rs118082718	32949719	0.93	0.332112317682009	0.77	0.773176121721263	0.0508216010727454	0.254767063541176	0.0097	0.0146	0.0181	0.0018	0.1484	0.0043	0.0026	0.0569	3e-04	0.1014	0.1484	0.0235	0.0024	0.1332	0.0228	0.0035	0.0026	0.0014	5e-04	0.0345	0.028	0.0257	0.0807	0.0138	0.1165	4e-04
18	rs4291985	32957283	0.93	0.332112317682009	0.76	0.840461917458717	0.0507386919797154	0.254201911278913	0.0097	0.0146	0.0181	0.0018	0.1484	0.0043	0.0026	0.0569	3e-04	0.1014	0.1484	0.0235	0.0024	0.1331	0.0228	0.0035	0.0026	0.0014	5e-04	0.0345	0.028	0.0256	0.0807	0.0138	0.1165	4e-04
18	rs10775459	32968289	0.93	0.332112317682009	0.76	0.840461917458717	0.0492131471306495	0.278853494106014	0.0097	0.0146	0.0182	0.0018	0.1481	0.0042	0.0027	0.0569	3e-04	0.1014	0.1483	0.0238	0.0024	0.1329	0.0228	0.0036	0.0027	0.0014	6e-04	0.0344	0.0278	0.0257	0.0804	0.0139	0.1165	4e-04
18	rs117511233	32971653	0.93	0.332112317682009	0.76	0.840461917458717	0.0539190794404673	0.321167317112758	0.0098	0.0146	0.0182	0.0018	0.1481	0.0043	0.0027	0.0569	3e-04	0.1014	0.1482	0.0238	0.0024	0.1328	0.0228	0.0036	0.0027	0.0013	6e-04	0.0344	0.0278	0.0257	0.0804	0.0139	0.1165	4e-04
18	rs2978376	32978066	0.93	0.332112317682009	0.76	0.840461917458717	0.0538673073253026	0.285974903063101	0.0099	0.0147	0.0182	0.0018	0.1482	0.0044	0.0028	0.0568	3e-04	0.1013	0.148	0.0238	0.0024	0.1325	0.0227	0.0036	0.0027	0.0013	7e-04	0.0344	0.0278	0.0257	0.0804	0.014	0.1165	4e-04
18	rs996260	32978871	0.93	0.332112317682009	0.76	0.840461917458717	0.0537638629247713	0.298004120633286	0.0099	0.0147	0.0182	0.0018	0.1482	0.0045	0.0028	0.0569	3e-04	0.1014	0.148	0.0238	0.0024	0.1324	0.0227	0.0036	0.0027	0.0013	7e-04	0.0344	0.0278	0.0257	0.0805	0.014	0.1164	5e-04
18	rs1362858	32986600	0.93	0.332112317682009	0.76	0.840461917458717	0.0375973934888204	0.246107885669138	0.0105	0.0164	0.0186	0.0024	0.151	0.0048	0.0034	0.0557	0.0011	0.0987	0.1469	0.0226	0.0025	0.1326	0.022	0.0037	0.0035	0.0016	9e-04	0.0349	0.0272	0.0247	0.0772	0.0142	0.1169	8e-04
18	rs181421	32994754	0.93	0.332112317682009	0.76	0.840461917458717	0.0179598401560744	0.192310956719163	0.0107	0.0165	0.0186	0.0024	0.1506	0.0047	0.0035	0.0556	0.0012	0.0987	0.1467	0.0226	0.0027	0.1329	0.022	0.0037	0.0039	0.0016	9e-04	0.035	0.0272	0.0247	0.0772	0.0143	0.1167	8e-04
18	rs75616720	32998593	0.93	0.332112317682009	0.76	0.840461917458717	0.0163624746475311	0.180777988392903	0.0107	0.0166	0.0186	0.0025	0.1505	0.0047	0.0036	0.0555	0.0012	0.0986	0.1466	0.0227	0.0027	0.133	0.0219	0.0036	0.004	0.0016	0.001	0.035	0.0272	0.0247	0.0772	0.014	0.1168	8e-04
18	rs11874969	32998668	0.93	0.332112317682009	0.75	0.911329023803182	0.0156799007886226	0.180878975749788	0.0107	0.0166	0.0186	0.0025	0.1505	0.0047	0.0035	0.0556	0.0012	0.0986	0.1466	0.0227	0.0027	0.133	0.0219	0.0036	0.004	0.0016	0.001	0.035	0.0273	0.0248	0.0772	0.014	0.1168	8e-04
18	rs72958944	33001986	0.93	0.332112317682009	0.76	0.840461917458717	0.0173918416060261	0.228205386790011	0.0107	0.0167	0.0185	0.0025	0.1507	0.0047	0.0035	0.0555	0.0012	0.0986	0.1466	0.0227	0.0027	0.133	0.0218	0.0036	0.004	0.0016	0.001	0.0349	0.0272	0.0248	0.0772	0.0139	0.1168	8e-04
18	rs28545346	33003401	0.93	0.332112317682009	0.76	0.840461917458717	0.0180878813239157	0.253863009859626	0.0108	0.0167	0.0186	0.0025	0.1507	0.0047	0.0035	0.0556	0.0012	0.0986	0.1466	0.0226	0.0027	0.133	0.0218	0.0036	0.004	0.0016	0.001	0.0347	0.0272	0.0248	0.0772	0.0139	0.1168	9e-04
18	rs2063295	33010942	0.93	0.332112317682009	0.75	0.911329023803182	0.0157305339572493	0.246443475904627	0.0108	0.0168	0.0185	0.0026	0.1513	0.0047	0.0035	0.0555	0.0012	0.0986	0.1466	0.0225	0.0027	0.133	0.0216	0.0036	0.004	0.0016	0.001	0.0347	0.0272	0.0247	0.0772	0.0137	0.1168	9e-04
18	rs76504325	33012109	0.93	0.332112317682009	0.75	0.911329023803182	0.0181360682644355	0.322867444700443	0.0108	0.0168	0.0185	0.0026	0.1514	0.0047	0.0035	0.0554	0.0012	0.0986	0.1467	0.0225	0.0027	0.133	0.0216	0.0036	0.004	0.0016	0.001	0.0347	0.0272	0.0247	0.0772	0.0137	0.1168	9e-04
18	rs16966744	33012861	0.93	0.332112317682009	0.75	0.911329023803182	0.01817629562064	0.275139778890467	0.0108	0.0168	0.0185	0.0026	0.1514	0.0047	0.0035	0.0554	0.0012	0.0986	0.1467	0.0225	0.0027	0.1329	0.0216	0.0036	0.004	0.0016	0.001	0.0347	0.0272	0.0247	0.0772	0.0137	0.1168	9e-04
18	rs3902584	33020686	0.94	0.298643641979994	0.75	0.911329023803182	0.0130253585088331	0.171769339030634	0.0116	0.0174	0.0185	0.0028	0.1525	0.0045	0.0034	0.0522	0.0012	0.099	0.149	0.0228	0.0025	0.1332	0.0213	0.0033	0.004	0.0017	0.0014	0.034	0.0275	0.0245	0.0761	0.0142	0.1156	0.0011
18	rs7239539	33025521	0.93	0.332112317682009	0.75	0.911329023803182	0.20186939815755	0.559018603811544	0.0135	0.0189	0.0184	0.0026	0.1557	0.0038	0.0026	0.0488	0.0012	0.0983	0.1559	0.022	0.002	0.1342	0.0197	0.0018	0.0035	0.0014	0.0021	0.0343	0.0246	0.024	0.0745	0.0137	0.1158	0.0013
18	rs77085695	33036944	0.93	0.332112317682009	0.75	0.911329023803182	0.108554723208056	0.424507045221054	0.0136	0.0189	0.0185	0.0026	0.1558	0.0038	0.0026	0.0488	0.0012	0.0982	0.1562	0.022	0.0021	0.1343	0.0196	0.0018	0.0035	0.0014	0.0021	0.0344	0.0245	0.024	0.0745	0.0137	0.1158	0.0013
18	rs9960619	33040095	0.93	0.332112317682009	0.75	0.911329023803182	0.0885800941111959	0.389212526305506	0.0136	0.0189	0.0185	0.0026	0.1559	0.0038	0.0026	0.0488	0.0012	0.0982	0.1562	0.0219	0.0021	0.1341	0.0196	0.0018	0.0035	0.0014	0.0021	0.0344	0.0245	0.024	0.0747	0.0137	0.1159	0.0013
18	rs12962513	33042437	0.93	0.332112317682009	0.75	0.911329023803182	0.0799837641243017	0.38473267794117	0.0136	0.0189	0.0185	0.0026	0.1558	0.0038	0.0026	0.0489	0.0012	0.0982	0.156	0.0221	0.0021	0.1341	0.0196	0.0018	0.0035	0.0014	0.0021	0.0344	0.0244	0.024	0.0747	0.0138	0.1159	0.0013
18	rs11659769	33048401	0.93	0.332112317682009	0.75	0.911329023803182	0.0752047545395278	0.353287541709458	0.0136	0.019	0.0185	0.0026	0.156	0.0037	0.0024	0.0489	0.0012	0.0982	0.1561	0.0223	0.002	0.1342	0.0194	0.0017	0.0035	0.0014	0.0021	0.0344	0.0244	0.024	0.0747	0.0138	0.1159	0.0013
18	rs12457825	33049346	0.93	0.332112317682009	0.75	0.911329023803182	0.0716298155175686	0.341246656018996	0.0136	0.019	0.0185	0.0026	0.156	0.0037	0.0024	0.0489	0.0012	0.0982	0.1561	0.0223	0.002	0.1343	0.0194	0.0017	0.0035	0.0014	0.0021	0.0344	0.0243	0.0241	0.0746	0.0138	0.1159	0.0013
18	rs17561091	33053097	0.93	0.332112317682009	0.75	0.911329023803182	0.0729071688588048	0.336808668065401	0.0136	0.019	0.0186	0.0026	0.156	0.0036	0.0023	0.0489	0.0012	0.0983	0.1562	0.0224	0.002	0.1343	0.0194	0.0016	0.0035	0.0014	0.0022	0.0344	0.0243	0.0241	0.0745	0.0139	0.1158	0.0013
18	rs3786394	33059065	0.93	0.332112317682009	0.75	0.911329023803182	0.0698742892994541	0.317775015679637	0.0136	0.019	0.0186	0.0026	0.1562	0.0036	0.0023	0.0488	0.0012	0.0982	0.1563	0.0225	0.002	0.1344	0.0194	0.0015	0.0035	0.0014	0.0022	0.0344	0.0242	0.0242	0.0744	0.0139	0.1157	0.0013
18	rs355319	33060243	0.93	0.332112317682009	0.75	0.911329023803182	0.0690579527246044	0.309821246674187	0.0136	0.019	0.0186	0.0026	0.1562	0.0036	0.0023	0.0488	0.0012	0.0983	0.1563	0.0224	0.002	0.1345	0.0193	0.0015	0.0035	0.0014	0.0022	0.0344	0.0242	0.0242	0.0745	0.0139	0.1156	0.0013
18	rs76672104	33064477	0.93	0.332112317682009	0.75	0.911329023803182	0.073986387906971	0.296225727407852	0.0136	0.0194	0.0186	0.0026	0.1563	0.0035	0.0022	0.0486	0.0012	0.0983	0.1562	0.0224	0.002	0.1346	0.0193	0.0015	0.0035	0.0014	0.0022	0.0345	0.0241	0.0242	0.0745	0.014	0.1156	0.0013
18	rs181423	33077092	0.93	0.332112317682009	0.75	0.911329023803182	0.0648548340377546	0.236218764368775	0.0136	0.0205	0.0186	0.0024	0.1565	0.0032	0.0021	0.0483	0.0011	0.098	0.156	0.0224	0.002	0.1348	0.0192	0.0013	0.0036	0.0014	0.0022	0.0346	0.0239	0.0242	0.0748	0.0141	0.1154	0.0013
18	rs35643403	33085207	0.93	0.332112317682009	0.75	0.911329023803182	0.069547003984367	0.249133419373995	0.0136	0.0206	0.0187	0.0024	0.1564	0.0031	0.002	0.0482	0.001	0.098	0.1567	0.0223	0.0019	0.1354	0.019	0.0013	0.0036	0.0013	0.0022	0.0348	0.0238	0.0242	0.0748	0.0141	0.1152	0.0012
18	rs117576029	33093123	0.93	0.332112317682009	0.75	0.911329023803182	0.0827184920564889	0.252734369064526	0.0135	0.0207	0.0187	0.0023	0.1565	0.0029	0.002	0.0482	9e-04	0.0977	0.1572	0.0222	0.0019	0.1355	0.0189	0.0012	0.0037	0.0013	0.0022	0.0349	0.0236	0.0239	0.075	0.0142	0.1153	0.0012
18	rs6507125	33096020	0.93	0.332112317682009	0.75	0.911329023803182	0.0856990991584789	0.25307279466191	0.0135	0.0207	0.0188	0.0022	0.1565	0.0029	0.0019	0.0482	9e-04	0.0975	0.1574	0.0222	0.0019	0.1356	0.0189	0.0011	0.0038	0.0013	0.0022	0.035	0.0236	0.0238	0.0751	0.0142	0.1154	0.0012
18	rs111371087	33096945	0.93	0.332112317682009	0.75	0.911329023803182	0.0911811331946226	0.253185634953753	0.0135	0.0207	0.0188	0.0022	0.1565	0.0029	0.0019	0.0482	9e-04	0.0975	0.1575	0.0222	0.0019	0.1356	0.0188	0.0011	0.0038	0.0013	0.0022	0.035	0.0236	0.0237	0.0751	0.0142	0.1154	0.0012
18	rs17647070	33102339	0.93	0.332112317682009	0.75	0.911329023803182	0.103453560146393	0.263862866923018	0.0136	0.0208	0.0189	0.0023	0.1567	0.0028	0.0019	0.0478	8e-04	0.0971	0.1576	0.0222	0.0018	0.1358	0.0186	0.001	0.0039	0.0012	0.0022	0.0351	0.0236	0.0238	0.0755	0.0141	0.1155	0.0012
18	rs117055022	33102896	0.93	0.332112317682009	0.75	0.911329023803182	0.106185511030255	0.272249140998348	0.0135	0.0208	0.019	0.0023	0.1568	0.0028	0.0019	0.0477	7e-04	0.0972	0.1576	0.0221	0.0018	0.1358	0.0186	9e-04	0.0039	0.0012	0.0022	0.0351	0.0236	0.0238	0.0755	0.0141	0.1155	0.0012
18	rs355305	33104044	0.93	0.332112317682009	0.75	0.911329023803182	0.101674174454337	0.259188771051762	0.0135	0.0208	0.019	0.0023	0.1568	0.0027	0.0019	0.0477	7e-04	0.0972	0.1576	0.0221	0.0018	0.1358	0.0186	9e-04	0.0039	0.0013	0.0022	0.0352	0.0237	0.0238	0.0755	0.0141	0.1155	0.0012
18	rs12327035	33104984	0.93	0.332112317682009	0.73	1.06399829815523	0.100662321847759	0.25975738187356	0.0135	0.0208	0.019	0.0023	0.1568	0.0027	0.0019	0.0476	7e-04	0.0973	0.1576	0.0221	0.0018	0.1358	0.0186	9e-04	0.0039	0.0013	0.0022	0.0353	0.0237	0.0238	0.0755	0.0141	0.1155	0.0012
18	rs355311	33108796	0.92	0.368072033098782	0.73	1.06399829815523	0.0940280693893799	0.244878633616197	0.0135	0.021	0.0192	0.0024	0.157	0.0027	0.0019	0.0473	6e-04	0.0979	0.1577	0.022	0.0017	0.1353	0.0185	9e-04	0.0039	0.0015	0.0022	0.0355	0.0238	0.0238	0.0756	0.0142	0.1151	0.0011
18	rs355292	33111430	0.92	0.368072033098782	0.74	0.985826031678479	0.0939289788682963	0.242537332880538	0.0135	0.021	0.0192	0.0024	0.1569	0.0027	0.0019	0.0473	6e-04	0.0979	0.1577	0.0219	0.0016	0.1353	0.0185	9e-04	0.0039	0.0015	0.0022	0.0355	0.0239	0.0238	0.0756	0.0142	0.1151	0.0012
18	rs72970407	33119325	0.92	0.368072033098782	0.74	0.985826031678479	0.0986830981547931	0.241758495810501	0.0134	0.021	0.0192	0.0024	0.1569	0.0027	0.0019	0.0472	6e-04	0.0981	0.1577	0.0219	0.0016	0.1353	0.0185	9e-04	0.0039	0.0015	0.0022	0.0356	0.024	0.0238	0.0756	0.0142	0.1149	0.0011
18	rs117064380	33120965	0.92	0.368072033098782	0.74	0.985826031678479	0.100739932335396	0.241313805565374	0.0134	0.021	0.0192	0.0024	0.1569	0.0026	0.0019	0.0471	6e-04	0.0982	0.1577	0.0219	0.0016	0.1352	0.0185	9e-04	0.0039	0.0015	0.0022	0.0356	0.024	0.0238	0.0756	0.0142	0.1149	0.0011
18	rs1943842	33125529	0.92	0.368072033098782	0.74	0.985826031678479	0.101752271096374	0.241758495810501	0.0134	0.0211	0.0193	0.0024	0.1569	0.0026	0.0019	0.0471	6e-04	0.0982	0.1577	0.0218	0.0016	0.1352	0.0184	0.001	0.0039	0.0015	0.0022	0.0356	0.024	0.0238	0.0756	0.0142	0.1149	0.0012
18	rs4799391	33127164	0.92	0.368072033098782	0.74	0.985826031678479	0.101570103803702	0.241313805565374	0.0134	0.0211	0.0193	0.0024	0.1569	0.0026	0.0019	0.0471	6e-04	0.0982	0.1577	0.0218	0.0016	0.1352	0.0184	0.001	0.0039	0.0015	0.0022	0.0356	0.024	0.0238	0.0756	0.0142	0.1149	0.0012
18	rs62102674	33138129	0.92	0.368072033098782	0.74	0.985826031678479	0.103374651904817	0.249245701260408	0.0134	0.0215	0.0196	0.0025	0.1565	0.0027	0.002	0.047	6e-04	0.0985	0.1577	0.0216	0.0015	0.1353	0.0181	0.001	0.0041	0.0014	0.0022	0.0355	0.024	0.0239	0.0751	0.0142	0.115	0.0012
18	rs72956795	33139437	0.92	0.368072033098782	0.74	0.985826031678479	0.102509135134293	0.256691534048033	0.0134	0.0217	0.0197	0.0025	0.1565	0.0027	0.002	0.047	6e-04	0.0985	0.1578	0.0216	0.0015	0.1354	0.018	0.0011	0.0041	0.0014	0.0021	0.0355	0.024	0.0239	0.0747	0.0142	0.1149	0.0012
18	rs75525460	33147746	0.92	0.368072033098782	0.74	0.985826031678479	0.103085642447912	0.258620551062643	0.0134	0.0218	0.0198	0.0026	0.1564	0.0027	0.0021	0.0469	6e-04	0.0985	0.1578	0.0215	0.0015	0.1354	0.0179	0.0011	0.0042	0.0014	0.0021	0.0355	0.0241	0.0239	0.0748	0.0142	0.1148	0.0012
18	rs489071	33162270	0.92	0.368072033098782	0.74	0.985826031678479	0.0988620119051129	0.271556793075828	0.0134	0.0221	0.0198	0.0026	0.1561	0.0028	0.0021	0.0469	6e-04	0.0985	0.1578	0.0214	0.0014	0.1354	0.0178	0.0012	0.0042	0.0013	0.0021	0.0356	0.0241	0.0238	0.075	0.0141	0.1148	0.0012
18	rs12953611	33190552	0.92	0.368072033098782	0.74	0.985826031678479	0.100145873457955	0.276530625869637	0.0134	0.0222	0.0199	0.0026	0.156	0.0028	0.0022	0.0468	6e-04	0.0985	0.1578	0.0213	0.0014	0.1355	0.0178	0.0013	0.0042	0.0013	0.0021	0.0355	0.0242	0.0237	0.0749	0.0141	0.1147	0.0012
18	rs55945436	33213920	0.92	0.368072033098782	0.74	0.985826031678479	0.101986785567335	0.287264917912144	0.0134	0.0222	0.0199	0.0026	0.156	0.0028	0.0022	0.0467	6e-04	0.0985	0.1579	0.0213	0.0014	0.1356	0.0178	0.0013	0.0043	0.0013	0.0021	0.0355	0.0243	0.0236	0.0749	0.0141	0.1147	0.0012
18	rs56367526	33222858	0.92	0.368072033098782	0.74	0.985826031678479	0.102666164576812	0.289379659456013	0.0134	0.0223	0.0199	0.0026	0.156	0.0028	0.0022	0.0467	6e-04	0.0985	0.1579	0.0213	0.0014	0.1357	0.0178	0.0013	0.0043	0.0013	0.0021	0.0355	0.0243	0.0236	0.0749	0.0141	0.1146	0.0012
18	rs607498	33232590	0.92	0.368072033098782	0.74	0.985826031678479	0.103111895208989	0.291027713771247	0.0134	0.0223	0.02	0.0027	0.156	0.0028	0.0022	0.0467	6e-04	0.0985	0.1579	0.0213	0.0014	0.1357	0.0178	0.0013	0.0043	0.0013	0.0021	0.0355	0.0243	0.0235	0.0748	0.0141	0.1146	0.0012
18	rs117030904	33258201	0.92	0.368072033098782	0.74	0.985826031678479	0.100042782996565	0.29385954252709	0.0134	0.0224	0.02	0.0027	0.1561	0.0029	0.0023	0.0467	6e-04	0.0984	0.158	0.0213	0.0015	0.1356	0.0178	0.0014	0.0043	0.0012	0.0021	0.0355	0.0243	0.0234	0.0749	0.0141	0.1143	0.0012
18	rs74717815	33267881	0.92	0.368072033098782	0.74	0.985826031678479	0.0996053890386098	0.294805328227394	0.0134	0.0224	0.02	0.0027	0.1561	0.0029	0.0023	0.0467	6e-04	0.0984	0.1581	0.0213	0.0015	0.1356	0.0178	0.0014	0.0043	0.0012	0.0021	0.0354	0.0243	0.0235	0.0748	0.0141	0.1143	0.0012
18	rs72968404	33272609	0.92	0.368072033098782	0.74	0.985826031678479	0.0989899317193758	0.294923616028765	0.0134	0.0224	0.02	0.0027	0.1561	0.0029	0.0023	0.0467	6e-04	0.0984	0.1581	0.0213	0.0015	0.1356	0.0178	0.0014	0.0043	0.0012	0.0021	0.0354	0.0243	0.0235	0.0748	0.0141	0.1142	0.0012
18	rs12963532	33273257	0.92	0.368072033098782	0.74	0.985826031678479	0.097893204643587	0.293032734685178	0.0134	0.0224	0.02	0.0027	0.1561	0.0029	0.0023	0.0467	6e-04	0.0984	0.1581	0.0213	0.0015	0.1356	0.0178	0.0014	0.0043	0.0012	0.0021	0.0354	0.0243	0.0235	0.0748	0.0141	0.1143	0.0012
18	rs35858566	33276732	0.92	0.368072033098782	0.74	0.985826031678479	0.0964511931339931	0.285623388143333	0.0133	0.0224	0.02	0.0027	0.1561	0.0029	0.0023	0.0468	6e-04	0.0984	0.1581	0.0213	0.0015	0.1356	0.0178	0.0014	0.0043	0.0012	0.0021	0.0354	0.0243	0.0235	0.0748	0.0141	0.1142	0.0012
18	rs117333177	33296148	0.92	0.368072033098782	0.75	0.911329023803182	0.0886517017988716	0.280133613546453	0.0132	0.0225	0.0201	0.0027	0.1561	0.003	0.0024	0.0469	6e-04	0.0983	0.1581	0.0214	0.0015	0.1355	0.0177	0.0014	0.0043	0.0012	0.0021	0.0353	0.0243	0.0236	0.0748	0.0141	0.1138	0.0012
18	rs8089199	33297188	0.92	0.368072033098782	0.75	0.911329023803182	0.0885323760478277	0.280599557323607	0.0132	0.0225	0.0201	0.0028	0.1561	0.003	0.0024	0.0469	6e-04	0.0983	0.1581	0.0214	0.0015	0.1355	0.0177	0.0014	0.0043	0.0012	0.0021	0.0353	0.0243	0.0236	0.0748	0.0141	0.1138	0.0012
18	rs72891646	33301110	0.92	0.368072033098782	0.75	0.911329023803182	0.089153983888124	0.276298668046304	0.0132	0.0225	0.0201	0.0028	0.1561	0.003	0.0024	0.0469	6e-04	0.0983	0.1581	0.0214	0.0015	0.1355	0.0177	0.0015	0.0043	0.0012	0.0021	0.0353	0.0243	0.0237	0.0748	0.0141	0.1137	0.0012
18	rs1787226	33313966	0.91	0.406594937265203	0.75	0.911329023803182	0.088436988863279	0.304193935517477	0.0131	0.0228	0.0202	0.003	0.1567	0.0035	0.0027	0.0467	6e-04	0.0984	0.1576	0.0214	0.0016	0.1349	0.0176	0.0017	0.0044	0.0012	0.0022	0.035	0.0243	0.0242	0.0743	0.0141	0.1131	0.0012
18	rs1787227	33314352	0.91	0.406594937265203	0.75	0.911329023803182	0.0810615666565446	0.298478900403108	0.0131	0.023	0.0203	0.003	0.1568	0.0036	0.0027	0.047	6e-04	0.0983	0.1568	0.0215	0.0016	0.1346	0.0171	0.0018	0.0045	0.0011	0.0022	0.035	0.0244	0.0242	0.0754	0.0141	0.1125	0.0013
18	rs116846876	33316392	0.91	0.406594937265203	0.75	0.911329023803182	0.0639420487407991	0.328960794301341	0.013	0.0233	0.02	0.0031	0.1578	0.0036	0.0028	0.0469	6e-04	0.0984	0.1568	0.0212	0.0016	0.134	0.0164	0.002	0.0045	0.0011	0.002	0.0353	0.0244	0.0246	0.0756	0.0134	0.1127	0.0013
18	rs6507140	33319085	0.91	0.406594937265203	0.75	0.911329023803182	0.0628655585321336	0.355535071148623	0.013	0.0234	0.0199	0.0031	0.1581	0.0036	0.0028	0.0468	6e-04	0.0984	0.1569	0.0211	0.0015	0.1339	0.0162	0.002	0.0045	0.0011	0.0019	0.0353	0.0245	0.0247	0.0756	0.0132	0.1128	0.0013
18	rs1787228	33320682	0.91	0.406594937265203	0.75	0.911329023803182	0.0605618742410107	0.367968643820657	0.013	0.0234	0.0199	0.0031	0.158	0.0037	0.0029	0.0469	6e-04	0.0983	0.1571	0.0211	0.0015	0.1338	0.0162	0.0021	0.0045	0.0011	0.0019	0.0352	0.0245	0.0248	0.0755	0.0131	0.1128	0.0013
18	rs72893621	33328057	0.91	0.406594937265203	0.75	0.911329023803182	0.0559288434412459	0.377340877462839	0.0131	0.0236	0.0198	0.0031	0.1578	0.0037	0.0029	0.0475	6e-04	0.098	0.1573	0.0208	0.0016	0.1338	0.0159	0.0022	0.0046	0.0011	0.0019	0.0351	0.0246	0.0251	0.0752	0.0129	0.1128	0.0013
18	rs1646615	33333126	0.91	0.406594937265203	0.75	0.911329023803182	0.0566572771875976	0.391778892761039	0.0131	0.0237	0.0198	0.0031	0.1578	0.0038	0.0029	0.0478	6e-04	0.0979	0.1574	0.0208	0.0016	0.1338	0.0159	0.0022	0.0046	0.0011	0.0018	0.0351	0.0246	0.0252	0.0751	0.0128	0.1128	0.0013
18	rs112458231	33333724	0.91	0.406594937265203	0.75	0.911329023803182	0.0535230099863504	0.381414158792163	0.0131	0.0237	0.0198	0.0031	0.1578	0.0038	0.0029	0.0478	6e-04	0.0978	0.1573	0.0208	0.0016	0.1338	0.0159	0.0022	0.0046	0.0011	0.0018	0.0351	0.0246	0.0252	0.0751	0.0128	0.1127	0.0013
18	rs9948792	33351824	0.91	0.406594937265203	0.75	0.911329023803182	0.0485505417199147	0.396925592817307	0.0132	0.0238	0.0207	0.0033	0.1581	0.004	0.0034	0.0478	6e-04	0.098	0.1575	0.0207	0.0016	0.1325	0.0157	0.0024	0.0046	0.0011	0.0017	0.0359	0.0248	0.0251	0.0747	0.0125	0.1116	0.0013
18	rs111395695	33357228	0.91	0.406594937265203	0.75	0.911329023803182	0.0463958795285536	0.405717265901438	0.0132	0.0238	0.0206	0.0033	0.1584	0.004	0.0034	0.0479	6e-04	0.098	0.1575	0.0207	0.0016	0.1325	0.0156	0.0024	0.0047	0.0011	0.0017	0.0358	0.0247	0.0251	0.0748	0.0125	0.1115	0.0013
18	rs17671655	33363246	0.91	0.406594937265203	0.75	0.911329023803182	0.0431533288544973	0.389212526305506	0.0132	0.0239	0.0205	0.0033	0.1593	0.004	0.0035	0.0483	6e-04	0.098	0.1578	0.0204	0.0015	0.1325	0.0154	0.0025	0.0047	0.0011	0.0017	0.0355	0.0246	0.0251	0.0746	0.0123	0.111	0.0012
18	rs117272470	33371773	0.91	0.406594937265203	0.75	0.911329023803182	0.0439151720085193	0.402349499747689	0.0132	0.0241	0.0205	0.0033	0.1593	0.004	0.0035	0.0483	6e-04	0.0981	0.1578	0.0204	0.0015	0.1326	0.0153	0.0025	0.0047	0.0011	0.0017	0.0355	0.0246	0.0251	0.0744	0.0122	0.1109	0.0012
18	rs111319958	33387503	0.91	0.406594937265203	0.75	0.911329023803182	0.0469597897599692	0.46598675417781	0.0132	0.0245	0.0203	0.0032	0.1599	0.004	0.0035	0.0486	6e-04	0.0983	0.1581	0.0202	0.0015	0.1329	0.0152	0.0026	0.0048	0.0011	0.0017	0.0353	0.0245	0.025	0.0734	0.0121	0.1105	0.0012
18	rs75202286	33388830	0.91	0.406594937265203	0.75	0.911329023803182	0.0493919525169072	0.490508216894678	0.0132	0.0246	0.0202	0.0033	0.16	0.004	0.0035	0.0486	6e-04	0.0983	0.1581	0.0202	0.0015	0.133	0.0152	0.0026	0.0048	0.0011	0.0017	0.0353	0.0245	0.025	0.0732	0.0121	0.1105	0.0012
18	rs4566256	33397307	0.91	0.406594937265203	0.75	0.911329023803182	0.0501608768322939	0.478816553258999	0.0132	0.0247	0.0202	0.0032	0.16	0.004	0.0035	0.0486	6e-04	0.0983	0.1582	0.0202	0.0015	0.133	0.0151	0.0026	0.0048	0.0011	0.0017	0.0353	0.0245	0.025	0.073	0.012	0.1104	0.0012
18	rs118082064	33401930	0.91	0.406594937265203	0.75	0.911329023803182	0.0486471295354947	0.457261141171463	0.0132	0.0248	0.02	0.0032	0.1603	0.004	0.0036	0.0488	6e-04	0.0984	0.1584	0.02	0.0016	0.1345	0.015	0.0027	0.0048	0.0012	0.0017	0.0353	0.0245	0.0249	0.0727	0.0119	0.1089	0.0012
18	rs75743047	33411351	0.91	0.406594937265203	0.75	0.911329023803182	0.051521638885406	0.475837396802033	0.0132	0.0249	0.02	0.0032	0.1603	0.0039	0.0036	0.0489	6e-04	0.0984	0.1585	0.02	0.0017	0.1349	0.015	0.0027	0.0048	0.0012	0.0017	0.0353	0.0245	0.0248	0.0726	0.0119	0.1084	0.0012
18	rs4799818	33416728	0.91	0.406594937265203	0.75	0.911329023803182	0.0545603414981805	0.502134642320138	0.0132	0.0249	0.02	0.0032	0.1603	0.0039	0.0036	0.0489	6e-04	0.0985	0.1585	0.02	0.0017	0.135	0.015	0.0027	0.0049	0.0012	0.0017	0.0353	0.0246	0.0248	0.0726	0.0119	0.1084	0.0012
18	rs34867820	33417522	0.91	0.406594937265203	0.75	0.911329023803182	0.0546996598876564	0.501860282343496	0.0132	0.0249	0.02	0.0032	0.1604	0.0039	0.0036	0.0489	6e-04	0.0985	0.1585	0.02	0.0017	0.135	0.015	0.0027	0.0049	0.0012	0.0017	0.0353	0.0246	0.0248	0.0726	0.0119	0.1083	0.0012
18	rs111996520	33431914	0.91	0.406594937265203	0.75	0.911329023803182	0.0523465059124902	0.499940832275283	0.0131	0.0248	0.0198	0.0032	0.1605	0.0039	0.0036	0.049	6e-04	0.0985	0.1586	0.0199	0.0017	0.1354	0.015	0.0027	0.0048	0.0012	0.0017	0.0354	0.0246	0.0248	0.0727	0.0116	0.1081	0.0012
18	rs117271760	33432809	0.91	0.406594937265203	0.75	0.911329023803182	0.0519919139039625	0.499940832275283	0.0131	0.0248	0.0198	0.0032	0.1605	0.0039	0.0036	0.049	6e-04	0.0985	0.1586	0.0199	0.0017	0.1355	0.015	0.0027	0.0048	0.0012	0.0017	0.0354	0.0246	0.0248	0.0727	0.0116	0.108	0.0012
18	rs76833077	33442698	0.91	0.406594937265203	0.75	0.911329023803182	0.0521774507797284	0.500489055373391	0.0131	0.0248	0.0198	0.0032	0.1606	0.0039	0.0036	0.049	6e-04	0.0985	0.1585	0.0199	0.0017	0.1356	0.015	0.0027	0.0047	0.0012	0.0018	0.0354	0.0246	0.0248	0.0727	0.0115	0.1079	0.0012
18	rs9675440	33457909	0.91	0.406594937265203	0.75	0.911329023803182	0.0503914680867271	0.452046641999105	0.0131	0.0248	0.0198	0.0032	0.1606	0.0039	0.0036	0.049	6e-04	0.0986	0.1585	0.0199	0.0017	0.1356	0.015	0.0027	0.0047	0.0012	0.0018	0.0354	0.0246	0.0248	0.0726	0.0115	0.1077	0.0012
18	rs72887246	33470551	0.91	0.406594937265203	0.75	0.911329023803182	0.0524142307659137	0.465852187383171	0.0131	0.025	0.0199	0.0031	0.1608	0.0038	0.0035	0.049	7e-04	0.0994	0.1576	0.02	0.0018	0.1365	0.015	0.0028	0.0048	0.0013	0.0018	0.0357	0.0246	0.0249	0.0725	0.0113	0.1062	0.0012
18	rs7229902	33488740	0.91	0.406594937265203	0.76	0.840461917458717	0.052295750829688	0.473133263052596	0.0131	0.025	0.0199	0.0031	0.1608	0.0038	0.0035	0.049	7e-04	0.0994	0.1575	0.02	0.0018	0.1365	0.015	0.0028	0.0048	0.0013	0.0018	0.0357	0.0246	0.0249	0.0725	0.0113	0.1061	0.0012
18	rs111405331	33496225	0.91	0.406594937265203	0.75	0.911329023803182	0.0528388433686223	0.477597225300816	0.0131	0.0251	0.0199	0.0031	0.1608	0.0038	0.0036	0.049	8e-04	0.0995	0.1573	0.02	0.0018	0.1367	0.015	0.0028	0.0048	0.0013	0.0018	0.0358	0.0246	0.025	0.0724	0.0113	0.1058	0.0012
18	rs28374738	33497270	0.91	0.406594937265203	0.75	0.911329023803182	0.0534543278062867	0.488872469287129	0.0131	0.0251	0.0199	0.0031	0.1608	0.0038	0.0036	0.049	8e-04	0.0995	0.1573	0.02	0.0018	0.1367	0.015	0.0028	0.0048	0.0013	0.0018	0.0358	0.0246	0.025	0.0724	0.0113	0.1057	0.0012
18	rs73946722	33501321	0.91	0.406594937265203	0.75	0.911329023803182	0.0535230099863504	0.500214924685902	0.0131	0.0251	0.0199	0.0031	0.1608	0.0039	0.0036	0.049	8e-04	0.0995	0.1574	0.02	0.0018	0.1365	0.015	0.0028	0.0048	0.0013	0.0018	0.0358	0.0246	0.025	0.0724	0.0113	0.1058	0.0012
18	rs113577402	33501362	0.91	0.406594937265203	0.75	0.911329023803182	0.0534714928143544	0.501174549437047	0.0131	0.0251	0.0199	0.0031	0.1608	0.0039	0.0036	0.049	8e-04	0.0995	0.1574	0.02	0.0018	0.1365	0.015	0.0028	0.0048	0.0013	0.0018	0.0358	0.0246	0.025	0.0724	0.0113	0.1058	0.0012
18	rs117757320	33507224	0.91	0.406594937265203	0.75	0.911329023803182	0.0531972954229895	0.502409040449742	0.0131	0.0251	0.0198	0.003	0.1608	0.0039	0.0036	0.049	8e-04	0.0995	0.1575	0.02	0.0019	0.1363	0.015	0.0028	0.0048	0.0013	0.0019	0.0358	0.0246	0.025	0.0724	0.0113	0.1058	0.0012
18	rs117274574	33521379	0.91	0.406594937265203	0.75	0.911329023803182	0.0529752050036465	0.486557565945257	0.0131	0.0251	0.0198	0.003	0.1608	0.0039	0.0036	0.049	8e-04	0.0995	0.1575	0.02	0.0019	0.1363	0.015	0.0028	0.0048	0.0013	0.0019	0.0358	0.0246	0.025	0.0724	0.0113	0.1058	0.0012
18	rs2298716	33552598	0.91	0.406594937265203	0.75	0.911329023803182	0.0827184920564889	0.61029646290484	0.0131	0.0253	0.0194	0.0036	0.1607	0.004	0.0039	0.049	8e-04	0.0995	0.1576	0.0197	0.0019	0.136	0.0143	0.0028	0.0053	0.0014	0.0019	0.0358	0.0245	0.0251	0.0724	0.0113	0.1057	0.0012
18	rs2276314	33557466	0.91	0.406594937265203	0.75	0.911329023803182	0.0854889628421231	0.611160148626596	0.0131	0.0253	0.0194	0.0036	0.1607	0.004	0.0039	0.049	8e-04	0.0995	0.1576	0.0197	0.0019	0.1359	0.0143	0.0029	0.0053	0.0014	0.0019	0.0358	0.0245	0.0251	0.0724	0.0113	0.1057	0.0012
18	rs111278782	33573793	0.91	0.406594937265203	0.75	0.911329023803182	0.095873129150512	0.597232920136271	0.0131	0.0254	0.0193	0.0038	0.1607	0.004	0.004	0.049	8e-04	0.0995	0.1578	0.0197	0.0019	0.1359	0.0141	0.0029	0.0054	0.0014	0.0019	0.0359	0.0245	0.0251	0.0724	0.0112	0.1056	0.0012
18	rs78827352	33577098	0.91	0.406594937265203	0.75	0.911329023803182	0.106158774304606	0.643753768965199	0.0131	0.0254	0.0192	0.0039	0.1607	0.0041	0.0041	0.049	8e-04	0.0994	0.1579	0.0196	0.0019	0.1358	0.014	0.0029	0.0055	0.0014	0.0019	0.0359	0.0245	0.0251	0.0723	0.0112	0.1055	0.0012
18	rs1627493	33578439	0.91	0.406594937265203	0.75	0.911329023803182	0.112862246286019	0.649589289338077	0.0131	0.0254	0.0192	0.0039	0.1607	0.0041	0.0041	0.049	8e-04	0.0994	0.1579	0.0196	0.0019	0.1358	0.0139	0.0029	0.0055	0.0014	0.0019	0.0359	0.0245	0.0251	0.0723	0.0112	0.1055	0.0012
18	rs17648406	33587232	0.91	0.406594937265203	0.75	0.911329023803182	0.113084511310332	0.647253618179631	0.0131	0.0254	0.0192	0.0039	0.1607	0.0041	0.0041	0.049	8e-04	0.0994	0.1579	0.0196	0.0019	0.1358	0.0139	0.0029	0.0055	0.0014	0.0019	0.0359	0.0245	0.0251	0.0723	0.0112	0.1055	0.0012
18	rs28483854	33590953	0.91	0.406594937265203	0.76	0.840461917458717	0.107043293644825	0.669373244286963	0.0131	0.0254	0.0192	0.0039	0.1607	0.0041	0.0041	0.049	8e-04	0.0994	0.1579	0.0196	0.0023	0.1358	0.0139	0.0029	0.0055	0.0014	0.0019	0.0359	0.0245	0.0251	0.0721	0.0112	0.1055	0.0012
18	rs74490653	33591851	0.91	0.406594937265203	0.76	0.840461917458717	0.102273871883016	0.639094165100615	0.0129	0.0254	0.0192	0.0038	0.1608	0.004	0.004	0.049	8e-04	0.0995	0.1579	0.0195	0.0022	0.1359	0.0139	0.0028	0.0054	0.0014	0.0019	0.0361	0.0245	0.0251	0.0721	0.0114	0.1057	0.0011
18	rs12969681	33609108	0.91	0.406594937265203	0.76	0.840461917458717	0.0998625344230713	0.621113212141656	0.0129	0.0254	0.0192	0.0038	0.1609	0.004	0.004	0.049	8e-04	0.0995	0.158	0.0195	0.0023	0.1358	0.0139	0.0028	0.0054	0.0014	0.0019	0.0362	0.0245	0.025	0.072	0.0113	0.1057	0.0011
18	rs17562998	33612374	0.91	0.406594937265203	0.76	0.840461917458717	0.100455543240384	0.622269637386568	0.0129	0.0254	0.0192	0.0038	0.1609	0.004	0.004	0.049	8e-04	0.0995	0.158	0.0195	0.0023	0.1358	0.0139	0.0028	0.0054	0.0014	0.0019	0.0362	0.0245	0.025	0.072	0.0113	0.1057	0.0011
18	rs7245183	33612829	0.91	0.406594937265203	0.76	0.840461917458717	0.100558899329696	0.622269637386568	0.0129	0.0254	0.0192	0.0038	0.1609	0.004	0.004	0.049	8e-04	0.0995	0.158	0.0195	0.0023	0.1358	0.0139	0.0028	0.0054	0.0014	0.0019	0.0362	0.0245	0.025	0.072	0.0113	0.1057	0.0011
18	rs72884924	33616770	0.91	0.406594937265203	0.76	0.840461917458717	0.0988620119051129	0.614185321953066	0.0129	0.0254	0.0192	0.0038	0.1609	0.004	0.004	0.049	8e-04	0.0994	0.1581	0.0195	0.0023	0.1358	0.0139	0.0028	0.0054	0.0014	0.0019	0.0362	0.0245	0.025	0.072	0.0113	0.1057	0.0011
18	rs118148296	33640579	0.91	0.406594937265203	0.76	0.840461917458717	0.0892738401957794	0.616059815386807	0.013	0.0254	0.0191	0.0038	0.1608	0.0041	0.004	0.0492	9e-04	0.0993	0.158	0.0195	0.0024	0.1356	0.0138	0.0029	0.0054	0.0015	0.0019	0.0362	0.0244	0.025	0.0719	0.0113	0.1055	0.0012
18	rs117425048	33646896	0.91	0.406594937265203	0.76	0.840461917458717	0.0888906592813242	0.62443929620335	0.0132	0.0255	0.0191	0.0038	0.1604	0.0042	0.0041	0.0493	0.001	0.0991	0.1582	0.0196	0.0025	0.1352	0.0137	0.003	0.0054	0.0015	0.002	0.0363	0.0243	0.0251	0.0716	0.0113	0.1053	0.0012
18	rs9961867	33653589	0.91	0.406594937265203	0.76	0.840461917458717	0.0848605248577602	0.646232374718404	0.0133	0.0256	0.0191	0.0039	0.1598	0.0043	0.0042	0.0496	0.001	0.099	0.1585	0.0198	0.0027	0.1349	0.0136	0.003	0.0054	0.0017	0.002	0.0364	0.0243	0.0251	0.0713	0.0113	0.1051	0.0013
18	rs76010995	33653712	0.91	0.406594937265203	0.76	0.840461917458717	0.0854423105093658	0.651780745892723	0.0133	0.0256	0.0191	0.0039	0.1597	0.0043	0.0042	0.0496	0.0011	0.099	0.1585	0.0198	0.0027	0.1349	0.0136	0.003	0.0054	0.0017	0.0021	0.0364	0.0243	0.0251	0.0713	0.0113	0.1051	0.0013
18	rs1786204	33664724	0.91	0.406594937265203	0.76	0.840461917458717	0.0651088091033886	0.659097866880846	0.0137	0.0258	0.019	0.0037	0.1585	0.0046	0.0043	0.0498	0.0013	0.0995	0.1593	0.0199	0.0028	0.1336	0.0135	0.0033	0.0051	0.0019	0.0021	0.0366	0.0241	0.0248	0.0715	0.0113	0.1047	0.0015
18	rs4799410	33665455	0.91	0.406594937265203	0.76	0.840461917458717	0.0683084043548549	0.67275735909218	0.0137	0.0258	0.019	0.0037	0.1584	0.0046	0.0043	0.0498	0.0013	0.0995	0.1594	0.0199	0.0028	0.1335	0.0135	0.0033	0.0051	0.002	0.0021	0.0366	0.0241	0.0248	0.0716	0.0113	0.1047	0.0016
18	rs1789529	33671697	0.91	0.406594937265203	0.76	0.840461917458717	0.0651675113200512	0.651634595764713	0.0137	0.0258	0.019	0.0037	0.1583	0.0047	0.0043	0.0499	0.0014	0.0995	0.1594	0.0199	0.0027	0.1334	0.0135	0.0034	0.005	0.002	0.0022	0.0366	0.0241	0.0248	0.0715	0.0113	0.1046	0.0016
18	rs12457011	33673372	0.91	0.406594937265203	0.76	0.840461917458717	0.0634792222477333	0.644191009472617	0.0137	0.0258	0.019	0.0037	0.1582	0.0047	0.0043	0.0499	0.0014	0.0995	0.1595	0.0199	0.0027	0.1334	0.0135	0.0034	0.005	0.002	0.0022	0.0366	0.0241	0.0249	0.0714	0.0113	0.1046	0.0016
18	rs12967189	33675254	0.91	0.406594937265203	0.76	0.840461917458717	0.0625411454256271	0.635314044445478	0.0137	0.0259	0.019	0.0037	0.1583	0.0047	0.0043	0.0499	0.0014	0.0994	0.1594	0.0199	0.0027	0.1333	0.0134	0.0034	0.005	0.002	0.0022	0.0366	0.0241	0.0248	0.0716	0.0113	0.1045	0.0016
18	rs79492674	33681817	0.91	0.406594937265203	0.76	0.840461917458717	0.0552417634247205	0.629943678921798	0.0137	0.0259	0.019	0.0036	0.1581	0.0047	0.0043	0.0501	0.0014	0.0994	0.1595	0.02	0.0027	0.1333	0.0135	0.0034	0.005	0.002	0.0022	0.0366	0.024	0.0249	0.0716	0.0113	0.1042	0.0016
18	rs1789512	33694542	0.91	0.406594937265203	0.76	0.840461917458717	0.0433615561470196	0.567630466983224	0.0137	0.026	0.0189	0.0033	0.1577	0.0048	0.0042	0.0514	0.0015	0.0999	0.1605	0.0201	0.0026	0.1324	0.0138	0.0035	0.0047	0.0022	0.0023	0.0364	0.0239	0.0253	0.0709	0.0115	0.1029	0.0017
18	rs7242481	33709217	0.91	0.406594937265203	0.76	0.840461917458717	0.0431236379814604	0.543151282961801	0.0137	0.026	0.0188	0.0032	0.1579	0.0048	0.0042	0.0517	0.0016	0.0998	0.1606	0.0202	0.0025	0.1324	0.0139	0.0035	0.0046	0.0022	0.0023	0.0364	0.0238	0.0253	0.0707	0.0116	0.1026	0.0017
18	rs17739761	33710328	0.91	0.406594937265203	0.76	0.840461917458717	0.0431384816724645	0.535608696136797	0.0137	0.026	0.0188	0.0032	0.158	0.0048	0.0042	0.0517	0.0016	0.0998	0.1606	0.0202	0.0025	0.1324	0.0139	0.0035	0.0046	0.0021	0.0023	0.0364	0.0238	0.0253	0.0706	0.0116	0.1026	0.0017
18	rs17648814	33712563	0.91	0.406594937265203	0.76	0.840461917458717	0.043034649128428	0.534354148285541	0.0137	0.026	0.0188	0.0032	0.158	0.0048	0.0043	0.0517	0.0016	0.0998	0.1605	0.0202	0.0025	0.1324	0.0139	0.0035	0.0046	0.0021	0.0023	0.0364	0.0238	0.0253	0.0706	0.0116	0.1026	0.0017
18	rs1789497	33714241	0.91	0.406594937265203	0.76	0.840461917458717	0.0428570481300656	0.538678443171292	0.0137	0.026	0.0188	0.0032	0.158	0.0048	0.0043	0.0517	0.0016	0.0998	0.1605	0.0202	0.0025	0.1324	0.0139	0.0035	0.0046	0.0021	0.0023	0.0364	0.0238	0.0253	0.0706	0.0116	0.1025	0.0017
18	rs17648838	33715563	0.91	0.406594937265203	0.76	0.840461917458717	0.0420932349211709	0.528787263283856	0.0136	0.0259	0.0188	0.0032	0.158	0.0048	0.0043	0.0518	0.0016	0.0998	0.1605	0.0202	0.0025	0.1324	0.0139	0.0035	0.0046	0.0021	0.0023	0.0364	0.0238	0.0253	0.0705	0.0116	0.1025	0.0017
18	rs1785934	33718326	0.91	0.406594937265203	0.76	0.840461917458717	0.0425768725640106	0.528509301211214	0.0136	0.0259	0.0188	0.0032	0.1579	0.0048	0.0044	0.0518	0.0016	0.0998	0.1606	0.0202	0.0025	0.1324	0.0139	0.0035	0.0046	0.0021	0.0024	0.0364	0.0238	0.0253	0.0705	0.0117	0.1025	0.0017
18	rs1785928	33725931	0.91	0.406594937265203	0.75	0.911329023803182	0.0433466600557118	0.526981163033203	0.0136	0.0259	0.0188	0.0032	0.1579	0.0048	0.0044	0.0518	0.0016	0.0998	0.1606	0.0202	0.0025	0.1324	0.0139	0.0035	0.0046	0.0022	0.0024	0.0364	0.0239	0.0253	0.0705	0.0117	0.1025	0.0017
18	rs12051911	33733938	0.91	0.406594937265203	0.75	0.911329023803182	0.0438100660168002	0.522403404374063	0.0136	0.0259	0.0188	0.0032	0.1579	0.0048	0.0044	0.0518	0.0016	0.0998	0.1606	0.0202	0.0025	0.1324	0.0139	0.0035	0.0046	0.0022	0.0024	0.0364	0.0239	0.0253	0.0705	0.0117	0.1025	0.0017
18	rs12953927	33750222	0.91	0.406594937265203	0.75	0.911329023803182	0.0395213588354905	0.513416049707606	0.0136	0.0257	0.0188	0.0032	0.1577	0.0048	0.0044	0.052	0.0016	0.0999	0.1605	0.0202	0.0025	0.1326	0.0141	0.0036	0.0046	0.0022	0.0024	0.0364	0.0238	0.0253	0.0704	0.0117	0.1024	0.0017
18	rs483583	33759017	0.91	0.406594937265203	0.75	0.911329023803182	0.0354401476430437	0.492691392231555	0.0135	0.0255	0.0188	0.0032	0.1576	0.0048	0.0044	0.0521	0.0016	0.1	0.1605	0.0202	0.0025	0.1328	0.0142	0.0036	0.0046	0.0022	0.0024	0.0364	0.0238	0.0252	0.0704	0.0117	0.1023	0.0017
18	rs607856	33766007	0.91	0.406594937265203	0.75	0.911329023803182	0.023289637838392	0.440471568273894	0.0133	0.0251	0.0189	0.0031	0.1575	0.0048	0.0044	0.0527	0.0016	0.1002	0.16	0.0202	0.0025	0.133	0.0142	0.0036	0.0045	0.0023	0.0024	0.0364	0.0239	0.0252	0.0705	0.0119	0.102	0.0017
18	rs113873219	33767568	0.92	0.368072033098782	0.75	0.911329023803182	0.0240696776494621	0.434251733237424	0.0133	0.0251	0.0189	0.0031	0.1574	0.0048	0.0044	0.0529	0.0016	0.1001	0.1599	0.0201	0.0025	0.1332	0.0142	0.0036	0.0046	0.0023	0.0024	0.0363	0.0238	0.0251	0.0705	0.0119	0.1019	0.0017
18	rs13381081	33774551	0.92	0.368072033098782	0.76	0.840461917458717	0.0231070788259596	0.425689029137624	0.0133	0.025	0.0188	0.0031	0.1575	0.0048	0.0044	0.0531	0.0016	0.1001	0.1598	0.0201	0.0025	0.1332	0.0142	0.0037	0.0045	0.0023	0.0024	0.0363	0.0238	0.0252	0.0705	0.012	0.1018	0.0017
18	rs59942447	33778606	0.92	0.368072033098782	0.75	0.911329023803182	0.023155020649262	0.424638333008418	0.0133	0.025	0.0189	0.0031	0.1575	0.0048	0.0044	0.0532	0.0016	0.1001	0.1598	0.0201	0.0024	0.1331	0.0143	0.0037	0.0045	0.0023	0.0024	0.0362	0.0237	0.0252	0.0705	0.012	0.1017	0.0017
18	rs3744900	33779705	0.92	0.368072033098782	0.75	0.911329023803182	0.0228874646913739	0.419395388203675	0.0133	0.025	0.0189	0.0031	0.1575	0.0048	0.0044	0.0534	0.0016	0.1001	0.1598	0.0201	0.0024	0.1331	0.0143	0.0037	0.0045	0.0023	0.0024	0.0362	0.0237	0.0251	0.0705	0.012	0.1016	0.0017
18	rs623053	33779855	0.92	0.368072033098782	0.75	0.911329023803182	0.0227734810508613	0.419264540475035	0.0133	0.025	0.0189	0.0031	0.1575	0.0048	0.0044	0.0534	0.0016	0.1001	0.1598	0.0201	0.0024	0.1331	0.0143	0.0037	0.0045	0.0023	0.0024	0.0362	0.0237	0.0251	0.0705	0.012	0.1016	0.0017
18	rs3826605	33783615	0.92	0.368072033098782	0.75	0.911329023803182	0.021784296180905	0.414691855576725	0.0133	0.0249	0.0189	0.0031	0.1575	0.0049	0.0045	0.0535	0.0016	0.1001	0.1597	0.0202	0.0024	0.1329	0.0143	0.0037	0.0045	0.0023	0.0024	0.0362	0.0237	0.0251	0.0705	0.012	0.1015	0.0017
18	rs7235689	33783711	0.92	0.368072033098782	0.75	0.911329023803182	0.0212473396185276	0.413909335328692	0.0133	0.0249	0.0189	0.0031	0.1575	0.0049	0.0045	0.0535	0.0016	0.1002	0.1597	0.0202	0.0024	0.1329	0.0143	0.0037	0.0045	0.0023	0.0024	0.0362	0.0237	0.0251	0.0705	0.012	0.1015	0.0017
18	rs678560	33785093	0.92	0.368072033098782	0.75	0.911329023803182	0.0225279180295855	0.414952784916233	0.0133	0.0249	0.0189	0.0031	0.1575	0.0049	0.0045	0.0535	0.0016	0.1002	0.1597	0.0202	0.0024	0.1329	0.0143	0.0037	0.0045	0.0023	0.0024	0.0363	0.0237	0.0251	0.0705	0.012	0.1014	0.0017
18	rs78163655	33791307	0.92	0.368072033098782	0.75	0.911329023803182	0.0167080526287649	0.393963971887036	0.0134	0.0247	0.0189	0.0031	0.158	0.0049	0.0045	0.0541	0.0017	0.1004	0.1585	0.0202	0.0025	0.1327	0.0143	0.0037	0.0045	0.0023	0.0024	0.037	0.0235	0.0251	0.0703	0.0122	0.1008	0.0017
18	rs73430987	33791804	0.92	0.368072033098782	0.75	0.911329023803182	0.0122859734310054	0.399247643829929	0.0135	0.0246	0.0189	0.0032	0.1583	0.0049	0.0046	0.0546	0.0018	0.1005	0.1581	0.0201	0.0025	0.1326	0.0143	0.0037	0.0045	0.0023	0.0024	0.0368	0.0234	0.0251	0.0704	0.0124	0.1002	0.0018
18	rs73946791	33792671	0.92	0.368072033098782	0.75	0.911329023803182	0.00792979689809377	0.369989442003854	0.0136	0.0244	0.0189	0.0032	0.159	0.005	0.0047	0.0554	0.0018	0.1009	0.1572	0.02	0.0025	0.1323	0.0144	0.0038	0.0046	0.0024	0.0023	0.0366	0.0232	0.025	0.0705	0.0129	0.0991	0.0018
18	rs7226821	33794383	0.92	0.368072033098782	0.75	0.911329023803182	0.00249616137730113	0.340629262954728	0.0138	0.0233	0.0184	0.0036	0.1617	0.0053	0.005	0.059	0.0022	0.1025	0.1532	0.0191	0.0027	0.1322	0.0148	0.0047	0.005	0.0024	0.0022	0.0353	0.0224	0.0244	0.0706	0.0156	0.095	0.0018
18	rs79152446	33795355	0.91	0.406594937265203	0.75	0.911329023803182	0.00292699273428293	0.31306782631699	0.0137	0.0223	0.018	0.0038	0.1635	0.0052	0.0053	0.0621	0.002	0.1035	0.1514	0.0176	0.0022	0.1324	0.015	0.0053	0.0052	0.0022	0.0019	0.0341	0.0216	0.0234	0.073	0.0175	0.0917	0.0015
18	rs75043779	33798440	0.91	0.406594937265203	0.75	0.911329023803182	0.00524980397602857	0.335824740648384	0.0137	0.022	0.0179	0.0039	0.1633	0.0052	0.0054	0.0633	0.0019	0.1038	0.1508	0.0172	0.002	0.1326	0.0151	0.0055	0.0053	0.0022	0.0019	0.0337	0.0214	0.0232	0.0739	0.018	0.0906	0.0015
18	rs2096889	33799930	0.91	0.406594937265203	0.75	0.911329023803182	0.00447164010217173	0.320318245663164	0.0137	0.022	0.0179	0.0039	0.1633	0.0052	0.0054	0.0633	0.0019	0.1038	0.1508	0.0172	0.002	0.1326	0.0151	0.0055	0.0053	0.0022	0.0019	0.0337	0.0214	0.0232	0.0739	0.0181	0.0906	0.0015
18	rs2848584	33802526	0.91	0.406594937265203	0.75	0.911329023803182	0.00410384427489676	0.302642902444844	0.0137	0.022	0.0179	0.0039	0.1633	0.0052	0.0054	0.0634	0.002	0.1039	0.1508	0.0172	0.002	0.1326	0.0151	0.0055	0.0053	0.0022	0.0019	0.0337	0.0214	0.0232	0.0739	0.0182	0.0905	0.0015
18	rs111633591	33811179	0.91	0.406594937265203	0.75	0.911329023803182	0.0037337222705625	0.296462660939529	0.0138	0.0219	0.0179	0.0039	0.1632	0.0052	0.0054	0.0635	0.002	0.1039	0.1507	0.0172	0.0022	0.1324	0.0151	0.0055	0.0053	0.0022	0.0019	0.0336	0.0214	0.0232	0.0739	0.0182	0.0903	0.0016
18	rs592713	33830776	0.91	0.406594937265203	0.74	0.985826031678479	0.00361482580600638	0.294805328227394	0.0141	0.0219	0.0178	0.0039	0.163	0.0052	0.0054	0.0637	0.002	0.1039	0.1506	0.0174	0.0023	0.1321	0.0152	0.0055	0.0053	0.0023	0.0022	0.0335	0.0214	0.0231	0.0739	0.0183	0.0899	0.0019
18	rs594445	33831189	0.91	0.406594937265203	0.74	0.985826031678479	0.00365490969079448	0.295870434343959	0.0141	0.0219	0.0178	0.0039	0.163	0.0052	0.0054	0.0637	0.002	0.1039	0.1506	0.0173	0.0023	0.1321	0.0152	0.0055	0.0053	0.0023	0.0022	0.0335	0.0214	0.0231	0.0739	0.0183	0.0899	0.0019
18	rs491339	33833241	0.91	0.406594937265203	0.74	0.985826031678479	0.00288749832235574	0.290556551205595	0.014	0.0218	0.0178	0.0039	0.163	0.0052	0.0054	0.0636	0.0018	0.103	0.1505	0.0173	0.0022	0.1339	0.0152	0.0055	0.0053	0.0023	0.0021	0.0335	0.0213	0.023	0.0741	0.0184	0.0897	0.0018
18	rs112469572	33834396	0.91	0.406594937265203	0.74	0.985826031678479	0.00297495290754822	0.28820422044287	0.014	0.0218	0.0178	0.0039	0.163	0.0051	0.0054	0.0637	0.0018	0.103	0.1505	0.0173	0.0022	0.1339	0.0152	0.0055	0.0053	0.0023	0.0021	0.0335	0.0213	0.023	0.0741	0.0184	0.0896	0.0018
18	rs3786276	33837495	0.91	0.406594937265203	0.74	0.985826031678479	0.00355651137702911	0.273982392761181	0.014	0.0217	0.0179	0.0037	0.1626	0.0049	0.0055	0.0644	0.0017	0.1036	0.1502	0.0173	0.0022	0.1344	0.0152	0.0055	0.0053	0.0022	0.002	0.0337	0.0211	0.0225	0.0748	0.0188	0.0888	0.0017
18	rs8084349	33838796	0.91	0.406594937265203	0.74	0.985826031678479	0.00630916420580599	0.298716375635655	0.0141	0.0218	0.018	0.0037	0.1626	0.0047	0.0055	0.0669	0.0014	0.1034	0.1513	0.0167	0.0022	0.1357	0.0149	0.0054	0.0052	0.002	0.0019	0.0337	0.0209	0.022	0.0742	0.0186	0.0875	0.0017
18	rs567058	33840874	0.91	0.406594937265203	0.74	0.985826031678479	0.00835815671018763	0.317775015679637	0.0141	0.0219	0.018	0.0037	0.1627	0.0047	0.0054	0.0674	0.0014	0.1034	0.1515	0.0165	0.0022	0.136	0.0149	0.0054	0.0051	0.0019	0.0019	0.0337	0.0209	0.0219	0.074	0.0186	0.0872	0.0017
18	rs568080	33841001	0.91	0.406594937265203	0.74	0.985826031678479	0.00833565373114931	0.320318245663164	0.0141	0.0219	0.018	0.0037	0.1627	0.0047	0.0055	0.0674	0.0014	0.1035	0.1516	0.0165	0.0022	0.136	0.0149	0.0054	0.0051	0.0019	0.0019	0.0336	0.0209	0.0219	0.074	0.0186	0.0872	0.0017
18	rs118016675	33841972	0.91	0.406594937265203	0.74	0.985826031678479	0.00836266286457242	0.319469837439548	0.0141	0.0219	0.018	0.0037	0.1627	0.0047	0.0055	0.0674	0.0014	0.1034	0.1516	0.0165	0.0022	0.136	0.0149	0.0054	0.0051	0.0019	0.0019	0.0337	0.0209	0.0219	0.074	0.0186	0.0872	0.0017
18	rs8092436	33845466	0.91	0.406594937265203	0.74	0.985826031678479	0.00878522229017563	0.32189561956848	0.0141	0.0219	0.018	0.0037	0.1627	0.0047	0.0055	0.0674	0.0014	0.1034	0.1515	0.0165	0.0022	0.1362	0.0148	0.0054	0.0051	0.0019	0.0019	0.0337	0.0209	0.0219	0.074	0.0186	0.0871	0.0017
18	rs56327637	33847269	0.91	0.406594937265203	0.74	0.985826031678479	0.00885563107419199	0.321167317112758	0.0141	0.0219	0.018	0.0037	0.1627	0.0047	0.0055	0.0675	0.0014	0.1034	0.1515	0.0165	0.0021	0.1362	0.0148	0.0054	0.0051	0.0019	0.0019	0.0336	0.0209	0.0219	0.074	0.0186	0.0871	0.0016
18	rs1057251	33848581	0.91	0.406594937265203	0.74	0.985826031678479	0.00865956150484473	0.318137967515248	0.0141	0.0219	0.018	0.0037	0.1627	0.0047	0.0055	0.0675	0.0013	0.1034	0.1515	0.0165	0.0021	0.1363	0.0148	0.0054	0.0051	0.0019	0.0019	0.0337	0.0209	0.0219	0.0741	0.0186	0.087	0.0016
18	rs2252668	33849043	0.91	0.406594937265203	0.74	0.985826031678479	0.00817499476546115	0.319954560854514	0.0141	0.0219	0.0179	0.0037	0.1627	0.0047	0.0055	0.0675	0.0013	0.1034	0.1515	0.0165	0.0021	0.1363	0.0148	0.0054	0.0051	0.002	0.0019	0.0337	0.0209	0.0219	0.0741	0.0186	0.087	0.0016
18	rs78127296	33851710	0.91	0.406594937265203	0.74	0.985826031678479	0.00833565373114931	0.317412186352451	0.0141	0.0219	0.018	0.0037	0.1627	0.0047	0.0055	0.0676	0.0013	0.1034	0.1515	0.0166	0.0021	0.1363	0.0149	0.0054	0.0051	0.002	0.0019	0.0336	0.0208	0.0219	0.0741	0.0186	0.0868	0.0016
18	rs17672861	33851844	0.91	0.406594937265203	0.74	0.985826031678479	0.00831319702987012	0.31874315921305	0.0141	0.0219	0.018	0.0037	0.1627	0.0047	0.0055	0.0676	0.0013	0.1034	0.1515	0.0165	0.0021	0.1362	0.0149	0.0054	0.0051	0.002	0.0019	0.0336	0.0207	0.0219	0.0741	0.0186	0.0868	0.0016
18	rs7237965	33854320	0.91	0.406594937265203	0.74	0.985826031678479	0.00810435502559452	0.308861233876846	0.0141	0.0219	0.018	0.0037	0.1628	0.0047	0.0055	0.0676	0.0013	0.1034	0.1515	0.0165	0.0021	0.1362	0.0149	0.0054	0.0051	0.002	0.0019	0.0336	0.0207	0.0219	0.0741	0.0186	0.0868	0.0016
18	rs72884265	33864230	0.9	0.447749409690379	0.74	0.985826031678479	0.0456974791216927	0.216087116348396	0.014	0.0218	0.0195	0.0032	0.1675	0.0036	0.0047	0.0718	0.001	0.1043	0.1479	0.0162	0.0019	0.1391	0.0149	0.0048	0.0041	0.0014	0.0019	0.0309	0.02	0.021	0.0738	0.0194	0.086	0.0012
18	rs62101302	33872811	0.9	0.447749409690379	0.74	0.985826031678479	0.0464739241143942	0.223635747212116	0.014	0.0218	0.0195	0.0032	0.1676	0.0036	0.0047	0.0719	0.001	0.1042	0.1479	0.0162	0.0019	0.1392	0.0149	0.0048	0.0041	0.0014	0.0019	0.0308	0.02	0.021	0.0738	0.0194	0.0861	0.0012
18	rs78447258	33872960	0.9	0.447749409690379	0.74	0.985826031678479	0.0465207936092213	0.222768759221642	0.014	0.0218	0.0195	0.0032	0.1676	0.0036	0.0047	0.0719	0.001	0.1042	0.1478	0.0162	0.0019	0.1392	0.0149	0.0048	0.0041	0.0014	0.0019	0.0308	0.02	0.021	0.0738	0.0194	0.0861	0.0012
18	rs9635927	33878994	0.9	0.447749409690379	0.74	0.985826031678479	0.0482936081750846	0.225481738887739	0.014	0.0218	0.0195	0.0031	0.1677	0.0036	0.0047	0.072	0.001	0.1042	0.1475	0.0162	0.0019	0.1393	0.015	0.0048	0.0041	0.0014	0.0019	0.0308	0.0199	0.021	0.0738	0.0195	0.0862	0.0012
18	rs76418848	33881821	0.9	0.447749409690379	0.74	0.985826031678479	0.0490671772418251	0.222443922311406	0.014	0.0218	0.0195	0.0031	0.1677	0.0036	0.0047	0.0721	0.001	0.1041	0.1473	0.0162	0.0019	0.1394	0.015	0.0048	0.0041	0.0014	0.0019	0.0308	0.0199	0.021	0.074	0.0195	0.0862	0.0013
18	rs9956546	33882448	0.9	0.447749409690379	0.72	1.14588815616863	0.0495385735251202	0.226896709366062	0.014	0.0218	0.0195	0.0031	0.1677	0.0036	0.0047	0.0721	0.001	0.1041	0.1473	0.0162	0.0019	0.1394	0.015	0.0048	0.0041	0.0014	0.0019	0.0309	0.0199	0.021	0.074	0.0195	0.0863	0.0013
18	rs680423	33882738	0.9	0.447749409690379	0.71	1.23153511570326	0.0496038325697416	0.228423737141454	0.014	0.0218	0.0195	0.0031	0.1677	0.0036	0.0047	0.0721	0.001	0.104	0.1473	0.0163	0.0019	0.1394	0.015	0.0048	0.0041	0.0014	0.0019	0.0309	0.0199	0.021	0.074	0.0195	0.0863	0.0013
18	rs12962805	33887780	0.9	0.447749409690379	0.71	1.23153511570326	0.0521774507797284	0.258847792122691	0.0139	0.0219	0.0195	0.0031	0.168	0.0035	0.0046	0.0721	0.001	0.1034	0.1472	0.0164	0.0019	0.1394	0.015	0.0048	0.0041	0.0013	0.0019	0.0308	0.0199	0.021	0.0745	0.0196	0.0862	0.0013
18	rs72884276	33888658	0.9	0.447749409690379	0.71	1.23153511570326	0.0549965002938107	0.255558940540181	0.0138	0.0217	0.0196	0.0031	0.1687	0.0035	0.0046	0.0721	0.001	0.1032	0.1469	0.0165	0.0019	0.1396	0.015	0.0048	0.004	0.0013	0.0019	0.0306	0.0198	0.021	0.0745	0.0199	0.086	0.0013
18	rs9304157	33889158	0.9	0.447749409690379	0.71	1.23153511570326	0.0681067398817337	0.232695058797546	0.0136	0.0216	0.0198	0.0031	0.1699	0.0035	0.0045	0.0723	0.0011	0.1029	0.1463	0.0168	0.0019	0.1401	0.015	0.0044	0.0039	0.0012	0.0018	0.0303	0.0197	0.0211	0.0745	0.0202	0.0855	0.0012
18	rs117564489	33895751	0.9	0.447749409690379	0.71	1.23153511570326	0.0846980787930335	0.155676690275074	0.0133	0.0213	0.0201	0.003	0.1726	0.0035	0.0043	0.0724	0.001	0.1025	0.1453	0.0173	0.0019	0.1411	0.015	0.0035	0.0037	0.0011	0.0016	0.03	0.0194	0.0212	0.0744	0.0208	0.0848	0.0011
18	rs487239	33902503	0.9	0.447749409690379	0.71	1.23153511570326	0.0948979207845375	0.156060166133246	0.0133	0.0212	0.0202	0.0029	0.1732	0.0035	0.0042	0.0725	0.001	0.1025	0.1448	0.0174	0.002	0.1413	0.0151	0.0032	0.0036	0.001	0.0016	0.0299	0.0194	0.0213	0.0743	0.021	0.0848	0.0011
18	rs62084123	33905132	0.9	0.447749409690379	0.71	1.23153511570326	0.0980457768267441	0.140987686878883	0.0132	0.0212	0.0202	0.0029	0.1734	0.0035	0.0042	0.0726	0.001	0.1025	0.1448	0.0175	0.002	0.1414	0.015	0.0032	0.0036	0.001	0.0016	0.0299	0.0194	0.0214	0.0743	0.0209	0.0846	0.0011
18	rs28406916	33907326	0.9	0.447749409690379	0.71	1.23153511570326	0.101024823912523	0.135570888800064	0.0132	0.0212	0.0202	0.0029	0.1735	0.0035	0.0042	0.0727	0.001	0.1025	0.1447	0.0175	0.002	0.1416	0.015	0.0031	0.0036	0.001	0.0016	0.0298	0.0194	0.0215	0.0743	0.0209	0.0844	0.0011
18	rs117651761	33908938	0.89	0.491600132839596	0.71	1.23153511570326	0.10440338490002	0.138499183774223	0.0132	0.0211	0.0202	0.0029	0.1737	0.0034	0.0041	0.0728	0.001	0.1024	0.1447	0.0175	0.002	0.1417	0.015	0.003	0.0036	0.001	0.0015	0.0298	0.0194	0.0216	0.0743	0.0209	0.0843	0.001
18	rs78062393	33911316	0.89	0.491600132839596	0.71	1.23153511570326	0.105758224865632	0.134660512290268	0.0132	0.0211	0.0202	0.0029	0.1737	0.0034	0.0041	0.0729	9e-04	0.1024	0.1447	0.0175	0.002	0.1417	0.015	0.003	0.0036	0.001	0.0015	0.0298	0.0194	0.0216	0.0743	0.0209	0.0842	0.001
18	rs2625065	33913498	0.89	0.491600132839596	0.71	1.23153511570326	0.106801609484442	0.135297539177865	0.0132	0.0211	0.0202	0.0029	0.1738	0.0034	0.0041	0.0729	9e-04	0.1024	0.1447	0.0175	0.002	0.1418	0.015	0.003	0.0036	0.001	0.0015	0.0298	0.0194	0.0216	0.0743	0.0209	0.0842	0.001
18	rs28444244	33918700	0.89	0.491600132839596	0.71	1.23153511570326	0.107204604661319	0.135115418735565	0.0132	0.0211	0.0202	0.0029	0.1738	0.0034	0.0041	0.0729	9e-04	0.1024	0.1447	0.0175	0.002	0.1418	0.015	0.003	0.0036	0.001	0.0015	0.0298	0.0194	0.0217	0.0743	0.0209	0.0841	0.001
18	rs113423362	33922847	0.89	0.491600132839596	0.71	1.23153511570326	0.109152092934403	0.134115369812306	0.0132	0.0211	0.0202	0.0029	0.1739	0.0034	0.0041	0.0729	9e-04	0.1024	0.1446	0.0175	0.002	0.1418	0.015	0.003	0.0036	0.001	0.0015	0.0298	0.0194	0.0217	0.0742	0.0209	0.0841	0.001
18	rs55917884	33930347	0.89	0.491600132839596	0.71	1.23153511570326	0.112031150318849	0.131492025040899	0.0131	0.0211	0.0202	0.0029	0.174	0.0035	0.0041	0.0728	0.001	0.1024	0.1446	0.0175	0.002	0.142	0.015	0.003	0.0036	0.001	0.0015	0.0298	0.0194	0.0217	0.0741	0.0209	0.0842	0.001
18	rs17650113	33932766	0.89	0.491600132839596	0.71	1.23153511570326	0.113976265361566	0.132394466207228	0.0131	0.0211	0.0203	0.0029	0.1741	0.0035	0.0041	0.0728	0.001	0.1024	0.1445	0.0175	0.002	0.1421	0.015	0.0029	0.0036	0.001	0.0015	0.0298	0.0194	0.0217	0.074	0.0209	0.0842	0.001
18	rs62084133	33932941	0.89	0.491600132839596	0.71	1.23153511570326	0.114928479809725	0.132937024043414	0.0131	0.0211	0.0203	0.0029	0.1741	0.0035	0.0041	0.0729	0.001	0.1024	0.1445	0.0175	0.002	0.1421	0.015	0.0029	0.0036	0.001	0.0015	0.0298	0.0194	0.0217	0.074	0.0209	0.0842	0.001
18	rs74405700	33934042	0.89	0.491600132839596	0.71	1.23153511570326	0.115321984252571	0.133843103909658	0.0131	0.0211	0.0203	0.0029	0.1741	0.0035	0.0041	0.0728	0.001	0.1024	0.1445	0.0175	0.002	0.1421	0.015	0.0029	0.0036	0.001	0.0015	0.0298	0.0194	0.0217	0.074	0.0209	0.0842	0.001
18	rs7244972	33943675	0.89	0.491600132839596	0.71	1.23153511570326	0.120281740145699	0.126125596555621	0.0131	0.0211	0.0203	0.0029	0.1742	0.0035	0.0041	0.0728	0.001	0.1023	0.1444	0.0175	0.002	0.1423	0.015	0.0029	0.0036	0.001	0.0015	0.0298	0.0194	0.0218	0.0739	0.0209	0.0841	0.001
18	rs75676015	33954556	0.89	0.491600132839596	0.71	1.23153511570326	0.121614342451147	0.130861674616815	0.0131	0.0211	0.0203	0.0028	0.1744	0.0035	0.0041	0.0728	0.001	0.1022	0.1443	0.0175	0.002	0.1424	0.015	0.0029	0.0036	0.001	0.0015	0.0297	0.0193	0.0218	0.0738	0.0209	0.0842	0.0011
18	rs55813920	33961036	0.89	0.491600132839596	0.71	1.23153511570326	0.123659424625259	0.125416370993296	0.0131	0.021	0.0204	0.0028	0.1747	0.0035	0.004	0.0727	0.001	0.102	0.1442	0.0176	0.002	0.1425	0.015	0.0029	0.0036	0.001	0.0015	0.0297	0.0192	0.0218	0.0736	0.021	0.0845	0.0011
18	rs72886027	33963447	0.89	0.491600132839596	0.71	1.23153511570326	0.12363006281354	0.125770797248816	0.0131	0.021	0.0204	0.0028	0.1747	0.0035	0.004	0.0727	0.001	0.102	0.1442	0.0176	0.002	0.1425	0.015	0.0029	0.0036	0.001	0.0015	0.0297	0.0192	0.0218	0.0736	0.021	0.0845	0.0011
18	rs17746240	33970347	0.89	0.491600132839596	0.71	1.23153511570326	0.124660252050194	0.136666311100549	0.0131	0.021	0.0204	0.0028	0.1747	0.0035	0.004	0.0727	0.001	0.102	0.1442	0.0176	0.002	0.1425	0.015	0.0028	0.0036	0.001	0.0015	0.0297	0.0192	0.0218	0.0736	0.021	0.0845	0.0011
18	rs77718730	33974664	0.89	0.491600132839596	0.71	1.23153511570326	0.126378878746846	0.143585361395857	0.0131	0.021	0.0204	0.0028	0.1747	0.0035	0.0041	0.0727	0.001	0.102	0.1442	0.0176	0.002	0.1425	0.015	0.0028	0.0037	0.001	0.0015	0.0297	0.0192	0.0218	0.0735	0.021	0.0845	0.0011
18	rs12606914	33978539	0.89	0.491600132839596	0.71	1.23153511570326	0.125517778506578	0.140433289847481	0.0131	0.021	0.0205	0.0028	0.1747	0.0034	0.004	0.0727	0.001	0.102	0.1442	0.0177	0.002	0.1425	0.015	0.0028	0.0036	0.001	0.0015	0.0297	0.0192	0.0219	0.0735	0.0211	0.0845	0.0011
18	rs10163846	33982078	0.89	0.491600132839596	0.71	1.23153511570326	0.125754966361722	0.13630081096927	0.0131	0.021	0.0205	0.0027	0.1748	0.0034	0.004	0.0727	0.001	0.102	0.1442	0.0177	0.002	0.1425	0.015	0.0028	0.0036	0.001	0.0015	0.0297	0.0192	0.0219	0.0735	0.0211	0.0845	0.0011
18	rs74624318	33982641	0.89	0.491600132839596	0.71	1.23153511570326	0.125251267250311	0.129873390959153	0.0131	0.021	0.0205	0.0027	0.1748	0.0034	0.004	0.0727	0.001	0.102	0.1442	0.0177	0.002	0.1425	0.015	0.0028	0.0036	0.001	0.0015	0.0297	0.0192	0.0219	0.0735	0.0211	0.0845	0.0011
18	rs1513843	33996735	0.89	0.491600132839596	0.71	1.23153511570326	0.131590144801247	0.120057941307694	0.013	0.0206	0.0206	0.0026	0.176	0.0033	0.0039	0.073	0.0011	0.102	0.1433	0.018	0.0022	0.1427	0.0149	0.0029	0.0038	0.0012	0.0016	0.0296	0.0191	0.0221	0.0728	0.0214	0.0836	0.0012
18	rs62086166	33996876	0.89	0.491600132839596	0.71	1.23153511570326	0.13104198905076	0.112059669825211	0.0129	0.0206	0.0206	0.0026	0.176	0.0033	0.0039	0.073	0.0011	0.102	0.1432	0.018	0.0022	0.1427	0.015	0.0029	0.0038	0.0012	0.0016	0.0296	0.0191	0.0221	0.0727	0.0214	0.0835	0.0013
18	rs73949495	33998189	0.89	0.491600132839596	0.71	1.23153511570326	0.142332017340733	0.112654380909882	0.0128	0.0203	0.0208	0.0025	0.1766	0.0033	0.0036	0.0733	0.0013	0.1021	0.1423	0.0183	0.0025	0.1428	0.015	0.0029	0.0039	0.0014	0.0017	0.0294	0.0191	0.0223	0.0724	0.0217	0.0827	0.0014
18	rs56408384	33998396	0.89	0.491600132839596	0.71	1.23153511570326	0.145517318859278	0.105680824592601	0.0128	0.0203	0.0209	0.0025	0.1767	0.0033	0.0036	0.0733	0.0013	0.1021	0.1422	0.0184	0.0025	0.1428	0.015	0.0029	0.0039	0.0014	0.0018	0.0294	0.0191	0.0223	0.0723	0.0217	0.0826	0.0015
18	rs11081949	34003948	0.88	0.538208189821859	0.71	1.23153511570326	0.156303814953888	0.128887886765328	0.0126	0.0198	0.0206	0.002	0.1766	0.0031	0.0031	0.0736	0.0015	0.1022	0.1407	0.0186	0.0032	0.1442	0.0151	0.0029	0.0038	0.002	0.0021	0.029	0.0194	0.023	0.0711	0.022	0.0822	0.0017
18	rs35275549	34008091	0.87	0.587631181685492	0.71	1.23153511570326	0.177389036835351	0.102873984975318	0.0125	0.0197	0.0204	0.0019	0.1774	0.0031	0.003	0.0738	0.0016	0.1025	0.1404	0.0184	0.0034	0.1441	0.0152	0.0028	0.0038	0.0021	0.0022	0.0289	0.0193	0.023	0.0708	0.022	0.0821	0.0017
18	rs12457257	34008468	0.87	0.587631181685492	0.71	1.23153511570326	0.184193178150054	0.131401906408815	0.0126	0.0197	0.0204	0.0019	0.1775	0.003	0.003	0.0738	0.0016	0.1025	0.1404	0.0183	0.0034	0.144	0.0152	0.0028	0.0038	0.0021	0.0022	0.0289	0.0193	0.0231	0.0707	0.022	0.0821	0.0017
18	rs1398955	34010680	0.87	0.587631181685492	0.71	1.23153511570326	0.211154679362152	0.0955870358356345	0.0125	0.0197	0.0203	0.0018	0.1784	0.0029	0.0029	0.0737	0.0017	0.1028	0.1399	0.018	0.0037	0.1443	0.0151	0.0028	0.0038	0.0023	0.0023	0.0288	0.0192	0.0232	0.0702	0.0219	0.0823	0.0018
18	rs8087319	34010923	0.87	0.587631181685492	0.71	1.23153511570326	0.231150259701851	0.12347371658038	0.0125	0.0198	0.0204	0.0017	0.1784	0.0025	0.0026	0.0738	0.0017	0.1029	0.1397	0.0182	0.0038	0.1447	0.0152	0.0026	0.0038	0.0023	0.0023	0.029	0.0193	0.0234	0.0698	0.0221	0.0821	0.0018
18	rs1708693	34010998	0.87	0.587631181685492	0.71	1.23153511570326	0.234375152534806	0.127548514627829	0.0124	0.0197	0.0205	0.0017	0.1784	0.0024	0.0025	0.0738	0.0017	0.103	0.1401	0.0182	0.0038	0.1447	0.0152	0.0025	0.0036	0.0023	0.0023	0.0287	0.0193	0.0234	0.0698	0.0222	0.0824	0.0018
18	rs12963373	34012022	0.87	0.587631181685492	0.71	1.23153511570326	0.228285832151084	0.146575137116279	0.0124	0.0198	0.0203	0.0014	0.18	0.0021	0.0022	0.0735	0.0015	0.1025	0.14	0.018	0.0039	0.1444	0.0152	0.0023	0.0034	0.0024	0.0023	0.0288	0.0194	0.0239	0.0691	0.0221	0.0835	0.0019
18	rs78410486	34021468	0.87	0.587631181685492	0.71	1.23153511570326	0.235484090376874	0.18057607191165	0.0124	0.0198	0.0202	0.0013	0.1806	0.002	0.0021	0.0733	0.0014	0.1024	0.1399	0.0179	0.004	0.1443	0.0152	0.0022	0.0033	0.0025	0.0023	0.0288	0.0195	0.0241	0.0688	0.0221	0.0839	0.0019
18	rs6507170	34027683	0.87	0.587631181685492	0.71	1.23153511570326	0.244372627912303	0.204925658155829	0.0125	0.0198	0.0202	0.0013	0.1807	0.0019	0.0021	0.0732	0.0014	0.1024	0.1398	0.0179	0.004	0.1443	0.0151	0.0021	0.0033	0.0025	0.0024	0.0288	0.0196	0.0241	0.0688	0.0222	0.0841	0.0019
18	rs118068707	34037418	0.86	0.639923359357885	0.71	1.23153511570326	0.237667728329705	0.212771465328393	0.0126	0.02	0.0201	0.0011	0.1806	0.0018	0.002	0.073	0.0014	0.1022	0.1392	0.0179	0.0041	0.144	0.0151	0.002	0.0032	0.0025	0.0025	0.0292	0.0197	0.0244	0.0684	0.0223	0.0851	0.0019
18	rs72891761	34037867	0.86	0.639923359357885	0.71	1.23153511570326	0.236852913761187	0.206085717253098	0.0126	0.02	0.0201	0.0011	0.1806	0.0018	0.002	0.073	0.0014	0.1022	0.1392	0.0179	0.0041	0.144	0.0151	0.002	0.0032	0.0025	0.0025	0.0292	0.0197	0.0244	0.0684	0.0223	0.0851	0.0019
18	rs73421036	34040586	0.86	0.639923359357885	0.71	1.23153511570326	0.231192531671285	0.202087527088295	0.0127	0.02	0.0201	0.0011	0.1803	0.0018	0.002	0.073	0.0014	0.1022	0.1392	0.0179	0.0041	0.1441	0.0151	0.002	0.0032	0.0025	0.0025	0.0293	0.0198	0.0244	0.0683	0.0223	0.0852	0.0019
18	rs1109787	34048108	0.86	0.639923359357885	0.71	1.23153511570326	0.237453153521935	0.19025204923699	0.0128	0.02	0.02	0.0011	0.1798	0.0018	0.002	0.073	0.0014	0.1022	0.1391	0.018	0.0042	0.1442	0.0151	0.002	0.0032	0.0025	0.0025	0.0294	0.0199	0.0245	0.0683	0.0224	0.0854	0.0019
18	rs1790641	34052138	0.86	0.639923359357885	0.71	1.23153511570326	0.277888766415094	0.235887693037499	0.0128	0.0201	0.0201	0.001	0.18	0.0018	0.0021	0.0729	0.0014	0.1019	0.1391	0.0174	0.0042	0.1443	0.0152	0.002	0.0032	0.0025	0.0026	0.0295	0.02	0.0248	0.068	0.0226	0.0851	0.002
18	rs12967999	34064458	0.86	0.639923359357885	0.71	1.23153511570326	0.295376915435134	0.243874340919409	0.0129	0.0202	0.0201	9e-04	0.1796	0.0017	0.0019	0.073	0.0014	0.1017	0.1391	0.0172	0.0044	0.144	0.0153	0.002	0.0032	0.0025	0.0026	0.0296	0.0204	0.0251	0.068	0.0227	0.0853	0.002
18	rs78664079	34067262	0.86	0.639923359357885	0.71	1.23153511570326	0.299254133387166	0.254088928301906	0.0129	0.0202	0.0201	9e-04	0.1795	0.0017	0.0019	0.0732	0.0014	0.1017	0.1392	0.0172	0.0044	0.144	0.0153	0.002	0.0032	0.0024	0.0026	0.0296	0.0204	0.0251	0.0678	0.0227	0.0853	0.002
18	rs17673891	34070528	0.86	0.639923359357885	0.71	1.23153511570326	0.299546007953607	0.257598741761976	0.0129	0.0202	0.0201	9e-04	0.1795	0.0017	0.0019	0.0731	0.0014	0.1017	0.1392	0.0172	0.0044	0.144	0.0153	0.002	0.0032	0.0024	0.0026	0.0296	0.0204	0.0252	0.0678	0.0227	0.0853	0.002
18	rs74506275	34074415	0.86	0.639923359357885	0.71	1.23153511570326	0.296682471335439	0.255898553140509	0.0128	0.0202	0.02	9e-04	0.179	0.0017	0.0019	0.0728	0.0014	0.1016	0.1393	0.0171	0.0045	0.1436	0.0152	0.002	0.0032	0.0024	0.0026	0.0298	0.0208	0.0256	0.0677	0.0227	0.0857	0.002
18	rs80248589	34081444	0.85	0.695135765909148	0.71	1.23153511570326	0.283245214617429	0.22591680768876	0.0128	0.0202	0.0198	0.001	0.1784	0.0017	0.0021	0.0724	0.0014	0.101	0.1393	0.017	0.0047	0.1432	0.0152	0.002	0.0032	0.0024	0.0027	0.0302	0.0215	0.0262	0.0672	0.0228	0.086	0.0021
18	rs118027073	34081805	0.85	0.695135765909148	0.71	1.23153511570326	0.281783200475109	0.225481738887739	0.0129	0.0202	0.0198	0.001	0.1784	0.0017	0.0021	0.0724	0.0013	0.101	0.1393	0.017	0.0047	0.1432	0.0152	0.002	0.0032	0.0024	0.0027	0.0302	0.0215	0.0262	0.0672	0.0228	0.086	0.0021
18	rs12955359	34083396	0.85	0.695135765909148	0.71	1.23153511570326	0.285232479935683	0.230063521109758	0.0129	0.0202	0.0198	0.001	0.1783	0.0017	0.0021	0.0723	0.0013	0.101	0.1393	0.017	0.0047	0.1433	0.0152	0.002	0.0033	0.0024	0.0027	0.0302	0.0215	0.0262	0.0672	0.0228	0.0861	0.0021
18	rs8091405	34088055	0.85	0.695135765909148	0.72	1.14588815616863	0.301837583595973	0.256691534048033	0.0128	0.0202	0.0197	0.0011	0.1781	0.0018	0.0022	0.0722	0.0013	0.1008	0.1392	0.017	0.0047	0.1433	0.0152	0.0022	0.0033	0.0024	0.0027	0.0304	0.0217	0.0264	0.067	0.0229	0.086	0.0022
18	rs72891799	34089093	0.85	0.695135765909148	0.72	1.14588815616863	0.302864472910473	0.242982741623154	0.0128	0.0202	0.0197	0.0011	0.1781	0.0017	0.0022	0.0722	0.0013	0.1008	0.1392	0.017	0.0048	0.1434	0.0152	0.0022	0.0033	0.0024	0.0027	0.0304	0.0218	0.0264	0.067	0.0229	0.0858	0.0022
18	rs60677127	34089970	0.85	0.695135765909148	0.72	1.14588815616863	0.301446873935219	0.231268441210747	0.0128	0.0201	0.0195	0.0011	0.1782	0.0017	0.0022	0.0723	0.0013	0.1007	0.1391	0.017	0.0048	0.1434	0.0152	0.0023	0.0033	0.0024	0.0027	0.0304	0.0218	0.0264	0.0671	0.0229	0.0857	0.0022
18	rs17673902	34090813	0.85	0.695135765909148	0.72	1.14588815616863	0.321916415029275	0.217912532524193	0.0127	0.0199	0.0196	0.0012	0.1782	0.0018	0.0023	0.072	0.0013	0.1006	0.1391	0.0171	0.0048	0.1438	0.015	0.0023	0.0033	0.0024	0.0028	0.0304	0.0219	0.0267	0.0666	0.0231	0.0855	0.0022
18	rs17650954	34093076	0.85	0.695135765909148	0.72	1.14588815616863	0.35060526526208	0.233464410079361	0.0125	0.019	0.0197	0.0014	0.1782	0.0019	0.0021	0.0717	0.0013	0.1004	0.1393	0.0172	0.0049	0.1451	0.0147	0.0023	0.0032	0.0024	0.0028	0.0305	0.0222	0.0276	0.0662	0.023	0.085	0.0022
18	rs75304477	34093261	0.85	0.695135765909148	0.72	1.14588815616863	0.34923291489372	0.230063521109758	0.0125	0.019	0.0197	0.0014	0.1782	0.0019	0.0021	0.0716	0.0013	0.1004	0.1393	0.0172	0.0049	0.1451	0.0147	0.0023	0.0032	0.0024	0.0028	0.0305	0.0222	0.0276	0.0662	0.023	0.085	0.0022
18	rs4799420	34096521	0.85	0.695135765909148	0.72	1.14588815616863	0.358309622577338	0.244097403400763	0.0125	0.019	0.0197	0.0014	0.1782	0.0019	0.0021	0.0716	0.0013	0.1003	0.1393	0.0172	0.0049	0.1452	0.0147	0.0023	0.0032	0.0024	0.0028	0.0305	0.0222	0.0278	0.0662	0.023	0.0848	0.0022
18	rs12954834	34104569	0.85	0.695135765909148	0.72	1.14588815616863	0.354207609968877	0.256011788873321	0.0125	0.0188	0.0196	0.0015	0.1783	0.0018	0.0021	0.0715	0.0013	0.1004	0.1393	0.0172	0.0049	0.1454	0.0147	0.0024	0.0033	0.0025	0.0028	0.0305	0.0222	0.0279	0.0661	0.023	0.0847	0.0022
18	rs10502659	34106890	0.85	0.695135765909148	0.72	1.14588815616863	0.353252201841231	0.258052722464064	0.0125	0.0188	0.0196	0.0015	0.1782	0.0018	0.0021	0.0715	0.0013	0.1004	0.1393	0.0172	0.0049	0.1454	0.0147	0.0024	0.0033	0.0025	0.0028	0.0305	0.0221	0.028	0.0661	0.023	0.0847	0.0021
18	rs17651157	34107452	0.85	0.695135765909148	0.71	1.23153511570326	0.348442437772311	0.25975738187356	0.0125	0.0188	0.0196	0.0015	0.1783	0.0018	0.0021	0.0715	0.0013	0.1003	0.1393	0.0172	0.0049	0.1453	0.0147	0.0024	0.0033	0.0025	0.0028	0.0305	0.0222	0.028	0.0661	0.023	0.0847	0.0022
18	rs113014276	34112047	0.85	0.695135765909148	0.71	1.23153511570326	0.347337323707035	0.256011788873321	0.0125	0.0187	0.0196	0.0015	0.1783	0.0018	0.0021	0.0709	0.0013	0.1001	0.1397	0.0176	0.0049	0.1453	0.0147	0.0024	0.0032	0.0025	0.0028	0.0306	0.0223	0.0281	0.0662	0.023	0.0844	0.0022
18	rs12458234	34113074	0.85	0.695135765909148	0.71	1.23153511570326	0.350341136075277	0.266381645968273	0.0125	0.0187	0.0196	0.0015	0.1783	0.0018	0.0021	0.0709	0.0013	0.1001	0.1397	0.0176	0.0049	0.1453	0.0147	0.0024	0.0032	0.0025	0.0028	0.0306	0.0223	0.0281	0.0662	0.023	0.0844	0.0022
18	rs72893841	34115469	0.85	0.695135765909148	0.71	1.23153511570326	0.344975330618645	0.274676643839092	0.0124	0.0187	0.0197	0.0015	0.1783	0.0018	0.0021	0.0709	0.0013	0.1001	0.1396	0.0176	0.0049	0.1454	0.0147	0.0024	0.0032	0.0025	0.0028	0.0306	0.0223	0.0281	0.0663	0.023	0.0844	0.0021
18	rs75490981	34118842	0.85	0.695135765909148	0.71	1.23153511570326	0.348389772179281	0.281298917916753	0.0124	0.0186	0.0197	0.0015	0.1783	0.0018	0.0021	0.0709	0.0014	0.1001	0.1397	0.0175	0.0049	0.1453	0.0147	0.0024	0.0032	0.0025	0.0028	0.0307	0.0223	0.0281	0.0663	0.023	0.0843	0.0022
18	rs12971018	34126650	0.85	0.695135765909148	0.71	1.23153511570326	0.379567824708172	0.249245701260408	0.0123	0.0184	0.0196	0.0015	0.1783	0.0018	0.002	0.0711	0.0014	0.1001	0.1392	0.0174	0.005	0.1455	0.0146	0.0024	0.0031	0.0025	0.0028	0.0306	0.0224	0.0286	0.0664	0.0231	0.0841	0.0021
18	rs4799868	34126858	0.85	0.695135765909148	0.71	1.23153511570326	0.383540271267752	0.258620551062643	0.0123	0.0184	0.0196	0.0015	0.1783	0.0018	0.002	0.0711	0.0014	0.1002	0.1392	0.0174	0.005	0.1455	0.0146	0.0024	0.0031	0.0025	0.0029	0.0306	0.0225	0.0287	0.0664	0.0231	0.0841	0.0021
18	rs11659804	34127383	0.85	0.695135765909148	0.71	1.23153511570326	0.370815439373582	0.219635172294957	0.0122	0.0184	0.0196	0.0015	0.1783	0.0018	0.002	0.0711	0.0014	0.1004	0.1392	0.0174	0.005	0.1455	0.0146	0.0024	0.0031	0.0025	0.0029	0.0306	0.0225	0.0289	0.0664	0.0231	0.0838	0.0021
18	rs12962850	34128446	0.85	0.695135765909148	0.71	1.23153511570326	0.350922355806343	0.195102369144182	0.0121	0.0184	0.0196	0.0016	0.1781	0.0019	0.0021	0.0711	0.0015	0.101	0.1386	0.0175	0.005	0.1454	0.0146	0.0024	0.0031	0.0025	0.0029	0.0306	0.0225	0.029	0.0663	0.0231	0.0836	0.0021
18	rs74715697	34138492	0.85	0.695135765909148	0.71	1.23153511570326	0.347810721987522	0.195620788276232	0.012	0.0184	0.0196	0.0016	0.1777	0.0019	0.0021	0.071	0.0015	0.1017	0.138	0.0175	0.0051	0.1452	0.0146	0.0024	0.0032	0.0026	0.0029	0.0307	0.0225	0.0293	0.0662	0.0232	0.0834	0.0021
18	rs12605016	34140861	0.85	0.695135765909148	0.71	1.23153511570326	0.348811212016776	0.194687968510382	0.0119	0.0184	0.0196	0.0016	0.1777	0.0019	0.0021	0.071	0.0015	0.1019	0.1379	0.0175	0.0051	0.1452	0.0146	0.0024	0.0032	0.0026	0.0029	0.0307	0.0224	0.0293	0.0662	0.0233	0.0834	0.0021
18	rs17651330	34142837	0.85	0.695135765909148	0.71	1.23153511570326	0.336127555857039	0.186360950243274	0.0119	0.0184	0.0196	0.0016	0.1776	0.0019	0.0021	0.071	0.0015	0.1019	0.1379	0.0175	0.0051	0.1452	0.0146	0.0024	0.0032	0.0026	0.0029	0.0307	0.0223	0.0293	0.0662	0.0233	0.0834	0.0021
18	rs16967980	34153170	0.85	0.695135765909148	0.72	1.14588815616863	0.340744757905703	0.144984041816676	0.0118	0.0178	0.0196	0.0019	0.1733	0.0024	0.0024	0.0713	0.0017	0.1048	0.1368	0.0182	0.0053	0.1435	0.0151	0.0026	0.0031	0.0026	0.0029	0.0308	0.0221	0.0307	0.0665	0.0241	0.0828	0.0024
18	rs72893891	34154236	0.85	0.695135765909148	0.72	1.14588815616863	0.296682471335439	0.147138196921556	0.0118	0.0176	0.0194	0.0019	0.1721	0.0026	0.0025	0.0718	0.0017	0.1053	0.1365	0.0179	0.0053	0.1435	0.0149	0.0026	0.0031	0.0026	0.0028	0.0309	0.0217	0.0312	0.0673	0.0244	0.0829	0.0023
18	rs61735987	34156497	0.85	0.695135765909148	0.72	1.14588815616863	0.287655592556518	0.120842998952587	0.0118	0.0176	0.0195	0.0019	0.1721	0.0026	0.0025	0.0717	0.0017	0.1053	0.1366	0.0179	0.0053	0.1433	0.0149	0.0026	0.0031	0.0026	0.0028	0.0309	0.0217	0.0312	0.0673	0.0245	0.0829	0.0023
18	rs79512559	34159946	0.85	0.695135765909148	0.72	1.14588815616863	0.298913804004874	0.115817726184266	0.0118	0.0176	0.0194	0.0019	0.172	0.0027	0.0025	0.0717	0.0017	0.1052	0.1367	0.0179	0.0053	0.1433	0.0149	0.0026	0.0031	0.0026	0.0027	0.0309	0.0217	0.0313	0.0674	0.0245	0.0829	0.0023
18	rs7244358	34165213	0.85	0.695135765909148	0.73	1.06399829815523	0.296005134056838	0.13212349450214	0.0117	0.0173	0.0194	0.002	0.1721	0.0027	0.0026	0.0717	0.0017	0.1056	0.1368	0.0179	0.0053	0.1432	0.0149	0.0026	0.0032	0.0025	0.0027	0.0309	0.0216	0.0313	0.0676	0.0242	0.0827	0.0023
18	rs953225	34169157	0.85	0.695135765909148	0.73	1.06399829815523	0.266791852644036	0.133299183761974	0.0117	0.0173	0.0194	0.002	0.172	0.0027	0.0026	0.0717	0.0017	0.1058	0.1369	0.0179	0.0052	0.1432	0.0149	0.0027	0.0032	0.0025	0.0027	0.031	0.0216	0.0314	0.0678	0.0238	0.0828	0.0022
18	rs4799872	34171514	0.85	0.695135765909148	0.73	1.06399829815523	0.23535598814743	0.103943731717175	0.0117	0.0172	0.0193	0.002	0.1721	0.0028	0.0027	0.0717	0.0017	0.1059	0.1369	0.0179	0.0052	0.1432	0.0149	0.0027	0.0032	0.0025	0.0027	0.031	0.0216	0.0314	0.0678	0.0239	0.0828	0.0022
18	rs62083972	34173417	0.85	0.695135765909148	0.73	1.06399829815523	0.182487536964208	0.109524567426951	0.0116	0.0172	0.0192	0.002	0.1721	0.0028	0.0027	0.0715	0.0017	0.1057	0.1368	0.0179	0.0051	0.1429	0.0148	0.0026	0.0033	0.0024	0.0026	0.0312	0.0217	0.0314	0.0682	0.0238	0.083	0.0021
18	rs16967993	34181063	0.85	0.695135765909148	0.73	1.06399829815523	0.152646440771445	0.103943731717175	0.0116	0.0173	0.0191	0.0021	0.1723	0.0029	0.0028	0.0713	0.0018	0.105	0.1366	0.0182	0.005	0.1425	0.0148	0.0026	0.0033	0.0023	0.0025	0.0314	0.0219	0.0314	0.0688	0.0238	0.0833	0.0021
18	rs9953875	34182834	0.85	0.695135765909148	0.74	0.985826031678479	0.140929815894667	0.103861291198418	0.0115	0.0173	0.0191	0.0021	0.1724	0.0029	0.0028	0.0711	0.0019	0.1044	0.1365	0.0183	0.0049	0.1422	0.0148	0.0026	0.0033	0.0023	0.0025	0.0315	0.022	0.0314	0.0693	0.0237	0.0835	0.0021
18	rs2047272	34182938	0.85	0.695135765909148	0.74	0.985826031678479	0.139378034313086	0.108014202389962	0.0115	0.0173	0.019	0.0021	0.1724	0.0029	0.0028	0.0711	0.0019	0.1043	0.1364	0.0184	0.0049	0.1421	0.0148	0.0026	0.0033	0.0023	0.0025	0.0316	0.0221	0.0314	0.0694	0.0237	0.0835	0.0021
18	rs903732	34184093	0.86	0.639923359357885	0.81	0.53874877155386	0.0468026843043946	0.157404973625127	0.0111	0.017	0.0191	0.0022	0.175	0.0031	0.0033	0.0676	0.0015	0.1032	0.1385	0.0193	0.004	0.1401	0.0145	0.0025	0.0034	0.0019	0.002	0.0316	0.0206	0.032	0.0736	0.0233	0.0847	0.0017
18	rs2848905	34187236	0.85	0.695135765909148	0.81	0.53874877155386	0.0207023066455085	0.184629097908098	0.0107	0.0167	0.0189	0.002	0.1754	0.003	0.0035	0.0662	0.0012	0.1027	0.14	0.0197	0.0033	0.1384	0.014	0.002	0.0033	0.0015	0.0014	0.0313	0.0193	0.0338	0.077	0.0229	0.087	0.0014
18	rs1893436	34196141	0.85	0.695135765909148	0.81	0.53874877155386	0.0235411306002965	0.226678834282372	0.0106	0.0166	0.019	0.002	0.1753	0.003	0.0035	0.0661	0.0012	0.1027	0.1398	0.0198	0.0032	0.1383	0.014	0.002	0.0033	0.0014	0.0014	0.0313	0.0192	0.034	0.0774	0.0228	0.0873	0.0014
18	rs79026601	34206449	0.85	0.695135765909148	0.82	0.488512084344485	0.0243769151530099	0.242426021465358	0.0106	0.0166	0.019	0.002	0.1753	0.003	0.0035	0.0661	0.0012	0.1028	0.1396	0.0197	0.0031	0.1384	0.014	0.002	0.0033	0.0014	0.0014	0.0314	0.0192	0.034	0.0776	0.0228	0.0874	0.0013
18	rs2848918	34219126	0.85	0.695135765909148	0.82	0.488512084344485	0.0282965632466178	0.326153703112434	0.0106	0.0165	0.0189	0.002	0.175	0.0031	0.0036	0.066	0.0011	0.1028	0.1401	0.0196	0.003	0.1381	0.0139	0.002	0.0033	0.0014	0.0014	0.0315	0.019	0.034	0.0781	0.0229	0.0877	0.0013
18	rs7231406	34224459	0.85	0.695135765909148	0.82	0.488512084344485	0.0292826922649981	0.438881282353612	0.0106	0.0163	0.0189	0.002	0.1749	0.0031	0.0036	0.0659	0.0011	0.1029	0.1402	0.0196	0.0029	0.1382	0.0139	0.002	0.0032	0.0013	0.0014	0.0316	0.0192	0.0339	0.0782	0.0229	0.0878	0.0012
18	rs678884	34241704	0.85	0.695135765909148	0.82	0.488512084344485	0.0294759535725901	0.462759958800495	0.0105	0.0157	0.0187	0.0021	0.1745	0.0033	0.0036	0.0658	0.0011	0.1029	0.1404	0.0196	0.0029	0.1388	0.0138	0.0021	0.0033	0.0013	0.0013	0.0317	0.0195	0.0335	0.0784	0.0229	0.0881	0.0011
18	rs499906	34243972	0.85	0.695135765909148	0.82	0.488512084344485	0.0259240823019847	0.453916699732508	0.0105	0.0155	0.0186	0.0023	0.1747	0.0034	0.0037	0.0657	0.001	0.103	0.1404	0.0196	0.0028	0.1386	0.0138	0.0021	0.0033	0.0013	0.0013	0.0319	0.0195	0.0335	0.0785	0.0227	0.0883	0.0011
18	rs12962509	34246832	0.85	0.695135765909148	0.82	0.488512084344485	0.0248077160512691	0.526286920707335	0.0105	0.0153	0.0184	0.0023	0.174	0.0034	0.0036	0.0655	9e-04	0.1035	0.1405	0.0197	0.0027	0.1381	0.0138	0.0021	0.0033	0.0012	0.0013	0.032	0.0195	0.0336	0.0793	0.0227	0.0886	0.001
18	rs9964535	34261511	0.85	0.695135765909148	0.82	0.488512084344485	0.0258513330116013	0.539376719897522	0.0102	0.0151	0.018	0.0022	0.1745	0.0035	0.0036	0.0653	7e-04	0.1042	0.1407	0.0193	0.0025	0.1377	0.0134	0.0021	0.0035	0.0012	0.0012	0.0322	0.0194	0.0335	0.0807	0.0225	0.0891	8e-04
18	rs116956555	34264724	0.85	0.695135765909148	0.83	0.441484906400802	0.0260804645885857	0.533378895195939	0.0102	0.015	0.018	0.0022	0.1745	0.0035	0.0036	0.0653	7e-04	0.1042	0.1407	0.0193	0.0025	0.1377	0.0134	0.0021	0.0035	0.0012	0.0012	0.0322	0.0194	0.0335	0.0808	0.0224	0.0891	8e-04
18	rs62084010	34266643	0.85	0.695135765909148	0.83	0.441484906400802	0.0271079891659348	0.570885871861992	0.0102	0.015	0.0179	0.0022	0.1745	0.0035	0.0036	0.0653	7e-04	0.1042	0.1408	0.0193	0.0025	0.1376	0.0134	0.0021	0.0035	0.0012	0.0012	0.0322	0.0194	0.0335	0.0809	0.0224	0.0891	8e-04
18	rs563563	34272445	0.85	0.695135765909148	0.83	0.441484906400802	0.0335698075803392	0.596087703354331	0.0101	0.015	0.0178	0.0022	0.1745	0.0036	0.0036	0.0653	7e-04	0.1044	0.1409	0.0192	0.0024	0.1375	0.0132	0.002	0.0035	0.0012	0.0012	0.0324	0.0194	0.0335	0.0812	0.0224	0.0892	8e-04
18	rs74480696	34273111	0.85	0.695135765909148	0.83	0.441484906400802	0.033246323251752	0.585091995670587	0.0101	0.015	0.0178	0.0022	0.1745	0.0036	0.0036	0.0653	7e-04	0.1044	0.1409	0.0192	0.0024	0.1375	0.0132	0.002	0.0035	0.0012	0.0012	0.0324	0.0194	0.0335	0.0812	0.0224	0.0892	8e-04
18	rs61735993	34273279	0.85	0.695135765909148	0.83	0.441484906400802	0.0334825003688612	0.580110261356607	0.0101	0.015	0.0178	0.0022	0.1745	0.0036	0.0036	0.0653	7e-04	0.1044	0.1409	0.0192	0.0024	0.1375	0.0132	0.002	0.0035	0.0012	0.0012	0.0324	0.0194	0.0335	0.0812	0.0224	0.0892	8e-04
18	rs12964503	34273486	0.85	0.695135765909148	0.83	0.441484906400802	0.0322646594364632	0.578262523583105	0.0101	0.0152	0.0178	0.0022	0.1745	0.0036	0.0035	0.0653	7e-04	0.1044	0.141	0.0192	0.0024	0.1374	0.0132	0.002	0.0035	0.0012	0.0012	0.0324	0.0194	0.0335	0.0812	0.0224	0.0892	8e-04
18	rs17748133	34281617	0.85	0.695135765909148	0.83	0.441484906400802	0.0328880906576337	0.580963543196476	0.01	0.0152	0.0177	0.0022	0.1743	0.0036	0.0035	0.0653	6e-04	0.1043	0.1411	0.0192	0.0024	0.1374	0.0132	0.002	0.0035	0.0012	0.0012	0.0324	0.0194	0.0335	0.0815	0.0224	0.0891	8e-04
18	rs16968192	34282579	0.85	0.695135765909148	0.84	0.397589870063919	0.0322282467824578	0.570602613635578	0.01	0.0152	0.0177	0.0021	0.1743	0.0035	0.0035	0.0654	6e-04	0.1043	0.1411	0.0192	0.0024	0.1374	0.0132	0.002	0.0035	0.0012	0.0012	0.0324	0.0194	0.0335	0.0815	0.0224	0.0891	7e-04
18	rs77840938	34284506	0.85	0.695135765909148	0.84	0.397589870063919	0.0293507997051211	0.537282563494739	0.01	0.0152	0.0177	0.0021	0.1743	0.0035	0.0035	0.0653	6e-04	0.1044	0.1412	0.0192	0.0024	0.1374	0.0132	0.002	0.0035	0.0012	0.0012	0.0324	0.0194	0.0335	0.0815	0.0223	0.0892	7e-04
18	rs61735994	34289142	0.85	0.695135765909148	0.84	0.397589870063919	0.0287754388268347	0.559723283014218	0.01	0.0152	0.0176	0.0021	0.1743	0.0035	0.0035	0.0653	6e-04	0.1046	0.1413	0.0192	0.0024	0.1373	0.0131	0.002	0.0035	0.0012	0.0012	0.0325	0.0194	0.0334	0.0817	0.0221	0.0893	7e-04
18	rs61735998	34289285	0.85	0.695135765909148	0.84	0.397589870063919	0.0287194633626596	0.559864244915012	0.01	0.0152	0.0176	0.0021	0.1743	0.0035	0.0035	0.0653	6e-04	0.1046	0.1413	0.0192	0.0024	0.1373	0.0131	0.002	0.0035	0.0012	0.0012	0.0325	0.0194	0.0334	0.0817	0.0221	0.0893	7e-04
18	rs72899533	34291401	0.85	0.695135765909148	0.84	0.397589870063919	0.0282301947545498	0.558595900600393	0.01	0.0152	0.0176	0.0021	0.1744	0.0035	0.0035	0.0653	6e-04	0.1047	0.1413	0.0192	0.0023	0.1373	0.0131	0.002	0.0035	0.0011	0.0011	0.0325	0.0194	0.0334	0.0817	0.0221	0.0893	7e-04
18	rs117573129	34294704	0.85	0.695135765909148	0.84	0.397589870063919	0.0279000045636754	0.498434009009678	0.01	0.0152	0.0175	0.002	0.1744	0.0035	0.0035	0.0652	6e-04	0.1051	0.1414	0.0192	0.0023	0.1372	0.013	0.0019	0.0035	0.0011	0.0011	0.0326	0.0195	0.0333	0.0817	0.0218	0.0895	7e-04
18	rs4799428	34295845	0.85	0.695135765909148	0.84	0.397589870063919	0.0255411976880878	0.481936262654494	0.01	0.0152	0.0175	0.002	0.1744	0.0035	0.0035	0.0651	6e-04	0.1052	0.1414	0.0192	0.0023	0.1372	0.0129	0.0019	0.0035	0.0011	0.0011	0.0326	0.0195	0.0333	0.0817	0.0218	0.0896	7e-04
18	rs62083173	34308178	0.85	0.695135765909148	0.85	0.356744695657816	0.0210585483252398	0.439808762865384	0.01	0.0153	0.0174	0.002	0.1743	0.0035	0.0034	0.065	6e-04	0.1057	0.1414	0.0192	0.0022	0.137	0.0129	0.0019	0.0035	0.0011	0.0011	0.0328	0.0198	0.0332	0.0818	0.0214	0.0897	7e-04
18	rs117519729	34323854	0.85	0.695135765909148	0.85	0.356744695657816	0.0252235219540523	0.653827641450591	0.01	0.0153	0.0174	0.0019	0.1741	0.0035	0.0034	0.065	6e-04	0.1063	0.1413	0.0192	0.0022	0.1369	0.0127	0.0019	0.0035	0.0011	0.001	0.0331	0.0201	0.0332	0.0819	0.0212	0.0897	7e-04
18	rs2303510	34324091	0.85	0.695135765909148	0.85	0.356744695657816	0.0256855954275815	0.675408508357941	0.01	0.0153	0.0174	0.0019	0.1741	0.0035	0.0034	0.065	6e-04	0.1063	0.1413	0.0192	0.0022	0.1369	0.0127	0.0019	0.0035	0.0011	0.001	0.0331	0.0201	0.0332	0.0819	0.0212	0.0897	7e-04
18	rs2303508	34324376	0.85	0.695135765909148	0.85	0.356744695657816	0.0262375175119662	0.687072033934967	0.01	0.0153	0.0174	0.0019	0.1741	0.0035	0.0034	0.0649	6e-04	0.1064	0.1412	0.0192	0.0022	0.1369	0.0128	0.0019	0.0035	0.0011	0.001	0.0332	0.0201	0.0332	0.0819	0.0212	0.0897	7e-04
18	rs111730808	34348904	0.85	0.695135765909148	0.85	0.356744695657816	0.0250200729985127	0.654705335324156	0.01	0.0154	0.0173	0.0019	0.1735	0.0034	0.0034	0.0651	6e-04	0.1068	0.1408	0.0192	0.0021	0.1368	0.0127	0.002	0.0035	0.0011	9e-04	0.0335	0.0201	0.0332	0.0823	0.0211	0.0898	7e-04
18	rs78926982	34350708	0.85	0.695135765909148	0.85	0.356744695657816	0.0249491436141726	0.658218820067993	0.01	0.0154	0.0173	0.0019	0.1735	0.0034	0.0034	0.0651	6e-04	0.1068	0.1408	0.0192	0.0021	0.1368	0.0127	0.002	0.0035	0.0011	9e-04	0.0335	0.0201	0.0332	0.0823	0.021	0.0898	6e-04
18	rs11660414	34376565	0.85	0.695135765909148	0.85	0.356744695657816	0.0254794905393536	0.666433708853636	0.01	0.0154	0.0172	0.0019	0.1733	0.0033	0.0034	0.0652	6e-04	0.107	0.1403	0.0194	0.0021	0.1369	0.0128	0.002	0.0035	0.001	9e-04	0.0337	0.0199	0.0332	0.0826	0.0208	0.0901	6e-04
18	rs11660669	34394481	0.85	0.695135765909148	0.86	0.318862054747229	0.029612913955065	0.728918133006319	0.01	0.0154	0.0172	0.0019	0.173	0.0032	0.0034	0.0652	6e-04	0.1073	0.1403	0.0195	0.002	0.1369	0.0128	0.002	0.0035	0.001	9e-04	0.0338	0.0199	0.0332	0.0826	0.0208	0.0902	6e-04
18	rs12954175	34396519	0.85	0.695135765909148	0.86	0.318862054747229	0.029842177620733	0.727419544256161	0.01	0.0154	0.0172	0.0019	0.173	0.0032	0.0034	0.0652	6e-04	0.1073	0.1403	0.0195	0.002	0.1369	0.0128	0.002	0.0035	0.001	9e-04	0.0338	0.0199	0.0332	0.0826	0.0208	0.0902	6e-04
18	rs17567550	34398678	0.85	0.695135765909148	0.86	0.318862054747229	0.0301189419438806	0.727419544256161	0.01	0.0154	0.0172	0.0019	0.173	0.0032	0.0034	0.0652	6e-04	0.1073	0.1403	0.0195	0.002	0.1369	0.0128	0.002	0.0035	0.001	9e-04	0.0338	0.0199	0.0332	0.0826	0.0208	0.0902	6e-04
18	rs147892182	34398833	0.85	0.695135765909148	0.86	0.318862054747229	0.0301189419438806	0.727419544256161	0.01	0.0154	0.0172	0.0019	0.173	0.0032	0.0034	0.0652	6e-04	0.1073	0.1403	0.0195	0.002	0.1369	0.0128	0.002	0.0035	0.001	9e-04	0.0338	0.0199	0.0332	0.0826	0.0208	0.0902	6e-04
18	rs2303507	34398883	0.85	0.695135765909148	0.86	0.318862054747229	0.0298996884464218	0.72936784241714	0.01	0.0154	0.0172	0.0019	0.173	0.0032	0.0034	0.0652	6e-04	0.1073	0.1403	0.0195	0.002	0.1368	0.0128	0.002	0.0035	0.001	9e-04	0.0338	0.0199	0.0332	0.0826	0.0208	0.0902	6e-04
18	rs1045781	34398914	0.85	0.695135765909148	0.86	0.318862054747229	0.0298996884464218	0.72936784241714	0.01	0.0154	0.0172	0.0019	0.173	0.0032	0.0034	0.0652	6e-04	0.1073	0.1403	0.0195	0.002	0.1368	0.0128	0.002	0.0035	0.001	9e-04	0.0338	0.0199	0.0332	0.0826	0.0208	0.0902	6e-04
18	rs7239554	34407757	0.85	0.695135765909148	0.86	0.318862054747229	0.0326181351864926	0.775553497284085	0.01	0.0154	0.0172	0.0019	0.1729	0.0032	0.0034	0.0653	6e-04	0.1073	0.1402	0.0195	0.002	0.1369	0.0128	0.002	0.0035	0.001	9e-04	0.0338	0.0199	0.0332	0.0827	0.0208	0.0902	6e-04
18	rs11662148	34408423	0.85	0.695135765909148	0.87	0.283849475516541	0.0323740702880853	0.776465213835898	0.01	0.0154	0.0172	0.0019	0.1729	0.0032	0.0034	0.0653	6e-04	0.1073	0.1402	0.0195	0.002	0.1369	0.0128	0.002	0.0035	0.001	9e-04	0.0338	0.0199	0.0332	0.0827	0.0208	0.0902	6e-04
18	rs113100394	34420208	0.85	0.695135765909148	0.87	0.283849475516541	0.0318296059334881	0.7801143813766	0.0099	0.0154	0.0171	0.0019	0.173	0.0032	0.0034	0.0653	6e-04	0.1073	0.1403	0.0195	0.002	0.1369	0.0128	0.002	0.0035	0.001	9e-04	0.0338	0.0201	0.0331	0.0829	0.0207	0.0902	5e-04
18	rs76249863	34437332	0.85	0.695135765909148	0.87	0.283849475516541	0.0340591446474831	0.805607185317706	0.0098	0.0154	0.017	0.0019	0.173	0.0032	0.0034	0.0654	6e-04	0.1073	0.1404	0.0195	0.002	0.1369	0.0128	0.002	0.0035	0.001	8e-04	0.0338	0.0201	0.0331	0.0829	0.0207	0.0901	5e-04
18	rs79695394	34477441	0.85	0.695135765909148	0.87	0.283849475516541	0.0343754257678252	0.809131777299472	0.0098	0.0154	0.017	0.0019	0.173	0.0032	0.0034	0.0654	6e-04	0.1073	0.1404	0.0194	0.002	0.1368	0.0128	0.002	0.0035	0.001	8e-04	0.0338	0.0201	0.0331	0.0829	0.0207	0.0901	5e-04
18	rs113854727	34482386	0.85	0.695135765909148	0.87	0.283849475516541	0.0345025093585799	0.809591746603002	0.0098	0.0154	0.017	0.0019	0.173	0.0032	0.0034	0.0654	6e-04	0.1073	0.1404	0.0194	0.002	0.1369	0.0128	0.002	0.0035	0.001	8e-04	0.0338	0.0201	0.0331	0.0829	0.0207	0.0902	5e-04
18	rs79346521	34491056	0.85	0.695135765909148	0.87	0.283849475516541	0.0345406981700402	0.810051771170321	0.0098	0.0154	0.017	0.0019	0.173	0.0032	0.0034	0.0654	6e-04	0.1073	0.1405	0.0194	0.002	0.1369	0.0128	0.002	0.0035	0.001	8e-04	0.0338	0.0201	0.0331	0.0829	0.0207	0.0902	5e-04
18	rs17748621	34506089	0.85	0.695135765909148	0.87	0.283849475516541	0.0345534343141993	0.810051771170321	0.0098	0.0154	0.017	0.0019	0.173	0.0032	0.0034	0.0654	6e-04	0.1073	0.1405	0.0194	0.002	0.1368	0.0128	0.002	0.0035	0.001	8e-04	0.0338	0.0201	0.0331	0.0829	0.0207	0.0901	5e-04
18	rs62083211	34510331	0.85	0.695135765909148	0.87	0.283849475516541	0.0346426789264585	0.811432176142018	0.0098	0.0154	0.017	0.0019	0.173	0.0032	0.0034	0.0654	6e-04	0.1073	0.1405	0.0194	0.002	0.1368	0.0128	0.002	0.0035	0.001	8e-04	0.0338	0.0201	0.0331	0.0829	0.0207	0.0901	5e-04
18	rs895259	34576547	0.85	0.695135765909148	0.87	0.283849475516541	0.0345279652962999	0.799485243593314	0.0096	0.0154	0.017	0.0019	0.173	0.0032	0.0034	0.0655	6e-04	0.1073	0.1406	0.0194	0.002	0.1368	0.0127	0.0021	0.0035	0.001	8e-04	0.0339	0.0202	0.033	0.0831	0.0206	0.0901	5e-04
18	rs28794232	34578888	0.85	0.695135765909148	0.87	0.283849475516541	0.0344897862938506	0.799791105033799	0.0096	0.0154	0.017	0.0019	0.173	0.0032	0.0034	0.0655	6e-04	0.1073	0.1406	0.0194	0.002	0.1368	0.0127	0.0021	0.0035	0.001	8e-04	0.0339	0.0202	0.033	0.0831	0.0206	0.0901	5e-04
18	rs322649	34614002	0.85	0.695135765909148	0.87	0.283849475516541	0.0343754257678252	0.798109175023936	0.0096	0.0154	0.017	0.0019	0.173	0.0032	0.0034	0.0655	6e-04	0.1073	0.1406	0.0194	0.002	0.1368	0.0127	0.0021	0.0035	0.001	8e-04	0.0339	0.0202	0.033	0.0831	0.0206	0.0901	5e-04
18	rs118149549	34637026	0.85	0.695135765909148	0.87	0.283849475516541	0.0329866425263441	0.761602888625792	0.0096	0.0154	0.017	0.0019	0.173	0.0032	0.0034	0.0655	6e-04	0.1073	0.1405	0.0194	0.002	0.1367	0.0127	0.0021	0.0036	0.001	8e-04	0.0339	0.0202	0.0329	0.0832	0.0206	0.0901	5e-04
18	rs9965261	34645639	0.85	0.695135765909148	0.87	0.283849475516541	0.0330606918056549	0.762208295960915	0.0096	0.0154	0.017	0.0019	0.173	0.0032	0.0034	0.0655	6e-04	0.1073	0.1405	0.0194	0.002	0.1367	0.0127	0.0021	0.0036	0.001	8e-04	0.0339	0.0202	0.0329	0.0832	0.0206	0.0901	5e-04
18	rs323295	34664093	0.85	0.695135765909148	0.87	0.283849475516541	0.033035995813318	0.761602888625792	0.0096	0.0154	0.017	0.0019	0.173	0.0032	0.0034	0.0655	6e-04	0.1073	0.1405	0.0194	0.002	0.1367	0.0127	0.0021	0.0036	0.001	8e-04	0.0339	0.0202	0.0329	0.0832	0.0206	0.0901	5e-04
18	rs72892546	34691252	0.85	0.695135765909148	0.88	0.251609301083599	0.0290903271351706	0.67629275217107	0.0096	0.0154	0.017	0.0019	0.173	0.0032	0.0034	0.0656	6e-04	0.1073	0.1404	0.0194	0.002	0.1367	0.0128	0.0021	0.0036	0.001	8e-04	0.0339	0.0202	0.0329	0.0832	0.0205	0.0901	5e-04
18	rs118174169	34699692	0.85	0.695135765909148	0.88	0.251609301083599	0.0291016179586612	0.67673497278107	0.0096	0.0154	0.017	0.0019	0.173	0.0032	0.0034	0.0655	6e-04	0.1073	0.1404	0.0194	0.002	0.1367	0.0128	0.0021	0.0036	0.001	8e-04	0.0339	0.0202	0.0329	0.0832	0.0205	0.0901	5e-04
18	rs323287	34732297	0.85	0.695135765909148	0.88	0.251609301083599	0.0280977884879999	0.712769677005339	0.0096	0.0154	0.017	0.0019	0.173	0.0032	0.0034	0.0655	6e-04	0.1073	0.1404	0.0194	0.0021	0.1367	0.0127	0.0021	0.0036	0.001	8e-04	0.0339	0.0203	0.0329	0.0832	0.0205	0.0901	5e-04
18	rs1699054	34736833	0.85	0.695135765909148	0.88	0.251609301083599	0.0280977884879999	0.713963098523175	0.0096	0.0154	0.017	0.0019	0.173	0.0032	0.0034	0.0655	6e-04	0.1073	0.1404	0.0194	0.0021	0.1367	0.0127	0.0021	0.0036	0.001	8e-04	0.0339	0.0203	0.0329	0.0832	0.0205	0.0901	5e-04
18	rs77500344	34752084	0.85	0.695135765909148	0.88	0.251609301083599	0.0234635416546129	0.634442451645257	0.0096	0.0154	0.0168	0.002	0.1727	0.0033	0.0034	0.0656	6e-04	0.1074	0.1404	0.0194	0.0022	0.1365	0.0128	0.0022	0.0036	0.001	9e-04	0.0338	0.0202	0.0329	0.0832	0.0205	0.0902	6e-04
18	rs117819409	34755849	0.85	0.695135765909148	0.88	0.251609301083599	0.0232703724887023	0.631829350274325	0.0096	0.0154	0.0168	0.002	0.1727	0.0033	0.0034	0.0656	6e-04	0.1074	0.1404	0.0194	0.0022	0.1365	0.0128	0.0022	0.0036	0.001	9e-04	0.0338	0.0203	0.0329	0.0832	0.0205	0.0902	6e-04
18	rs17681878	34767224	0.85	0.695135765909148	0.88	0.251609301083599	0.0222936025733127	0.645211504966924	0.0096	0.0154	0.0168	0.002	0.1725	0.0033	0.0034	0.0656	6e-04	0.1074	0.1404	0.0194	0.0023	0.1364	0.0128	0.0022	0.0036	0.001	9e-04	0.0338	0.0202	0.0329	0.0832	0.0205	0.0902	6e-04
18	rs77408336	34772620	0.85	0.695135765909148	0.88	0.251609301083599	0.0221074181520887	0.636621956504366	0.0096	0.0154	0.0168	0.002	0.1725	0.0034	0.0034	0.0656	6e-04	0.1074	0.1404	0.0194	0.0023	0.1364	0.0128	0.0022	0.0036	0.001	9e-04	0.0338	0.0202	0.0329	0.0832	0.0205	0.0902	6e-04
18	rs3747897	34801866	0.85	0.695135765909148	0.88	0.251609301083599	0.0187710610545158	0.589655676375387	0.0097	0.0154	0.0167	0.002	0.1724	0.0034	0.0034	0.0657	6e-04	0.1074	0.1403	0.0194	0.0024	0.1363	0.0129	0.0022	0.0036	0.001	9e-04	0.0337	0.0202	0.033	0.0832	0.0204	0.0903	6e-04
18	rs1787627	34802584	0.85	0.695135765909148	0.88	0.251609301083599	0.0193377333549052	0.591654959917611	0.0097	0.0154	0.0167	0.002	0.1725	0.0034	0.0034	0.0657	6e-04	0.1074	0.1404	0.0194	0.0024	0.1364	0.0129	0.0022	0.0036	0.001	9e-04	0.0337	0.0202	0.033	0.0832	0.0204	0.0901	6e-04
18	rs1893291	34816095	0.85	0.695135765909148	0.88	0.251609301083599	0.0153643821936315	0.546511907915759	0.0097	0.0154	0.0166	0.002	0.1726	0.0034	0.0034	0.0656	7e-04	0.1074	0.1403	0.0194	0.0024	0.1362	0.0129	0.0023	0.0036	0.001	0.001	0.0336	0.0202	0.033	0.0832	0.0205	0.0899	7e-04
18	rs112546076	34829397	0.85	0.695135765909148	0.88	0.251609301083599	0.0154785690207492	0.508180183344133	0.0097	0.0154	0.0167	0.002	0.1726	0.0034	0.0034	0.0656	7e-04	0.1074	0.1403	0.0194	0.0024	0.1361	0.0129	0.0023	0.0036	0.001	0.001	0.0336	0.0202	0.0331	0.0832	0.0205	0.0898	7e-04
18	rs1662930	34841010	0.85	0.695135765909148	0.88	0.251609301083599	0.016044213956738	0.556202062872959	0.0101	0.0154	0.0167	0.0021	0.1729	0.0036	0.0034	0.0652	7e-04	0.1074	0.14	0.0194	0.0025	0.1356	0.013	0.0024	0.0037	0.001	0.0012	0.0339	0.0203	0.0333	0.0827	0.0205	0.0894	8e-04
18	rs72900315	34842549	0.85	0.695135765909148	0.88	0.251609301083599	0.0123040664595469	0.614041186041904	0.0101	0.0154	0.0165	0.0021	0.1729	0.0036	0.0034	0.0654	7e-04	0.1075	0.1401	0.0192	0.0026	0.1354	0.0129	0.0024	0.0037	9e-04	0.0013	0.0338	0.0203	0.0334	0.0827	0.0204	0.0894	8e-04
18	rs1787633	34847052	0.85	0.695135765909148	0.89	0.222038712392691	0.0238827476361232	0.626176298704695	0.01	0.0153	0.0149	0.0022	0.1721	0.004	0.0035	0.0665	8e-04	0.1082	0.1404	0.0184	0.0027	0.136	0.0123	0.0026	0.0038	0.001	0.0017	0.0341	0.0208	0.0335	0.083	0.0195	0.0887	0.001
18	rs116999168	34847575	0.85	0.695135765909148	0.89	0.222038712392691	0.0265536408972916	0.609001476975762	0.01	0.0152	0.0145	0.0023	0.1725	0.0042	0.0037	0.0665	8e-04	0.1083	0.1404	0.0182	0.0028	0.1362	0.0121	0.0026	0.004	0.001	0.0017	0.0336	0.0203	0.0335	0.0831	0.0195	0.0889	9e-04
18	rs72900329	34848261	0.85	0.695135765909148	0.89	0.222038712392691	0.0304441127335048	0.634442451645257	0.01	0.0152	0.0144	0.0023	0.1727	0.0043	0.0038	0.0666	8e-04	0.1083	0.1404	0.0181	0.0028	0.1363	0.0121	0.0027	0.0041	0.001	0.0018	0.0335	0.0201	0.0335	0.0831	0.0195	0.089	9e-04
18	rs4799439	34850254	0.85	0.695135765909148	0.89	0.222038712392691	0.0404230581669955	0.650757853981347	0.01	0.0151	0.014	0.0023	0.1728	0.0045	0.004	0.0666	8e-04	0.1084	0.1404	0.018	0.0028	0.1366	0.0119	0.0027	0.0042	0.001	0.0018	0.033	0.0196	0.0335	0.0831	0.0195	0.0893	9e-04
18	rs117152211	34851633	0.85	0.695135765909148	0.9	0.195029827813683	0.0467085923535774	0.596803402320768	0.01	0.015	0.0138	0.0023	0.1729	0.0046	0.0041	0.0666	8e-04	0.1085	0.1404	0.0179	0.0028	0.1368	0.0119	0.0027	0.0043	0.001	0.0018	0.0328	0.0194	0.0334	0.0831	0.0195	0.0896	9e-04
18	rs948439	34851869	0.85	0.695135765909148	0.9	0.195029827813683	0.0587706303105028	0.641568600571146	0.01	0.015	0.0138	0.0023	0.1733	0.0046	0.0042	0.0666	8e-04	0.1085	0.1404	0.0179	0.0028	0.1369	0.0119	0.0027	0.0043	0.001	0.0018	0.0322	0.0193	0.0334	0.0831	0.0195	0.0896	9e-04
18	rs7226721	34858945	0.86	0.639923359357885	0.9	0.195029827813683	0.0552768605167749	0.63197445647174	0.0101	0.0146	0.0138	0.0025	0.1729	0.005	0.0042	0.0662	8e-04	0.1086	0.1405	0.0183	0.0029	0.1354	0.0122	0.0027	0.0046	0.0011	0.0019	0.0322	0.0195	0.0338	0.0834	0.0191	0.0897	0.001
18	rs4525566	34860528	0.86	0.639923359357885	0.9	0.195029827813683	0.0668252988712743	0.680865530270336	0.0101	0.0144	0.0139	0.0025	0.1732	0.0051	0.0042	0.0658	8e-04	0.1088	0.1409	0.0183	0.0029	0.1346	0.0123	0.0027	0.0047	0.0011	0.0019	0.0322	0.0197	0.034	0.0836	0.0189	0.0894	0.001
18	rs73423188	34860786	0.86	0.639923359357885	0.9	0.195029827813683	0.0542650779100863	0.596946566726512	0.0102	0.0142	0.0142	0.0026	0.1732	0.0052	0.0042	0.0654	8e-04	0.1089	0.1409	0.0182	0.0029	0.1341	0.0123	0.0027	0.0047	0.0011	0.002	0.0323	0.0197	0.034	0.0835	0.0189	0.0895	0.001
18	rs748039	34876840	0.86	0.639923359357885	0.9	0.195029827813683	0.0679859281349822	0.51507229470067	0.0104	0.0135	0.0142	0.0029	0.1732	0.0056	0.0041	0.0646	8e-04	0.1091	0.1412	0.0182	0.0029	0.1325	0.0126	0.0027	0.0048	0.0011	0.0022	0.0329	0.0203	0.0342	0.0834	0.0187	0.0898	0.001
18	rs11874361	34879836	0.86	0.639923359357885	0.9	0.195029827813683	0.0663884764418588	0.500489055373391	0.0105	0.0135	0.0142	0.0029	0.1732	0.0056	0.0042	0.0645	8e-04	0.1091	0.1413	0.0181	0.003	0.1322	0.0126	0.0027	0.0047	0.0011	0.0022	0.033	0.0203	0.0342	0.0832	0.0187	0.09	0.001
18	rs7240169	34880964	0.86	0.639923359357885	0.9	0.195029827813683	0.0645820510867486	0.518527117784857	0.0105	0.0135	0.0142	0.0029	0.1732	0.0056	0.0042	0.0645	8e-04	0.1091	0.1413	0.0181	0.003	0.1322	0.0126	0.0027	0.0047	0.0011	0.0022	0.033	0.0203	0.0342	0.0832	0.0187	0.09	0.001
18	rs79530439	34883761	0.86	0.639923359357885	0.9	0.195029827813683	0.0551891456858593	0.464641543498737	0.0105	0.0134	0.0142	0.0029	0.1727	0.0057	0.0042	0.0645	9e-04	0.109	0.1413	0.0181	0.003	0.132	0.0125	0.0028	0.0047	0.0011	0.0023	0.033	0.0204	0.0343	0.0827	0.0189	0.0904	0.0011
18	rs72883677	34890856	0.86	0.639923359357885	0.91	0.170469891558667	0.0640194016586016	0.473133263052596	0.0105	0.0133	0.0142	0.003	0.1723	0.0058	0.0042	0.0646	9e-04	0.109	0.1416	0.0177	0.0031	0.1319	0.0125	0.0029	0.0048	0.0011	0.0023	0.0331	0.0205	0.0345	0.0825	0.0189	0.0907	0.0011
18	rs625174	34903669	0.86	0.639923359357885	0.91	0.170469891558667	0.0653634362657052	0.430162271218528	0.0108	0.013	0.0142	0.0031	0.1731	0.006	0.0041	0.0639	9e-04	0.1089	0.1424	0.0175	0.0031	0.1311	0.0125	0.0027	0.0048	0.0012	0.0024	0.0337	0.021	0.0339	0.0821	0.0189	0.09	0.0013
18	rs117257222	34904754	0.86	0.639923359357885	0.91	0.170469891558667	0.0608046489855794	0.374547617800034	0.0108	0.013	0.0142	0.0031	0.1731	0.006	0.0041	0.0639	9e-04	0.1089	0.1424	0.0175	0.0031	0.1311	0.0125	0.0027	0.0048	0.0012	0.0024	0.0337	0.021	0.0339	0.0821	0.0189	0.09	0.0013
18	rs113529152	34904949	0.86	0.639923359357885	0.91	0.170469891558667	0.0596710325915552	0.353537065851035	0.0108	0.013	0.0142	0.0031	0.1731	0.006	0.0041	0.0639	9e-04	0.1089	0.1424	0.0175	0.0031	0.1311	0.0125	0.0027	0.0048	0.0012	0.0024	0.0337	0.021	0.0339	0.0821	0.0189	0.09	0.0013
18	rs17682165	34907013	0.86	0.639923359357885	0.91	0.170469891558667	0.0534371664890403	0.293032734685178	0.0108	0.0129	0.0144	0.0032	0.1726	0.0061	0.0042	0.0637	9e-04	0.1091	0.1424	0.0176	0.0031	0.131	0.0126	0.0028	0.0048	0.0012	0.0024	0.0337	0.0211	0.0338	0.082	0.019	0.09	0.0013
18	rs12455731	34909569	0.86	0.639923359357885	0.91	0.170469891558667	0.0300264871155753	0.272942033827766	0.0107	0.0131	0.0146	0.0032	0.1717	0.0063	0.0043	0.063	9e-04	0.1097	0.1425	0.0179	0.003	0.1299	0.0136	0.003	0.0047	0.0013	0.0024	0.0338	0.0214	0.0336	0.0817	0.0193	0.0899	0.0014
18	rs116931882	34914530	0.86	0.639923359357885	0.91	0.170469891558667	0.0218854792578804	0.215122767138093	0.0106	0.0132	0.0145	0.0033	0.1712	0.0065	0.0045	0.0619	9e-04	0.1101	0.1424	0.0179	0.0035	0.1293	0.0139	0.0032	0.0047	0.0013	0.0023	0.0341	0.0213	0.0333	0.0815	0.0194	0.09	0.0014
18	rs610846	34920165	0.86	0.639923359357885	0.91	0.170469891558667	0.0211752754724473	0.238319010462656	0.0106	0.0133	0.0145	0.0034	0.171	0.0066	0.0046	0.0615	9e-04	0.1103	0.1424	0.018	0.0037	0.129	0.014	0.0032	0.0047	0.0013	0.0023	0.0342	0.0213	0.0332	0.0816	0.0195	0.0901	0.0014
18	rs79604879	34921761	0.86	0.639923359357885	0.91	0.170469891558667	0.0192620270568902	0.233684375168443	0.0106	0.0133	0.0145	0.0034	0.1708	0.0066	0.0046	0.0612	9e-04	0.1103	0.1424	0.0181	0.0038	0.129	0.0141	0.0033	0.0047	0.0013	0.0022	0.0342	0.0213	0.0332	0.0816	0.0196	0.0902	0.0014
18	rs72885329	34926532	0.86	0.639923359357885	0.91	0.170469891558667	0.0192872384884902	0.222985403147802	0.0107	0.0134	0.0143	0.0035	0.1702	0.0068	0.0047	0.0601	9e-04	0.1101	0.1427	0.0181	0.004	0.1287	0.0143	0.0034	0.0048	0.0013	0.0022	0.0343	0.0211	0.033	0.082	0.0199	0.0904	0.0014
18	rs4799915	34928639	0.86	0.639923359357885	0.91	0.170469891558667	0.0198050926236419	0.213411883311543	0.0107	0.0134	0.0143	0.0036	0.1699	0.0068	0.0048	0.0598	9e-04	0.11	0.1428	0.0182	0.0041	0.1288	0.0144	0.0035	0.0049	0.0014	0.0022	0.0342	0.021	0.033	0.0821	0.0199	0.0903	0.0014
18	rs2956969	34933660	0.86	0.639923359357885	0.91	0.170469891558667	0.0143171613727412	0.195620788276232	0.0107	0.0134	0.0143	0.0037	0.1684	0.007	0.0048	0.0585	0.001	0.1089	0.1427	0.018	0.0042	0.1295	0.0147	0.0037	0.0049	0.0016	0.002	0.0346	0.0213	0.0319	0.0821	0.0212	0.0917	0.0014
18	rs3895875	34936882	0.86	0.639923359357885	0.91	0.170469891558667	0.0125472152720932	0.21181203192158	0.0107	0.0135	0.0143	0.0039	0.1661	0.0072	0.0048	0.0579	0.001	0.1076	0.1433	0.0178	0.0043	0.1291	0.015	0.0038	0.005	0.0018	0.002	0.0349	0.0216	0.0309	0.0819	0.0214	0.095	0.0015
18	rs74365623	34942371	0.86	0.639923359357885	0.91	0.170469891558667	0.013355857071386	0.200411932867976	0.0107	0.0135	0.0143	0.0039	0.1658	0.0072	0.0048	0.0578	0.001	0.1075	0.1434	0.0178	0.0043	0.1291	0.0151	0.0038	0.005	0.0018	0.002	0.0349	0.0217	0.0308	0.082	0.0214	0.0953	0.0015
18	rs920797	34944664	0.86	0.639923359357885	0.91	0.170469891558667	0.0136925575043911	0.194584414881238	0.0107	0.0134	0.0143	0.0039	0.1658	0.0072	0.0048	0.0578	0.001	0.1075	0.1434	0.0177	0.0043	0.1292	0.0151	0.0038	0.005	0.0017	0.002	0.0349	0.0217	0.0307	0.082	0.0214	0.0954	0.0015
18	rs79382441	34948092	0.86	0.639923359357885	0.91	0.170469891558667	0.0130884373920408	0.186769247482587	0.0107	0.0134	0.0143	0.0039	0.1657	0.0072	0.0048	0.0578	0.001	0.1075	0.1434	0.0177	0.0043	0.1292	0.0151	0.0038	0.005	0.0017	0.002	0.0349	0.0217	0.0307	0.0819	0.0214	0.0954	0.0015
18	rs55739512	34953315	0.86	0.639923359357885	0.91	0.170469891558667	0.0130631785813971	0.180777988392903	0.0107	0.0134	0.0143	0.0039	0.1657	0.0072	0.0048	0.0577	0.0011	0.1075	0.1435	0.0177	0.0043	0.1291	0.0151	0.0038	0.005	0.0017	0.002	0.0349	0.0217	0.0306	0.0819	0.0214	0.0954	0.0015
18	rs114156534	34959447	0.86	0.639923359357885	0.91	0.170469891558667	0.0117990949943428	0.193136622072349	0.0108	0.0135	0.0145	0.004	0.1649	0.0072	0.0047	0.0574	0.0011	0.1072	0.1442	0.0175	0.0044	0.1289	0.0152	0.004	0.0051	0.0018	0.0021	0.0349	0.022	0.0299	0.0823	0.0213	0.0956	0.0016
18	rs1791476	34959901	0.86	0.639923359357885	0.91	0.170469891558667	0.0118753018174809	0.190766070545243	0.0108	0.0135	0.0145	0.004	0.1649	0.0072	0.0047	0.0574	0.0011	0.1072	0.1443	0.0175	0.0044	0.1289	0.0152	0.004	0.0051	0.0018	0.0021	0.0349	0.022	0.0299	0.0823	0.0213	0.0956	0.0016
18	rs72885376	34961816	0.86	0.639923359357885	0.91	0.170469891558667	0.012070406088828	0.177356005814347	0.0108	0.0135	0.0145	0.004	0.1649	0.0072	0.0047	0.0573	0.0012	0.1072	0.1443	0.0175	0.0044	0.1289	0.0153	0.004	0.0051	0.0018	0.0021	0.0349	0.022	0.0298	0.0823	0.0213	0.0956	0.0016
18	rs648005	34962449	0.86	0.639923359357885	0.91	0.170469891558667	0.0125105160018658	0.175953530831188	0.0108	0.0135	0.0145	0.004	0.1648	0.0073	0.0047	0.0573	0.0012	0.1072	0.1443	0.0175	0.0044	0.129	0.0153	0.004	0.0051	0.0018	0.0021	0.0349	0.022	0.0298	0.0823	0.0213	0.0955	0.0016
18	rs601296	34965559	0.86	0.639923359357885	0.91	0.170469891558667	0.0119755126693136	0.17196779159252	0.0107	0.0135	0.0144	0.004	0.1648	0.0072	0.0047	0.0573	0.0012	0.1072	0.1444	0.0174	0.0044	0.129	0.0153	0.004	0.0051	0.0018	0.0021	0.0349	0.022	0.0298	0.0824	0.0213	0.0955	0.0016
18	rs2155954	34988515	0.86	0.639923359357885	0.91	0.170469891558667	0.0238827476361232	0.240647261244145	0.0104	0.0137	0.0137	0.0045	0.1609	0.0079	0.0052	0.0567	0.0016	0.1074	0.1458	0.0175	0.0046	0.1279	0.016	0.0043	0.0054	0.0024	0.0024	0.0345	0.0218	0.029	0.0833	0.0213	0.096	0.0018
18	rs17569373	34993839	0.86	0.639923359357885	0.91	0.170469891558667	0.0265430600229048	0.238983484682923	0.0104	0.0137	0.0137	0.0045	0.1607	0.0079	0.0053	0.0567	0.0016	0.1074	0.1458	0.0175	0.0046	0.1279	0.016	0.0043	0.0054	0.0024	0.0024	0.0345	0.0217	0.0289	0.0833	0.0214	0.096	0.0018
18	rs1557346	35000782	0.86	0.639923359357885	0.91	0.170469891558667	0.0240400929336937	0.213411883311543	0.0104	0.0138	0.0136	0.0045	0.1605	0.0079	0.0052	0.0567	0.0016	0.1074	0.1457	0.0175	0.0045	0.1278	0.016	0.0043	0.0054	0.0025	0.0024	0.0345	0.0217	0.0289	0.0834	0.0213	0.0962	0.0018
18	rs117855108	35003210	0.86	0.639923359357885	0.91	0.170469891558667	0.0241388100647342	0.198219832327859	0.0104	0.0138	0.0136	0.0045	0.1605	0.0079	0.0053	0.0567	0.0016	0.1074	0.1457	0.0175	0.0046	0.1278	0.016	0.0043	0.0054	0.0025	0.0024	0.0344	0.0217	0.0289	0.0834	0.0213	0.0962	0.0018
18	rs8087316	35011117	0.85	0.695135765909148	0.91	0.170469891558667	0.0139293258768497	0.231597408969271	0.0101	0.0148	0.0135	0.005	0.1565	0.0081	0.0057	0.0583	0.0018	0.1076	0.1483	0.0188	0.0046	0.1255	0.0167	0.005	0.0058	0.0034	0.0022	0.034	0.0216	0.0277	0.0807	0.0218	0.096	0.002
18	rs75810565	35012753	0.85	0.695135765909148	0.91	0.170469891558667	0.0175169107170004	0.225481738887739	0.0101	0.0149	0.0136	0.0051	0.156	0.0081	0.0057	0.0585	0.0018	0.1078	0.1484	0.0188	0.0048	0.1255	0.0168	0.005	0.0059	0.0035	0.0022	0.0339	0.0216	0.0276	0.0804	0.0218	0.096	0.002
18	rs6507201	35016217	0.85	0.695135765909148	0.91	0.170469891558667	0.02614320520263	0.222335677756069	0.0101	0.0151	0.0136	0.0052	0.1552	0.0081	0.0057	0.0586	0.0018	0.1078	0.1486	0.0189	0.0051	0.1255	0.0168	0.005	0.0059	0.0036	0.0023	0.0339	0.0215	0.0275	0.0801	0.0218	0.0961	0.002
18	rs72889344	35017608	0.85	0.695135765909148	0.91	0.170469891558667	0.0265430600229048	0.208200494923219	0.0101	0.0151	0.0136	0.0052	0.1552	0.0081	0.0057	0.0587	0.0018	0.1079	0.1486	0.0189	0.005	0.1255	0.0169	0.005	0.0059	0.0036	0.0023	0.0339	0.0215	0.0274	0.08	0.0218	0.0962	0.002
18	rs78353412	35020452	0.85	0.695135765909148	0.92	0.14824156235026	0.0269900439394742	0.222119240298046	0.0101	0.0151	0.0136	0.0052	0.1551	0.0081	0.0057	0.0587	0.0018	0.1079	0.1486	0.0189	0.005	0.1254	0.0169	0.005	0.0059	0.0036	0.0023	0.0339	0.0215	0.0274	0.0801	0.0218	0.0962	0.002
18	rs72889350	35023172	0.85	0.695135765909148	0.92	0.14824156235026	0.026659614673452	0.219958662185691	0.0101	0.0151	0.0136	0.0052	0.1551	0.0081	0.0057	0.0588	0.0018	0.1079	0.1486	0.0189	0.005	0.1253	0.0169	0.005	0.0059	0.0037	0.0023	0.0339	0.0214	0.0274	0.08	0.0219	0.0962	0.002
18	rs117779572	35024287	0.85	0.695135765909148	0.92	0.14824156235026	0.0266808454572978	0.215658341327121	0.0101	0.0151	0.0136	0.0052	0.1551	0.0081	0.0057	0.0588	0.0018	0.1079	0.1486	0.0189	0.005	0.1253	0.0169	0.005	0.0059	0.0037	0.0023	0.0339	0.0214	0.0274	0.08	0.0219	0.0962	0.002
18	rs9966170	35029506	0.85	0.695135765909148	0.92	0.14824156235026	0.0313986827268698	0.215336944165473	0.0099	0.0152	0.014	0.0053	0.1543	0.0081	0.0057	0.0592	0.0018	0.1083	0.1484	0.0192	0.0051	0.1243	0.017	0.005	0.0058	0.0038	0.0023	0.0339	0.0211	0.0272	0.0803	0.0221	0.0963	0.002
18	rs4799929	35033485	0.85	0.695135765909148	0.92	0.14824156235026	0.0312440831074626	0.175353651080667	0.0099	0.0153	0.0143	0.0054	0.1541	0.0082	0.0057	0.0594	0.0018	0.1084	0.1482	0.0193	0.005	0.1243	0.017	0.005	0.0057	0.0039	0.0022	0.034	0.0211	0.0269	0.0802	0.0222	0.0962	0.002
18	rs117077715	35033681	0.85	0.695135765909148	0.92	0.14824156235026	0.0308422745898309	0.166049143259399	0.0099	0.0153	0.0144	0.0054	0.154	0.0082	0.0057	0.0594	0.0018	0.1084	0.1484	0.0194	0.005	0.1242	0.017	0.005	0.0057	0.0039	0.0022	0.034	0.0211	0.0268	0.08	0.0222	0.0961	0.002
18	rs74463163	35035838	0.84	0.753316385445839	0.92	0.14824156235026	0.0315777332789886	0.123826082368354	0.01	0.0153	0.0156	0.0055	0.1534	0.0084	0.0058	0.0597	0.0018	0.1076	0.1492	0.0199	0.0048	0.1233	0.0172	0.0051	0.0056	0.0041	0.0022	0.0343	0.0208	0.0267	0.079	0.0226	0.0959	0.0019
18	rs55821042	35042137	0.84	0.753316385445839	0.92	0.14824156235026	0.036105624743735	0.117800852466429	0.0099	0.0153	0.0156	0.0055	0.1534	0.0084	0.0058	0.0597	0.0018	0.1076	0.1492	0.0199	0.0048	0.1233	0.0172	0.0051	0.0056	0.0041	0.0022	0.0343	0.0207	0.0267	0.0789	0.0228	0.096	0.0019
18	rs13380988	35053722	0.84	0.753316385445839	0.92	0.14824156235026	0.0323862430660248	0.108936246111632	0.0099	0.0153	0.016	0.0055	0.1534	0.0084	0.0057	0.0596	0.0017	0.1076	0.1497	0.0199	0.0045	0.1231	0.0174	0.0051	0.0055	0.0042	0.0022	0.0345	0.0206	0.0265	0.0787	0.023	0.0959	0.0018
18	rs12604271	35056563	0.84	0.753316385445839	0.92	0.14824156235026	0.0309836721650001	0.106761735439972	0.0099	0.0153	0.0161	0.0055	0.1534	0.0084	0.0057	0.0595	0.0017	0.1075	0.1498	0.02	0.0044	0.1231	0.0174	0.0051	0.0055	0.0042	0.0022	0.0345	0.0206	0.0265	0.0787	0.023	0.0959	0.0018
18	rs78125443	35059138	0.84	0.753316385445839	0.92	0.14824156235026	0.030995475822156	0.105846842146596	0.0099	0.0153	0.0161	0.0055	0.1534	0.0084	0.0057	0.0594	0.0017	0.1076	0.1499	0.02	0.0043	0.123	0.0174	0.0051	0.0055	0.0042	0.0022	0.0345	0.0205	0.0264	0.0786	0.023	0.096	0.0018
18	rs118061231	35061374	0.84	0.753316385445839	0.92	0.14824156235026	0.0312203460903616	0.102054029174501	0.0099	0.0153	0.0163	0.0054	0.1534	0.0084	0.0057	0.0594	0.0017	0.1075	0.1502	0.02	0.0042	0.123	0.0175	0.005	0.0055	0.0042	0.0022	0.0345	0.0205	0.0263	0.0784	0.0231	0.096	0.0018
18	rs10502673	35062163	0.84	0.753316385445839	0.92	0.14824156235026	0.0311136862397237	0.099852929030262	0.0099	0.0153	0.0164	0.0054	0.1534	0.0084	0.0057	0.0594	0.0017	0.1075	0.1504	0.02	0.0041	0.1229	0.0175	0.005	0.0055	0.0042	0.0022	0.0345	0.0205	0.0263	0.0784	0.0232	0.096	0.0018
18	rs10468928	35069405	0.84	0.753316385445839	0.92	0.14824156235026	0.0367132538537748	0.0906903285761184	0.0098	0.0153	0.0169	0.0052	0.1531	0.0083	0.0056	0.0588	0.0015	0.1084	0.151	0.0202	0.0038	0.122	0.0177	0.0049	0.0054	0.0041	0.0021	0.0347	0.0206	0.0255	0.0786	0.0241	0.0961	0.0017
18	rs1786803	35071814	0.84	0.753316385445839	0.92	0.14824156235026	0.0400268425203075	0.0809089168701184	0.0097	0.0152	0.0175	0.005	0.1529	0.0083	0.0056	0.0583	0.0015	0.1094	0.1516	0.0203	0.0035	0.1209	0.0178	0.0048	0.0053	0.0039	0.0021	0.0349	0.0208	0.0247	0.0787	0.0248	0.0962	0.0017
18	rs12607511	35072018	0.84	0.753316385445839	0.92	0.14824156235026	0.039647315360659	0.0817318068571982	0.0097	0.0152	0.0175	0.005	0.153	0.0083	0.0056	0.0583	0.0015	0.1094	0.1517	0.0203	0.0035	0.1208	0.0178	0.0048	0.0053	0.0039	0.0021	0.0349	0.0208	0.0246	0.0787	0.0248	0.0962	0.0017
18	rs79209035	35072448	0.84	0.753316385445839	0.92	0.14824156235026	0.0432276171417308	0.0733693493488562	0.0096	0.0154	0.0178	0.005	0.153	0.0083	0.0056	0.058	0.0014	0.1095	0.1518	0.0204	0.0034	0.1202	0.0179	0.0047	0.0053	0.0038	0.0021	0.035	0.0208	0.0246	0.0788	0.0252	0.0964	0.0017
18	rs12051974	35073616	0.84	0.753316385445839	0.92	0.14824156235026	0.0648743474419881	0.0509626999900096	0.0093	0.016	0.0186	0.0048	0.1522	0.0085	0.0056	0.0578	0.0012	0.1095	0.1521	0.0207	0.0032	0.118	0.018	0.0047	0.0053	0.0035	0.002	0.0351	0.0209	0.0247	0.0788	0.0266	0.0968	0.0016
18	rs79101602	35074002	0.84	0.753316385445839	0.92	0.14824156235026	0.187594289950334	0.0396608360676342	0.0093	0.016	0.0188	0.0048	0.1516	0.0086	0.0056	0.0577	0.0011	0.1098	0.152	0.0207	0.0032	0.1171	0.0183	0.0047	0.0052	0.0034	0.003	0.0352	0.0209	0.0246	0.0789	0.0269	0.0968	0.0016
18	rs1791488	35074482	0.84	0.753316385445839	0.92	0.14824156235026	0.166038433187222	0.0286965491729155	0.0091	0.0165	0.0191	0.0046	0.1512	0.0086	0.0054	0.0575	0.001	0.1111	0.1516	0.0212	0.003	0.1153	0.0189	0.0046	0.005	0.0033	0.0029	0.0354	0.0209	0.0243	0.0798	0.0265	0.0974	0.0016
18	rs72891035	35075250	0.85	0.695135765909148	0.92	0.14824156235026	0.1229266523519	0.0374351547775901	0.0085	0.017	0.0188	0.0036	0.1535	0.0083	0.0046	0.0588	8e-04	0.1134	0.1505	0.021	0.0025	0.1123	0.0201	0.0041	0.0042	0.0028	0.0026	0.037	0.0212	0.0235	0.0806	0.0242	0.1001	0.0014
18	rs11663688	35075477	0.86	0.639923359357885	0.92	0.14824156235026	0.112197066706165	0.0406006561308255	0.0082	0.0173	0.0189	0.0034	0.154	0.0083	0.0045	0.0594	8e-04	0.114	0.1502	0.0212	0.0024	0.1113	0.0204	0.004	0.004	0.0027	0.0025	0.0377	0.0214	0.0232	0.0807	0.0238	0.1001	0.0014
18	rs16968981	35077214	0.86	0.639923359357885	0.92	0.14824156235026	0.14792571831383	0.0669630070671955	0.0079	0.0175	0.0185	0.0031	0.1553	0.0085	0.0042	0.0604	7e-04	0.1136	0.15	0.0217	0.0022	0.1108	0.0211	0.0042	0.0037	0.0025	0.0023	0.0385	0.0213	0.0229	0.0806	0.0234	0.0995	0.0013
18	rs17682808	35078147	0.86	0.639923359357885	0.92	0.14824156235026	0.135807531859253	0.0649047369682324	0.0078	0.0175	0.0185	0.0031	0.1554	0.0085	0.0042	0.0604	7e-04	0.1136	0.15	0.0217	0.0021	0.1108	0.0211	0.0042	0.0036	0.0024	0.0023	0.0386	0.0214	0.0229	0.0806	0.0234	0.0995	0.0013
18	rs2000697	35078723	0.86	0.639923359357885	0.92	0.14824156235026	0.120860031139756	0.0565588846410579	0.0078	0.0175	0.0185	0.0031	0.1554	0.0085	0.0042	0.0605	7e-04	0.1136	0.15	0.0217	0.0021	0.1108	0.0211	0.0042	0.0036	0.0024	0.0023	0.0386	0.0214	0.0229	0.0806	0.0234	0.0995	0.0013
18	rs1539852	35079544	0.86	0.639923359357885	0.92	0.14824156235026	0.122546658624723	0.056301984089823	0.0078	0.0175	0.0185	0.0031	0.1556	0.0085	0.0042	0.0605	7e-04	0.1138	0.1499	0.0217	0.0021	0.1107	0.0211	0.0042	0.0036	0.0024	0.0023	0.0387	0.0214	0.0229	0.0805	0.0233	0.0994	0.0013
18	rs1786800	35080103	0.86	0.639923359357885	0.92	0.14824156235026	0.120368375814893	0.0548980311015246	0.0078	0.0175	0.0185	0.0031	0.1557	0.0086	0.0042	0.0604	7e-04	0.114	0.1498	0.0219	0.0021	0.1106	0.0212	0.0043	0.0036	0.0024	0.0023	0.0386	0.0214	0.023	0.0805	0.0233	0.0993	0.0012
18	rs111299645	35081173	0.86	0.639923359357885	0.91	0.170469891558667	0.120628511472579	0.0577860044362551	0.0078	0.0175	0.0187	0.0031	0.156	0.0085	0.0041	0.0606	6e-04	0.1145	0.1496	0.0219	0.0021	0.1102	0.0212	0.0042	0.0035	0.0023	0.0023	0.0387	0.0214	0.023	0.0806	0.0232	0.0989	0.0012
18	rs1786798	35084108	0.86	0.639923359357885	0.91	0.170469891558667	0.120744237423991	0.0731542957249707	0.0076	0.0175	0.0188	0.003	0.1566	0.0085	0.004	0.0607	6e-04	0.1157	0.1493	0.0218	0.002	0.1093	0.0211	0.0042	0.0034	0.0021	0.0022	0.039	0.0217	0.0233	0.0808	0.0228	0.0989	0.0011
18	rs117129354	35086054	0.87	0.587631181685492	0.91	0.170469891558667	0.127482715606007	0.0851331088292742	0.0076	0.0175	0.0186	0.0029	0.1576	0.0085	0.0038	0.0604	5e-04	0.1162	0.1501	0.0216	0.0018	0.1087	0.0209	0.0041	0.0032	0.0019	0.0021	0.0392	0.022	0.0236	0.0806	0.0224	0.0989	0.0011
18	rs28707185	35093695	0.87	0.587631181685492	0.91	0.170469891558667	0.125014657269686	0.0884351260480472	0.0076	0.0175	0.0186	0.0028	0.1581	0.0085	0.0038	0.0604	5e-04	0.1164	0.1504	0.0216	0.0018	0.1084	0.0209	0.004	0.0031	0.0019	0.0021	0.0393	0.0222	0.0236	0.0805	0.0221	0.0989	0.0011
18	rs1941943	35094265	0.87	0.587631181685492	0.91	0.170469891558667	0.139472745874132	0.094949494324367	0.0074	0.0175	0.0186	0.0028	0.1581	0.0085	0.0038	0.0603	4e-04	0.1164	0.1505	0.0217	0.0018	0.1083	0.0211	0.004	0.0031	0.0019	0.0021	0.0393	0.0222	0.0237	0.0804	0.0222	0.099	9e-04
18	rs113399188	35101941	0.87	0.587631181685492	0.91	0.170469891558667	0.143967680461326	0.0987998293315967	0.0074	0.0175	0.0186	0.0028	0.1582	0.0085	0.0037	0.0603	4e-04	0.1165	0.1507	0.0216	0.0018	0.1082	0.0211	0.004	0.0031	0.0018	0.0021	0.0394	0.0223	0.0237	0.0804	0.022	0.099	9e-04
18	rs34138739	35102636	0.87	0.587631181685492	0.91	0.170469891558667	0.143710368303555	0.0992853330339098	0.0074	0.0175	0.0186	0.0028	0.1583	0.0085	0.0037	0.0603	4e-04	0.1165	0.1507	0.0216	0.0018	0.1082	0.0211	0.004	0.0031	0.0018	0.0021	0.0394	0.0223	0.0237	0.0804	0.022	0.099	9e-04
18	rs55927401	35106036	0.87	0.587631181685492	0.91	0.170469891558667	0.147631548966485	0.102545696729776	0.0074	0.0178	0.0186	0.0027	0.1588	0.0085	0.0037	0.0603	4e-04	0.1167	0.1508	0.0215	0.0018	0.1077	0.0211	0.0039	0.003	0.0018	0.0021	0.0396	0.0225	0.0237	0.0804	0.0216	0.0991	9e-04
18	rs35089305	35106439	0.87	0.587631181685492	0.91	0.170469891558667	0.147207251797085	0.106845058101914	0.0074	0.0178	0.0186	0.0027	0.1588	0.0085	0.0037	0.0602	4e-04	0.1167	0.1508	0.0215	0.0018	0.1076	0.0211	0.0039	0.003	0.0018	0.0021	0.0396	0.0225	0.0237	0.0804	0.0216	0.0992	9e-04
18	rs1539843	35120739	0.87	0.587631181685492	0.91	0.170469891558667	0.176299583474479	0.108432939731538	0.0075	0.0181	0.0185	0.0024	0.1595	0.0083	0.0035	0.0604	4e-04	0.1171	0.1511	0.0209	0.0017	0.1067	0.021	0.0038	0.0027	0.0016	0.002	0.0399	0.0229	0.0234	0.0803	0.0215	0.1	8e-04
18	rs74555690	35122285	0.87	0.587631181685492	0.91	0.170469891558667	0.1782998821063	0.111296809245489	0.0076	0.0181	0.0185	0.0024	0.1595	0.0082	0.0034	0.0604	4e-04	0.1172	0.1511	0.0209	0.0017	0.1067	0.021	0.0038	0.0027	0.0016	0.002	0.04	0.0229	0.0234	0.0803	0.0214	0.1001	8e-04
18	rs76655181	35143860	0.87	0.587631181685492	0.91	0.170469891558667	0.200344799767544	0.130142647632455	0.0077	0.0183	0.0184	0.0023	0.1591	0.0081	0.0033	0.0605	3e-04	0.1177	0.1511	0.0205	0.0016	0.1068	0.021	0.0037	0.0025	0.0015	0.002	0.0404	0.0232	0.0232	0.0802	0.0212	0.1006	8e-04
18	rs12965465	35146667	0.87	0.587631181685492	0.91	0.170469891558667	0.206442862623634	0.146106516385319	0.0077	0.0183	0.0184	0.0023	0.1592	0.0081	0.0033	0.0605	3e-04	0.1178	0.1511	0.0203	0.0016	0.1068	0.021	0.0037	0.0025	0.0015	0.002	0.0404	0.0232	0.0232	0.0804	0.0212	0.1007	8e-04
18	rs7243428	35156177	0.87	0.587631181685492	0.91	0.170469891558667	0.2110743183523	0.18300418311591	0.0077	0.0183	0.0184	0.0023	0.159	0.0081	0.0033	0.0604	3e-04	0.1178	0.151	0.0202	0.0016	0.107	0.0209	0.0038	0.0025	0.0015	0.002	0.0406	0.0233	0.0231	0.0804	0.0211	0.1009	9e-04
18	rs62081487	35169658	0.87	0.587631181685492	0.91	0.170469891558667	0.228915985253579	0.204609657644606	0.0077	0.0185	0.0184	0.0022	0.159	0.0081	0.0032	0.0602	3e-04	0.1178	0.1503	0.02	0.0016	0.1071	0.0209	0.0038	0.0024	0.0015	0.002	0.0407	0.0235	0.0232	0.0804	0.0211	0.1016	0.001
18	rs34390112	35170207	0.87	0.587631181685492	0.91	0.170469891558667	0.228453778543689	0.200098280091816	0.0077	0.0185	0.0184	0.0022	0.159	0.0081	0.0032	0.0602	3e-04	0.1178	0.1503	0.02	0.0016	0.1071	0.0209	0.0038	0.0024	0.0015	0.002	0.0407	0.0235	0.0232	0.0804	0.0211	0.1016	0.001
18	rs12956949	35171653	0.87	0.587631181685492	0.91	0.170469891558667	0.229126250901285	0.208730310155306	0.0077	0.0185	0.0184	0.0022	0.159	0.0081	0.0032	0.0602	3e-04	0.1178	0.1503	0.02	0.0016	0.1071	0.0209	0.0038	0.0024	0.0015	0.002	0.0407	0.0235	0.0232	0.0805	0.0211	0.1016	0.001
18	rs34214210	35193467	0.87	0.587631181685492	0.91	0.170469891558667	0.246426030724105	0.227441694554752	0.0077	0.0185	0.0186	0.0022	0.1593	0.0081	0.0032	0.06	3e-04	0.1176	0.15	0.0198	0.0016	0.1078	0.0208	0.0037	0.0024	0.0014	0.0021	0.0409	0.0236	0.023	0.0802	0.021	0.1016	0.001
18	rs117308269	35197707	0.87	0.587631181685492	0.91	0.170469891558667	0.241505070507579	0.212131683724632	0.0077	0.0185	0.0187	0.0022	0.1591	0.0081	0.0032	0.0599	3e-04	0.1176	0.1498	0.0196	0.0016	0.1092	0.0208	0.0036	0.0024	0.0014	0.0021	0.0409	0.0237	0.0229	0.0796	0.0209	0.1015	0.001
18	rs35064785	35197862	0.87	0.587631181685492	0.91	0.170469891558667	0.242328669605773	0.21952737701207	0.0077	0.0185	0.0187	0.0022	0.1591	0.0081	0.0032	0.0599	3e-04	0.1176	0.1498	0.0196	0.0016	0.1092	0.0208	0.0036	0.0024	0.0014	0.0021	0.0409	0.0237	0.0229	0.0796	0.0209	0.1015	0.001
18	rs10502675	35198296	0.87	0.587631181685492	0.91	0.170469891558667	0.241202028613583	0.239426796864417	0.0077	0.0185	0.0186	0.0022	0.1593	0.0081	0.0033	0.0599	3e-04	0.1175	0.1498	0.0195	0.0016	0.1094	0.0206	0.0038	0.0025	0.0014	0.0021	0.0409	0.0236	0.0228	0.0796	0.0208	0.1015	0.001
18	rs56105516	35198372	0.87	0.587631181685492	0.91	0.170469891558667	0.24102895595713	0.239648551650658	0.0077	0.0185	0.0185	0.0022	0.1594	0.0081	0.0033	0.0599	3e-04	0.1175	0.1498	0.0195	0.0016	0.1095	0.0206	0.0038	0.0025	0.0014	0.0021	0.0409	0.0235	0.0228	0.0796	0.0208	0.1015	0.001
18	rs62081500	35204603	0.87	0.587631181685492	0.91	0.170469891558667	0.244111171070793	0.2405362278737	0.0077	0.0186	0.0185	0.0022	0.1595	0.0081	0.0033	0.0599	3e-04	0.1178	0.1497	0.0194	0.0015	0.1094	0.0206	0.0037	0.0025	0.0014	0.0021	0.0411	0.0236	0.0227	0.0796	0.0208	0.1015	0.001
18	rs74438722	35206976	0.87	0.587631181685492	0.91	0.170469891558667	0.266883317564477	0.255219469931799	0.0077	0.0186	0.0185	0.0022	0.1597	0.008	0.0032	0.0596	4e-04	0.1186	0.1494	0.0193	0.0014	0.109	0.0205	0.0035	0.0025	0.0015	0.0021	0.0416	0.0238	0.0227	0.0794	0.0209	0.1015	0.001
18	rs77485483	35212603	0.87	0.587631181685492	0.91	0.170469891558667	0.274069870117568	0.295396910593623	0.0078	0.0187	0.0185	0.0021	0.1598	0.008	0.0032	0.0595	4e-04	0.1189	0.1493	0.0193	0.0014	0.1089	0.0205	0.0034	0.0025	0.0014	0.0021	0.0418	0.0239	0.0226	0.0794	0.0209	0.1014	0.001
18	rs2162440	35214006	0.87	0.587631181685492	0.91	0.170469891558667	0.274626954839915	0.295160234647221	0.0078	0.0187	0.0185	0.0021	0.1598	0.008	0.0032	0.0595	4e-04	0.1189	0.1493	0.0193	0.0014	0.1089	0.0205	0.0034	0.0025	0.0014	0.0021	0.0419	0.0239	0.0226	0.0794	0.0209	0.1014	0.001
18	rs35829891	35222440	0.87	0.587631181685492	0.91	0.170469891558667	0.282490119892808	0.286795616918561	0.0077	0.0187	0.0185	0.0021	0.1598	0.008	0.0032	0.0594	4e-04	0.1191	0.1492	0.0192	0.0014	0.1089	0.0205	0.0034	0.0025	0.0014	0.0021	0.0419	0.024	0.0227	0.0793	0.0209	0.1014	0.001
18	rs72895057	35223459	0.87	0.587631181685492	0.92	0.14824156235026	0.282584447614768	0.287617046972119	0.0077	0.0187	0.0185	0.0021	0.1598	0.008	0.0032	0.0594	4e-04	0.1191	0.1492	0.0192	0.0014	0.1089	0.0205	0.0034	0.0025	0.0015	0.0021	0.0419	0.024	0.0227	0.0793	0.0209	0.1014	0.001
18	rs116870430	35237527	0.87	0.587631181685492	0.92	0.14824156235026	0.287274771196386	0.307662468003358	0.0077	0.0187	0.0185	0.0021	0.1598	0.008	0.0031	0.0593	4e-04	0.1192	0.1492	0.0192	0.0014	0.109	0.0205	0.0034	0.0025	0.0015	0.0021	0.0419	0.024	0.0227	0.0793	0.0209	0.1014	0.001
18	rs117526826	35238681	0.87	0.587631181685492	0.92	0.14824156235026	0.287322359111965	0.308621369479292	0.0077	0.0187	0.0185	0.0021	0.1598	0.008	0.0031	0.0593	4e-04	0.1192	0.1492	0.0192	0.0014	0.109	0.0205	0.0034	0.0025	0.0015	0.0021	0.0419	0.024	0.0227	0.0793	0.0209	0.1014	0.001
18	rs118136467	35241196	0.87	0.587631181685492	0.92	0.14824156235026	0.287417547590157	0.309221134621702	0.0077	0.0187	0.0185	0.0021	0.1598	0.008	0.0031	0.0593	4e-04	0.1192	0.1492	0.0192	0.0014	0.109	0.0205	0.0034	0.0025	0.0015	0.0021	0.0419	0.024	0.0227	0.0793	0.0209	0.1014	0.001
18	rs9950896	35246142	0.87	0.587631181685492	0.92	0.14824156235026	0.287798470119097	0.305986536131528	0.0077	0.0187	0.0184	0.0021	0.1597	0.0081	0.0031	0.0593	4e-04	0.1192	0.1494	0.0191	0.0014	0.1091	0.0205	0.0033	0.0026	0.0015	0.0021	0.042	0.024	0.0226	0.0792	0.0208	0.1013	0.0011
18	rs75362371	35247580	0.87	0.587631181685492	0.92	0.14824156235026	0.288942856095741	0.302762128271929	0.0077	0.0187	0.0184	0.0021	0.1597	0.0081	0.0031	0.0593	4e-04	0.1193	0.1494	0.0191	0.0014	0.1091	0.0205	0.0033	0.0026	0.0015	0.0021	0.042	0.024	0.0226	0.0792	0.0208	0.1013	0.0011
18	rs34674976	35251097	0.87	0.587631181685492	0.92	0.14824156235026	0.291478637246863	0.309941310672402	0.0077	0.0187	0.0185	0.0021	0.1597	0.0081	0.0031	0.0592	4e-04	0.1194	0.1494	0.019	0.0014	0.1091	0.0205	0.0033	0.0026	0.0015	0.0021	0.042	0.024	0.0226	0.0792	0.0208	0.1013	0.0011
18	rs4799959	35252529	0.87	0.587631181685492	0.92	0.14824156235026	0.291622525703075	0.29836018411788	0.0078	0.0187	0.0185	0.0021	0.1597	0.0081	0.0031	0.0591	4e-04	0.1194	0.1494	0.0189	0.0014	0.1092	0.0205	0.0033	0.0026	0.0015	0.0021	0.042	0.024	0.0226	0.0792	0.0208	0.1012	0.0011
18	rs140510189	35256637	0.87	0.587631181685492	0.91	0.170469891558667	0.279668145961166	0.270288906856243	0.0078	0.0187	0.0185	0.0021	0.1597	0.0081	0.0031	0.059	4e-04	0.1195	0.1495	0.0189	0.0014	0.1092	0.0204	0.0033	0.0026	0.0015	0.0021	0.042	0.024	0.0226	0.0791	0.0208	0.1011	0.0011
18	rs9807622	35276113	0.88	0.538208189821859	0.91	0.170469891558667	0.266197744701215	0.324448496873198	0.0077	0.0187	0.0185	0.0024	0.1595	0.0082	0.0032	0.0589	5e-04	0.12	0.1497	0.0188	0.0014	0.1098	0.0201	0.0033	0.0028	0.0015	0.0021	0.0423	0.0241	0.0225	0.0786	0.0207	0.1004	0.0012
18	rs117715629	35278089	0.88	0.538208189821859	0.91	0.170469891558667	0.25764147386344	0.309821246674187	0.0077	0.0187	0.0185	0.0024	0.1595	0.0082	0.0032	0.0589	5e-04	0.12	0.1497	0.0188	0.0014	0.1098	0.0202	0.0033	0.0028	0.0015	0.0021	0.0423	0.0241	0.0225	0.0785	0.0206	0.1002	0.0012
18	rs78377768	35278672	0.88	0.538208189821859	0.91	0.170469891558667	0.256431558696229	0.330672900779806	0.0077	0.0187	0.0185	0.0024	0.1596	0.0082	0.0032	0.0589	5e-04	0.12	0.1497	0.0188	0.0014	0.1098	0.0202	0.0033	0.0028	0.0015	0.0021	0.0423	0.0241	0.0225	0.0785	0.0206	0.1001	0.0012
18	rs55981167	35280412	0.88	0.538208189821859	0.9	0.195029827813683	0.253487065888716	0.326519445512793	0.0077	0.0187	0.0185	0.0024	0.1596	0.0082	0.0033	0.0589	5e-04	0.1201	0.1498	0.0188	0.0014	0.1099	0.0202	0.0033	0.0029	0.0015	0.0021	0.0424	0.0242	0.0224	0.0783	0.0206	0.0999	0.0012
18	rs9960661	35281353	0.88	0.538208189821859	0.9	0.195029827813683	0.254956991438765	0.343224484273364	0.0077	0.0187	0.0186	0.0024	0.1596	0.0082	0.0033	0.0589	5e-04	0.1201	0.1498	0.0188	0.0014	0.1099	0.0202	0.0033	0.0029	0.0015	0.0021	0.0424	0.0242	0.0224	0.0782	0.0206	0.0998	0.0012
18	rs76688556	35302478	0.88	0.538208189821859	0.9	0.195029827813683	0.0983513681488436	0.401314814892964	0.0078	0.0189	0.0187	0.0024	0.1596	0.008	0.0033	0.0588	5e-04	0.1207	0.1503	0.0186	0.0015	0.1113	0.0201	0.0031	0.0035	0.0015	0.0012	0.0426	0.0245	0.022	0.077	0.0206	0.0991	0.0011
18	rs79823996	35313761	0.88	0.538208189821859	0.9	0.195029827813683	0.0954472673243955	0.411434010283075	0.0078	0.0189	0.0187	0.0024	0.1596	0.008	0.0033	0.0588	5e-04	0.1207	0.1502	0.0186	0.0016	0.1113	0.0201	0.003	0.0035	0.0015	0.0012	0.0426	0.0245	0.022	0.077	0.0206	0.0991	0.0011
18	rs117719857	35331939	0.88	0.538208189821859	0.9	0.195029827813683	0.0923524760638621	0.410392979126139	0.0078	0.0189	0.0187	0.0024	0.1596	0.0079	0.0033	0.0588	5e-04	0.1208	0.1502	0.0186	0.0016	0.1114	0.02	0.003	0.0035	0.0015	0.0012	0.0427	0.0245	0.0219	0.0769	0.0206	0.099	0.0012
18	rs111880346	35333478	0.88	0.538208189821859	0.9	0.195029827813683	0.0914487316433938	0.402996549047423	0.0078	0.0189	0.0187	0.0024	0.1596	0.0079	0.0033	0.0588	5e-04	0.1208	0.1501	0.0186	0.0016	0.1115	0.02	0.003	0.0035	0.0015	0.0012	0.0428	0.0245	0.0219	0.0769	0.0206	0.099	0.0012
18	rs1427040	35346766	0.88	0.538208189821859	0.9	0.195029827813683	0.0906232106818197	0.387290826145174	0.0078	0.019	0.0188	0.0024	0.1595	0.0078	0.0032	0.0589	5e-04	0.1211	0.1501	0.0185	0.0016	0.1116	0.02	0.0029	0.0036	0.0015	0.0012	0.043	0.0246	0.0218	0.0768	0.0206	0.0988	0.0012
18	rs75505447	35347499	0.88	0.538208189821859	0.9	0.195029827813683	0.0906716397038753	0.383200057415867	0.0078	0.019	0.0188	0.0024	0.1595	0.0078	0.0032	0.0589	5e-04	0.1211	0.1501	0.0185	0.0016	0.1116	0.02	0.0029	0.0036	0.0015	0.0012	0.0429	0.0246	0.0218	0.0768	0.0206	0.0988	0.0012
18	rs75245609	35352028	0.88	0.538208189821859	0.89	0.222038712392691	0.0839579948161533	0.382944786542925	0.0078	0.019	0.019	0.0023	0.1599	0.0076	0.0031	0.0582	6e-04	0.1215	0.15	0.0185	0.0016	0.1119	0.02	0.0027	0.0036	0.0015	0.0012	0.0432	0.0246	0.0219	0.0766	0.0205	0.0988	0.0011
18	rs17616687	35359523	0.88	0.538208189821859	0.88	0.251609301083599	0.0834056502639493	0.359540704723624	0.0078	0.0191	0.0188	0.0023	0.1603	0.0074	0.003	0.0576	5e-04	0.1218	0.1501	0.0184	0.0016	0.1121	0.02	0.0025	0.0036	0.0015	0.0012	0.0434	0.0247	0.0219	0.0764	0.0204	0.0991	0.0011
18	rs78560685	35361990	0.88	0.538208189821859	0.88	0.251609301083599	0.0842350406148106	0.375308838075504	0.0078	0.0191	0.0188	0.0023	0.1604	0.0074	0.0029	0.0576	5e-04	0.1218	0.1501	0.0184	0.0016	0.1122	0.02	0.0025	0.0036	0.0015	0.0012	0.0434	0.0247	0.0219	0.0764	0.0204	0.0992	0.0011
18	rs79461082	35373090	0.88	0.538208189821859	0.88	0.251609301083599	0.0868253807781365	0.396538947424643	0.0078	0.0191	0.0188	0.0023	0.1606	0.0073	0.0029	0.0574	5e-04	0.1218	0.1501	0.0184	0.0016	0.1123	0.02	0.0024	0.0036	0.0015	0.0012	0.0434	0.0247	0.0219	0.0764	0.0204	0.0993	0.0011
18	rs1787083	35373409	0.88	0.538208189821859	0.88	0.251609301083599	0.0861437998844232	0.395894769485772	0.0078	0.0191	0.0188	0.0023	0.1606	0.0073	0.0029	0.0574	5e-04	0.1218	0.1501	0.0184	0.0016	0.1123	0.02	0.0024	0.0036	0.0015	0.0012	0.0434	0.0247	0.0219	0.0764	0.0204	0.0993	0.0011
18	rs117470863	35376565	0.88	0.538208189821859	0.88	0.251609301083599	0.0854889628421231	0.39525088067343	0.0078	0.0191	0.0188	0.0023	0.1606	0.0073	0.0029	0.0574	5e-04	0.1218	0.1501	0.0184	0.0016	0.1123	0.02	0.0024	0.0036	0.0015	0.0012	0.0434	0.0247	0.022	0.0764	0.0204	0.0993	0.0011
18	rs117892121	35386786	0.88	0.538208189821859	0.88	0.251609301083599	0.0848837476441182	0.379503284695167	0.0078	0.0191	0.0187	0.0023	0.1606	0.0073	0.0029	0.0575	5e-04	0.1218	0.15	0.0184	0.0015	0.1123	0.02	0.0024	0.0036	0.0015	0.0012	0.0435	0.0247	0.022	0.0764	0.0204	0.0993	0.0011
18	rs10502682	35391233	0.88	0.538208189821859	0.88	0.251609301083599	0.0848837476441182	0.379503284695167	0.0078	0.0191	0.0187	0.0023	0.1606	0.0073	0.0029	0.0575	5e-04	0.1218	0.15	0.0184	0.0015	0.1123	0.02	0.0024	0.0036	0.0015	0.0012	0.0435	0.0247	0.022	0.0764	0.0204	0.0993	0.0011
18	rs76614970	35419302	0.88	0.538208189821859	0.88	0.251609301083599	0.06542228904149	0.368347305400649	0.0079	0.0191	0.0184	0.0024	0.1602	0.007	0.0028	0.058	6e-04	0.1224	0.1503	0.0189	0.0015	0.1109	0.0201	0.0023	0.0038	0.0013	0.0012	0.0439	0.0244	0.022	0.0753	0.0201	0.1009	0.0011
18	rs11082025	35423372	0.88	0.538208189821859	0.88	0.251609301083599	0.0680060536926843	0.383455375723679	0.0079	0.0191	0.0185	0.0024	0.1602	0.007	0.0028	0.0581	6e-04	0.1224	0.1503	0.0189	0.0015	0.1107	0.0201	0.0023	0.0038	0.0013	0.0012	0.0439	0.0244	0.022	0.0752	0.0201	0.101	0.0011
18	rs74822244	35430332	0.88	0.538208189821859	0.88	0.251609301083599	0.0663686654481591	0.362301975511484	0.0079	0.0191	0.0185	0.0024	0.1602	0.007	0.0028	0.0581	6e-04	0.1224	0.1502	0.0189	0.0015	0.1107	0.0201	0.0023	0.0038	0.0013	0.0012	0.0439	0.0244	0.022	0.0752	0.0201	0.101	0.0011
18	rs76214965	35445658	0.88	0.538208189821859	0.88	0.251609301083599	0.0622558168021222	0.367085528301674	0.0079	0.0191	0.0185	0.0024	0.1601	0.0069	0.0028	0.0581	6e-04	0.1224	0.1501	0.019	0.0015	0.1108	0.0201	0.0023	0.0038	0.0013	0.0012	0.044	0.0244	0.022	0.0751	0.0201	0.1012	0.0011
18	rs56691938	35451029	0.88	0.538208189821859	0.88	0.251609301083599	0.0596341037186808	0.354036265305706	0.008	0.0192	0.0185	0.0024	0.1599	0.0068	0.0028	0.0582	6e-04	0.1225	0.15	0.0191	0.0015	0.1109	0.0201	0.0023	0.0039	0.0012	0.0013	0.044	0.0243	0.022	0.0749	0.0201	0.1014	0.0011
18	rs117809104	35454217	0.88	0.538208189821859	0.88	0.251609301083599	0.0583147339834342	0.356410209315853	0.0081	0.0192	0.0185	0.0025	0.1598	0.0067	0.0028	0.0582	6e-04	0.1225	0.15	0.0192	0.0015	0.1109	0.0201	0.0023	0.0039	0.0012	0.0013	0.0441	0.0243	0.022	0.0748	0.0201	0.1014	0.0011
18	rs117893116	35458463	0.88	0.538208189821859	0.88	0.251609301083599	0.0564790311149296	0.40649553380204	0.0084	0.0192	0.0184	0.0025	0.1598	0.0066	0.0028	0.0582	6e-04	0.1225	0.1499	0.0193	0.0015	0.111	0.0201	0.0023	0.0039	0.0011	0.0013	0.0442	0.0243	0.0219	0.0746	0.0201	0.1016	0.0011
18	rs12961453	35464872	0.88	0.538208189821859	0.88	0.251609301083599	0.0541438100197434	0.41247575970419	0.0087	0.0192	0.0184	0.0025	0.1599	0.0065	0.0027	0.0583	6e-04	0.1226	0.1496	0.0193	0.0015	0.1111	0.02	0.0022	0.0039	0.001	0.0013	0.0442	0.0242	0.0219	0.0743	0.02	0.1018	0.0011
18	rs7244724	35466234	0.88	0.538208189821859	0.88	0.251609301083599	0.0559819305831242	0.440206414203479	0.0087	0.0192	0.0184	0.0025	0.1599	0.0065	0.0027	0.0583	6e-04	0.1225	0.1497	0.0193	0.0015	0.1111	0.02	0.0022	0.0039	0.001	0.0013	0.0443	0.0242	0.0219	0.0743	0.02	0.1018	0.0011
18	rs111861293	35468647	0.88	0.538208189821859	0.87	0.283849475516541	0.0519582275944873	0.423588337424064	0.0087	0.0192	0.0184	0.0025	0.1597	0.0064	0.0027	0.0582	6e-04	0.1227	0.1497	0.0193	0.0015	0.1111	0.02	0.0022	0.0039	0.001	0.0013	0.0444	0.0242	0.0219	0.0742	0.02	0.1018	0.0011
18	rs72883450	35472993	0.88	0.538208189821859	0.87	0.283849475516541	0.0542477428153461	0.424638333008418	0.0088	0.0192	0.0184	0.0025	0.1596	0.0064	0.0027	0.0582	6e-04	0.1229	0.1498	0.0193	0.0015	0.1111	0.02	0.0022	0.0039	0.001	0.0013	0.0444	0.0242	0.0219	0.074	0.0201	0.1018	0.0011
18	rs12453990	35519093	0.88	0.538208189821859	0.87	0.283849475516541	0.0679054648301647	0.368473550370898	0.0098	0.0194	0.0183	0.0026	0.1579	0.0061	0.0026	0.0578	7e-04	0.1249	0.1507	0.0196	0.0014	0.1117	0.0196	0.0022	0.0039	8e-04	0.0012	0.0445	0.0237	0.0219	0.0717	0.0208	0.1019	0.0011
18	rs11661810	35527840	0.88	0.538208189821859	0.87	0.283849475516541	0.0690986210433048	0.382306817046772	0.0098	0.0194	0.0183	0.0026	0.1578	0.0061	0.0026	0.0578	7e-04	0.1249	0.1507	0.0196	0.0014	0.1117	0.0196	0.0022	0.0039	8e-04	0.0012	0.0445	0.0237	0.0219	0.0717	0.0208	0.1019	0.0011
18	rs75089594	35534409	0.88	0.538208189821859	0.87	0.283849475516541	0.0723399746084038	0.397441281578974	0.0098	0.0194	0.0183	0.0026	0.1578	0.0061	0.0026	0.0578	7e-04	0.1249	0.1507	0.0196	0.0014	0.1117	0.0196	0.0022	0.0039	8e-04	0.0012	0.0445	0.0237	0.0219	0.0716	0.0208	0.1019	0.0011
18	rs11664147	35535229	0.88	0.538208189821859	0.87	0.283849475516541	0.0728650558699525	0.40818317931713	0.0098	0.0194	0.0183	0.0026	0.1578	0.0061	0.0026	0.0578	7e-04	0.1249	0.1507	0.0196	0.0014	0.1117	0.0196	0.0022	0.0039	8e-04	0.0012	0.0445	0.0237	0.0219	0.0716	0.0208	0.1019	0.0011
18	rs12607799	35539010	0.88	0.538208189821859	0.87	0.283849475516541	0.0721515483901311	0.372139955944996	0.0098	0.0194	0.0183	0.0026	0.1578	0.0061	0.0026	0.0578	7e-04	0.1248	0.1508	0.0196	0.0014	0.1117	0.0196	0.0022	0.0039	8e-04	0.0012	0.0445	0.0237	0.0219	0.0716	0.0208	0.1019	0.0011
18	rs7241839	35557827	0.88	0.538208189821859	0.87	0.283849475516541	0.0627318426823181	0.394478596258916	0.0099	0.0194	0.0184	0.0027	0.1581	0.0061	0.0026	0.0578	7e-04	0.1245	0.151	0.0196	0.0014	0.1117	0.0195	0.0023	0.004	8e-04	0.0012	0.0445	0.0234	0.022	0.0716	0.0208	0.1019	0.0011
18	rs6507233	35566240	0.88	0.538208189821859	0.87	0.283849475516541	0.0623888630909027	0.404161956150176	0.0099	0.0194	0.0185	0.0027	0.1583	0.0061	0.0026	0.0578	7e-04	0.1244	0.151	0.0196	0.0014	0.1116	0.0195	0.0023	0.004	9e-04	0.0012	0.0445	0.0232	0.022	0.0716	0.0208	0.1018	0.0011
18	rs10853446	35575472	0.88	0.538208189821859	0.86	0.318862054747229	0.0572840871539975	0.340876181357564	0.0099	0.0194	0.0185	0.0028	0.1584	0.0061	0.0026	0.0578	7e-04	0.1244	0.151	0.0196	0.0014	0.1116	0.0194	0.0023	0.0041	9e-04	0.0012	0.0445	0.0231	0.0221	0.0716	0.0207	0.1018	0.0012
18	rs117192330	35577709	0.88	0.538208189821859	0.86	0.318862054747229	0.0496201563875232	0.303835793958286	0.0099	0.0194	0.0185	0.0028	0.1584	0.0061	0.0026	0.0577	7e-04	0.1243	0.151	0.0196	0.0014	0.1116	0.0194	0.0023	0.0041	9e-04	0.0012	0.0445	0.023	0.0221	0.0716	0.0207	0.1017	0.0012
18	rs7236386	35577756	0.88	0.538208189821859	0.86	0.318862054747229	0.050374973649307	0.27757517708585	0.0099	0.0194	0.0185	0.0028	0.1585	0.0061	0.0026	0.0577	7e-04	0.1242	0.151	0.0196	0.0014	0.1116	0.0194	0.0023	0.0041	9e-04	0.0012	0.0445	0.023	0.0221	0.0716	0.0207	0.1017	0.0012
18	rs116200159	35590845	0.88	0.538208189821859	0.86	0.318862054747229	0.030420804681142	0.350172753147174	0.0103	0.0194	0.0182	0.0031	0.1585	0.0059	0.0027	0.0577	0.0011	0.1223	0.1514	0.0196	0.0015	0.1126	0.0194	0.0025	0.0042	0.0012	0.0012	0.0449	0.0215	0.0227	0.0717	0.0204	0.1017	0.0013
18	rs74432183	35592532	0.88	0.538208189821859	0.86	0.318862054747229	0.0313034810950034	0.389212526305506	0.0103	0.0194	0.0182	0.0031	0.1585	0.0059	0.0027	0.0577	0.0011	0.1223	0.1514	0.0196	0.0015	0.1127	0.0194	0.0025	0.0042	0.0012	0.0012	0.0449	0.0215	0.0227	0.0717	0.0204	0.1017	0.0013
18	rs62081868	35594142	0.88	0.538208189821859	0.86	0.318862054747229	0.0319018275358731	0.418741260159837	0.0103	0.0194	0.0182	0.0031	0.1585	0.0059	0.0027	0.0577	0.0011	0.1223	0.1514	0.0196	0.0015	0.1126	0.0194	0.0025	0.0042	0.0011	0.0012	0.0449	0.0215	0.0227	0.0717	0.0204	0.1018	0.0013
18	rs9958804	35594359	0.88	0.538208189821859	0.86	0.318862054747229	0.0319983016204136	0.425820415342232	0.0103	0.0194	0.0182	0.0031	0.1585	0.0059	0.0027	0.0577	0.0011	0.1223	0.1514	0.0196	0.0015	0.1126	0.0194	0.0025	0.0042	0.0011	0.0012	0.0449	0.0215	0.0227	0.0717	0.0205	0.1018	0.0013
18	rs17534385	35602653	0.88	0.538208189821859	0.86	0.318862054747229	0.0305491545022428	0.414561407635708	0.0103	0.0194	0.0181	0.0031	0.1585	0.0059	0.0027	0.0579	0.0011	0.1222	0.1514	0.0196	0.0015	0.1127	0.0194	0.0025	0.0042	0.0011	0.0012	0.0448	0.0214	0.0227	0.0717	0.0204	0.1017	0.0013
18	rs8095208	35608437	0.88	0.538208189821859	0.86	0.318862054747229	0.028009762337581	0.447114185116206	0.0103	0.0194	0.0181	0.0031	0.1585	0.0059	0.0027	0.0586	0.0011	0.1219	0.1514	0.0196	0.0015	0.1129	0.0194	0.0026	0.0042	0.0011	0.0012	0.0447	0.0212	0.0228	0.0721	0.0204	0.1011	0.0012
18	rs11082040	35609281	0.88	0.538208189821859	0.86	0.318862054747229	0.0256442796868567	0.40649553380204	0.0103	0.0194	0.0181	0.0031	0.1584	0.0059	0.0027	0.0586	0.0011	0.1218	0.1513	0.0196	0.0015	0.1129	0.0194	0.0026	0.0042	0.0012	0.0012	0.0447	0.0212	0.0228	0.0721	0.0204	0.1011	0.0012
18	rs117965398	35610160	0.88	0.538208189821859	0.86	0.318862054747229	0.0250403649664569	0.385243930028369	0.0103	0.0194	0.0181	0.0031	0.1584	0.0059	0.0027	0.0586	0.0011	0.1218	0.1513	0.0196	0.0015	0.1129	0.0194	0.0026	0.0042	0.0012	0.0012	0.0447	0.0212	0.0228	0.0721	0.0204	0.1011	0.0012
18	rs12607738	35618780	0.88	0.538208189821859	0.86	0.318862054747229	0.022735577393577	0.37391359937454	0.0103	0.0194	0.0181	0.0031	0.1584	0.0059	0.0027	0.0586	0.0011	0.1216	0.1512	0.0197	0.0015	0.113	0.0194	0.0026	0.0042	0.0012	0.0012	0.0447	0.0212	0.0228	0.0721	0.0204	0.1012	0.0012
18	rs28646160	35640317	0.87	0.587631181685492	0.86	0.318862054747229	0.0167383541079437	0.413518225962656	0.0104	0.0194	0.0182	0.0033	0.1583	0.0058	0.0028	0.0582	0.0012	0.12	0.1516	0.0198	0.0015	0.1142	0.0192	0.0028	0.0042	0.0013	0.0012	0.0446	0.0208	0.0231	0.0723	0.0202	0.1014	0.0012
18	rs13353238	35650724	0.87	0.587631181685492	0.86	0.318862054747229	0.0136794920024021	0.390880132815514	0.0104	0.0193	0.0182	0.0033	0.1582	0.0058	0.0028	0.0581	0.0012	0.1204	0.1518	0.0199	0.0015	0.1144	0.0192	0.0028	0.0042	0.0013	0.0012	0.0446	0.0207	0.0231	0.0723	0.0202	0.1007	0.0012
18	rs112034779	35662441	0.87	0.587631181685492	0.86	0.318862054747229	0.0141356340955544	0.40455063014013	0.0105	0.0194	0.0182	0.0033	0.1582	0.0058	0.0028	0.0582	0.0012	0.1204	0.1518	0.0199	0.0015	0.1143	0.0191	0.0028	0.0041	0.0013	0.0012	0.0446	0.0206	0.0231	0.0723	0.0202	0.1007	0.0012
18	rs8098198	35670895	0.87	0.587631181685492	0.86	0.318862054747229	0.0146029639985824	0.394478596258916	0.0105	0.0196	0.0182	0.0033	0.1581	0.0058	0.0029	0.0582	0.0012	0.1203	0.1518	0.0199	0.0015	0.1142	0.0191	0.0028	0.0042	0.0013	0.0012	0.0445	0.0206	0.0231	0.0723	0.0202	0.1007	0.0012
18	rs28619130	35686007	0.87	0.587631181685492	0.86	0.318862054747229	0.0129750587868144	0.370748045815645	0.0105	0.0196	0.0182	0.0033	0.1581	0.0058	0.0029	0.0582	0.0013	0.1202	0.1518	0.0199	0.0015	0.1142	0.0192	0.0028	0.0042	0.0014	0.0012	0.0445	0.0205	0.0232	0.0722	0.0202	0.1009	0.0013
18	rs78309959	35698146	0.87	0.587631181685492	0.86	0.318862054747229	0.0106777493731958	0.328105716531779	0.0105	0.0196	0.0182	0.0033	0.158	0.0059	0.0029	0.0583	0.0013	0.1202	0.1518	0.0199	0.0015	0.1141	0.0192	0.0028	0.0042	0.0014	0.0012	0.0445	0.0205	0.0232	0.0721	0.0201	0.101	0.0012
18	rs35759702	35701356	0.87	0.587631181685492	0.87	0.283849475516541	0.010721216176331	0.318622093693423	0.0106	0.0196	0.0182	0.0033	0.158	0.0059	0.0029	0.0583	0.0013	0.1201	0.1518	0.0199	0.0015	0.114	0.0192	0.0028	0.0042	0.0014	0.0012	0.0445	0.0205	0.0233	0.072	0.0201	0.1011	0.0012
18	rs4800002	35708096	0.87	0.587631181685492	0.87	0.283849475516541	0.0138962608991306	0.375943519655592	0.0108	0.0194	0.0182	0.0034	0.1579	0.0063	0.0031	0.0575	0.0013	0.1206	0.1518	0.0196	0.0015	0.1141	0.0193	0.003	0.0043	0.0014	0.0011	0.0439	0.0207	0.0235	0.0722	0.02	0.1006	0.0012
18	rs78069177	35725200	0.87	0.587631181685492	0.87	0.283849475516541	0.0146304019292417	0.362301975511484	0.011	0.0192	0.018	0.0034	0.1582	0.0065	0.0042	0.0572	0.0013	0.1208	0.1514	0.0191	0.0015	0.1137	0.0195	0.003	0.0043	0.0015	0.001	0.0434	0.0212	0.0237	0.0725	0.0195	0.1006	0.0011
18	rs35847094	35758109	0.87	0.587631181685492	0.87	0.283849475516541	0.0175247493370482	0.36343331417172	0.011	0.0191	0.0179	0.0036	0.1584	0.0066	0.0045	0.0572	0.0013	0.1208	0.1511	0.019	0.0015	0.1137	0.0194	0.003	0.0044	0.0015	9e-04	0.0433	0.0213	0.0237	0.0726	0.0194	0.1006	0.0011
18	rs9949438	35765411	0.87	0.587631181685492	0.87	0.283849475516541	0.0220610476948911	0.417825945837008	0.011	0.019	0.018	0.0036	0.1579	0.0067	0.005	0.0571	0.0014	0.1207	0.1509	0.0189	0.0015	0.1139	0.0193	0.0031	0.0045	0.0015	9e-04	0.0432	0.0211	0.0236	0.0728	0.0193	0.1007	0.0011
18	rs12326785	35767380	0.87	0.587631181685492	0.87	0.283849475516541	0.0279658225923703	0.504605596877098	0.0112	0.0187	0.0182	0.0035	0.1587	0.0067	0.0057	0.057	0.0013	0.1207	0.1507	0.0187	0.0015	0.1146	0.0195	0.0031	0.0046	0.0016	8e-04	0.0414	0.0205	0.0234	0.0731	0.0197	0.1009	0.0011
18	rs57033685	35771728	0.87	0.587631181685492	0.87	0.283849475516541	0.028396322930034	0.447646732866489	0.0112	0.0186	0.0182	0.0035	0.1588	0.0067	0.0057	0.057	0.0013	0.1206	0.1507	0.0187	0.0015	0.1145	0.0195	0.0031	0.0046	0.0016	8e-04	0.0414	0.0205	0.0235	0.0731	0.0198	0.1009	0.0011
18	rs12955179	35773277	0.87	0.587631181685492	0.87	0.283849475516541	0.0297159283416739	0.478545521942798	0.0112	0.0187	0.0182	0.0035	0.1589	0.0067	0.0057	0.0569	0.0014	0.1206	0.1507	0.0186	0.0015	0.1145	0.0195	0.0031	0.0046	0.0016	8e-04	0.0414	0.0205	0.0235	0.0731	0.0198	0.101	0.0011
18	rs72892715	35779696	0.87	0.587631181685492	0.87	0.283849475516541	0.0177848669308485	0.38601116241541	0.0112	0.0186	0.0181	0.0034	0.1587	0.0065	0.0058	0.0567	0.0014	0.1206	0.1502	0.0185	0.0016	0.1153	0.0195	0.0032	0.0045	0.0016	9e-04	0.0414	0.0202	0.0237	0.0733	0.0197	0.1009	0.0013
18	rs9966690	35781007	0.87	0.587631181685492	0.88	0.251609301083599	0.016066269119702	0.359415335251917	0.0112	0.0186	0.0181	0.0034	0.1587	0.0064	0.0058	0.0566	0.0014	0.1206	0.1501	0.0185	0.0016	0.1154	0.0195	0.0032	0.0045	0.0017	9e-04	0.0415	0.0202	0.0237	0.0732	0.0197	0.1009	0.0013
18	rs73424072	35781544	0.87	0.587631181685492	0.88	0.251609301083599	0.0161620994477436	0.372266566045819	0.0112	0.0186	0.0181	0.0034	0.1588	0.0064	0.0058	0.0566	0.0014	0.1206	0.15	0.0185	0.0016	0.1155	0.0195	0.0032	0.0045	0.0017	9e-04	0.0415	0.0202	0.0237	0.0732	0.0197	0.1009	0.0013
18	rs4799480	35793422	0.87	0.587631181685492	0.88	0.251609301083599	0.0142161008429067	0.308021951719163	0.0112	0.0186	0.0181	0.0034	0.1588	0.0064	0.0058	0.0565	0.0014	0.1206	0.15	0.0185	0.0016	0.1155	0.0196	0.0033	0.0045	0.0017	9e-04	0.0415	0.0201	0.0238	0.0732	0.0196	0.1009	0.0013
18	rs4402633	35809225	0.87	0.587631181685492	0.88	0.251609301083599	0.0136925575043911	0.35428594056616	0.0112	0.0185	0.0179	0.0034	0.1591	0.0064	0.0059	0.0562	0.0014	0.1205	0.1497	0.0185	0.0016	0.1159	0.0198	0.0034	0.0045	0.0017	9e-04	0.0415	0.02	0.0239	0.0732	0.0193	0.1008	0.0013
18	rs72894630	35817019	0.87	0.587631181685492	0.87	0.283849475516541	0.012473896991124	0.319469837439548	0.0112	0.0185	0.018	0.0034	0.1591	0.0064	0.0059	0.0562	0.0014	0.1205	0.1497	0.0185	0.0016	0.1159	0.0198	0.0034	0.0045	0.0017	9e-04	0.0416	0.02	0.0239	0.0732	0.0193	0.1008	0.0013
18	rs117532152	35825783	0.87	0.587631181685492	0.87	0.283849475516541	0.0118107951953812	0.352414604488849	0.0112	0.0184	0.0182	0.0034	0.1592	0.0065	0.006	0.0559	0.0014	0.1201	0.1498	0.0185	0.0016	0.116	0.0198	0.0033	0.0045	0.0017	9e-04	0.0417	0.0199	0.0245	0.073	0.0193	0.1005	0.0013
18	rs1511948	35833340	0.87	0.587631181685492	0.87	0.283849475516541	0.0135947920053681	0.390110222609675	0.0113	0.0184	0.0182	0.0034	0.1592	0.0065	0.006	0.0559	0.0014	0.12	0.1498	0.0184	0.0016	0.1161	0.0198	0.0033	0.0045	0.0017	9e-04	0.0418	0.0199	0.0245	0.073	0.0193	0.1004	0.0013
18	rs11663396	35835503	0.87	0.587631181685492	0.87	0.283849475516541	0.0115957448748671	0.344090821582801	0.0113	0.0184	0.0182	0.0034	0.1592	0.0065	0.006	0.0559	0.0014	0.12	0.1498	0.0185	0.0016	0.1161	0.0198	0.0033	0.0045	0.0017	9e-04	0.0418	0.0198	0.0245	0.0729	0.0194	0.1004	0.0013
18	rs1567612	35839365	0.86	0.639923359357885	0.88	0.251609301083599	0.0151519595290828	0.397828169227205	0.0113	0.0182	0.0193	0.0034	0.1586	0.0065	0.007	0.0561	0.0011	0.1212	0.1498	0.019	0.0018	0.1158	0.0202	0.0039	0.0045	0.0015	0.001	0.0417	0.0193	0.0245	0.0721	0.0197	0.0978	0.0012
18	rs9948279	35844220	0.86	0.639923359357885	0.88	0.251609301083599	0.0167383541079437	0.451646180523483	0.0113	0.0181	0.0193	0.0033	0.1584	0.0065	0.0071	0.0562	0.001	0.1211	0.1501	0.019	0.0019	0.1157	0.0204	0.0039	0.0045	0.0015	9e-04	0.0417	0.0196	0.0245	0.0721	0.0197	0.0974	0.0012
18	rs28653778	35857288	0.86	0.639923359357885	0.88	0.251609301083599	0.0166777914484704	0.453783056671463	0.0113	0.0181	0.0193	0.0033	0.1584	0.0065	0.0071	0.0562	0.001	0.121	0.15	0.019	0.0019	0.1158	0.0204	0.0039	0.0045	0.0015	9e-04	0.0417	0.0197	0.0245	0.0721	0.0197	0.0974	0.0012
18	rs11662677	35859723	0.86	0.639923359357885	0.88	0.251609301083599	0.0165872494047696	0.449112104246552	0.0113	0.0181	0.0194	0.0033	0.1585	0.0065	0.0072	0.0562	0.001	0.121	0.1501	0.019	0.0019	0.1157	0.0203	0.0039	0.0045	0.0015	9e-04	0.0417	0.0197	0.0245	0.0721	0.0197	0.0974	0.0012
18	rs72896614	35864714	0.86	0.639923359357885	0.88	0.251609301083599	0.0166400215983006	0.452046641999105	0.0113	0.018	0.0194	0.0033	0.1585	0.0065	0.0071	0.0562	0.001	0.121	0.1501	0.019	0.0019	0.1156	0.0203	0.0039	0.0045	0.0015	9e-04	0.0417	0.0196	0.0245	0.0721	0.0197	0.0976	0.0011
18	rs2036936	35872303	0.86	0.639923359357885	0.88	0.251609301083599	0.0176111437157839	0.476649416105448	0.0114	0.018	0.0194	0.0033	0.1586	0.0065	0.0071	0.0561	0.001	0.1209	0.1502	0.0189	0.0019	0.1155	0.0203	0.0039	0.0045	0.0015	9e-04	0.0418	0.0196	0.0245	0.0721	0.0197	0.0977	0.0011
18	rs16970005	35880243	0.86	0.639923359357885	0.88	0.251609301083599	0.0156438078718574	0.410653169499924	0.0114	0.018	0.0194	0.0033	0.1587	0.0065	0.0071	0.0561	0.001	0.1209	0.1502	0.0189	0.0019	0.1155	0.0203	0.0039	0.0045	0.0015	9e-04	0.0418	0.0196	0.0244	0.0721	0.0197	0.0977	0.0011
18	rs1511929	35887762	0.86	0.639923359357885	0.88	0.251609301083599	0.014548202462686	0.401185530752276	0.0114	0.018	0.0194	0.0033	0.1588	0.0065	0.0071	0.056	0.001	0.1209	0.1503	0.0188	0.0019	0.1153	0.0203	0.0039	0.0044	0.0015	9e-04	0.0419	0.0196	0.0244	0.0721	0.0197	0.0979	0.0012
18	rs112097410	35890757	0.87	0.587631181685492	0.88	0.251609301083599	0.0225091078431911	0.399118543178129	0.0113	0.0176	0.0193	0.0034	0.1579	0.0066	0.0074	0.0573	0.001	0.1215	0.1512	0.0183	0.0019	0.1148	0.0205	0.004	0.0045	0.0015	0.001	0.0418	0.0198	0.024	0.0719	0.0201	0.0969	0.0011
18	rs7228861	35891422	0.86	0.639923359357885	0.88	0.251609301083599	0.0307482619461582	0.443391064740463	0.0113	0.0175	0.0192	0.0034	0.1575	0.0067	0.0076	0.058	9e-04	0.1217	0.1518	0.0181	0.0019	0.1146	0.0207	0.0041	0.0045	0.0014	0.001	0.0417	0.0199	0.0236	0.0717	0.0203	0.0964	0.0011
18	rs75712255	35893228	0.86	0.639923359357885	0.88	0.251609301083599	0.0414687040596865	0.396796699474093	0.0113	0.0173	0.0189	0.0034	0.1575	0.0066	0.0076	0.0585	9e-04	0.1216	0.1526	0.018	0.0019	0.1146	0.0207	0.0041	0.0044	0.0013	0.001	0.0416	0.02	0.0233	0.0715	0.0202	0.0965	9e-04
18	rs17553814	35910626	0.86	0.639923359357885	0.88	0.251609301083599	0.0449604330881055	0.429371962541054	0.0113	0.0173	0.0188	0.0034	0.1575	0.0066	0.0076	0.0586	9e-04	0.1217	0.1528	0.018	0.0019	0.1146	0.0207	0.0041	0.0044	0.0013	0.001	0.0416	0.02	0.0232	0.0715	0.0201	0.0965	8e-04
18	rs34132571	35928952	0.86	0.639923359357885	0.88	0.251609301083599	0.0493268817316813	0.457662907987142	0.0113	0.0173	0.0188	0.0034	0.1575	0.0066	0.0077	0.0587	8e-04	0.1216	0.1529	0.018	0.0019	0.1146	0.0208	0.0042	0.0044	0.0013	0.001	0.0416	0.02	0.0232	0.0715	0.0201	0.0965	8e-04
18	rs1145553	35938467	0.86	0.639923359357885	0.88	0.251609301083599	0.0516557102814301	0.493237574121191	0.0113	0.0173	0.0187	0.0034	0.1575	0.0065	0.0077	0.0588	8e-04	0.1215	0.1531	0.018	0.0019	0.1146	0.0208	0.0042	0.0044	0.0013	0.001	0.0416	0.0201	0.0232	0.0714	0.0201	0.0966	8e-04
18	rs7243688	35942974	0.86	0.639923359357885	0.88	0.251609301083599	0.0763058010022267	0.515348466308232	0.0114	0.0169	0.0187	0.0032	0.1577	0.0062	0.0077	0.0591	8e-04	0.1217	0.1541	0.0178	0.0018	0.1145	0.0206	0.0042	0.0043	0.001	0.0011	0.0419	0.0205	0.0228	0.0703	0.0198	0.098	6e-04
18	rs72898772	35949485	0.86	0.639923359357885	0.88	0.251609301083599	0.0864724122261341	0.47516098843506	0.0114	0.0168	0.0188	0.0032	0.1575	0.006	0.0077	0.0592	7e-04	0.1218	0.1547	0.0178	0.0017	0.1144	0.0206	0.0042	0.0042	0.001	0.0011	0.0419	0.0206	0.0225	0.07	0.0195	0.0986	5e-04
18	rs16970082	35949514	0.86	0.639923359357885	0.88	0.251609301083599	0.0864489135065918	0.480986231679166	0.0114	0.0168	0.0188	0.0032	0.1575	0.006	0.0077	0.0591	7e-04	0.1218	0.1547	0.0178	0.0017	0.1145	0.0206	0.0042	0.0042	0.001	0.0011	0.0419	0.0206	0.0225	0.07	0.0195	0.0985	5e-04
18	rs1145564	35962606	0.86	0.639923359357885	0.88	0.251609301083599	0.0850464206132238	0.438616383828987	0.0114	0.0168	0.0188	0.0032	0.1575	0.006	0.0076	0.0593	7e-04	0.1218	0.1547	0.0177	0.0017	0.1145	0.0205	0.0042	0.0042	9e-04	0.0011	0.042	0.0206	0.0225	0.0702	0.0194	0.0986	5e-04
18	rs1196939	35965413	0.86	0.639923359357885	0.88	0.251609301083599	0.0849999223587441	0.447247306307564	0.0114	0.0168	0.0188	0.0032	0.1576	0.006	0.0076	0.0593	7e-04	0.1218	0.1547	0.0177	0.0017	0.1144	0.0205	0.0042	0.0042	0.001	0.0011	0.042	0.0206	0.0225	0.0701	0.0194	0.0986	5e-04
18	rs1511938	35967920	0.86	0.639923359357885	0.88	0.251609301083599	0.0831303508856515	0.44365672767458	0.0114	0.0167	0.0187	0.0032	0.1576	0.006	0.0076	0.0592	7e-04	0.1218	0.1547	0.0177	0.0017	0.1144	0.0205	0.0042	0.0042	0.001	0.0011	0.042	0.0206	0.0226	0.0701	0.0194	0.0987	5e-04
18	rs117734699	35968547	0.86	0.639923359357885	0.88	0.251609301083599	0.0823534928700543	0.435573122464594	0.0114	0.0168	0.0187	0.0032	0.1576	0.0059	0.0076	0.0592	7e-04	0.1218	0.1547	0.0177	0.0017	0.1144	0.0205	0.0042	0.0042	0.001	0.0011	0.042	0.0206	0.0226	0.0701	0.0194	0.0988	5e-04
18	rs56097626	35972963	0.86	0.639923359357885	0.88	0.251609301083599	0.0822624043847612	0.422407931480707	0.0114	0.0168	0.0187	0.0032	0.1575	0.0059	0.0076	0.0591	7e-04	0.1217	0.1548	0.0177	0.0018	0.1144	0.0205	0.0042	0.0042	0.001	0.0011	0.0419	0.0206	0.0225	0.07	0.0195	0.099	5e-04
18	rs1196604	35976560	0.86	0.639923359357885	0.88	0.251609301083599	0.0866605482956539	0.456993348180748	0.0114	0.0168	0.0187	0.0032	0.1571	0.0058	0.0076	0.0592	8e-04	0.1218	0.1554	0.0175	0.0018	0.114	0.0204	0.0043	0.0041	0.0011	0.0012	0.0421	0.0207	0.0227	0.0699	0.0193	0.0991	5e-04
18	rs74836646	35976704	0.86	0.639923359357885	0.88	0.251609301083599	0.0859563788395844	0.439411207310356	0.0114	0.0168	0.0188	0.0032	0.1571	0.0058	0.0076	0.0592	8e-04	0.1218	0.1554	0.0175	0.0018	0.114	0.0204	0.0043	0.0041	0.0011	0.0012	0.0421	0.0207	0.0227	0.0698	0.0193	0.0991	5e-04
18	rs981532	35978416	0.86	0.639923359357885	0.88	0.251609301083599	0.0837736212208489	0.452714285927373	0.0114	0.0167	0.0188	0.0032	0.1572	0.0057	0.0076	0.0592	8e-04	0.1217	0.1556	0.0174	0.0018	0.1139	0.0204	0.0043	0.0041	0.0011	0.0012	0.0421	0.0207	0.0227	0.0698	0.0193	0.0991	5e-04
18	rs118172423	35983022	0.86	0.639923359357885	0.88	0.251609301083599	0.0836815314697582	0.43478016005149	0.0114	0.0167	0.0188	0.0032	0.1572	0.0057	0.0076	0.0591	8e-04	0.1217	0.1556	0.0173	0.0018	0.1139	0.0204	0.0043	0.0041	0.0011	0.0012	0.0421	0.0207	0.0227	0.0698	0.0192	0.0991	5e-04
18	rs1196581	35984429	0.86	0.639923359357885	0.88	0.251609301083599	0.0837736212208489	0.435705320422243	0.0114	0.0167	0.0188	0.0032	0.1572	0.0058	0.0076	0.0591	8e-04	0.1217	0.1556	0.0173	0.0018	0.1138	0.0204	0.0042	0.0041	0.0011	0.0012	0.0421	0.0207	0.0227	0.0698	0.0192	0.0992	5e-04
18	rs113551605	35996659	0.86	0.639923359357885	0.88	0.251609301083599	0.120946920900456	0.479087624282423	0.0116	0.0164	0.0195	0.0033	0.1583	0.0057	0.0079	0.058	9e-04	0.1229	0.1556	0.0161	0.002	0.1124	0.0197	0.0042	0.0041	0.0013	0.0014	0.0428	0.0209	0.0226	0.0694	0.0184	0.1	7e-04
18	rs78977185	35998657	0.86	0.639923359357885	0.88	0.251609301083599	0.122488261668754	0.498297082620606	0.0116	0.0164	0.0195	0.0034	0.1583	0.0057	0.0079	0.058	9e-04	0.1229	0.1556	0.0161	0.002	0.1124	0.0197	0.0042	0.0041	0.0013	0.0014	0.0428	0.0209	0.0226	0.0694	0.0184	0.1	7e-04
18	rs1145577	36000720	0.86	0.639923359357885	0.88	0.251609301083599	0.123835684625654	0.507492265991354	0.0116	0.0164	0.0195	0.0034	0.1583	0.0057	0.0079	0.058	9e-04	0.1229	0.1557	0.0161	0.002	0.1124	0.0197	0.0042	0.0041	0.0013	0.0014	0.0428	0.0209	0.0226	0.0694	0.0184	0.1	7e-04
18	rs1145578	36002986	0.85	0.695135765909148	0.87	0.283849475516541	0.132017443497024	0.532682557534753	0.0116	0.0164	0.0195	0.0034	0.158	0.0057	0.008	0.0578	9e-04	0.1233	0.1557	0.016	0.002	0.1126	0.0196	0.0043	0.0041	0.0013	0.0014	0.0428	0.021	0.0226	0.0687	0.0183	0.1004	7e-04
18	rs11082073	36010871	0.85	0.695135765909148	0.87	0.283849475516541	0.134289916870746	0.499255768826546	0.0117	0.0164	0.0195	0.0034	0.1581	0.0057	0.008	0.0578	9e-04	0.1234	0.1556	0.016	0.0021	0.1126	0.0196	0.0043	0.0042	0.0013	0.0014	0.0429	0.0209	0.0226	0.0687	0.0183	0.1004	7e-04
18	rs11665137	36013023	0.85	0.695135765909148	0.87	0.283849475516541	0.138527363976633	0.534354148285541	0.0117	0.0164	0.0195	0.0034	0.1581	0.0057	0.0079	0.0577	9e-04	0.1234	0.1557	0.016	0.0021	0.1125	0.0196	0.0043	0.0042	0.0014	0.0015	0.0429	0.0209	0.0226	0.0686	0.0182	0.1005	7e-04
18	rs7231066	36017980	0.85	0.695135765909148	0.87	0.283849475516541	0.131407272699055	0.493920519340683	0.0117	0.0164	0.0195	0.0034	0.1582	0.0057	0.0079	0.0577	0.001	0.1233	0.1558	0.0159	0.0021	0.1124	0.0196	0.0043	0.0041	0.0013	0.0015	0.0429	0.021	0.0225	0.0687	0.0182	0.1005	7e-04
18	rs10502691	36026976	0.85	0.695135765909148	0.87	0.283849475516541	0.0955723970727511	0.46396931963904	0.0116	0.0163	0.0193	0.0034	0.1587	0.0058	0.0078	0.0578	0.001	0.123	0.1565	0.0157	0.0021	0.112	0.0194	0.0042	0.004	0.0013	0.0015	0.043	0.0212	0.0224	0.0689	0.018	0.1006	9e-04
18	rs16970213	36027763	0.86	0.639923359357885	0.87	0.283849475516541	0.0932618390977835	0.444188180337786	0.0116	0.0163	0.0193	0.0034	0.1587	0.0058	0.0078	0.0578	0.001	0.1229	0.1565	0.0157	0.0021	0.112	0.0193	0.0042	0.004	0.0013	0.0015	0.043	0.0212	0.0224	0.0689	0.018	0.1006	9e-04
18	rs62079645	36032583	0.86	0.639923359357885	0.87	0.283849475516541	0.0913270345224414	0.420573514885241	0.0116	0.0163	0.0193	0.0034	0.1587	0.0058	0.0078	0.0578	0.001	0.1229	0.1566	0.0157	0.0021	0.112	0.0193	0.0042	0.004	0.0013	0.0015	0.043	0.0212	0.0223	0.0689	0.018	0.1006	9e-04
18	rs9965620	36042994	0.85	0.695135765909148	0.87	0.283849475516541	0.0655400988847748	0.405717265901438	0.011	0.0163	0.0194	0.0034	0.159	0.0057	0.0076	0.058	0.001	0.1223	0.1574	0.0158	0.0022	0.1117	0.0192	0.0041	0.0038	0.0014	0.0016	0.0432	0.0214	0.0223	0.0691	0.0176	0.1005	0.0012
18	rs17639260	36044190	0.85	0.695135765909148	0.87	0.283849475516541	0.0661312356178544	0.396538947424643	0.011	0.0163	0.0194	0.0034	0.1589	0.0057	0.0076	0.058	0.001	0.1224	0.1574	0.0158	0.0022	0.1117	0.0192	0.0041	0.0038	0.0014	0.0016	0.0432	0.0214	0.0222	0.0691	0.0176	0.1005	0.0012
18	rs990896	36048691	0.85	0.695135765909148	0.86	0.318862054747229	0.0645625954882653	0.403125993137984	0.011	0.0163	0.0193	0.0033	0.1589	0.0057	0.0076	0.058	0.001	0.1224	0.1575	0.0158	0.0022	0.1117	0.0192	0.0041	0.0038	0.0014	0.0016	0.0432	0.0214	0.0223	0.0694	0.0173	0.1005	0.0012
18	rs62080690	36051774	0.85	0.695135765909148	0.86	0.318862054747229	0.0637296452948794	0.389725425379494	0.011	0.0163	0.0193	0.0033	0.1589	0.0057	0.0076	0.0579	0.001	0.1223	0.1577	0.0158	0.0022	0.1117	0.0192	0.0041	0.0037	0.0014	0.0016	0.0432	0.0213	0.0222	0.0694	0.0172	0.1006	0.0012
18	rs16970358	36053466	0.85	0.695135765909148	0.86	0.318862054747229	0.0634022995205393	0.400410066384862	0.011	0.0164	0.0193	0.0033	0.1589	0.0057	0.0076	0.0579	0.001	0.1223	0.1577	0.0158	0.0022	0.1117	0.0192	0.0041	0.0037	0.0014	0.0016	0.0432	0.0213	0.0222	0.0694	0.0172	0.1006	0.0012
18	rs17559497	36059677	0.85	0.695135765909148	0.86	0.318862054747229	0.0421955087954775	0.359916887784937	0.011	0.0161	0.0187	0.0032	0.1597	0.0056	0.0073	0.0581	0.0012	0.1206	0.1573	0.0162	0.0028	0.111	0.0192	0.0041	0.0034	0.0018	0.0017	0.0442	0.0215	0.0213	0.0696	0.0173	0.1016	0.0018
18	rs9304193	36060500	0.85	0.695135765909148	0.86	0.318862054747229	0.0348985477903304	0.355910055144764	0.011	0.0174	0.0187	0.0032	0.1594	0.0055	0.0073	0.0581	0.0013	0.1203	0.1571	0.0162	0.0028	0.1109	0.0191	0.004	0.0034	0.0018	0.0017	0.0443	0.0215	0.0212	0.0695	0.0172	0.1013	0.0019
18	rs76454187	36061550	0.85	0.695135765909148	0.86	0.318862054747229	0.0325814436196434	0.318380003416938	0.011	0.0174	0.0186	0.0032	0.1595	0.0055	0.0072	0.0583	0.0013	0.12	0.1572	0.0163	0.0029	0.1106	0.0191	0.004	0.0035	0.0018	0.0017	0.0445	0.0215	0.0212	0.0694	0.0172	0.1013	0.002
18	rs73947997	36061917	0.85	0.695135765909148	0.86	0.318862054747229	0.0317454923983284	0.300142419931061	0.011	0.0174	0.0185	0.0032	0.1597	0.0055	0.0071	0.0583	0.0013	0.1198	0.1572	0.0163	0.0029	0.1105	0.0191	0.004	0.0034	0.0019	0.0017	0.0444	0.0216	0.0211	0.0695	0.0173	0.1013	0.002
18	rs8087197	36062607	0.84	0.753316385445839	0.86	0.318862054747229	0.00950382394433928	0.218773296089836	0.0111	0.0178	0.0181	0.003	0.161	0.005	0.0054	0.0601	0.0017	0.1133	0.1587	0.0177	0.0035	0.1065	0.0183	0.0034	0.004	0.0024	0.0022	0.0455	0.023	0.0211	0.0709	0.0172	0.103	0.0025
18	rs4300725	36063764	0.84	0.753316385445839	0.83	0.441484906400802	0.0349242068066625	0.286443794630137	0.0109	0.0179	0.0181	0.0025	0.1663	0.0048	0.0038	0.058	0.0017	0.1118	0.1622	0.0177	0.0038	0.1089	0.0141	0.0028	0.004	0.0024	0.0022	0.0477	0.0231	0.0207	0.0697	0.0167	0.1019	0.0026
18	rs62078641	36066437	0.84	0.753316385445839	0.83	0.441484906400802	0.0281639365309518	0.262834610220234	0.0109	0.0179	0.0178	0.0025	0.1664	0.0048	0.0037	0.0579	0.0016	0.1118	0.1624	0.0177	0.0038	0.109	0.0151	0.0028	0.004	0.0024	0.0022	0.0477	0.023	0.0207	0.0697	0.0167	0.1012	0.0026
18	rs62078642	36068965	0.84	0.753316385445839	0.83	0.441484906400802	0.0265854015181668	0.258620551062643	0.0109	0.0179	0.0177	0.0025	0.1665	0.0048	0.0037	0.0579	0.0016	0.1118	0.1624	0.0177	0.0038	0.109	0.0154	0.0028	0.004	0.0024	0.0022	0.0477	0.023	0.0207	0.0697	0.0166	0.1009	0.0026
18	rs17560209	36076259	0.84	0.753316385445839	0.83	0.441484906400802	0.0248884614445998	0.243651343463294	0.0109	0.0179	0.0175	0.0025	0.1666	0.0048	0.0037	0.0578	0.0017	0.1119	0.1626	0.0178	0.0038	0.109	0.016	0.0028	0.004	0.0024	0.0022	0.0477	0.023	0.0207	0.0697	0.0166	0.1004	0.0026
18	rs17560307	36080798	0.84	0.753316385445839	0.83	0.441484906400802	0.0258305742490381	0.247339093394564	0.0109	0.0179	0.0175	0.0025	0.1666	0.0048	0.0037	0.0578	0.0017	0.1119	0.1625	0.0177	0.0039	0.109	0.016	0.0028	0.004	0.0024	0.0022	0.0477	0.023	0.0207	0.0697	0.0166	0.1004	0.0026
18	rs117741348	36081568	0.84	0.753316385445839	0.83	0.441484906400802	0.0257476579881981	0.24655537161981	0.0109	0.0179	0.0175	0.0025	0.1666	0.0048	0.0037	0.0578	0.0017	0.1119	0.1625	0.0177	0.0039	0.109	0.016	0.0028	0.004	0.0024	0.0022	0.0477	0.023	0.0207	0.0697	0.0166	0.1003	0.0026
18	rs79380751	36091913	0.84	0.753316385445839	0.83	0.441484906400802	0.0267871797019655	0.244878633616197	0.0109	0.0179	0.0176	0.0025	0.1667	0.0047	0.0036	0.0578	0.0017	0.1119	0.1625	0.0176	0.0039	0.109	0.016	0.0028	0.004	0.0023	0.0022	0.0478	0.023	0.0208	0.0697	0.0167	0.1004	0.0026
18	rs1115421	36093510	0.84	0.753316385445839	0.83	0.441484906400802	0.0270007511429641	0.244543723288683	0.0109	0.0179	0.0176	0.0025	0.1667	0.0047	0.0036	0.0578	0.0017	0.1119	0.1625	0.0176	0.0039	0.1091	0.016	0.0028	0.004	0.0023	0.0022	0.0478	0.023	0.0208	0.0697	0.0167	0.1004	0.0026
18	rs117701324	36095539	0.84	0.753316385445839	0.83	0.441484906400802	0.0271402194606775	0.243539869131469	0.0109	0.0179	0.0176	0.0025	0.1667	0.0047	0.0036	0.0577	0.0017	0.1119	0.1625	0.0176	0.0039	0.1091	0.016	0.0028	0.004	0.0023	0.0022	0.0478	0.023	0.0208	0.0696	0.0166	0.1004	0.0026
18	rs2040287	36095978	0.84	0.753316385445839	0.83	0.441484906400802	0.0274423486201265	0.24655537161981	0.0109	0.0179	0.0176	0.0025	0.1667	0.0047	0.0036	0.0578	0.0017	0.1119	0.1624	0.0176	0.0038	0.1091	0.0158	0.0028	0.004	0.0023	0.0022	0.0478	0.023	0.0208	0.0697	0.0167	0.1005	0.0026
18	rs2033104	36097853	0.84	0.753316385445839	0.83	0.441484906400802	0.0275725600844696	0.243762834060844	0.0109	0.0179	0.0176	0.0025	0.1668	0.0047	0.0036	0.0577	0.0017	0.112	0.1624	0.0176	0.0038	0.1091	0.0159	0.0027	0.004	0.0023	0.0022	0.0478	0.023	0.0208	0.0696	0.0167	0.1004	0.0026
18	rs2027730	36112086	0.83	0.81451029553121	0.83	0.441484906400802	0.0376379282004076	0.31704947963292	0.0116	0.0184	0.0176	0.0024	0.1703	0.0043	0.0034	0.0567	0.0015	0.111	0.1613	0.0172	0.0039	0.1087	0.0158	0.0025	0.004	0.0021	0.0022	0.048	0.0226	0.0205	0.0696	0.016	0.1024	0.0025
18	rs4800027	36116229	0.83	0.81451029553121	0.83	0.441484906400802	0.0379768933023243	0.327617393291331	0.0116	0.0184	0.0177	0.0024	0.1703	0.0043	0.0034	0.0567	0.0015	0.111	0.1613	0.0172	0.0039	0.1087	0.0158	0.0025	0.0041	0.0021	0.0022	0.048	0.0225	0.0205	0.0696	0.016	0.1024	0.0025
18	rs984275	36117636	0.83	0.81451029553121	0.82	0.488512084344485	0.0382495797514136	0.330917699332554	0.0116	0.0184	0.0177	0.0024	0.1703	0.0043	0.0034	0.0567	0.0015	0.111	0.1613	0.0172	0.0039	0.1087	0.0158	0.0025	0.0041	0.0021	0.0022	0.048	0.0225	0.0205	0.0696	0.016	0.1024	0.0025
18	rs60289328	36121736	0.83	0.81451029553121	0.81	0.53874877155386	0.0372339390331944	0.317895986017691	0.0117	0.0184	0.0177	0.0024	0.1704	0.0043	0.0034	0.0567	0.0015	0.1111	0.1613	0.0172	0.0039	0.1086	0.0158	0.0025	0.0041	0.002	0.0022	0.048	0.0225	0.0205	0.0696	0.0159	0.1025	0.0025
18	rs60195686	36125273	0.83	0.81451029553121	0.8	0.592267592767429	0.0383042788534765	0.347065895349878	0.0118	0.0184	0.0177	0.0023	0.171	0.0042	0.0033	0.0568	0.0015	0.1113	0.1614	0.0172	0.0038	0.1083	0.0157	0.0025	0.0041	0.0019	0.0022	0.0476	0.0226	0.0204	0.0698	0.0158	0.1027	0.0024
18	rs16970573	36129154	0.83	0.81451029553121	0.8	0.592267592767429	0.0374490245385385	0.380522083691807	0.0119	0.0184	0.0175	0.0022	0.1716	0.0041	0.0032	0.0566	0.0014	0.1124	0.1611	0.0173	0.0038	0.108	0.0157	0.0024	0.004	0.0017	0.0021	0.0474	0.0224	0.0203	0.0699	0.0156	0.1032	0.0023
18	rs61732473	36132002	0.83	0.81451029553121	0.8	0.592267592767429	0.0413099668744526	0.384604894468253	0.0119	0.0185	0.0175	0.0021	0.1715	0.0041	0.0032	0.0567	0.0015	0.1124	0.161	0.0173	0.0038	0.1081	0.0157	0.0024	0.004	0.0018	0.0021	0.0474	0.0223	0.0203	0.0698	0.0156	0.1032	0.0024
18	rs9807241	36132984	0.83	0.81451029553121	0.8	0.592267592767429	0.0426799489285411	0.386139075771314	0.0119	0.0185	0.0175	0.0021	0.1715	0.0041	0.0032	0.0567	0.0015	0.1124	0.161	0.0173	0.0039	0.1081	0.0157	0.0024	0.004	0.0018	0.0021	0.0474	0.0223	0.0203	0.0698	0.0156	0.1031	0.0024
18	rs78700980	36143928	0.83	0.81451029553121	0.8	0.592267592767429	0.0399141305707836	0.382561969226766	0.012	0.0184	0.0174	0.002	0.1717	0.004	0.003	0.0566	0.0014	0.1126	0.1607	0.0173	0.0037	0.1081	0.0157	0.0023	0.0039	0.0016	0.002	0.0473	0.0226	0.0205	0.0702	0.0155	0.1037	0.0023
18	rs79112356	36145004	0.83	0.81451029553121	0.8	0.592267592767429	0.0401256449136697	0.381541645720922	0.012	0.0184	0.0174	0.002	0.1717	0.004	0.003	0.0566	0.0014	0.1126	0.1607	0.0173	0.0037	0.1081	0.0157	0.0023	0.0039	0.0015	0.002	0.0473	0.0226	0.0205	0.0702	0.0155	0.1037	0.0023
18	rs16970619	36151019	0.83	0.81451029553121	0.8	0.592267592767429	0.0391173740284798	0.380904330118517	0.0121	0.0184	0.0174	0.002	0.1717	0.0039	0.003	0.0566	0.0014	0.1126	0.1606	0.0173	0.0037	0.1081	0.0157	0.0023	0.0039	0.0015	0.002	0.0472	0.0227	0.0205	0.0702	0.0155	0.1038	0.0023
18	rs79111932	36153078	0.83	0.81451029553121	0.8	0.592267592767429	0.0386198471429478	0.389468952418388	0.0121	0.0184	0.0174	0.002	0.1717	0.0039	0.003	0.0566	0.0014	0.1126	0.1606	0.0173	0.0037	0.1081	0.0157	0.0023	0.0039	0.0015	0.002	0.0472	0.0227	0.0205	0.0702	0.0155	0.1038	0.0023
18	rs7237044	36167435	0.83	0.81451029553121	0.8	0.592267592767429	0.0317334889191127	0.348307683446808	0.0125	0.0182	0.0169	0.0019	0.1713	0.0038	0.0027	0.0561	0.0012	0.1135	0.1603	0.0172	0.0034	0.108	0.0156	0.0021	0.0039	0.0012	0.0018	0.0466	0.0235	0.0212	0.0704	0.0157	0.1054	0.002
18	rs17648137	36174779	0.83	0.81451029553121	0.8	0.592267592767429	0.0322282467824578	0.360042307009998	0.0125	0.0182	0.0169	0.0019	0.1713	0.0038	0.0026	0.0561	0.0012	0.1135	0.1604	0.0172	0.0034	0.108	0.0156	0.0021	0.0039	0.0012	0.0018	0.0466	0.0235	0.0213	0.0704	0.0157	0.1054	0.002
18	rs79727880	36174802	0.83	0.81451029553121	0.8	0.592267592767429	0.0322282467824578	0.360293182747672	0.0125	0.0182	0.0169	0.0019	0.1713	0.0038	0.0026	0.0561	0.0012	0.1135	0.1604	0.0172	0.0034	0.108	0.0156	0.0021	0.0039	0.0012	0.0018	0.0466	0.0235	0.0213	0.0704	0.0157	0.1054	0.002
18	rs78775229	36175363	0.83	0.81451029553121	0.8	0.592267592767429	0.0319138756298576	0.362553297578656	0.0125	0.0182	0.0169	0.0019	0.1713	0.0038	0.0027	0.0561	0.0012	0.1135	0.1603	0.0172	0.0034	0.108	0.0156	0.0021	0.0039	0.0012	0.0018	0.0466	0.0235	0.0213	0.0704	0.0157	0.1055	0.002
18	rs12457667	36179673	0.83	0.81451029553121	0.8	0.592267592767429	0.0319862311905518	0.370874522362595	0.0126	0.0182	0.0169	0.0019	0.1713	0.0038	0.0027	0.0561	0.0012	0.1135	0.1603	0.0172	0.0034	0.108	0.0156	0.0021	0.0039	0.0012	0.0018	0.0465	0.0235	0.0213	0.0704	0.0157	0.1055	0.002
18	rs117281504	36188992	0.83	0.81451029553121	0.8	0.592267592767429	0.0318175801563928	0.362427630360513	0.0126	0.0182	0.0169	0.0018	0.1713	0.0038	0.0026	0.056	0.0012	0.1137	0.1603	0.0173	0.0034	0.1079	0.0157	0.0021	0.0039	0.0012	0.0018	0.0465	0.0237	0.0214	0.0704	0.0157	0.1055	0.002
18	rs12970279	36191638	0.83	0.81451029553121	0.8	0.592267592767429	0.032094980017786	0.370242261259299	0.0126	0.0181	0.017	0.0018	0.1712	0.0037	0.0027	0.0559	0.0012	0.1137	0.1603	0.0173	0.0034	0.1079	0.0157	0.0021	0.0039	0.0012	0.0018	0.0465	0.0237	0.0214	0.0704	0.0157	0.1055	0.002
18	rs4800033	36193503	0.83	0.81451029553121	0.8	0.592267592767429	0.0320224520576884	0.374293974208262	0.0126	0.0181	0.017	0.0018	0.1712	0.0037	0.0027	0.0559	0.0012	0.1138	0.1603	0.0173	0.0034	0.1079	0.0157	0.0021	0.0039	0.0012	0.0018	0.0465	0.0237	0.0214	0.0704	0.0156	0.1055	0.002
18	rs10502704	36198751	0.83	0.81451029553121	0.8	0.592267592767429	0.0322403811335476	0.377213784879431	0.0126	0.0182	0.017	0.0018	0.1713	0.0037	0.0027	0.0559	0.0012	0.1138	0.1602	0.0173	0.0034	0.1079	0.0157	0.0021	0.0039	0.0012	0.0018	0.0464	0.0237	0.0215	0.0704	0.0156	0.1056	0.002
18	rs117924775	36205618	0.83	0.81451029553121	0.8	0.592267592767429	0.0338954831066467	0.378612462724672	0.0126	0.0182	0.017	0.0018	0.1713	0.0037	0.0028	0.0559	0.0012	0.1138	0.1602	0.0174	0.0034	0.1078	0.0158	0.0021	0.0039	0.0012	0.0018	0.0464	0.0238	0.0215	0.0703	0.0155	0.1056	0.002
18	rs59810380	36207997	0.83	0.81451029553121	0.8	0.592267592767429	0.0350526988447205	0.398215160568717	0.0126	0.0182	0.017	0.0018	0.1713	0.0037	0.0028	0.0559	0.0012	0.1139	0.1602	0.0174	0.0034	0.1078	0.0158	0.0021	0.0039	0.0012	0.0018	0.0464	0.0238	0.0215	0.0703	0.0155	0.1057	0.002
18	rs6507263	36215756	0.83	0.81451029553121	0.8	0.592267592767429	0.0350141167542164	0.39525088067343	0.0126	0.0182	0.017	0.0018	0.1718	0.0037	0.0028	0.0559	0.0012	0.1139	0.16	0.0173	0.0034	0.1078	0.0158	0.0021	0.0038	0.0012	0.0018	0.0463	0.0237	0.0215	0.0701	0.0155	0.1058	0.002
18	rs4799489	36240132	0.83	0.81451029553121	0.8	0.592267592767429	0.0348857232036558	0.400797747020609	0.0126	0.0182	0.017	0.0018	0.1718	0.0037	0.0028	0.0559	0.0012	0.114	0.1598	0.0174	0.0034	0.1078	0.0158	0.0021	0.0038	0.0012	0.0018	0.0463	0.0238	0.0215	0.07	0.0155	0.1059	0.002
18	rs72894573	36242357	0.83	0.81451029553121	0.8	0.592267592767429	0.0348344576582059	0.399247643829929	0.0126	0.0182	0.017	0.0018	0.1718	0.0037	0.0028	0.0559	0.0012	0.114	0.1598	0.0174	0.0034	0.1078	0.0158	0.0021	0.0038	0.0012	0.0018	0.0463	0.0238	0.0215	0.07	0.0155	0.1059	0.002
18	rs76208604	36260343	0.83	0.81451029553121	0.8	0.592267592767429	0.0356349839696832	0.41130384207908	0.0126	0.0182	0.0169	0.0018	0.1717	0.0037	0.0028	0.0559	0.0012	0.114	0.1596	0.0174	0.0034	0.1078	0.0158	0.0021	0.0039	0.0012	0.0018	0.0463	0.024	0.0216	0.07	0.0155	0.106	0.002
18	rs62080314	36280711	0.83	0.81451029553121	0.8	0.592267592767429	0.0406934487736766	0.420049792609365	0.0126	0.0182	0.0168	0.0018	0.1714	0.0038	0.0028	0.0558	0.0012	0.1142	0.1592	0.0175	0.0033	0.1075	0.0158	0.0021	0.004	0.0011	0.0017	0.0464	0.0245	0.0217	0.0699	0.0154	0.1062	0.002
18	rs7230080	36296305	0.83	0.81451029553121	0.8	0.592267592767429	0.0457283664372158	0.406106348830128	0.0126	0.0182	0.0168	0.0018	0.1712	0.0039	0.0028	0.0558	0.0012	0.1143	0.1589	0.0175	0.0033	0.1074	0.0157	0.0021	0.004	0.0011	0.0017	0.0464	0.0248	0.0218	0.0699	0.0154	0.1064	0.002
18	rs4800043	36310793	0.83	0.81451029553121	0.8	0.592267592767429	0.0464426955958133	0.422014660590019	0.0126	0.0182	0.0168	0.0018	0.1711	0.0039	0.0029	0.0557	0.0012	0.1143	0.1589	0.0176	0.0033	0.1073	0.0158	0.0021	0.004	0.0011	0.0017	0.0464	0.0249	0.0218	0.0698	0.0154	0.1063	0.002
18	rs72642404	36317271	0.83	0.81451029553121	0.8	0.592267592767429	0.0461622796974381	0.420180706623902	0.0126	0.0182	0.0168	0.0018	0.1711	0.0039	0.0029	0.0557	0.0012	0.1144	0.1589	0.0176	0.0033	0.1073	0.0158	0.0021	0.004	0.0011	0.0017	0.0464	0.0249	0.0218	0.0698	0.0154	0.1063	0.002
18	rs2028332	36331664	0.83	0.81451029553121	0.8	0.592267592767429	0.0470857312898025	0.411954795299882	0.0126	0.0181	0.0167	0.0018	0.1709	0.0039	0.003	0.0556	0.0012	0.1144	0.1588	0.0175	0.0033	0.1073	0.0158	0.0022	0.0041	0.0011	0.0017	0.0465	0.025	0.0216	0.0697	0.0154	0.1065	0.002
18	rs72896572	36339240	0.83	0.81451029553121	0.8	0.592267592767429	0.046739942066198	0.395765968581526	0.0126	0.0181	0.0167	0.0018	0.1709	0.0039	0.003	0.0556	0.0012	0.1144	0.1588	0.0175	0.0033	0.1073	0.0158	0.0022	0.0041	0.0011	0.0017	0.0465	0.025	0.0216	0.0696	0.0154	0.1065	0.002
18	rs62078874	36346424	0.83	0.81451029553121	0.8	0.592267592767429	0.0470857312898025	0.379885244802095	0.0126	0.0181	0.0168	0.0018	0.1709	0.0039	0.003	0.0556	0.0012	0.1144	0.1589	0.0175	0.0033	0.1073	0.0158	0.0022	0.0041	0.0011	0.0017	0.0465	0.025	0.0216	0.0696	0.0154	0.1064	0.002
18	rs79321041	36354681	0.83	0.81451029553121	0.8	0.592267592767429	0.0442315218509273	0.368978652385791	0.0126	0.0181	0.0168	0.0018	0.1708	0.0039	0.003	0.0556	0.0012	0.1144	0.1589	0.0175	0.0033	0.1073	0.0158	0.0022	0.0041	0.0011	0.0017	0.0465	0.025	0.0216	0.0696	0.0154	0.1064	0.002
18	rs72898543	36388051	0.82	0.87875982057053	0.8	0.592267592767429	0.0975377820578052	0.552826825909418	0.0126	0.0172	0.0171	0.0019	0.1717	0.0041	0.0033	0.0541	0.0011	0.1189	0.1583	0.0169	0.0034	0.1084	0.0176	0.003	0.0048	9e-04	0.0017	0.0464	0.0241	0.0208	0.0676	0.0143	0.1043	0.002
18	rs79519263	36388608	0.82	0.87875982057053	0.8	0.592267592767429	0.0946488771014035	0.548895442733835	0.0126	0.0172	0.0172	0.0019	0.1715	0.0042	0.0033	0.0541	0.0011	0.1189	0.1582	0.017	0.0034	0.1084	0.0176	0.003	0.0048	9e-04	0.0017	0.0464	0.024	0.0209	0.0676	0.0143	0.1043	0.002
18	rs1470064	36391942	0.82	0.87875982057053	0.8	0.592267592767429	0.0948729978788712	0.552124287146873	0.0126	0.0172	0.0172	0.0019	0.1715	0.0042	0.0033	0.0541	0.0011	0.1189	0.1582	0.017	0.0034	0.1084	0.0176	0.003	0.0048	9e-04	0.0017	0.0464	0.024	0.0209	0.0676	0.0143	0.1043	0.002
18	rs73438613	36415763	0.82	0.87875982057053	0.82	0.488512084344485	0.116564094486184	0.568762268258605	0.0127	0.0172	0.0173	0.0019	0.1714	0.0042	0.0034	0.0539	0.0012	0.1191	0.1584	0.0169	0.0034	0.1084	0.0177	0.0032	0.0048	9e-04	0.0017	0.0464	0.0242	0.0208	0.0676	0.0142	0.1042	0.0019
18	rs80137159	36417252	0.82	0.87875982057053	0.82	0.488512084344485	0.117757368682104	0.571027513776995	0.0127	0.0172	0.0173	0.0019	0.1714	0.0042	0.0034	0.0539	0.0012	0.1191	0.1584	0.0169	0.0034	0.1084	0.0177	0.0032	0.0048	9e-04	0.0017	0.0464	0.0242	0.0208	0.0676	0.0142	0.1042	0.0019
18	rs116954078	36422612	0.82	0.87875982057053	0.82	0.488512084344485	0.120252870057023	0.591512100163175	0.0127	0.0172	0.0173	0.0019	0.1714	0.0042	0.0034	0.0539	0.0012	0.1191	0.1584	0.0169	0.0034	0.1084	0.0177	0.0032	0.0048	9e-04	0.0017	0.0464	0.0242	0.0208	0.0676	0.0141	0.1042	0.0019
18	rs56034512	36427400	0.82	0.87875982057053	0.82	0.488512084344485	0.123776914314458	0.612312179052066	0.0127	0.0172	0.0173	0.0019	0.1715	0.0042	0.0034	0.0539	0.0012	0.1191	0.1584	0.0169	0.0034	0.1084	0.0177	0.0032	0.0048	9e-04	0.0017	0.0464	0.0243	0.0208	0.0676	0.0141	0.1041	0.0019
18	rs6507284	36427480	0.82	0.87875982057053	0.82	0.488512084344485	0.124100361146628	0.613608826273351	0.0127	0.0172	0.0173	0.0019	0.1715	0.0042	0.0034	0.0539	0.0012	0.1191	0.1584	0.0169	0.0034	0.1084	0.0177	0.0032	0.0048	9e-04	0.0017	0.0464	0.0243	0.0208	0.0676	0.0141	0.1041	0.0019
18	rs78534695	36428607	0.82	0.87875982057053	0.82	0.488512084344485	0.123483317414132	0.608282322126562	0.0127	0.0172	0.0173	0.0019	0.1715	0.0042	0.0034	0.0539	0.0012	0.1191	0.1584	0.0169	0.0034	0.1084	0.0177	0.0032	0.0048	9e-04	0.0017	0.0464	0.0243	0.0208	0.0676	0.0141	0.1041	0.0019
18	rs117156473	36431226	0.82	0.87875982057053	0.82	0.488512084344485	0.122254843464384	0.600098255123562	0.0127	0.0172	0.0173	0.0019	0.1715	0.0042	0.0034	0.0539	0.0012	0.1191	0.1584	0.0169	0.0034	0.1084	0.0177	0.0032	0.0048	9e-04	0.0017	0.0464	0.0243	0.0208	0.0676	0.0141	0.1041	0.0019
18	rs4800057	36459862	0.82	0.87875982057053	0.82	0.488512084344485	0.139094130810682	0.646670004759002	0.0127	0.0171	0.0172	0.0019	0.1714	0.0043	0.0034	0.0537	0.0013	0.1193	0.1585	0.0168	0.0034	0.1081	0.0177	0.0032	0.0048	0.001	0.0017	0.0464	0.0242	0.0209	0.0675	0.0141	0.1045	0.0019
18	rs16971056	36468938	0.82	0.87875982057053	0.82	0.488512084344485	0.143068288684605	0.659537491400235	0.0127	0.0171	0.0172	0.0019	0.1713	0.0043	0.0034	0.0536	0.0013	0.1195	0.1585	0.0167	0.0034	0.1082	0.0178	0.0032	0.0048	0.001	0.0017	0.0465	0.0242	0.0209	0.0674	0.0142	0.1042	0.0019
18	rs34434760	36478072	0.82	0.87875982057053	0.82	0.488512084344485	0.139757111759992	0.660856768907697	0.0127	0.0171	0.0172	0.0019	0.1713	0.0043	0.0034	0.0536	0.0013	0.1195	0.1585	0.0167	0.0034	0.1082	0.0178	0.0032	0.0048	0.001	0.0017	0.0465	0.0242	0.0209	0.0674	0.0142	0.1042	0.0019
18	rs12456811	36505768	0.82	0.87875982057053	0.82	0.488512084344485	0.123453981065485	0.693735953831214	0.0127	0.017	0.0167	0.0018	0.1715	0.0046	0.0032	0.0534	0.0013	0.1201	0.1599	0.0155	0.0028	0.1091	0.0187	0.0033	0.0047	0.0012	0.0017	0.0461	0.025	0.0207	0.0669	0.0134	0.1039	0.0018
18	rs17597991	36505855	0.82	0.87875982057053	0.82	0.488512084344485	0.125221676133135	0.717097942419076	0.0127	0.017	0.0167	0.0018	0.1715	0.0046	0.0032	0.0534	0.0013	0.1201	0.1599	0.0155	0.0028	0.1091	0.0187	0.0033	0.0047	0.0012	0.0017	0.046	0.025	0.0207	0.0669	0.0134	0.1039	0.0018
18	rs62076981	36520405	0.81	0.946104684087093	0.83	0.441484906400802	0.12913431991616	0.730267444865262	0.0124	0.0168	0.0164	0.0019	0.1719	0.0048	0.0033	0.0527	0.0013	0.1205	0.1613	0.0151	0.0027	0.1094	0.0189	0.0034	0.0045	0.0013	0.0017	0.0457	0.025	0.0205	0.0668	0.0134	0.1034	0.0018
18	rs9945188	36533737	0.81	0.946104684087093	0.83	0.441484906400802	0.132751900938607	0.761451553095109	0.0124	0.0168	0.0164	0.0019	0.1719	0.0048	0.0033	0.0527	0.0013	0.1205	0.1613	0.0151	0.0027	0.1094	0.0189	0.0034	0.0045	0.0013	0.0017	0.0457	0.025	0.0205	0.0668	0.0134	0.1034	0.0018
18	rs16971291	36540175	0.81	0.946104684087093	0.83	0.441484906400802	0.125103354149828	0.74770748862046	0.0124	0.0168	0.0164	0.0019	0.1719	0.0048	0.0033	0.0527	0.0013	0.1205	0.1613	0.015	0.0027	0.1094	0.0189	0.0034	0.0045	0.0014	0.0017	0.0457	0.025	0.0205	0.0668	0.0134	0.1034	0.0018
18	rs72902517	36562317	0.82	0.87875982057053	0.83	0.441484906400802	0.118900749898775	0.835746030058621	0.0124	0.0168	0.0163	0.0019	0.1721	0.0048	0.0033	0.0528	0.0013	0.1198	0.1621	0.0151	0.0027	0.1097	0.0188	0.0034	0.0045	0.0014	0.0017	0.0455	0.0251	0.0204	0.0668	0.0134	0.1033	0.0017
18	rs76921081	36562736	0.82	0.87875982057053	0.83	0.441484906400802	0.118328213815052	0.847958914269475	0.0124	0.0168	0.0163	0.0019	0.1721	0.0048	0.0033	0.0528	0.0013	0.1198	0.1621	0.0151	0.0027	0.1097	0.0188	0.0034	0.0045	0.0014	0.0017	0.0455	0.0251	0.0204	0.0668	0.0134	0.1032	0.0017
18	rs75567462	36567347	0.82	0.87875982057053	0.83	0.441484906400802	0.116309361910195	0.835128638931787	0.0124	0.0168	0.0163	0.0019	0.1722	0.0048	0.0033	0.0528	0.0013	0.1197	0.1622	0.0151	0.0027	0.1098	0.0188	0.0034	0.0044	0.0014	0.0016	0.0455	0.0251	0.0205	0.0668	0.0134	0.1032	0.0017
18	rs17658997	36586116	0.82	0.87875982057053	0.83	0.441484906400802	0.106587063512634	0.831580490287931	0.0124	0.0167	0.0163	0.0018	0.1728	0.0049	0.0034	0.0528	0.0013	0.119	0.1627	0.0151	0.0026	0.1101	0.0188	0.0034	0.0044	0.0014	0.0016	0.0453	0.0252	0.0204	0.0669	0.0135	0.1026	0.0016
18	rs117328582	36587270	0.81	0.946104684087093	0.83	0.441484906400802	0.108392156199693	0.826803208869927	0.0124	0.0167	0.0163	0.0018	0.1728	0.0049	0.0034	0.0528	0.0013	0.1189	0.1627	0.0151	0.0026	0.1101	0.0188	0.0034	0.0044	0.0014	0.0016	0.0453	0.0252	0.0204	0.0669	0.0135	0.1026	0.0016
18	rs73428438	36588299	0.81	0.946104684087093	0.83	0.441484906400802	0.108798856549966	0.829268183117583	0.0124	0.0167	0.0163	0.0018	0.1728	0.0049	0.0034	0.0528	0.0013	0.1189	0.1627	0.0151	0.0026	0.1101	0.0188	0.0034	0.0043	0.0014	0.0016	0.0453	0.0252	0.0204	0.0669	0.0135	0.1026	0.0016
18	rs8089581	36591074	0.81	0.946104684087093	0.84	0.397589870063919	0.108744575362209	0.829576412894003	0.0124	0.0167	0.0163	0.0018	0.1728	0.0049	0.0034	0.0528	0.0013	0.1189	0.1627	0.0151	0.0026	0.1101	0.0188	0.0034	0.0043	0.0014	0.0016	0.0453	0.0252	0.0204	0.0669	0.0135	0.1026	0.0016
18	rs77906222	36598723	0.81	0.946104684087093	0.84	0.397589870063919	0.108500517446727	0.841925163689958	0.0124	0.0167	0.0163	0.0018	0.1729	0.0049	0.0034	0.0528	0.0013	0.1189	0.1627	0.0151	0.0026	0.1102	0.0188	0.0034	0.0043	0.0014	0.0016	0.0453	0.0252	0.0204	0.067	0.0135	0.1026	0.0016
18	rs114745032	36620917	0.81	0.946104684087093	0.84	0.397589870063919	0.104456311387792	0.794289412071181	0.0123	0.0167	0.0163	0.0018	0.173	0.005	0.0034	0.0526	0.0013	0.1183	0.1636	0.0146	0.0026	0.1106	0.0188	0.0034	0.0043	0.0014	0.0016	0.0451	0.0252	0.0204	0.0671	0.0136	0.1023	0.0016
18	rs72886457	36643966	0.81	0.946104684087093	0.84	0.397589870063919	0.111038829638494	0.842698221002554	0.0123	0.0166	0.0164	0.0018	0.173	0.005	0.0034	0.0525	0.0013	0.118	0.1641	0.0143	0.0026	0.1109	0.0189	0.0035	0.0043	0.0014	0.0016	0.045	0.0253	0.0203	0.0672	0.0136	0.1021	0.0016
18	rs79972639	36646251	0.81	0.946104684087093	0.84	0.397589870063919	0.11054471099297	0.841306824100118	0.0123	0.0166	0.0164	0.0018	0.173	0.005	0.0034	0.0525	0.0013	0.118	0.1641	0.0143	0.0026	0.1109	0.0189	0.0035	0.0043	0.0014	0.0016	0.045	0.0253	0.0204	0.0671	0.0136	0.1021	0.0016
18	rs1509215	36646764	0.81	0.946104684087093	0.85	0.356744695657816	0.111148818574497	0.847649273747928	0.0123	0.0166	0.0164	0.0018	0.173	0.005	0.0034	0.0525	0.0013	0.1179	0.1642	0.0143	0.0026	0.111	0.0189	0.0035	0.0043	0.0014	0.0016	0.045	0.0253	0.0204	0.0671	0.0136	0.1021	0.0016
18	rs79940245	36649859	0.82	0.87875982057053	0.85	0.356744695657816	0.110517299847335	0.845482447283974	0.0123	0.0166	0.0164	0.0019	0.173	0.005	0.0034	0.0524	0.0013	0.118	0.1642	0.0143	0.0026	0.111	0.0189	0.0035	0.0043	0.0014	0.0016	0.0449	0.0253	0.0204	0.0671	0.0136	0.1021	0.0016
18	rs35279395	36652377	0.81	0.946104684087093	0.85	0.356744695657816	0.111782559522904	0.845482447283974	0.0123	0.0166	0.0164	0.0019	0.1729	0.005	0.0035	0.0524	0.0013	0.1179	0.1643	0.0143	0.0026	0.111	0.0189	0.0035	0.0043	0.0014	0.0016	0.0449	0.0253	0.0204	0.0671	0.0136	0.1021	0.0016
18	rs62077030	36654053	0.81	0.946104684087093	0.85	0.356744695657816	0.109778785472226	0.838988893114934	0.0123	0.0166	0.0163	0.0019	0.1729	0.005	0.0034	0.0524	0.0013	0.118	0.1643	0.0143	0.0026	0.1111	0.0189	0.0035	0.0043	0.0014	0.0016	0.0449	0.0253	0.0204	0.0671	0.0136	0.1021	0.0016
18	rs117608177	36656681	0.81	0.946104684087093	0.85	0.356744695657816	0.107581582840425	0.846875275072531	0.0123	0.0166	0.0163	0.0019	0.1728	0.005	0.0035	0.0524	0.0013	0.118	0.1643	0.0143	0.0025	0.1111	0.0189	0.0035	0.0043	0.0014	0.0016	0.0449	0.0253	0.0204	0.0671	0.0136	0.1022	0.0016
18	rs117696288	36666663	0.81	0.946104684087093	0.85	0.356744695657816	0.102561461633211	0.896857790342147	0.0123	0.0165	0.0163	0.0021	0.1728	0.005	0.0035	0.0523	0.0013	0.1183	0.1644	0.0142	0.0025	0.1113	0.0189	0.0035	0.0043	0.0014	0.0015	0.0446	0.0253	0.0204	0.067	0.0136	0.1021	0.0016
18	rs76212385	36677595	0.81	0.946104684087093	0.85	0.356744695657816	0.0992460821205112	0.955175867944917	0.0123	0.0165	0.0162	0.0023	0.1728	0.005	0.0035	0.0521	0.0013	0.1186	0.1646	0.0141	0.0025	0.1115	0.019	0.0035	0.0043	0.0015	0.0015	0.0443	0.0253	0.0203	0.0669	0.0135	0.102	0.0015
18	rs17662066	36692045	0.81	0.946104684087093	0.85	0.356744695657816	0.094052852305962	0.940923280685016	0.0123	0.0164	0.0162	0.0024	0.1728	0.005	0.0035	0.052	0.0013	0.1188	0.1647	0.0141	0.0025	0.1117	0.019	0.0035	0.0042	0.0015	0.0015	0.0442	0.0253	0.0203	0.0669	0.0135	0.1019	0.0015
18	rs1039807	36692703	0.81	0.946104684087093	0.85	0.356744695657816	0.0960488305424393	0.952163469556475	0.0123	0.0164	0.0162	0.0024	0.1728	0.005	0.0035	0.0521	0.0013	0.1188	0.1646	0.0141	0.0025	0.1117	0.019	0.0035	0.0042	0.0015	0.0015	0.0442	0.0253	0.0203	0.0669	0.0135	0.1019	0.0015
18	rs8096003	36696618	0.81	0.946104684087093	0.85	0.356744695657816	0.0954222537450492	0.928132405391116	0.0123	0.0163	0.0162	0.0024	0.1728	0.005	0.0035	0.052	0.0013	0.1189	0.1646	0.0141	0.0025	0.1117	0.019	0.0035	0.0042	0.0015	0.0015	0.0442	0.0253	0.0204	0.0669	0.0135	0.1019	0.0015
18	rs79752059	36720262	0.81	0.946104684087093	0.85	0.356744695657816	0.0954222537450492	0.936971770274814	0.0123	0.0162	0.0162	0.0025	0.1727	0.005	0.0035	0.052	0.0013	0.1189	0.1647	0.0141	0.0025	0.1118	0.0191	0.0035	0.0042	0.0015	0.0015	0.0441	0.0253	0.0204	0.0668	0.0135	0.1019	0.0015
18	rs56397768	36744383	0.81	0.946104684087093	0.85	0.356744695657816	0.102117216949144	0.96009484849772	0.0123	0.0162	0.0161	0.0025	0.1726	0.0051	0.0035	0.0518	0.0013	0.1191	0.1648	0.014	0.0025	0.1119	0.0192	0.0035	0.0041	0.0015	0.0015	0.0441	0.0253	0.0203	0.0666	0.0136	0.102	0.0015
18	rs117699542	36745175	0.81	0.946104684087093	0.85	0.356744695657816	0.102038945641638	0.957872758237826	0.0123	0.0162	0.0161	0.0025	0.1726	0.0051	0.0035	0.0518	0.0013	0.1191	0.1648	0.014	0.0025	0.1119	0.0192	0.0035	0.0041	0.0015	0.0015	0.0441	0.0253	0.0203	0.0666	0.0136	0.102	0.0015
18	rs72888318	36749851	0.81	0.946104684087093	0.85	0.356744695657816	0.104244705538319	0.992107932113456	0.0123	0.0161	0.016	0.0025	0.1725	0.0051	0.0035	0.0517	0.0013	0.1192	0.165	0.014	0.0025	0.112	0.0192	0.0035	0.0041	0.0015	0.0015	0.0441	0.0253	0.0202	0.0667	0.0136	0.1019	0.0015
18	rs7350989	36750129	0.81	0.946104684087093	0.85	0.356744695657816	0.103769568130063	0.992107932113456	0.0123	0.0161	0.016	0.0025	0.1725	0.0051	0.0035	0.0517	0.0013	0.1192	0.165	0.014	0.0025	0.1121	0.0192	0.0035	0.0041	0.0015	0.0015	0.0441	0.0253	0.0202	0.0667	0.0136	0.1019	0.0015
18	rs77977145	36777377	0.81	0.946104684087093	0.85	0.356744695657816	0.108690310937515	0.998822881248401	0.0123	0.016	0.0157	0.0026	0.1723	0.0051	0.0036	0.0516	0.0013	0.1193	0.1652	0.014	0.0025	0.1123	0.0193	0.0036	0.004	0.0016	0.0015	0.0441	0.0253	0.0201	0.0667	0.0136	0.1018	0.0016
18	rs10451380	36777391	0.81	0.946104684087093	0.85	0.356744695657816	0.110928907908136	0.992906871373375	0.0123	0.016	0.0157	0.0026	0.1723	0.0051	0.0036	0.0515	0.0013	0.1193	0.1653	0.0141	0.0025	0.1121	0.0193	0.0036	0.004	0.0016	0.0015	0.0441	0.0254	0.0202	0.0666	0.0136	0.1017	0.0016
18	rs77989815	36783414	0.81	0.946104684087093	0.85	0.356744695657816	0.104376927912801	0.960412372517274	0.0123	0.016	0.0157	0.0026	0.1722	0.0051	0.0036	0.0515	0.0014	0.1192	0.1654	0.0141	0.0025	0.1122	0.0194	0.0037	0.004	0.0016	0.0015	0.0441	0.0254	0.0201	0.0665	0.0136	0.1018	0.0016
