## Supplementary Tab. 3 for "Sparse haplotype-based fine-scale local ancestry inference at scale reveals recent selection on immune responses": 304206_file04 (part 145 of 161)

Chromosome	rs_number	hg19_GRCh37_Position	LDAS_26pop	-log10(p_LDAS_26pop)	LDAS_5continent	-log10(p_LDAS_5continent)	-log10(p_AAS_26pop)	-log10(p_AAS_5continent)	prob_ACB	prob_ASW	prob_BEB	prob_CDX	prob_CEU	prob_CHB	prob_CHS	prob_CLM	prob_ESN	prob_FIN	prob_GBR	prob_GIH	prob_GWD	prob_IBS	prob_ITU	prob_JPT	prob_KHV	prob_LWK	prob_MSL	prob_MXL	prob_PEL	prob_PJL	prob_PUR	prob_STU	prob_TSI	prob_YRI
18	rs72888345	36783678	0.81	0.946104684087093	0.85	0.356744695657816	0.10440338490002	0.962159122960256	0.0123	0.016	0.0157	0.0026	0.1722	0.0051	0.0036	0.0515	0.0014	0.1192	0.1654	0.0141	0.0025	0.1122	0.0194	0.0037	0.004	0.0016	0.0015	0.0441	0.0254	0.0201	0.0665	0.0136	0.1018	0.0016
18	rs117978859	36793948	0.81	0.946104684087093	0.85	0.356744695657816	0.100455543240384	0.968675212661196	0.0123	0.0159	0.0157	0.0026	0.1724	0.0052	0.0036	0.0515	0.0014	0.1188	0.1653	0.0141	0.0026	0.1122	0.0194	0.0037	0.004	0.0016	0.0015	0.044	0.0254	0.0202	0.0666	0.0136	0.1018	0.0016
18	rs16971699	36814582	0.81	0.946104684087093	0.85	0.356744695657816	0.107851355232441	0.988434416824634	0.0124	0.0158	0.0156	0.0026	0.173	0.0053	0.0036	0.0514	0.0014	0.1177	0.1652	0.0142	0.0027	0.1123	0.0195	0.0038	0.004	0.0017	0.0016	0.0439	0.0253	0.0202	0.0668	0.0137	0.1017	0.0016
18	rs59312450	36827112	0.81	0.946104684087093	0.85	0.356744695657816	0.108229740004121	1.00138325485407	0.0124	0.0158	0.0157	0.0027	0.173	0.0053	0.0037	0.0513	0.0014	0.1177	0.1653	0.0142	0.0027	0.1122	0.0195	0.0038	0.004	0.0017	0.0016	0.0438	0.0253	0.0201	0.0668	0.0137	0.1017	0.0016
18	rs117054653	36838897	0.81	0.946104684087093	0.85	0.356744695657816	0.0989899317193758	0.982370930638485	0.0124	0.0157	0.0157	0.0027	0.173	0.0053	0.0036	0.0513	0.0014	0.1178	0.1653	0.0142	0.0027	0.1123	0.0196	0.0038	0.004	0.0017	0.0016	0.0438	0.0252	0.0201	0.0667	0.0137	0.1017	0.0016
18	rs35772390	36849850	0.81	0.946104684087093	0.85	0.356744695657816	0.0983513681488436	0.963429877960147	0.0124	0.0157	0.0157	0.0027	0.173	0.0052	0.0036	0.0513	0.0014	0.1179	0.1652	0.0142	0.0027	0.1123	0.0196	0.0038	0.004	0.0017	0.0016	0.0437	0.0252	0.0201	0.0667	0.0138	0.1017	0.0016
18	rs17605546	36852398	0.81	0.946104684087093	0.85	0.356744695657816	0.0953472377449878	0.933970832583982	0.0123	0.0156	0.0157	0.0027	0.1729	0.0052	0.0036	0.0512	0.0014	0.1179	0.1652	0.0143	0.0027	0.1124	0.0196	0.0038	0.0039	0.0017	0.0016	0.0437	0.0251	0.0201	0.0667	0.0138	0.1017	0.0016
18	rs10502721	36860656	0.81	0.946104684087093	0.85	0.356744695657816	0.0936321022164462	0.905950715941549	0.0123	0.0156	0.0157	0.0027	0.1729	0.0052	0.0036	0.0511	0.0014	0.1179	0.1652	0.0143	0.0028	0.1125	0.0196	0.0039	0.0039	0.0017	0.0016	0.0436	0.0251	0.0202	0.0667	0.0139	0.1017	0.0016
18	rs1431697	36864584	0.81	0.946104684087093	0.85	0.356744695657816	0.105731554993845	0.885439736167394	0.0124	0.0148	0.0161	0.0029	0.1725	0.0052	0.0035	0.0504	0.0015	0.1181	0.1653	0.0145	0.003	0.1144	0.0199	0.004	0.0038	0.0019	0.0017	0.0428	0.025	0.0202	0.0663	0.0142	0.1007	0.0016
18	rs17679815	36869405	0.81	0.946104684087093	0.85	0.356744695657816	0.107473791089714	0.868446613913925	0.0124	0.0147	0.0161	0.0029	0.1726	0.0052	0.0035	0.0504	0.0015	0.1181	0.1653	0.0145	0.003	0.1145	0.0199	0.004	0.0038	0.0019	0.0017	0.0428	0.025	0.0202	0.0662	0.0143	0.1007	0.0016
18	rs76803179	36871107	0.81	0.946104684087093	0.85	0.356744695657816	0.107608541242039	0.869535887360775	0.0124	0.0147	0.0161	0.0029	0.1726	0.0052	0.0035	0.0504	0.0015	0.1181	0.1653	0.0145	0.003	0.1145	0.0199	0.004	0.0038	0.0019	0.0017	0.0428	0.025	0.0202	0.0662	0.0143	0.1007	0.0016
18	rs2032268	36884204	0.8	1.01658215824445	0.85	0.356744695657816	0.119474977699657	0.888252385769963	0.0124	0.0147	0.0161	0.0029	0.1727	0.0052	0.0035	0.0503	0.0015	0.1182	0.1654	0.0145	0.0031	0.1145	0.02	0.004	0.0038	0.0019	0.0017	0.0428	0.025	0.0202	0.0661	0.0143	0.1006	0.0016
18	rs117685376	36885710	0.8	1.01658215824445	0.85	0.356744695657816	0.120022061753291	0.905009210662966	0.0124	0.0147	0.0161	0.0029	0.1727	0.0052	0.0035	0.0503	0.0015	0.1182	0.1654	0.0145	0.0031	0.1145	0.02	0.004	0.0038	0.0019	0.0017	0.0428	0.025	0.0202	0.0661	0.0143	0.1006	0.0016
18	rs16971787	36890925	0.8	1.01658215824445	0.85	0.356744695657816	0.122109094888131	0.921198934323023	0.0124	0.0147	0.0161	0.0029	0.1727	0.0052	0.0035	0.0503	0.0015	0.1182	0.1654	0.0145	0.0031	0.1146	0.02	0.004	0.0038	0.0019	0.0017	0.0428	0.0251	0.0202	0.0661	0.0143	0.1005	0.0016
18	rs10502723	36898372	0.8	1.01658215824445	0.85	0.356744695657816	0.139378034313086	0.948202649108009	0.0126	0.0145	0.0165	0.0029	0.1727	0.0052	0.0035	0.0494	0.0016	0.1181	0.1655	0.0147	0.0032	0.1149	0.0201	0.004	0.0038	0.0019	0.0017	0.0425	0.0254	0.0201	0.0661	0.0144	0.1	0.0015
18	rs75962721	36902367	0.8	1.01658215824445	0.85	0.356744695657816	0.139978525013056	0.842698221002554	0.0126	0.0144	0.0166	0.0029	0.1729	0.0052	0.0035	0.0493	0.0016	0.1181	0.1656	0.0147	0.0032	0.115	0.0201	0.004	0.0037	0.0019	0.0017	0.0424	0.0255	0.02	0.066	0.0144	0.0998	0.0015
18	rs114838737	36907426	0.8	1.01658215824445	0.85	0.356744695657816	0.144870434889494	0.872338160888234	0.0126	0.0143	0.0166	0.0029	0.173	0.0052	0.0035	0.0493	0.0016	0.1181	0.1657	0.0147	0.0032	0.1151	0.0201	0.004	0.0037	0.0019	0.0017	0.0424	0.0255	0.02	0.0659	0.0144	0.0997	0.0015
18	rs77015802	36909544	0.8	1.01658215824445	0.85	0.356744695657816	0.146751127936218	0.869691520715289	0.0126	0.0143	0.0166	0.0029	0.173	0.0052	0.0035	0.0493	0.0016	0.1181	0.1657	0.0147	0.0032	0.1151	0.0201	0.004	0.0037	0.0019	0.0017	0.0424	0.0255	0.02	0.0659	0.0144	0.0997	0.0015
18	rs12954467	36910059	0.8	1.01658215824445	0.85	0.356744695657816	0.14792571831383	0.8693802597197	0.0126	0.0143	0.0166	0.0029	0.173	0.0052	0.0035	0.0492	0.0016	0.1181	0.1657	0.0147	0.0032	0.1151	0.0201	0.004	0.0037	0.0019	0.0017	0.0425	0.0255	0.0199	0.0658	0.0144	0.0997	0.0015
18	rs4800091	36915255	0.8	1.01658215824445	0.85	0.356744695657816	0.150390661658872	0.864558642417172	0.0126	0.0142	0.0167	0.0029	0.173	0.0052	0.0036	0.0491	0.0016	0.1181	0.1658	0.0147	0.0033	0.1151	0.0202	0.004	0.0037	0.0019	0.0017	0.0425	0.0255	0.02	0.0658	0.0144	0.0995	0.0015
18	rs17608231	36917678	0.8	1.01658215824445	0.85	0.356744695657816	0.150060606028345	0.855087099577554	0.0126	0.0142	0.0167	0.0028	0.1731	0.0052	0.0036	0.0491	0.0016	0.1182	0.1658	0.0147	0.0033	0.1152	0.0202	0.004	0.0037	0.0019	0.0017	0.0425	0.0256	0.0199	0.0658	0.0144	0.0995	0.0015
18	rs12966646	36921264	0.8	1.01658215824445	0.85	0.356744695657816	0.152579810529564	0.859276768584154	0.0126	0.0142	0.0167	0.0029	0.1731	0.0052	0.0036	0.0491	0.0016	0.1182	0.1659	0.0147	0.0033	0.1152	0.0202	0.004	0.0037	0.0019	0.0017	0.0425	0.0256	0.0199	0.0658	0.0144	0.0995	0.0015
18	rs71370355	36935104	0.8	1.01658215824445	0.85	0.356744695657816	0.142811937077549	0.794136702784151	0.0126	0.0142	0.0169	0.0029	0.1728	0.0053	0.0036	0.049	0.0016	0.1182	0.1659	0.0148	0.0033	0.1152	0.0202	0.004	0.0037	0.0019	0.0017	0.0424	0.0255	0.02	0.0658	0.0144	0.0993	0.0015
18	rs9962046	36945085	0.8	1.01658215824445	0.85	0.356744695657816	0.143036229727486	0.818802696579419	0.0127	0.0143	0.0171	0.0029	0.1727	0.0053	0.0036	0.0488	0.0017	0.1183	0.1658	0.015	0.0033	0.1153	0.0202	0.004	0.0037	0.002	0.0017	0.0424	0.0255	0.02	0.0658	0.0144	0.099	0.0015
18	rs1367839	36946849	0.8	1.01658215824445	0.85	0.356744695657816	0.149533410935599	0.81480858684467	0.0127	0.0143	0.0171	0.0029	0.1726	0.0054	0.0035	0.0488	0.0017	0.1183	0.1658	0.015	0.0033	0.1152	0.0203	0.004	0.0037	0.002	0.0017	0.0424	0.0255	0.02	0.0658	0.0144	0.099	0.0016
18	rs79921486	36947705	0.8	1.01658215824445	0.85	0.356744695657816	0.14890879552885	0.814962130314421	0.0127	0.0143	0.0172	0.0029	0.1726	0.0053	0.0035	0.0487	0.0017	0.1183	0.1658	0.015	0.0034	0.1152	0.0203	0.004	0.0037	0.002	0.0017	0.0424	0.0255	0.02	0.0658	0.0144	0.0989	0.0016
18	rs6507308	36949618	0.8	1.01658215824445	0.85	0.356744695657816	0.152513197490841	0.801626795434755	0.0127	0.0143	0.0172	0.0029	0.1728	0.0053	0.0035	0.0487	0.0017	0.1183	0.1657	0.0151	0.0034	0.1152	0.0203	0.004	0.0037	0.002	0.0017	0.0424	0.0255	0.02	0.0657	0.0144	0.0987	0.0015
18	rs12455905	36951051	0.8	1.01658215824445	0.85	0.356744695657816	0.150919644704605	0.783919499247904	0.0127	0.0143	0.0172	0.0029	0.1727	0.0053	0.0035	0.0487	0.0017	0.1182	0.1657	0.0151	0.0035	0.1151	0.0203	0.004	0.0037	0.002	0.0017	0.0424	0.0255	0.02	0.0657	0.0144	0.0986	0.0016
18	rs2589035	36964398	0.8	1.01658215824445	0.85	0.356744695657816	0.176009718637259	0.754648225633612	0.0126	0.0142	0.0173	0.003	0.1725	0.0055	0.0036	0.0488	0.0017	0.1185	0.1656	0.0153	0.0037	0.1143	0.0204	0.0051	0.0038	0.0021	0.0017	0.0421	0.0255	0.0202	0.0655	0.0146	0.0974	0.0016
18	rs16971892	36964495	0.8	1.01658215824445	0.85	0.356744695657816	0.174492460007706	0.757821460412782	0.0126	0.0142	0.0173	0.003	0.1725	0.0055	0.0036	0.0488	0.0016	0.1186	0.1655	0.0153	0.0037	0.1143	0.0203	0.0051	0.0039	0.0021	0.0017	0.0421	0.0255	0.0202	0.0655	0.0146	0.0974	0.0016
18	rs2849762	36966260	0.8	1.01658215824445	0.85	0.356744695657816	0.175358532705757	0.733417977697248	0.0126	0.0142	0.0173	0.003	0.1725	0.0054	0.0036	0.0488	0.0016	0.1187	0.1656	0.0153	0.0037	0.1142	0.0203	0.0052	0.0039	0.0021	0.0017	0.0421	0.0254	0.0203	0.0655	0.0146	0.0973	0.0016
18	rs78483017	36968985	0.8	1.01658215824445	0.85	0.356744695657816	0.155864929081947	0.688551649417222	0.0126	0.0142	0.0173	0.003	0.1725	0.0054	0.0036	0.0487	0.0016	0.1187	0.1657	0.0154	0.0037	0.1142	0.0204	0.0052	0.0039	0.0021	0.0017	0.0421	0.0254	0.0203	0.0654	0.0146	0.0972	0.0016
18	rs2849771	36979509	0.79	1.09022720934348	0.86	0.318862054747229	0.247961292567966	0.686036731509902	0.0125	0.0145	0.0176	0.0033	0.1695	0.0053	0.0041	0.0464	0.0018	0.1201	0.1678	0.0178	0.0044	0.1163	0.0205	0.0053	0.0042	0.0027	0.0015	0.0412	0.0249	0.0214	0.063	0.017	0.0925	0.0012
18	rs2849770	36980554	0.78	1.16707263834179	0.87	0.283849475516541	0.183895888743635	0.696405575395928	0.0123	0.014	0.0177	0.0031	0.1701	0.0049	0.0037	0.0467	0.0014	0.1237	0.1701	0.0184	0.0047	0.1168	0.02	0.0047	0.0039	0.0027	0.0012	0.0394	0.0236	0.0226	0.0632	0.0174	0.0889	0.0011
18	rs62100267	36988033	0.78	1.16707263834179	0.87	0.283849475516541	0.211596972847025	0.704576990621602	0.0123	0.014	0.0176	0.0031	0.1702	0.0049	0.0037	0.047	0.0014	0.1239	0.1704	0.0185	0.0047	0.1169	0.02	0.0046	0.0037	0.0027	0.0012	0.0393	0.0235	0.0226	0.0632	0.0175	0.0885	0.0011
18	rs117464845	36988062	0.78	1.16707263834179	0.87	0.283849475516541	0.211315453063286	0.702940998340977	0.0123	0.014	0.0176	0.0031	0.1702	0.0049	0.0037	0.047	0.0014	0.1239	0.1704	0.0185	0.0047	0.1169	0.02	0.0046	0.0037	0.0027	0.0012	0.0393	0.0235	0.0226	0.0632	0.0175	0.0885	0.0011
18	rs11877246	36988137	0.78	1.16707263834179	0.87	0.283849475516541	0.210391945347553	0.698632020160294	0.0123	0.014	0.0176	0.0031	0.1701	0.0049	0.0037	0.047	0.0014	0.1239	0.1704	0.0185	0.0047	0.1168	0.02	0.0046	0.0037	0.0027	0.0012	0.0393	0.0235	0.0226	0.0632	0.0175	0.0885	0.0011
18	rs72894247	36994040	0.78	1.16707263834179	0.87	0.283849475516541	0.212563785496562	0.72981761304892	0.0122	0.014	0.0175	0.0031	0.17	0.0049	0.0037	0.0471	0.0013	0.1242	0.1705	0.0185	0.0046	0.1171	0.0201	0.0046	0.0038	0.0026	0.0011	0.0391	0.0235	0.0227	0.0632	0.0177	0.0882	9e-04
18	rs77863686	37001785	0.78	1.16707263834179	0.87	0.283849475516541	0.214626496808067	0.741382562863533	0.0122	0.014	0.0175	0.0031	0.1701	0.0049	0.0037	0.0471	0.0013	0.1242	0.1705	0.0185	0.0046	0.1171	0.0201	0.0046	0.0038	0.0026	0.0011	0.0391	0.0235	0.0227	0.0632	0.0177	0.0882	9e-04
18	rs116981107	37001954	0.78	1.16707263834179	0.87	0.283849475516541	0.213856726995371	0.741683482747094	0.0122	0.014	0.0175	0.0031	0.1701	0.0049	0.0037	0.0471	0.0013	0.1242	0.1705	0.0185	0.0046	0.1171	0.0201	0.0046	0.0038	0.0026	0.0011	0.0391	0.0235	0.0227	0.0632	0.0177	0.0882	9e-04
18	rs1482969	37004505	0.78	1.16707263834179	0.87	0.283849475516541	0.2153571857779	0.741984429402902	0.0122	0.014	0.0175	0.0031	0.1701	0.0049	0.0038	0.0471	0.0013	0.1242	0.1705	0.0185	0.0046	0.1171	0.0201	0.0046	0.0038	0.0026	0.0011	0.0391	0.0235	0.0227	0.0632	0.0177	0.0881	9e-04
18	rs55840283	37011708	0.78	1.16707263834179	0.87	0.283849475516541	0.21418065119548	0.744392965187879	0.0122	0.014	0.0175	0.0031	0.1701	0.0049	0.0038	0.0471	0.0013	0.1242	0.1705	0.0185	0.0046	0.1172	0.0201	0.0046	0.0038	0.0026	0.0011	0.0391	0.0235	0.0226	0.0632	0.0177	0.0881	9e-04
18	rs117787283	37017037	0.78	1.16707263834179	0.87	0.283849475516541	0.215926463487442	0.746652518230117	0.0122	0.014	0.0175	0.0031	0.1701	0.0049	0.0038	0.0471	0.0013	0.1243	0.1706	0.0185	0.0046	0.1172	0.02	0.0046	0.0038	0.0026	0.0011	0.039	0.0235	0.0226	0.0633	0.0177	0.0881	9e-04
18	rs74767431	37030263	0.78	1.16707263834179	0.87	0.283849475516541	0.215641719194118	0.760694973323676	0.0121	0.014	0.0174	0.0031	0.1703	0.0049	0.0037	0.0471	0.0013	0.1243	0.1706	0.0185	0.0045	0.1174	0.02	0.0045	0.0038	0.0026	0.0011	0.039	0.0235	0.0225	0.0634	0.0177	0.088	9e-04
18	rs117133219	37031162	0.78	1.16707263834179	0.87	0.283849475516541	0.215519750479155	0.764328042299734	0.0121	0.014	0.0174	0.0032	0.1703	0.0049	0.0037	0.0471	0.0013	0.1243	0.1706	0.0185	0.0045	0.1174	0.02	0.0045	0.0038	0.0026	0.0011	0.0389	0.0236	0.0225	0.0634	0.0177	0.088	9e-04
18	rs1681050	37041930	0.78	1.16707263834179	0.87	0.283849475516541	0.218334828765106	0.787881024982511	0.0121	0.014	0.0174	0.0032	0.1704	0.0049	0.0037	0.047	0.0013	0.1244	0.1707	0.0186	0.0045	0.1175	0.0199	0.0045	0.0038	0.0026	0.0011	0.0389	0.0236	0.0224	0.0635	0.0177	0.0879	8e-04
18	rs1038337	37051206	0.78	1.16707263834179	0.87	0.283849475516541	0.22427572972845	0.802391930102571	0.0121	0.014	0.0174	0.0032	0.1704	0.0049	0.0037	0.047	0.0013	0.1245	0.1708	0.0186	0.0045	0.1175	0.0199	0.0045	0.0038	0.0026	0.0011	0.0389	0.0236	0.0224	0.0634	0.0177	0.0878	8e-04
18	rs1788922	37069446	0.78	1.16707263834179	0.87	0.283849475516541	0.233439083817658	0.790321007977761	0.012	0.014	0.0174	0.0032	0.1705	0.0048	0.0036	0.047	0.0013	0.1247	0.171	0.0186	0.0045	0.1174	0.0199	0.0045	0.0037	0.0026	0.001	0.0389	0.0236	0.0225	0.0633	0.0178	0.0877	8e-04
18	rs17684151	37085137	0.78	1.16707263834179	0.87	0.283849475516541	0.242936520302616	0.797956309642194	0.012	0.014	0.0174	0.0032	0.1706	0.0048	0.0036	0.047	0.0013	0.1248	0.1712	0.0185	0.0045	0.1174	0.0199	0.0044	0.0037	0.0026	0.001	0.039	0.0236	0.0225	0.0633	0.0178	0.0876	8e-04
18	rs117282603	37128965	0.78	1.16707263834179	0.87	0.283849475516541	0.257058534489753	0.823724156093798	0.012	0.014	0.0173	0.0032	0.1706	0.0048	0.0037	0.047	0.0013	0.1255	0.1713	0.0185	0.0045	0.117	0.0198	0.0044	0.0037	0.0026	0.001	0.039	0.0237	0.0226	0.0633	0.0178	0.0872	8e-04
18	rs7227718	37165174	0.78	1.16707263834179	0.87	0.283849475516541	0.277608370033638	0.840379491980106	0.012	0.014	0.0172	0.0032	0.1708	0.0048	0.0037	0.0471	0.0012	0.1263	0.1716	0.0184	0.0045	0.1167	0.0197	0.0044	0.0036	0.0025	0.001	0.039	0.0236	0.0226	0.0632	0.0178	0.0869	8e-04
18	rs75787432	37212710	0.78	1.16707263834179	0.87	0.283849475516541	0.280795110120481	0.831580490287931	0.012	0.014	0.0172	0.0032	0.1708	0.0048	0.0037	0.0471	0.0011	0.1265	0.1716	0.0184	0.0046	0.1167	0.0197	0.0044	0.0036	0.0025	0.001	0.0391	0.0237	0.0226	0.0631	0.0178	0.0867	8e-04
18	rs17620100	37220601	0.78	1.16707263834179	0.87	0.283849475516541	0.282065854200383	0.83296852042876	0.012	0.014	0.0172	0.0031	0.1708	0.0048	0.0037	0.0471	0.0011	0.1265	0.1717	0.0184	0.0046	0.1167	0.0197	0.0045	0.0036	0.0025	0.001	0.0391	0.0237	0.0226	0.0632	0.0178	0.0866	8e-04
18	rs17620780	37237603	0.78	1.16707263834179	0.87	0.283849475516541	0.284332556789489	0.805607185317706	0.0119	0.014	0.0171	0.0031	0.1706	0.0048	0.0037	0.0471	0.001	0.1267	0.1718	0.0184	0.0046	0.1166	0.0197	0.0045	0.0036	0.0025	9e-04	0.0391	0.0237	0.0225	0.0633	0.0178	0.0864	8e-04
18	rs16972120	37238306	0.78	1.16707263834179	0.87	0.283849475516541	0.28813199861843	0.815115679884186	0.0119	0.014	0.0171	0.0031	0.1706	0.0048	0.0037	0.0471	0.001	0.1268	0.1718	0.0184	0.0046	0.1166	0.0197	0.0045	0.0036	0.0025	9e-04	0.0391	0.0238	0.0225	0.0633	0.0177	0.0864	8e-04
18	rs1550715	37239437	0.78	1.16707263834179	0.87	0.283849475516541	0.288751956545341	0.81634429590487	0.0119	0.014	0.0171	0.0031	0.1706	0.0048	0.0037	0.0471	0.001	0.1268	0.1718	0.0184	0.0046	0.1166	0.0197	0.0045	0.0036	0.0025	9e-04	0.0391	0.0238	0.0225	0.0633	0.0177	0.0864	8e-04
18	rs670545	37241592	0.78	1.16707263834179	0.87	0.283849475516541	0.288847397893929	0.820186230289756	0.0119	0.014	0.017	0.0031	0.1706	0.0048	0.0038	0.0471	0.001	0.1269	0.1718	0.0184	0.0045	0.1167	0.0197	0.0045	0.0036	0.0025	0.001	0.0391	0.0237	0.0225	0.0634	0.0178	0.0864	8e-04
18	rs17621197	37246680	0.78	1.16707263834179	0.86	0.318862054747229	0.282065854200383	0.810051771170321	0.0119	0.014	0.017	0.003	0.1706	0.0048	0.0037	0.0471	0.001	0.127	0.1717	0.0184	0.0045	0.1172	0.0197	0.0045	0.0035	0.0025	0.001	0.0391	0.0237	0.0225	0.0634	0.0178	0.0864	7e-04
18	rs1444397	37252035	0.78	1.16707263834179	0.86	0.318862054747229	0.275045168597903	0.801626795434755	0.0119	0.014	0.017	0.0029	0.1706	0.0048	0.0037	0.0471	0.001	0.127	0.1717	0.0185	0.0045	0.1174	0.0196	0.0045	0.0035	0.0025	9e-04	0.0391	0.0237	0.0225	0.0634	0.0178	0.0864	7e-04
18	rs36019844	37254234	0.78	1.16707263834179	0.86	0.318862054747229	0.274116270548914	0.803922663939529	0.0119	0.014	0.017	0.0029	0.1706	0.0048	0.0037	0.0471	0.001	0.127	0.1717	0.0185	0.0045	0.1174	0.0196	0.0045	0.0035	0.0025	9e-04	0.0391	0.0237	0.0225	0.0634	0.0178	0.0864	7e-04
18	rs503075	37283833	0.78	1.16707263834179	0.86	0.318862054747229	0.266289099207912	0.801320784967719	0.0117	0.0141	0.0168	0.0028	0.1708	0.0047	0.0036	0.047	0.001	0.1274	0.1717	0.0186	0.0044	0.1174	0.0195	0.0044	0.0034	0.0024	9e-04	0.0393	0.0238	0.0225	0.0635	0.0177	0.0862	7e-04
18	rs116939458	37290607	0.78	1.16707263834179	0.86	0.318862054747229	0.249061111678645	0.801932830706549	0.0117	0.0143	0.0168	0.0027	0.1712	0.0047	0.0036	0.0471	0.001	0.1277	0.1714	0.0187	0.0043	0.1174	0.0195	0.0044	0.0033	0.0023	9e-04	0.0395	0.0235	0.0225	0.0635	0.0177	0.0861	7e-04
18	rs72904035	37295260	0.78	1.16707263834179	0.86	0.318862054747229	0.246557419523292	0.825109431649336	0.0117	0.0143	0.0167	0.0027	0.1716	0.0047	0.0036	0.0471	0.001	0.1278	0.1714	0.0187	0.0043	0.1174	0.0194	0.0043	0.0033	0.0022	9e-04	0.0396	0.0233	0.0225	0.0636	0.0176	0.0859	7e-04
18	rs1567820	37308349	0.78	1.16707263834179	0.86	0.318862054747229	0.261651690488499	0.865180476910368	0.0117	0.0144	0.0167	0.0027	0.1718	0.0048	0.0036	0.047	0.001	0.1279	0.1713	0.0188	0.0043	0.1174	0.0194	0.0043	0.0033	0.0022	0.001	0.0397	0.0232	0.0226	0.0636	0.0176	0.0857	7e-04
18	rs74670110	37318538	0.78	1.16707263834179	0.86	0.318862054747229	0.257103350424016	0.8693802597197	0.0117	0.0144	0.0167	0.0027	0.1718	0.0048	0.0036	0.0477	0.001	0.1277	0.1714	0.0188	0.0043	0.1174	0.0194	0.0043	0.0033	0.0022	0.001	0.0397	0.0232	0.0226	0.0629	0.0176	0.0857	7e-04
18	rs66520948	37332079	0.78	1.16707263834179	0.86	0.318862054747229	0.25656584036027	0.871559566238168	0.0117	0.0144	0.0167	0.0027	0.1718	0.0047	0.0036	0.0478	0.001	0.1277	0.1714	0.0188	0.0043	0.1174	0.0194	0.0043	0.0033	0.0022	0.001	0.0397	0.0232	0.0226	0.0629	0.0176	0.0857	7e-04
18	rs62099004	37342916	0.78	1.16707263834179	0.86	0.318862054747229	0.256700160366659	0.874207368661123	0.0117	0.0144	0.0167	0.0027	0.1718	0.0047	0.0036	0.0478	0.001	0.1277	0.1714	0.0188	0.0043	0.1174	0.0194	0.0043	0.0033	0.0022	0.001	0.0397	0.0232	0.0226	0.0628	0.0176	0.0857	7e-04
18	rs116976532	37349354	0.78	1.16707263834179	0.86	0.318862054747229	0.255850114591153	0.875453961867906	0.0117	0.0144	0.0167	0.0027	0.1718	0.0047	0.0036	0.0478	0.001	0.1277	0.1715	0.0188	0.0043	0.1175	0.0194	0.0043	0.0033	0.0022	0.001	0.0397	0.0232	0.0225	0.0628	0.0176	0.0857	7e-04
18	rs71351310	37355917	0.78	1.16707263834179	0.86	0.318862054747229	0.255939520660433	0.875298117847245	0.0117	0.0144	0.0167	0.0027	0.1718	0.0046	0.0036	0.0478	0.001	0.1278	0.1715	0.0188	0.0043	0.1175	0.0194	0.0043	0.0033	0.0022	0.001	0.0396	0.0232	0.0225	0.0628	0.0176	0.0857	7e-04
18	rs9960702	37358825	0.78	1.16707263834179	0.86	0.318862054747229	0.255716037446364	0.874674798525154	0.0117	0.0144	0.0167	0.0027	0.1718	0.0046	0.0036	0.0478	0.001	0.1278	0.1715	0.0188	0.0043	0.1175	0.0194	0.0043	0.0033	0.0022	0.001	0.0396	0.0232	0.0225	0.0628	0.0176	0.0858	7e-04
18	rs72887973	37360278	0.78	1.16707263834179	0.86	0.318862054747229	0.255314036132419	0.87124816827015	0.0117	0.0144	0.0167	0.0027	0.1718	0.0046	0.0036	0.0478	0.001	0.1278	0.1715	0.0188	0.0043	0.1175	0.0194	0.0043	0.0033	0.0022	0.001	0.0397	0.0232	0.0226	0.0629	0.0176	0.0857	7e-04
18	rs67334951	37362063	0.78	1.16707263834179	0.86	0.318862054747229	0.255358685898269	0.870002804560457	0.0117	0.0144	0.0167	0.0027	0.1718	0.0046	0.0036	0.0478	0.001	0.1278	0.1715	0.0188	0.0043	0.1175	0.0194	0.0043	0.0033	0.0022	0.001	0.0397	0.0232	0.0226	0.0629	0.0176	0.0857	7e-04
18	rs1513681	37365729	0.78	1.16707263834179	0.86	0.318862054747229	0.255447998215426	0.867979868227049	0.0117	0.0144	0.0167	0.0027	0.1718	0.0045	0.0036	0.0478	0.001	0.1278	0.1715	0.0188	0.0043	0.1175	0.0195	0.0043	0.0033	0.0022	0.001	0.0397	0.0232	0.0226	0.0629	0.0176	0.0857	7e-04
18	rs8091935	37385594	0.78	1.16707263834179	0.86	0.318862054747229	0.205571024131821	0.865025009670294	0.0116	0.0146	0.0166	0.0027	0.172	0.0046	0.0036	0.0479	9e-04	0.1278	0.1719	0.0189	0.0039	0.1175	0.0193	0.0043	0.0033	0.0023	9e-04	0.0395	0.0231	0.0226	0.0629	0.0176	0.0854	7e-04
18	rs78087451	37394970	0.78	1.16707263834179	0.86	0.318862054747229	0.205333612046856	0.864714092422642	0.0116	0.0146	0.0166	0.0027	0.172	0.0046	0.0036	0.0479	9e-04	0.1278	0.1719	0.0189	0.0039	0.1174	0.0193	0.0043	0.0033	0.0023	9e-04	0.0395	0.0231	0.0226	0.0629	0.0176	0.0854	7e-04
18	rs75418319	37395053	0.78	1.16707263834179	0.85	0.356744695657816	0.205333612046856	0.864247759648201	0.0116	0.0146	0.0166	0.0027	0.172	0.0046	0.0036	0.0479	9e-04	0.1278	0.1719	0.0189	0.0039	0.1174	0.0193	0.0043	0.0033	0.0023	9e-04	0.0395	0.0231	0.0226	0.0629	0.0176	0.0854	7e-04
18	rs11660497	37397565	0.78	1.16707263834179	0.85	0.356744695657816	0.205017303981157	0.863315249352881	0.0116	0.0146	0.0166	0.0027	0.172	0.0046	0.0036	0.0479	9e-04	0.1278	0.1719	0.0189	0.0039	0.1174	0.0193	0.0043	0.0033	0.0023	9e-04	0.0395	0.0231	0.0226	0.0629	0.0176	0.0855	7e-04
18	rs12957463	37412228	0.78	1.16707263834179	0.85	0.356744695657816	0.191563066340612	0.828189567786197	0.0116	0.0146	0.0166	0.0027	0.172	0.0046	0.0036	0.0479	0.001	0.1276	0.1719	0.0189	0.0039	0.1175	0.0194	0.0043	0.0033	0.0023	0.001	0.0395	0.0231	0.0225	0.0629	0.0177	0.0854	8e-04
18	rs62099028	37421222	0.78	1.16707263834179	0.85	0.356744695657816	0.201477850189514	0.839761388845659	0.0115	0.0147	0.0163	0.0029	0.1725	0.0046	0.0035	0.0481	0.001	0.1269	0.1717	0.0191	0.004	0.1177	0.0194	0.0043	0.0032	0.0023	0.001	0.0396	0.0229	0.0227	0.0631	0.018	0.0847	8e-04
18	rs117338249	37422632	0.78	1.16707263834179	0.85	0.356744695657816	0.194197027766583	0.780722933171924	0.0114	0.0147	0.0162	0.0029	0.1724	0.0047	0.0035	0.0482	0.001	0.1266	0.1715	0.0191	0.0041	0.1175	0.0195	0.0044	0.0032	0.0024	0.0011	0.0397	0.023	0.0227	0.0631	0.0181	0.0847	8e-04
18	rs56759062	37426101	0.78	1.16707263834179	0.85	0.356744695657816	0.191905461320293	0.755856735399758	0.0113	0.0148	0.0162	0.0031	0.1716	0.0049	0.0037	0.0484	0.001	0.1262	0.171	0.0194	0.0042	0.1175	0.0195	0.0045	0.0033	0.0025	0.0011	0.0395	0.0233	0.0228	0.0631	0.0184	0.0844	9e-04
18	rs1513690	37430970	0.78	1.16707263834179	0.85	0.356744695657816	0.177134483592917	0.725771884380912	0.0113	0.0148	0.0161	0.0032	0.1714	0.0049	0.0039	0.0486	0.001	0.1254	0.1709	0.0195	0.0042	0.1174	0.0196	0.0045	0.0034	0.0025	0.0011	0.0394	0.0236	0.0229	0.0632	0.0185	0.0843	9e-04
18	rs17702891	37442362	0.78	1.16707263834179	0.85	0.356744695657816	0.15654043944169	0.690180056494469	0.0117	0.0149	0.016	0.0034	0.171	0.0051	0.0041	0.0489	0.001	0.1241	0.1706	0.0196	0.0041	0.1172	0.0197	0.0047	0.0036	0.0025	0.0011	0.0394	0.0238	0.023	0.0633	0.0187	0.0841	9e-04
18	rs2862264	37457047	0.78	1.16707263834179	0.85	0.356744695657816	0.149204472634502	0.671874171145147	0.0117	0.015	0.0158	0.0034	0.1714	0.0052	0.0041	0.0491	0.001	0.1238	0.1704	0.0194	0.0041	0.1171	0.0198	0.0046	0.0035	0.0024	0.0011	0.0396	0.0236	0.023	0.0633	0.0188	0.084	0.001
18	rs117329447	37476635	0.78	1.16707263834179	0.85	0.356744695657816	0.145258359301871	0.626465909119728	0.0118	0.015	0.0158	0.0035	0.1714	0.0053	0.0041	0.0492	0.001	0.1236	0.1705	0.0193	0.0041	0.1169	0.0198	0.0046	0.0035	0.0024	0.0011	0.0397	0.0235	0.0228	0.0633	0.0189	0.084	0.001
18	rs12604805	37481175	0.78	1.16707263834179	0.85	0.356744695657816	0.146881363167839	0.621691361537928	0.0119	0.0149	0.0157	0.0036	0.1712	0.0056	0.0042	0.0497	0.001	0.1232	0.1706	0.0191	0.0042	0.1165	0.0199	0.0046	0.0035	0.0024	0.0012	0.0399	0.0233	0.0225	0.0635	0.019	0.084	0.0012
18	rs11661255	37491815	0.78	1.16707263834179	0.85	0.356744695657816	0.143100351929379	0.597376109136744	0.0119	0.0149	0.0157	0.0036	0.1713	0.0056	0.0042	0.0497	0.001	0.1232	0.1706	0.019	0.0042	0.1166	0.0199	0.0046	0.0035	0.0024	0.0012	0.0399	0.0233	0.0225	0.0635	0.019	0.084	0.0012
18	rs34396332	37493488	0.78	1.16707263834179	0.85	0.356744695657816	0.143999863781458	0.600958492832139	0.0119	0.0148	0.0157	0.0036	0.1713	0.0056	0.0042	0.0497	0.001	0.1232	0.1706	0.019	0.0042	0.1166	0.0199	0.0046	0.0035	0.0024	0.0012	0.0399	0.0233	0.0225	0.0635	0.019	0.0839	0.0012
18	rs8091084	37494464	0.78	1.16707263834179	0.85	0.356744695657816	0.143967680461326	0.603110369996261	0.0119	0.0149	0.0157	0.0036	0.1713	0.0056	0.0042	0.0497	0.001	0.1231	0.1706	0.019	0.0042	0.1165	0.0199	0.0046	0.0035	0.0024	0.0012	0.0399	0.0233	0.0225	0.0635	0.019	0.0839	0.0012
18	rs79175930	37497964	0.78	1.16707263834179	0.85	0.356744695657816	0.143678223583479	0.614473617747617	0.0119	0.0149	0.0157	0.0036	0.1713	0.0056	0.0042	0.0498	0.001	0.1231	0.1705	0.019	0.0042	0.1165	0.0199	0.0046	0.0035	0.0024	0.0012	0.0399	0.0233	0.0225	0.0635	0.019	0.0839	0.0012
18	rs62097908	37513230	0.78	1.16707263834179	0.85	0.356744695657816	0.14451538026251	0.589941188931606	0.012	0.0148	0.0157	0.0036	0.1714	0.0057	0.0042	0.0498	0.0011	0.1228	0.1705	0.0191	0.0042	0.1163	0.0201	0.0046	0.0036	0.0024	0.0012	0.0399	0.0232	0.0224	0.0636	0.0191	0.0839	0.0012
18	rs75541167	37514585	0.78	1.16707263834179	0.85	0.356744695657816	0.144321932894438	0.586517230289519	0.012	0.0148	0.0157	0.0036	0.1714	0.0057	0.0042	0.0498	0.0011	0.1228	0.1705	0.0191	0.0042	0.1163	0.0201	0.0046	0.0036	0.0024	0.0012	0.0399	0.0232	0.0224	0.0636	0.0191	0.0839	0.0012
18	rs77028645	37528951	0.78	1.16707263834179	0.85	0.356744695657816	0.148318485278724	0.577410202199999	0.012	0.0147	0.0157	0.0037	0.1714	0.0057	0.0043	0.0499	0.0011	0.1226	0.1706	0.0191	0.0042	0.116	0.0202	0.0046	0.0036	0.0024	0.0012	0.0398	0.0231	0.0223	0.0636	0.0192	0.0838	0.0012
18	rs16972491	37540541	0.78	1.16707263834179	0.85	0.356744695657816	0.161042006674295	0.565085922672098	0.012	0.0146	0.0158	0.0038	0.1714	0.0058	0.0044	0.05	0.0012	0.1225	0.1707	0.0192	0.0042	0.1156	0.0205	0.0047	0.0036	0.0024	0.0012	0.0397	0.023	0.0222	0.0636	0.0194	0.0836	0.0012
18	rs167402	37541611	0.78	1.16707263834179	0.85	0.356744695657816	0.161282821832492	0.55760989768444	0.012	0.0146	0.0158	0.0038	0.1714	0.0058	0.0044	0.05	0.0012	0.1225	0.1707	0.0192	0.0042	0.1156	0.0205	0.0047	0.0036	0.0024	0.0012	0.0397	0.023	0.0222	0.0636	0.0194	0.0836	0.0012
18	rs12150851	37541626	0.78	1.16707263834179	0.85	0.356744695657816	0.161317241233828	0.55760989768444	0.012	0.0146	0.0158	0.0038	0.1714	0.0058	0.0044	0.05	0.0012	0.1225	0.1707	0.0192	0.0042	0.1156	0.0205	0.0047	0.0036	0.0024	0.0012	0.0397	0.023	0.0222	0.0636	0.0194	0.0835	0.0012
18	rs116889569	37542679	0.78	1.16707263834179	0.85	0.356744695657816	0.161799565314387	0.53546926580406	0.012	0.0146	0.0158	0.0039	0.1713	0.0058	0.0044	0.05	0.0012	0.1224	0.1707	0.0192	0.0042	0.1154	0.0206	0.0047	0.0036	0.0024	0.0012	0.0396	0.023	0.0221	0.0636	0.0195	0.0835	0.0013
18	rs117415657	37543748	0.78	1.16707263834179	0.85	0.356744695657816	0.16663418905623	0.531290562561361	0.012	0.0146	0.0158	0.0039	0.1711	0.0058	0.0044	0.0499	0.0012	0.1224	0.1707	0.0193	0.0043	0.1153	0.0207	0.0047	0.0036	0.0024	0.0012	0.0395	0.023	0.0221	0.0635	0.0196	0.0835	0.0013
18	rs34112764	37549233	0.78	1.16707263834179	0.85	0.356744695657816	0.171302474045403	0.52503786196369	0.0121	0.0146	0.0158	0.0039	0.171	0.0059	0.0045	0.0499	0.0013	0.1224	0.1706	0.0193	0.0043	0.1152	0.0208	0.0048	0.0036	0.0025	0.0013	0.0394	0.023	0.0221	0.0634	0.0197	0.0836	0.0013
18	rs11082163	37556005	0.78	1.16707263834179	0.85	0.356744695657816	0.17240971342238	0.529204274829661	0.0121	0.0146	0.0158	0.0039	0.171	0.0059	0.0045	0.0499	0.0013	0.1224	0.1706	0.0193	0.0043	0.1152	0.0208	0.0048	0.0036	0.0025	0.0012	0.0394	0.023	0.0221	0.0634	0.0197	0.0836	0.0013
18	rs72897252	37563524	0.78	1.16707263834179	0.85	0.356744695657816	0.169631664914486	0.538678443171292	0.0121	0.0146	0.0158	0.0039	0.171	0.0059	0.0045	0.0499	0.0013	0.1224	0.1706	0.0194	0.0043	0.1152	0.0208	0.0048	0.0037	0.0025	0.0012	0.0394	0.023	0.0221	0.0635	0.0197	0.0836	0.0013
18	rs8098968	37575759	0.78	1.16707263834179	0.85	0.356744695657816	0.167618150939978	0.534493506345152	0.0121	0.0146	0.0158	0.0039	0.1709	0.0059	0.0045	0.0498	0.0013	0.1224	0.1706	0.0194	0.0043	0.1151	0.0208	0.0048	0.0037	0.0025	0.0012	0.0394	0.023	0.0221	0.0635	0.0197	0.0836	0.0013
18	rs72897263	37580644	0.78	1.16707263834179	0.85	0.356744695657816	0.168428934916733	0.517973955438827	0.0121	0.0146	0.0157	0.0039	0.1708	0.0059	0.0045	0.0498	0.0013	0.1224	0.1705	0.0195	0.0043	0.1151	0.0209	0.0048	0.0037	0.0025	0.0013	0.0394	0.0231	0.0222	0.0635	0.0197	0.0834	0.0013
18	rs62097917	37593164	0.78	1.16707263834179	0.84	0.397589870063919	0.169419056087554	0.506392089881121	0.0121	0.0145	0.0157	0.004	0.1707	0.0059	0.0045	0.0497	0.0013	0.1224	0.1703	0.0195	0.0043	0.115	0.021	0.0048	0.0037	0.0025	0.0013	0.0394	0.0232	0.0222	0.0635	0.0198	0.0833	0.0013
18	rs17634015	37597654	0.78	1.16707263834179	0.84	0.397589870063919	0.167371843477133	0.492008882964021	0.0122	0.0145	0.0157	0.004	0.1706	0.0059	0.0046	0.0497	0.0013	0.1224	0.1702	0.0196	0.0042	0.115	0.021	0.0049	0.0037	0.0025	0.0013	0.0394	0.0233	0.0222	0.0635	0.0198	0.0832	0.0014
18	rs12965445	37604680	0.79	1.09022720934348	0.84	0.397589870063919	0.172195085408896	0.473133263052596	0.0122	0.0145	0.0157	0.004	0.1705	0.006	0.0046	0.0496	0.0013	0.1224	0.17	0.0196	0.0043	0.1148	0.0212	0.0048	0.0038	0.0025	0.0013	0.0393	0.0233	0.0222	0.0636	0.0199	0.0832	0.0014
18	rs117082613	37610952	0.79	1.09022720934348	0.84	0.397589870063919	0.177753051213413	0.471242754429821	0.0122	0.0145	0.0156	0.004	0.1704	0.0061	0.0046	0.0495	0.0013	0.1224	0.17	0.0197	0.0043	0.1147	0.0212	0.0048	0.0038	0.0025	0.0013	0.0393	0.0233	0.0222	0.0636	0.0199	0.0831	0.0014
18	rs71351319	37621305	0.79	1.09022720934348	0.84	0.397589870063919	0.179103657560781	0.460880375432079	0.0122	0.0145	0.0155	0.0041	0.1704	0.0061	0.0046	0.0496	0.0014	0.1222	0.1697	0.0199	0.0043	0.1146	0.0211	0.0048	0.0038	0.0025	0.0013	0.0393	0.0232	0.0223	0.0637	0.02	0.0832	0.0014
18	rs117780882	37621583	0.79	1.09022720934348	0.84	0.397589870063919	0.181011795636426	0.458868764585432	0.0122	0.0145	0.0155	0.0041	0.1704	0.0061	0.0046	0.0496	0.0014	0.1221	0.1697	0.0199	0.0043	0.1145	0.0211	0.0048	0.0038	0.0025	0.0013	0.0393	0.0232	0.0223	0.0637	0.02	0.0832	0.0014
18	rs62097925	37626756	0.8	1.01658215824445	0.84	0.397589870063919	0.144032051390742	0.369989442003854	0.0123	0.0146	0.015	0.0042	0.17	0.0065	0.0048	0.0503	0.0014	0.12	0.1684	0.0208	0.0044	0.1138	0.0208	0.0046	0.004	0.0026	0.0014	0.0392	0.0232	0.0228	0.0638	0.021	0.0841	0.0016
18	rs7226402	37649781	0.8	1.01658215824445	0.84	0.397589870063919	0.133027956174427	0.356285151978289	0.0123	0.0146	0.0151	0.0043	0.1694	0.0066	0.0049	0.0501	0.0014	0.1197	0.1678	0.0213	0.0044	0.114	0.021	0.0045	0.0041	0.0026	0.0014	0.0394	0.023	0.0229	0.0636	0.0213	0.0844	0.0016
18	rs116996249	37653403	0.8	1.01658215824445	0.84	0.397589870063919	0.130738055021381	0.353038067993508	0.0123	0.0146	0.0151	0.0043	0.1694	0.0065	0.0049	0.0501	0.0014	0.1197	0.1678	0.0213	0.0044	0.114	0.021	0.0045	0.0041	0.0026	0.0014	0.0394	0.023	0.0229	0.0636	0.0214	0.0845	0.0016
18	rs12605588	37653536	0.8	1.01658215824445	0.84	0.397589870063919	0.130646957943617	0.352663952025324	0.0123	0.0146	0.0151	0.0043	0.1694	0.0065	0.0049	0.0501	0.0014	0.1197	0.1678	0.0213	0.0044	0.114	0.021	0.0045	0.0041	0.0026	0.0014	0.0394	0.023	0.0229	0.0636	0.0214	0.0845	0.0016
18	rs62097930	37661549	0.8	1.01658215824445	0.84	0.397589870063919	0.127004666182259	0.359540704723624	0.0123	0.0146	0.0151	0.0043	0.1693	0.0064	0.0048	0.0502	0.0014	0.1197	0.1678	0.0213	0.0043	0.1139	0.021	0.0045	0.0041	0.0026	0.0014	0.0394	0.023	0.0229	0.0636	0.0214	0.0846	0.0016
18	rs1665874	37671491	0.81	0.946104684087093	0.84	0.397589870063919	0.12658726618281	0.348183447255565	0.0125	0.0146	0.0152	0.0043	0.1688	0.0065	0.0049	0.0503	0.0014	0.1196	0.167	0.0221	0.0043	0.1138	0.0213	0.0046	0.0041	0.0026	0.0014	0.0392	0.0229	0.0232	0.0634	0.0215	0.0841	0.0016
18	rs2051269	37681559	0.81	0.946104684087093	0.84	0.397589870063919	0.133611874873069	0.371254024932243	0.0125	0.0146	0.0152	0.0044	0.1687	0.0066	0.0049	0.0503	0.0014	0.1196	0.1667	0.0222	0.0043	0.1138	0.0214	0.0046	0.0042	0.0026	0.0014	0.0392	0.0229	0.0233	0.0633	0.0216	0.0839	0.0016
18	rs17715143	37686796	0.87	0.587631181685492	0.84	0.397589870063919	0.168852858450763	0.481257619688119	0.0119	0.0142	0.0153	0.0038	0.1608	0.0074	0.0049	0.053	0.0012	0.1116	0.1671	0.0294	0.0033	0.1154	0.0274	0.0049	0.0045	0.0031	0.0012	0.0388	0.021	0.0261	0.0659	0.0231	0.078	0.0013
18	rs17642617	37689533	0.87	0.587631181685492	0.84	0.397589870063919	0.094599117791107	0.269713202955679	0.0119	0.0142	0.0154	0.0038	0.1608	0.0074	0.0049	0.053	0.0012	0.1116	0.1671	0.0295	0.0033	0.1155	0.0274	0.0049	0.0045	0.0031	0.0012	0.0389	0.021	0.0262	0.066	0.0232	0.078	0.0013
18	rs12232697	37690899	0.87	0.587631181685492	0.84	0.397589870063919	0.0904780218401061	0.264320271843822	0.0119	0.0142	0.0154	0.0038	0.1607	0.0074	0.0049	0.053	0.0012	0.1115	0.167	0.0295	0.0033	0.1156	0.0275	0.0049	0.0045	0.0031	0.0012	0.0389	0.021	0.0262	0.0659	0.0233	0.0779	0.0014
18	rs8095194	37701023	0.88	0.538208189821859	0.84	0.397589870063919	0.110819053376275	0.12426706791209	0.0124	0.0142	0.0148	0.0037	0.1614	0.008	0.0048	0.0533	0.0012	0.1102	0.1667	0.0298	0.0031	0.116	0.0273	0.0048	0.0044	0.0031	0.0012	0.0399	0.0203	0.0262	0.0666	0.0234	0.0774	0.0013
18	rs1941473	37702402	0.88	0.538208189821859	0.84	0.397589870063919	0.109860691558395	0.117282286432709	0.0124	0.0142	0.0148	0.0037	0.1613	0.008	0.0048	0.0533	0.0012	0.1101	0.1667	0.0298	0.0031	0.1159	0.0274	0.0048	0.0043	0.0031	0.0012	0.0399	0.0203	0.0262	0.0665	0.0235	0.0775	0.0013
18	rs2032185	37702482	0.88	0.538208189821859	0.84	0.397589870063919	0.110079292398465	0.112824518922755	0.0124	0.0142	0.0148	0.0037	0.1613	0.008	0.0048	0.0533	0.0012	0.1101	0.1667	0.0299	0.0031	0.1159	0.0274	0.0048	0.0043	0.0031	0.0012	0.0399	0.0203	0.0262	0.0665	0.0235	0.0775	0.0013
18	rs16960159	37703874	0.88	0.538208189821859	0.84	0.397589870063919	0.109969958410794	0.106345498243256	0.0124	0.0143	0.0148	0.0037	0.1612	0.008	0.0048	0.0533	0.0012	0.11	0.1666	0.0299	0.0031	0.116	0.0274	0.0047	0.0043	0.0031	0.0012	0.04	0.0202	0.0262	0.0665	0.0235	0.0776	0.0013
18	rs12963175	37704292	0.88	0.538208189821859	0.84	0.397589870063919	0.109587818096263	0.105846842146596	0.0124	0.0143	0.0148	0.0037	0.1613	0.008	0.0048	0.0533	0.0012	0.1101	0.1665	0.0299	0.0031	0.116	0.0274	0.0047	0.0043	0.0031	0.0012	0.04	0.0202	0.0262	0.0665	0.0235	0.0776	0.0013
18	rs62099194	37715386	0.88	0.538208189821859	0.84	0.397589870063919	0.104482780888598	0.104191205313512	0.0125	0.0142	0.0147	0.0037	0.1613	0.008	0.0048	0.0534	0.0012	0.1108	0.1662	0.0299	0.003	0.1161	0.0272	0.0047	0.0043	0.003	0.0012	0.04	0.0202	0.0262	0.0666	0.0233	0.0777	0.0012
18	rs4640262	37719350	0.88	0.538208189821859	0.84	0.397589870063919	0.0939537453270856	0.107596088542821	0.0125	0.0142	0.0147	0.0036	0.1614	0.0078	0.0048	0.0534	0.0012	0.1108	0.1662	0.0299	0.003	0.1161	0.0272	0.0047	0.0043	0.003	0.0012	0.0401	0.0201	0.0263	0.0665	0.0233	0.0776	0.0012
18	rs56029382	37720051	0.88	0.538208189821859	0.84	0.397589870063919	0.0961493221239377	0.113847400842463	0.0125	0.0142	0.0147	0.0036	0.1615	0.0078	0.0047	0.0535	0.0012	0.1109	0.1659	0.0301	0.0029	0.1162	0.0273	0.0047	0.0043	0.0029	0.0012	0.0402	0.0199	0.0263	0.0666	0.0233	0.0778	0.0012
18	rs117631864	37721978	0.88	0.538208189821859	0.84	0.397589870063919	0.104906860304309	0.13113168761125	0.0127	0.0142	0.0144	0.0036	0.1615	0.0077	0.0046	0.0541	0.0011	0.1115	0.165	0.0306	0.0028	0.1165	0.0273	0.0046	0.0042	0.0026	0.0011	0.0404	0.0193	0.0265	0.0665	0.0234	0.0781	0.0011
18	rs62099204	37722425	0.88	0.538208189821859	0.84	0.397589870063919	0.109424295355276	0.158657391375239	0.0128	0.0142	0.0144	0.0036	0.1615	0.0077	0.0046	0.0542	0.0011	0.1116	0.1648	0.0307	0.0027	0.1166	0.0274	0.0045	0.0042	0.0025	0.0011	0.0405	0.0192	0.0264	0.0665	0.0234	0.0782	0.001
18	rs4359518	37725664	0.88	0.538208189821859	0.84	0.397589870063919	0.104006967983049	0.130412110841988	0.0128	0.0142	0.0144	0.0036	0.1615	0.0077	0.0046	0.0544	0.0011	0.1116	0.1646	0.0308	0.0027	0.1166	0.0274	0.0045	0.0042	0.0025	0.0011	0.0407	0.0191	0.0265	0.0665	0.0235	0.0782	0.001
18	rs117306890	37725971	0.88	0.538208189821859	0.84	0.397589870063919	0.104112587421564	0.125948150301075	0.0128	0.0142	0.0144	0.0036	0.1615	0.0077	0.0046	0.0544	0.0011	0.1116	0.1646	0.0308	0.0027	0.1166	0.0275	0.0045	0.0042	0.0025	0.0011	0.0407	0.019	0.0265	0.0665	0.0235	0.0782	0.001
18	rs4328514	37726042	0.88	0.538208189821859	0.84	0.397589870063919	0.104747705347177	0.125682155692457	0.0128	0.0142	0.0144	0.0036	0.1615	0.0077	0.0046	0.0544	0.0011	0.1116	0.1645	0.0307	0.0027	0.1168	0.0275	0.0045	0.0042	0.0025	0.0011	0.0407	0.0191	0.0263	0.0665	0.0235	0.0783	0.001
18	rs72899148	37731252	0.88	0.538208189821859	0.84	0.397589870063919	0.106533468834504	0.11444570419554	0.0128	0.0142	0.0143	0.0036	0.1615	0.0077	0.0046	0.0544	0.0011	0.1115	0.1645	0.0307	0.0027	0.1167	0.0275	0.0045	0.0042	0.0025	0.0011	0.0408	0.0191	0.0263	0.0666	0.0235	0.0783	0.001
18	rs111344953	37744705	0.88	0.538208189821859	0.84	0.397589870063919	0.109587818096263	0.0928891291361596	0.0129	0.0142	0.0143	0.0036	0.1613	0.0077	0.0046	0.0545	0.0011	0.1114	0.1645	0.0308	0.0027	0.1167	0.0276	0.0045	0.0042	0.0026	0.0011	0.0408	0.0191	0.0263	0.0667	0.0235	0.0783	0.001
18	rs7242363	37748904	0.88	0.538208189821859	0.84	0.397589870063919	0.109997285613495	0.0920228242190102	0.0129	0.0142	0.0143	0.0036	0.1613	0.0077	0.0046	0.0545	0.0011	0.1113	0.1645	0.0308	0.0027	0.1167	0.0276	0.0045	0.0042	0.0026	0.0011	0.0408	0.0191	0.0263	0.0667	0.0235	0.0783	0.001
18	rs80078692	37752164	0.88	0.538208189821859	0.84	0.397589870063919	0.11057212633694	0.0921014462994714	0.0129	0.0142	0.0143	0.0036	0.1613	0.0077	0.0046	0.0545	0.0011	0.1113	0.1645	0.0308	0.0027	0.1167	0.0276	0.0045	0.0042	0.0026	0.0011	0.0408	0.0191	0.0263	0.0667	0.0235	0.0783	0.001
18	rs34012601	37753453	0.88	0.538208189821859	0.84	0.397589870063919	0.11054471099297	0.0921014462994714	0.0129	0.0142	0.0143	0.0036	0.1613	0.0077	0.0046	0.0545	0.0011	0.1114	0.1645	0.0308	0.0027	0.1167	0.0275	0.0045	0.0042	0.0026	0.0011	0.0408	0.0191	0.0263	0.0667	0.0235	0.0783	0.001
18	rs62099244	37777576	0.88	0.538208189821859	0.84	0.397589870063919	0.11128639926331	0.0896765788393621	0.013	0.0142	0.0143	0.0036	0.1611	0.0077	0.0045	0.0545	0.0011	0.1111	0.1647	0.0309	0.0027	0.1165	0.0276	0.0044	0.0042	0.0026	0.0011	0.0409	0.019	0.0262	0.067	0.0235	0.0784	0.001
18	rs3865387	37782357	0.88	0.538208189821859	0.84	0.397589870063919	0.102299995600051	0.0712305626715058	0.0131	0.0143	0.0142	0.0036	0.1608	0.0076	0.0044	0.0545	0.0011	0.1104	0.1651	0.0309	0.0027	0.1164	0.0275	0.0043	0.0041	0.0027	0.0011	0.0409	0.0189	0.0261	0.0679	0.0234	0.0789	9e-04
18	rs7504866	37782655	0.88	0.538208189821859	0.84	0.397589870063919	0.0972337792558399	0.0667559690699651	0.0131	0.0143	0.0142	0.0036	0.1609	0.0076	0.0044	0.0547	0.0011	0.1102	0.1652	0.0309	0.0027	0.1159	0.0275	0.0043	0.0041	0.0027	0.0011	0.041	0.0188	0.0263	0.068	0.0234	0.0788	9e-04
18	rs2156481	37786023	0.88	0.538208189821859	0.84	0.397589870063919	0.0959233089172042	0.0332106743263381	0.0133	0.014	0.0139	0.0034	0.1618	0.0071	0.0038	0.0558	0.0013	0.1112	0.1626	0.0302	0.0027	0.1158	0.0271	0.0038	0.0037	0.003	0.0012	0.0422	0.0186	0.0264	0.0699	0.0238	0.0784	8e-04
18	rs6507336	37786934	0.88	0.538208189821859	0.84	0.397589870063919	0.0890342296540916	0.0301833888372973	0.0133	0.014	0.0138	0.0033	0.1618	0.007	0.0037	0.0559	0.0014	0.1113	0.1624	0.0302	0.0027	0.1159	0.027	0.0038	0.0037	0.0031	0.0012	0.0423	0.0186	0.0264	0.0702	0.0238	0.0783	9e-04
18	rs9961683	37790306	0.88	0.538208189821859	0.83	0.441484906400802	0.0891060699468327	0.0302319339430998	0.0133	0.014	0.0138	0.0033	0.1618	0.007	0.0037	0.0559	0.0014	0.1113	0.1624	0.0302	0.0027	0.1159	0.027	0.0038	0.0037	0.0031	0.0012	0.0423	0.0186	0.0264	0.0703	0.0238	0.0783	9e-04
18	rs9954372	37793578	0.88	0.538208189821859	0.83	0.441484906400802	0.0889145774730086	0.030134880034563	0.0133	0.014	0.0138	0.0033	0.1619	0.0069	0.0037	0.0559	0.0014	0.1113	0.1623	0.0302	0.0027	0.116	0.027	0.0037	0.0037	0.0031	0.0012	0.0423	0.0186	0.0264	0.0703	0.0238	0.0782	9e-04
18	rs72901120	37795493	0.88	0.538208189821859	0.83	0.441484906400802	0.0886278284904079	0.0295556098826515	0.0134	0.014	0.0138	0.0033	0.1619	0.0069	0.0037	0.0559	0.0014	0.1112	0.1623	0.0302	0.0027	0.116	0.027	0.0037	0.0037	0.0031	0.0012	0.0424	0.0186	0.0264	0.0704	0.0238	0.0783	9e-04
18	rs78985346	37801949	0.89	0.491600132839596	0.83	0.441484906400802	0.103901415251164	0.0210949328584527	0.0148	0.0137	0.0134	0.0031	0.1626	0.0067	0.0034	0.0558	0.0013	0.1109	0.1624	0.0301	0.0025	0.1154	0.0268	0.0033	0.0035	0.0035	0.0011	0.0426	0.0185	0.0264	0.0715	0.0236	0.0781	9e-04
18	rs12970084	37802885	0.89	0.491600132839596	0.83	0.441484906400802	0.105918331826977	0.0221724280172916	0.0151	0.0137	0.0134	0.003	0.1628	0.0066	0.0034	0.0558	0.0013	0.1108	0.1626	0.0301	0.0025	0.1153	0.0266	0.0032	0.0034	0.0036	0.0011	0.0426	0.0185	0.0264	0.0717	0.0236	0.0781	9e-04
18	rs11659167	37816280	0.89	0.491600132839596	0.83	0.441484906400802	0.102928213334878	0.0216719102217646	0.0153	0.0136	0.0133	0.0029	0.163	0.0065	0.0034	0.0557	0.0013	0.1108	0.1626	0.0301	0.0025	0.1151	0.0266	0.0031	0.0034	0.0036	0.0011	0.0426	0.0184	0.0264	0.0719	0.0236	0.0781	9e-04
18	rs117682043	37817732	0.89	0.491600132839596	0.83	0.441484906400802	0.103585157213547	0.0213412895040986	0.0154	0.0136	0.0133	0.0029	0.163	0.0065	0.0034	0.0558	0.0014	0.1108	0.1626	0.0301	0.0025	0.1151	0.0266	0.0031	0.0034	0.0036	0.0011	0.0426	0.0184	0.0264	0.0719	0.0236	0.0781	9e-04
18	rs12455252	37826948	0.89	0.491600132839596	0.83	0.441484906400802	0.0998368012203978	0.0215062936658683	0.0156	0.0134	0.0133	0.0029	0.1633	0.0064	0.0033	0.0557	0.0014	0.1107	0.1626	0.03	0.0025	0.1151	0.0265	0.003	0.0034	0.0036	0.0011	0.0427	0.0184	0.0264	0.0721	0.0235	0.0781	9e-04
18	rs8085737	37831157	0.89	0.491600132839596	0.83	0.441484906400802	0.0960739472472638	0.0211358964270646	0.0158	0.0134	0.0133	0.0028	0.1634	0.0063	0.0033	0.0557	0.0014	0.1106	0.1626	0.03	0.0025	0.1151	0.0265	0.003	0.0033	0.0036	0.0011	0.0427	0.0184	0.0264	0.0722	0.0236	0.078	9e-04
18	rs77784506	37834015	0.89	0.491600132839596	0.83	0.441484906400802	0.0916924332809077	0.0239673541978909	0.016	0.0134	0.0132	0.0028	0.1634	0.0062	0.0032	0.0556	0.0014	0.1106	0.1627	0.03	0.0025	0.1152	0.0264	0.003	0.0033	0.0036	0.0011	0.0427	0.0184	0.0265	0.0723	0.0236	0.078	0.001
18	rs28600705	37850095	0.89	0.491600132839596	0.83	0.441484906400802	0.088938499745983	0.0265095516250392	0.0162	0.0133	0.0132	0.0027	0.1635	0.0062	0.0032	0.0556	0.0014	0.1106	0.1627	0.03	0.0025	0.1152	0.0264	0.0029	0.0033	0.0036	0.0011	0.0427	0.0184	0.0265	0.0724	0.0236	0.078	0.001
18	rs12232580	37865803	0.89	0.491600132839596	0.83	0.441484906400802	0.0846285198125489	0.0266467087961266	0.0165	0.0132	0.0132	0.0027	0.1635	0.0061	0.0031	0.0555	0.0014	0.1105	0.1626	0.03	0.0025	0.1151	0.0263	0.0029	0.0032	0.0036	0.0011	0.0428	0.0184	0.0265	0.0726	0.0236	0.078	0.001
18	rs7229807	37876933	0.89	0.491600132839596	0.83	0.441484906400802	0.0693837367851317	0.0271524720398265	0.0181	0.0128	0.0131	0.0024	0.1638	0.0056	0.0029	0.0551	0.0015	0.1101	0.1626	0.0299	0.0024	0.1149	0.026	0.0029	0.0031	0.0035	0.0011	0.0431	0.0182	0.0269	0.0735	0.0235	0.078	0.0011
18	rs117196331	37879354	0.89	0.491600132839596	0.83	0.441484906400802	0.0697105214506588	0.0269220242228822	0.0182	0.0128	0.0131	0.0024	0.1638	0.0056	0.0029	0.0551	0.0015	0.1101	0.1626	0.0299	0.0024	0.1149	0.026	0.0029	0.003	0.0035	0.0011	0.0431	0.0182	0.0269	0.0735	0.0235	0.078	0.0011
18	rs117835731	37884397	0.89	0.491600132839596	0.83	0.441484906400802	0.0705112567807765	0.0335665993151485	0.0183	0.0128	0.0131	0.0024	0.1638	0.0056	0.0029	0.0551	0.0015	0.1101	0.1626	0.0299	0.0024	0.1149	0.026	0.0029	0.003	0.0035	0.0011	0.0431	0.0182	0.0269	0.0736	0.0236	0.078	0.0011
18	rs116951114	37885895	0.89	0.491600132839596	0.83	0.441484906400802	0.070573098657715	0.0335156460607513	0.0183	0.0128	0.013	0.0024	0.1638	0.0056	0.0029	0.0551	0.0015	0.1101	0.1626	0.0299	0.0024	0.1149	0.026	0.0029	0.003	0.0035	0.0011	0.0431	0.0182	0.0269	0.0736	0.0236	0.078	0.0011
18	rs9646516	37889743	0.89	0.491600132839596	0.83	0.441484906400802	0.0740501916163195	0.043078855317421	0.0185	0.0127	0.013	0.0024	0.1638	0.0056	0.0029	0.055	0.0015	0.1101	0.1626	0.0299	0.0024	0.1147	0.026	0.0029	0.003	0.0035	0.0011	0.0432	0.0182	0.0269	0.0737	0.0236	0.0779	0.0011
18	rs72902815	37890753	0.89	0.491600132839596	0.83	0.441484906400802	0.0758727859972255	0.0408789553683256	0.0187	0.0127	0.013	0.0023	0.1636	0.0055	0.0029	0.055	0.0015	0.1101	0.1627	0.0299	0.0024	0.1148	0.0259	0.0028	0.003	0.0035	0.0011	0.0432	0.0182	0.0269	0.0737	0.0236	0.0779	0.0011
18	rs9807769	37897182	0.89	0.491600132839596	0.83	0.441484906400802	0.0786716276586804	0.0499835545928591	0.019	0.0127	0.013	0.0023	0.1635	0.0055	0.0028	0.055	0.0015	0.11	0.1628	0.0297	0.0024	0.1149	0.0259	0.0028	0.003	0.0035	0.0011	0.0432	0.0181	0.027	0.0738	0.0237	0.0781	0.0012
18	rs72902835	37898156	0.89	0.491600132839596	0.83	0.441484906400802	0.0784726964992613	0.049012718364381	0.019	0.0127	0.013	0.0023	0.1635	0.0055	0.0028	0.055	0.0015	0.11	0.1628	0.0297	0.0024	0.1149	0.0259	0.0028	0.003	0.0035	0.0011	0.0432	0.0181	0.027	0.0738	0.0237	0.0781	0.0012
18	rs11082181	37915652	0.89	0.491600132839596	0.83	0.441484906400802	0.0770674082933491	0.0516406600843847	0.0191	0.0127	0.013	0.0023	0.1635	0.0054	0.0028	0.055	0.0015	0.11	0.1627	0.0297	0.0024	0.1147	0.0259	0.0027	0.0029	0.0035	0.0011	0.0432	0.0182	0.027	0.0739	0.0236	0.0781	0.0012
18	rs12709704	37923258	0.9	0.447749409690379	0.83	0.441484906400802	0.0723609305532941	0.058632100491538	0.0193	0.0128	0.0131	0.0022	0.1634	0.0053	0.0028	0.0551	0.0016	0.11	0.1628	0.0295	0.0024	0.1146	0.0258	0.0027	0.0029	0.0036	0.0011	0.0432	0.0183	0.027	0.0741	0.0235	0.0781	0.0012
18	rs9963583	37924645	0.9	0.447749409690379	0.83	0.441484906400802	0.0726967617231868	0.0526960692044139	0.0193	0.0128	0.0131	0.0022	0.1637	0.0052	0.0027	0.0551	0.0016	0.1099	0.1628	0.0294	0.0024	0.1147	0.0258	0.0024	0.0028	0.0036	0.0011	0.0432	0.0185	0.0271	0.0742	0.0235	0.0782	0.0012
18	rs16973125	37928227	0.9	0.447749409690379	0.83	0.441484906400802	0.0682276918202575	0.0503497626965575	0.0193	0.0128	0.0131	0.0022	0.1638	0.0052	0.0027	0.0551	0.0016	0.1098	0.1628	0.0293	0.0024	0.1147	0.0257	0.0024	0.0028	0.0036	0.0011	0.0433	0.0185	0.0271	0.0742	0.0234	0.0782	0.0012
18	rs1943612	37933061	0.9	0.447749409690379	0.83	0.441484906400802	0.0616499888365914	0.0493152094981263	0.0194	0.0127	0.0131	0.0021	0.1639	0.0051	0.0027	0.0552	0.0016	0.1096	0.1627	0.0292	0.0023	0.115	0.0257	0.0024	0.0028	0.0036	0.0011	0.0433	0.0187	0.0271	0.0744	0.0233	0.0784	0.0012
18	rs11662439	37934886	0.9	0.447749409690379	0.83	0.441484906400802	0.0575721588265718	0.052758440569807	0.0195	0.0126	0.0132	0.002	0.1639	0.005	0.0026	0.0552	0.0015	0.1094	0.1626	0.0289	0.0023	0.1151	0.0257	0.0023	0.0027	0.0035	0.0011	0.0434	0.0189	0.0273	0.0746	0.0232	0.0785	0.0012
18	rs76129832	37949742	0.91	0.406594937265203	0.83	0.441484906400802	0.0342107052433295	0.0932049453446459	0.0205	0.0123	0.0138	0.0015	0.1649	0.004	0.0019	0.056	0.0012	0.1085	0.1624	0.0264	0.0017	0.1162	0.0256	0.0018	0.0022	0.0033	0.0011	0.0443	0.0209	0.028	0.0758	0.0214	0.0797	0.0011
18	rs11662516	37952153	0.91	0.406594937265203	0.83	0.441484906400802	0.0341601329060908	0.105266221340643	0.0205	0.0123	0.0138	0.0015	0.1649	0.004	0.0019	0.056	0.0012	0.1085	0.1624	0.0264	0.0017	0.1162	0.0256	0.0018	0.0022	0.0033	0.0011	0.0443	0.0209	0.028	0.0758	0.0214	0.0797	0.0011
18	rs72904847	37954687	0.91	0.406594937265203	0.84	0.397589870063919	0.0338577931190363	0.118927376045535	0.0206	0.0122	0.0137	0.0014	0.165	0.0039	0.0018	0.056	0.0012	0.1083	0.1623	0.0262	0.0017	0.1164	0.0256	0.0018	0.0021	0.0033	0.0011	0.0444	0.0211	0.0281	0.0756	0.0213	0.0799	0.0012
18	rs117923762	37962400	0.91	0.406594937265203	0.84	0.397589870063919	0.0339961328231229	0.121980365065198	0.0207	0.0122	0.0137	0.0014	0.165	0.0039	0.0018	0.056	0.0012	0.1083	0.1623	0.0262	0.0017	0.1164	0.0256	0.0018	0.0021	0.0033	0.0011	0.0444	0.0211	0.0281	0.0755	0.0214	0.0799	0.0012
18	rs4577166	37966897	0.91	0.406594937265203	0.84	0.397589870063919	0.0345152356926047	0.135935670048262	0.0207	0.0122	0.0137	0.0014	0.165	0.0039	0.0018	0.0561	0.0012	0.1083	0.1623	0.0262	0.0017	0.1164	0.0257	0.0018	0.0021	0.0033	0.0011	0.0444	0.0212	0.0281	0.0755	0.0213	0.0799	0.0012
18	rs77402531	37968192	0.91	0.406594937265203	0.84	0.397589870063919	0.0345279652962999	0.136392152344179	0.0207	0.0122	0.0137	0.0014	0.165	0.0039	0.0018	0.0561	0.0012	0.1083	0.1623	0.0262	0.0017	0.1164	0.0257	0.0018	0.0021	0.0033	0.0011	0.0444	0.0212	0.0281	0.0755	0.0213	0.0799	0.0012
18	rs4799291	37969694	0.91	0.406594937265203	0.84	0.397589870063919	0.0348216494702936	0.145825604307514	0.0207	0.0122	0.0137	0.0014	0.165	0.0039	0.0018	0.0562	0.0012	0.1083	0.1623	0.0262	0.0017	0.1164	0.0257	0.0017	0.0021	0.0033	0.0011	0.0444	0.0212	0.0281	0.0755	0.0213	0.0799	0.0012
18	rs4239359	37975945	0.91	0.406594937265203	0.84	0.397589870063919	0.0334326817949145	0.142284369371962	0.0207	0.0122	0.0138	0.0014	0.1649	0.0039	0.0019	0.0562	0.0012	0.1083	0.1623	0.0262	0.0017	0.1165	0.0256	0.0017	0.0022	0.0033	0.0011	0.0444	0.0212	0.0281	0.0755	0.0213	0.0799	0.0012
18	rs118022896	37986442	0.91	0.406594937265203	0.84	0.397589870063919	0.0307013312707822	0.150343530873822	0.0207	0.0122	0.0138	0.0014	0.165	0.0039	0.0019	0.0563	0.0012	0.1082	0.162	0.0261	0.0017	0.1167	0.0255	0.0017	0.0022	0.0034	0.0011	0.0443	0.0213	0.0281	0.0756	0.0213	0.0799	0.0012
18	rs1433868	37991618	0.91	0.406594937265203	0.84	0.397589870063919	0.0303509558803208	0.154815099722716	0.0207	0.0121	0.0139	0.0014	0.1651	0.0039	0.0019	0.0563	0.0012	0.1081	0.1619	0.0261	0.0016	0.1168	0.0254	0.0017	0.0022	0.0034	0.0011	0.0442	0.0214	0.0282	0.0756	0.0213	0.0799	0.0012
18	rs77993724	37991896	0.91	0.406594937265203	0.84	0.397589870063919	0.0302463944673456	0.157501188250261	0.0207	0.0121	0.0139	0.0014	0.1651	0.0039	0.0019	0.0563	0.0012	0.1081	0.1619	0.0261	0.0016	0.1168	0.0254	0.0017	0.0022	0.0034	0.0011	0.0442	0.0214	0.0282	0.0756	0.0213	0.0799	0.0012
18	rs117866775	37992482	0.91	0.406594937265203	0.84	0.397589870063919	0.0302347922100381	0.16020365553302	0.0207	0.0121	0.0139	0.0014	0.1651	0.0039	0.0019	0.0563	0.0012	0.1081	0.1619	0.0261	0.0016	0.1168	0.0254	0.0017	0.0022	0.0034	0.0011	0.0442	0.0214	0.0282	0.0756	0.0213	0.0799	0.0012
18	rs62098028	37993239	0.91	0.406594937265203	0.84	0.397589870063919	0.0280317505377967	0.160300473335357	0.0207	0.0121	0.0139	0.0014	0.1653	0.0039	0.0019	0.0564	0.0012	0.1081	0.1609	0.026	0.0016	0.117	0.0254	0.0017	0.0022	0.0034	0.0011	0.0444	0.0215	0.0282	0.0757	0.0213	0.0801	0.0012
18	rs1469748	37997448	0.91	0.406594937265203	0.84	0.397589870063919	0.026723343080135	0.202507155376648	0.0208	0.012	0.0139	0.0013	0.1655	0.0039	0.0018	0.0564	0.0012	0.1079	0.1607	0.0258	0.0016	0.1172	0.025	0.0017	0.0022	0.0034	0.0011	0.0444	0.0218	0.0283	0.0758	0.0214	0.08	0.0012
18	rs16973299	38004201	0.91	0.406594937265203	0.84	0.397589870063919	0.0270757860588603	0.198949632167087	0.0208	0.012	0.014	0.0013	0.1655	0.0039	0.0018	0.0565	0.0011	0.1079	0.1605	0.0257	0.0016	0.1174	0.025	0.0016	0.0022	0.0034	0.0011	0.0445	0.022	0.0284	0.0758	0.0213	0.08	0.0012
18	rs62098058	38005194	0.91	0.406594937265203	0.85	0.356744695657816	0.027118729576114	0.198324034213536	0.0208	0.012	0.014	0.0013	0.1655	0.0039	0.0018	0.0565	0.0011	0.1079	0.1607	0.0257	0.0016	0.1174	0.025	0.0016	0.0022	0.0034	0.0011	0.0445	0.022	0.0283	0.0759	0.0213	0.08	0.0012
18	rs16973343	38013823	0.91	0.406594937265203	0.86	0.318862054747229	0.0265430600229048	0.189327999728756	0.0208	0.012	0.0139	0.0013	0.1655	0.0038	0.0018	0.0565	0.0011	0.1079	0.1606	0.0257	0.0016	0.1175	0.0249	0.0016	0.0021	0.0034	0.0011	0.0446	0.022	0.0283	0.0758	0.0213	0.08	0.0012
18	rs16973345	38015530	0.91	0.406594937265203	0.86	0.318862054747229	0.026979339752299	0.202612107960775	0.0209	0.012	0.0139	0.0013	0.1655	0.0038	0.0018	0.0565	0.0011	0.1079	0.1606	0.0257	0.0016	0.1177	0.0249	0.0016	0.0021	0.0034	0.0011	0.0447	0.022	0.0283	0.0757	0.0214	0.08	0.0012
18	rs80224515	38019946	0.91	0.406594937265203	0.86	0.318862054747229	0.0234344931716147	0.233684375168443	0.0213	0.0121	0.0142	9e-04	0.1643	0.0031	0.0013	0.0573	9e-04	0.1074	0.1605	0.0263	0.0016	0.1198	0.0231	0.0011	0.0017	0.003	0.0012	0.0462	0.0223	0.0276	0.0758	0.0217	0.0804	0.0012
18	rs117787159	38021907	0.91	0.406594937265203	0.86	0.318862054747229	0.0234635416546129	0.231597408969271	0.0213	0.0121	0.0143	9e-04	0.1644	0.0031	0.0013	0.0573	9e-04	0.1074	0.1604	0.0263	0.0016	0.1199	0.0231	0.0011	0.0017	0.003	0.0012	0.0462	0.0223	0.0276	0.0758	0.0217	0.0805	0.0012
18	rs17669699	38025646	0.91	0.406594937265203	0.86	0.318862054747229	0.0242279034122083	0.267184636499526	0.0214	0.0121	0.0143	9e-04	0.1643	0.0031	0.0013	0.0573	9e-04	0.1074	0.1604	0.0263	0.0016	0.1199	0.0231	0.0011	0.0018	0.003	0.0012	0.0462	0.0224	0.0276	0.0758	0.0218	0.0804	0.0012
18	rs62082524	38025776	0.91	0.406594937265203	0.86	0.318862054747229	0.0241486977202529	0.263519975462864	0.0214	0.0121	0.0143	9e-04	0.1643	0.0031	0.0013	0.0574	9e-04	0.1074	0.1604	0.0263	0.0016	0.1198	0.0231	0.0011	0.0018	0.003	0.0012	0.0462	0.0224	0.0276	0.0759	0.0218	0.0804	0.0012
18	rs4799549	38026570	0.91	0.406594937265203	0.86	0.318862054747229	0.0272047616576711	0.294568795660129	0.0215	0.0122	0.0143	8e-04	0.1639	0.0031	0.0012	0.0576	9e-04	0.1071	0.1606	0.0264	0.0016	0.1197	0.023	0.001	0.0017	0.0029	0.0012	0.0463	0.0224	0.0276	0.0764	0.0219	0.0805	0.0012
18	rs16973414	38030412	0.91	0.406594937265203	0.86	0.318862054747229	0.0285965883842951	0.343843232318371	0.0215	0.0122	0.0143	8e-04	0.1638	0.0031	0.0012	0.0576	9e-04	0.1072	0.1606	0.0264	0.0015	0.1196	0.0229	0.001	0.0017	0.0029	0.0012	0.0463	0.0224	0.0276	0.0765	0.0219	0.0804	0.0012
18	rs117463149	38033280	0.91	0.406594937265203	0.86	0.318862054747229	0.0285297225992778	0.349550745462972	0.0215	0.0122	0.0143	8e-04	0.1638	0.0031	0.0012	0.0576	9e-04	0.1072	0.1605	0.0264	0.0015	0.1195	0.0229	0.001	0.0017	0.0029	0.0013	0.0463	0.0225	0.0276	0.0766	0.0219	0.0803	0.0012
18	rs17731852	38058456	0.92	0.368072033098782	0.86	0.318862054747229	0.0370865647360831	0.422014660590019	0.0214	0.0122	0.0144	7e-04	0.1632	0.003	0.0011	0.0574	8e-04	0.1075	0.161	0.0266	0.0014	0.1187	0.0227	9e-04	0.0017	0.0029	0.0015	0.0463	0.023	0.0277	0.0776	0.022	0.08	0.0012
18	rs6507357	38091828	0.92	0.368072033098782	0.86	0.318862054747229	0.0421078350701814	0.441930675127654	0.0214	0.0123	0.0145	7e-04	0.1632	0.0029	0.0011	0.0574	7e-04	0.1075	0.1607	0.0265	0.0014	0.1185	0.0226	8e-04	0.0017	0.0028	0.0016	0.0465	0.0234	0.0278	0.0779	0.022	0.0799	0.0011
18	rs4465667	38124106	0.92	0.368072033098782	0.86	0.318862054747229	0.0418164904834663	0.461819916532034	0.0213	0.0124	0.0145	6e-04	0.1629	0.0029	0.0011	0.0575	7e-04	0.1074	0.1607	0.0266	0.0013	0.1187	0.0225	8e-04	0.0017	0.0028	0.0016	0.0465	0.0234	0.0278	0.078	0.022	0.0801	0.0011
18	rs117724976	38135699	0.92	0.368072033098782	0.86	0.318862054747229	0.0427094306396109	0.483022604687861	0.0213	0.0123	0.0145	6e-04	0.1628	0.0029	0.0011	0.0575	7e-04	0.1074	0.1607	0.0266	0.0013	0.1188	0.0225	8e-04	0.0017	0.0028	0.0016	0.0465	0.0234	0.0278	0.078	0.022	0.0802	0.0011
18	rs4129494	38139336	0.92	0.368072033098782	0.86	0.318862054747229	0.0434510061226159	0.487918931697441	0.0213	0.0123	0.0145	6e-04	0.1628	0.0029	0.0011	0.0575	7e-04	0.1074	0.1607	0.0266	0.0013	0.1187	0.0225	8e-04	0.0017	0.0028	0.0016	0.0465	0.0234	0.0279	0.0781	0.022	0.0801	0.0011
18	rs117869151	38148320	0.92	0.368072033098782	0.86	0.318862054747229	0.0429457858686124	0.492145365419294	0.0213	0.0123	0.0145	6e-04	0.1629	0.0029	0.0011	0.0575	7e-04	0.1074	0.1607	0.0266	0.0013	0.1188	0.0225	8e-04	0.0017	0.0028	0.0016	0.0465	0.0234	0.0279	0.078	0.022	0.0802	0.0011
18	rs117278980	38148363	0.92	0.368072033098782	0.86	0.318862054747229	0.0429457858686124	0.492145365419294	0.0213	0.0123	0.0145	6e-04	0.1629	0.0029	0.0011	0.0575	7e-04	0.1074	0.1607	0.0266	0.0013	0.1188	0.0225	8e-04	0.0017	0.0028	0.0016	0.0465	0.0234	0.0279	0.078	0.022	0.0802	0.0011
18	rs78454325	38152365	0.92	0.368072033098782	0.86	0.318862054747229	0.0427831958469441	0.483701888811307	0.0213	0.0123	0.0145	6e-04	0.1629	0.0029	0.0011	0.0575	7e-04	0.1074	0.1607	0.0266	0.0013	0.1188	0.0224	8e-04	0.0017	0.0028	0.0016	0.0465	0.0234	0.0279	0.078	0.022	0.0802	0.0011
18	rs12963111	38158132	0.92	0.368072033098782	0.86	0.318862054747229	0.0422101332247106	0.479087624282423	0.0212	0.0123	0.0145	6e-04	0.163	0.0029	0.0011	0.0575	7e-04	0.1074	0.1607	0.0266	0.0013	0.1189	0.0224	7e-04	0.0017	0.0027	0.0015	0.0465	0.0235	0.0279	0.0779	0.022	0.0803	0.0011
18	rs117498037	38160635	0.92	0.368072033098782	0.86	0.318862054747229	0.0406079284438485	0.448445869188165	0.0213	0.0123	0.0145	7e-04	0.163	0.0029	0.0011	0.0575	7e-04	0.1073	0.1607	0.0266	0.0013	0.1189	0.0224	7e-04	0.0017	0.0028	0.0016	0.0465	0.0235	0.0279	0.0779	0.022	0.0803	0.0011
18	rs4128607	38161270	0.92	0.368072033098782	0.86	0.318862054747229	0.0408362574305024	0.451913144428778	0.0213	0.0123	0.0145	7e-04	0.163	0.0029	0.0011	0.0575	7e-04	0.1073	0.1607	0.0266	0.0013	0.1189	0.0224	7e-04	0.0017	0.0028	0.0016	0.0465	0.0236	0.0278	0.0779	0.022	0.0803	0.0011
18	rs9945499	38173969	0.92	0.368072033098782	0.86	0.318862054747229	0.0472276889657237	0.472322804073539	0.0216	0.0123	0.0146	9e-04	0.1628	0.0028	0.001	0.0578	7e-04	0.1069	0.1602	0.0268	0.0012	0.1194	0.0223	7e-04	0.0016	0.0028	0.0016	0.0464	0.0235	0.0279	0.0781	0.0218	0.0801	0.001
18	rs76797495	38184912	0.92	0.368072033098782	0.87	0.283849475516541	0.0472908742622093	0.471647697668966	0.0216	0.0123	0.0146	9e-04	0.1628	0.0028	0.001	0.0578	7e-04	0.1069	0.1602	0.0268	0.0012	0.1194	0.0223	7e-04	0.0016	0.0028	0.0016	0.0464	0.0235	0.0279	0.0781	0.0218	0.0801	0.001
18	rs76227383	38191896	0.92	0.368072033098782	0.87	0.283849475516541	0.047607659997326	0.470702970948581	0.0216	0.0123	0.0146	9e-04	0.1628	0.0028	0.001	0.0579	7e-04	0.1069	0.1602	0.0268	0.0012	0.1195	0.0223	7e-04	0.0016	0.0028	0.0016	0.0464	0.0235	0.0279	0.0781	0.0218	0.0801	0.001
18	rs72907713	38230484	0.92	0.368072033098782	0.87	0.283849475516541	0.0497181753932188	0.495013734520578	0.0216	0.0124	0.0144	8e-04	0.1629	0.0028	0.001	0.0581	7e-04	0.1064	0.1601	0.0269	0.0012	0.1193	0.0221	7e-04	0.0016	0.0028	0.0016	0.0465	0.0236	0.028	0.0782	0.0218	0.0806	0.001
18	rs72907714	38231187	0.92	0.368072033098782	0.87	0.283849475516541	0.0505566125689379	0.503781602774668	0.0216	0.0124	0.0144	8e-04	0.1629	0.0028	0.001	0.0581	7e-04	0.1064	0.1601	0.0269	0.0012	0.1193	0.022	7e-04	0.0016	0.0028	0.0016	0.0464	0.0236	0.028	0.0782	0.0218	0.0806	0.001
18	rs62080106	38240128	0.92	0.368072033098782	0.87	0.283849475516541	0.0509710671128412	0.502957951097221	0.0217	0.0124	0.0144	8e-04	0.163	0.0028	0.001	0.0581	7e-04	0.1064	0.1601	0.0269	0.0012	0.1193	0.0221	7e-04	0.0016	0.0028	0.0016	0.0464	0.0236	0.028	0.0782	0.0218	0.0806	0.001
18	rs1982152	38241147	0.92	0.368072033098782	0.87	0.283849475516541	0.0509710671128412	0.502957951097221	0.0217	0.0124	0.0144	8e-04	0.163	0.0028	0.001	0.0581	7e-04	0.1064	0.1601	0.0269	0.0012	0.1193	0.0221	7e-04	0.0016	0.0028	0.0016	0.0464	0.0236	0.028	0.0782	0.0218	0.0806	0.001
18	rs17746551	38246181	0.92	0.368072033098782	0.87	0.283849475516541	0.050987692686061	0.503369734103132	0.0217	0.0124	0.0144	8e-04	0.163	0.0028	0.001	0.0581	7e-04	0.1064	0.1601	0.0269	0.0012	0.1193	0.0221	7e-04	0.0016	0.0028	0.0016	0.0464	0.0236	0.028	0.0782	0.0218	0.0806	0.001
18	rs7228517	38253818	0.92	0.368072033098782	0.87	0.283849475516541	0.0508547902242742	0.500900323134958	0.0217	0.0124	0.0144	8e-04	0.163	0.0028	0.001	0.0581	7e-04	0.1064	0.1601	0.0269	0.0012	0.1193	0.0221	7e-04	0.0016	0.0028	0.0016	0.0464	0.0236	0.028	0.0782	0.0218	0.0806	0.001
18	rs77107598	38280022	0.92	0.368072033098782	0.87	0.283849475516541	0.0462400573598028	0.475296250137406	0.0217	0.0124	0.0143	8e-04	0.1631	0.0028	0.001	0.0581	7e-04	0.1063	0.1601	0.0268	0.0012	0.1193	0.022	7e-04	0.0016	0.0028	0.0016	0.0464	0.0236	0.028	0.0782	0.0218	0.0807	0.001
18	rs72898907	38310433	0.92	0.368072033098782	0.87	0.283849475516541	0.0431830336929805	0.479765475437379	0.022	0.0127	0.0142	8e-04	0.1639	0.0028	0.001	0.0581	7e-04	0.1057	0.1595	0.0267	0.0013	0.1196	0.0211	6e-04	0.0015	0.0028	0.0017	0.0465	0.0239	0.0276	0.0782	0.0217	0.0811	0.0011
18	rs118102512	38314517	0.92	0.368072033098782	0.87	0.283849475516541	0.0432722320276809	0.489281274638219	0.022	0.0127	0.0142	8e-04	0.1639	0.0028	0.001	0.0581	7e-04	0.1056	0.1595	0.0267	0.0013	0.1196	0.0211	6e-04	0.0015	0.0028	0.0017	0.0465	0.0239	0.0276	0.0782	0.0217	0.0811	0.0011
18	rs76796461	38317157	0.92	0.368072033098782	0.87	0.283849475516541	0.0432722320276809	0.486421483203512	0.022	0.0127	0.0142	8e-04	0.1639	0.0028	0.001	0.0581	7e-04	0.1056	0.1595	0.0267	0.0013	0.1196	0.0211	6e-04	0.0015	0.0028	0.0017	0.0465	0.0239	0.0275	0.0782	0.0217	0.0811	0.0011
18	rs72898942	38325822	0.92	0.368072033098782	0.87	0.283849475516541	0.0454047567305945	0.459807228926517	0.022	0.0128	0.0142	8e-04	0.164	0.0028	0.001	0.0581	8e-04	0.1055	0.1595	0.0267	0.0013	0.1196	0.021	6e-04	0.0015	0.0028	0.0017	0.0466	0.024	0.0275	0.0782	0.0217	0.0812	0.0011
18	rs325365	38326201	0.92	0.368072033098782	0.87	0.283849475516541	0.0465364238999529	0.458064767539088	0.022	0.0128	0.0142	8e-04	0.1641	0.0028	0.001	0.0581	8e-04	0.1055	0.1595	0.0267	0.0013	0.1196	0.021	6e-04	0.0015	0.0029	0.0017	0.0466	0.024	0.0275	0.0782	0.0217	0.0812	0.0011
18	rs8085392	38327610	0.92	0.368072033098782	0.87	0.283849475516541	0.046100121573833	0.45578879066915	0.022	0.0127	0.0142	8e-04	0.1641	0.0028	0.001	0.0581	8e-04	0.1054	0.1596	0.0267	0.0013	0.1196	0.021	6e-04	0.0015	0.0029	0.0017	0.0466	0.024	0.0275	0.0782	0.0217	0.0812	0.0011
18	rs77545292	38329427	0.92	0.368072033098782	0.87	0.283849475516541	0.0452358701316615	0.432139747977925	0.022	0.0127	0.0142	8e-04	0.1641	0.0028	0.001	0.0581	8e-04	0.1054	0.1595	0.0267	0.0013	0.1196	0.0209	6e-04	0.0015	0.0029	0.0017	0.0466	0.024	0.0275	0.0782	0.0217	0.0812	0.0011
18	rs62080120	38330036	0.92	0.368072033098782	0.87	0.283849475516541	0.045021542392801	0.434648037229202	0.022	0.0127	0.0142	8e-04	0.1641	0.0028	0.001	0.0581	8e-04	0.1054	0.1595	0.0267	0.0013	0.1196	0.0209	6e-04	0.0015	0.0029	0.0017	0.0466	0.024	0.0275	0.0782	0.0217	0.0812	0.0011
18	rs74772174	38330782	0.92	0.368072033098782	0.87	0.283849475516541	0.0442466247713101	0.43478016005149	0.022	0.0127	0.0142	8e-04	0.1641	0.0028	0.001	0.0581	8e-04	0.1054	0.1595	0.0267	0.0013	0.1196	0.0209	6e-04	0.0015	0.0029	0.0017	0.0466	0.024	0.0275	0.0782	0.0217	0.0812	0.0011
18	rs10502744	38343736	0.92	0.368072033098782	0.87	0.283849475516541	0.0377461684950384	0.421097413640073	0.0218	0.0127	0.0144	8e-04	0.1637	0.0028	0.001	0.058	7e-04	0.1041	0.1587	0.027	0.0013	0.1197	0.0211	6e-04	0.0016	0.0028	0.0016	0.0469	0.0243	0.0283	0.0786	0.0218	0.0814	0.0011
18	rs17749702	38344697	0.92	0.368072033098782	0.87	0.283849475516541	0.0382905990172342	0.418479686400131	0.0218	0.0127	0.0144	8e-04	0.1637	0.0029	0.001	0.058	7e-04	0.1041	0.1587	0.027	0.0013	0.1197	0.0211	6e-04	0.0016	0.0028	0.0016	0.0469	0.0244	0.0283	0.0786	0.0218	0.0814	0.0011
18	rs56145819	38351449	0.93	0.332112317682009	0.87	0.283849475516541	0.0273017791387124	0.273751096270403	0.0215	0.0125	0.0141	7e-04	0.1653	0.0019	9e-04	0.0577	7e-04	0.1007	0.1567	0.0276	0.0014	0.1217	0.0206	7e-04	0.0017	0.0025	0.0018	0.0466	0.025	0.0269	0.077	0.0236	0.086	0.0012
18	rs16973724	38351541	0.93	0.332112317682009	0.87	0.283849475516541	0.0273665937127191	0.274560897683556	0.0215	0.0125	0.0141	7e-04	0.1653	0.0019	9e-04	0.0577	7e-04	0.1007	0.1567	0.0276	0.0014	0.1217	0.0206	7e-04	0.0017	0.0025	0.0018	0.0466	0.025	0.0269	0.077	0.0236	0.086	0.0012
18	rs16973726	38352272	0.93	0.332112317682009	0.87	0.283849475516541	0.0273990419090176	0.276182711614721	0.0215	0.0125	0.0141	7e-04	0.1653	0.0019	9e-04	0.0577	7e-04	0.1007	0.1567	0.0276	0.0014	0.1217	0.0206	7e-04	0.0017	0.0025	0.0018	0.0466	0.025	0.0269	0.077	0.0236	0.086	0.0012
18	rs35665361	38360889	0.93	0.332112317682009	0.87	0.283849475516541	0.0281198255987807	0.27780746404759	0.0215	0.0125	0.0141	8e-04	0.1653	0.0019	9e-04	0.0577	7e-04	0.1006	0.1566	0.0276	0.0014	0.1217	0.0207	7e-04	0.0017	0.0025	0.0018	0.0465	0.025	0.0269	0.0769	0.0236	0.0861	0.0012
18	rs4368243	38383483	0.92	0.368072033098782	0.87	0.283849475516541	0.0316375756716608	0.303955160435429	0.0216	0.0124	0.0141	8e-04	0.1655	0.0018	9e-04	0.0577	7e-04	0.1002	0.1566	0.0277	0.0014	0.1216	0.0206	6e-04	0.0017	0.0025	0.0018	0.0464	0.0251	0.0271	0.0771	0.0236	0.0861	0.0012
18	rs117406765	38414316	0.93	0.332112317682009	0.87	0.283849475516541	0.0303509558803208	0.301332348883514	0.0217	0.0125	0.0141	8e-04	0.1657	0.0019	9e-04	0.0576	7e-04	0.1	0.1565	0.0277	0.0014	0.1214	0.0206	7e-04	0.0017	0.0024	0.0018	0.0463	0.0251	0.0272	0.0772	0.0237	0.0861	0.0012
18	rs1982037	38434784	0.93	0.332112317682009	0.87	0.283849475516541	0.0335074290869086	0.300975221670463	0.0218	0.0126	0.014	9e-04	0.1663	0.002	9e-04	0.0575	7e-04	0.0996	0.1565	0.0276	0.0013	0.121	0.0204	7e-04	0.0018	0.0024	0.0018	0.046	0.0253	0.0273	0.0774	0.0238	0.0861	0.0012
18	rs34755128	38438006	0.93	0.332112317682009	0.87	0.283849475516541	0.0354531136425334	0.278969794203787	0.0218	0.0127	0.014	9e-04	0.1667	0.002	9e-04	0.0574	7e-04	0.0991	0.1567	0.0277	0.0013	0.1203	0.0204	8e-04	0.0018	0.0024	0.0018	0.0459	0.0254	0.0274	0.0775	0.0239	0.0861	0.0012
18	rs2060068	38439289	0.93	0.332112317682009	0.87	0.283849475516541	0.0352848126666353	0.283400194839941	0.0218	0.0127	0.014	9e-04	0.1667	0.002	9e-04	0.0574	7e-04	0.0991	0.1567	0.0277	0.0014	0.1203	0.0204	8e-04	0.0018	0.0024	0.0018	0.0459	0.0254	0.0274	0.0775	0.0239	0.0861	0.0012
18	rs16973801	38439704	0.93	0.332112317682009	0.87	0.283849475516541	0.0352589696093372	0.284569635300239	0.0218	0.0127	0.014	9e-04	0.1667	0.002	9e-04	0.0574	7e-04	0.0991	0.1567	0.0277	0.0014	0.1203	0.0204	8e-04	0.0018	0.0024	0.0018	0.0459	0.0254	0.0274	0.0775	0.0239	0.0861	0.0012
18	rs2567177	38450197	0.93	0.332112317682009	0.87	0.283849475516541	0.042034868994301	0.279551517987119	0.0218	0.0129	0.0134	0.001	0.1667	0.0022	9e-04	0.0571	6e-04	0.0978	0.1561	0.0278	0.0014	0.1211	0.0206	9e-04	0.0018	0.0024	0.0018	0.0455	0.0259	0.0277	0.078	0.0241	0.086	0.0012
18	rs78192902	38455889	0.93	0.332112317682009	0.87	0.283849475516541	0.0405367558895798	0.261807608332423	0.0218	0.0129	0.0134	0.001	0.1665	0.0022	0.001	0.0572	6e-04	0.0976	0.156	0.0278	0.0014	0.1211	0.0206	9e-04	0.0018	0.0024	0.0018	0.0455	0.0259	0.0278	0.0781	0.0242	0.086	0.0012
18	rs35277361	38457072	0.93	0.332112317682009	0.86	0.318862054747229	0.0393817306458715	0.259643628469326	0.0218	0.0129	0.0134	0.001	0.1665	0.0022	0.001	0.0572	6e-04	0.0976	0.156	0.0278	0.0014	0.1211	0.0206	9e-04	0.0018	0.0024	0.0018	0.0455	0.026	0.0278	0.0781	0.0242	0.0861	0.0012
18	rs323590	38464232	0.93	0.332112317682009	0.86	0.318862054747229	0.0386198471429478	0.261579556420856	0.0218	0.0129	0.0134	0.001	0.1666	0.0021	0.001	0.0572	7e-04	0.0971	0.1559	0.0279	0.0014	0.1211	0.0206	9e-04	0.0018	0.0024	0.0018	0.0454	0.026	0.0278	0.0782	0.0242	0.0862	0.0012
18	rs75055147	38464427	0.93	0.332112317682009	0.86	0.318862054747229	0.0380449385833939	0.258961436124977	0.0218	0.0129	0.0135	0.001	0.1665	0.0021	0.001	0.0572	7e-04	0.0971	0.1559	0.0279	0.0014	0.1211	0.0205	9e-04	0.0019	0.0024	0.0018	0.0454	0.026	0.0278	0.0782	0.0242	0.0862	0.0012
18	rs79788516	38473493	0.93	0.332112317682009	0.86	0.318862054747229	0.0360137752989958	0.244097403400763	0.0218	0.0129	0.0135	0.001	0.1666	0.0021	0.001	0.0572	7e-04	0.0971	0.1559	0.0279	0.0014	0.1211	0.0205	9e-04	0.0019	0.0024	0.0018	0.0454	0.026	0.0278	0.0782	0.0242	0.0862	0.0012
18	rs117310093	38493877	0.93	0.332112317682009	0.86	0.318862054747229	0.0345406981700402	0.248684452246424	0.0217	0.013	0.0135	0.001	0.1666	0.0022	0.001	0.0572	7e-04	0.0967	0.1559	0.0279	0.0014	0.1211	0.0205	9e-04	0.0019	0.0024	0.0018	0.0453	0.0261	0.0278	0.0784	0.0242	0.0864	0.0012
18	rs78694673	38502045	0.93	0.332112317682009	0.86	0.318862054747229	0.0343500482482628	0.247115092261109	0.0217	0.013	0.0135	0.001	0.1666	0.0022	0.001	0.0571	7e-04	0.0966	0.1559	0.0279	0.0014	0.1211	0.0205	9e-04	0.0019	0.0024	0.0018	0.0452	0.0261	0.0278	0.0784	0.0242	0.0864	0.0012
18	rs12960415	38506501	0.93	0.332112317682009	0.87	0.283849475516541	0.0360268867073517	0.2516073173035	0.0217	0.0131	0.0136	0.0011	0.1667	0.0022	0.001	0.0571	7e-04	0.0962	0.156	0.0279	0.0014	0.1211	0.0204	9e-04	0.0019	0.0024	0.0017	0.0451	0.0263	0.0279	0.0786	0.0243	0.0865	0.0012
18	rs72902761	38508107	0.93	0.332112317682009	0.87	0.283849475516541	0.0352977391331159	0.22864215522869	0.0217	0.0131	0.0136	0.0011	0.1669	0.0023	0.001	0.057	7e-04	0.0959	0.1561	0.028	0.0014	0.121	0.0203	9e-04	0.0019	0.0024	0.0017	0.0451	0.0263	0.0279	0.0786	0.0243	0.0865	0.0011
18	rs78051698	38509352	0.93	0.332112317682009	0.87	0.283849475516541	0.0364482030471042	0.22537301434759	0.0217	0.0131	0.0136	0.0011	0.167	0.0023	0.001	0.057	7e-04	0.0956	0.1563	0.028	0.0013	0.1209	0.0203	0.001	0.0019	0.0023	0.0017	0.045	0.0264	0.028	0.0786	0.0243	0.0864	0.0011
18	rs10468953	38514376	0.94	0.298643641979994	0.87	0.283849475516541	0.043600369290083	0.244990302826352	0.0214	0.0132	0.014	0.0011	0.1679	0.0024	0.0011	0.0568	6e-04	0.0936	0.157	0.0281	0.0013	0.1213	0.0196	0.001	0.0019	0.0023	0.0016	0.0446	0.0266	0.0283	0.0792	0.0242	0.0865	0.001
18	rs7229865	38517038	0.94	0.298643641979994	0.87	0.283849475516541	0.0440957537081084	0.233354452593008	0.0212	0.0133	0.0143	0.0011	0.1681	0.0025	0.0012	0.0568	6e-04	0.0926	0.1573	0.0282	0.0012	0.1215	0.0193	0.0011	0.002	0.0022	0.0016	0.0444	0.0268	0.0285	0.0795	0.0241	0.0865	9e-04
18	rs61346002	38517476	0.94	0.298643641979994	0.87	0.283849475516541	0.0469126206321413	0.230391933645373	0.0212	0.0133	0.0144	0.0011	0.1681	0.0025	0.0012	0.0568	6e-04	0.0924	0.1573	0.0282	0.0012	0.1215	0.0193	0.0011	0.002	0.0022	0.0016	0.0444	0.0268	0.0285	0.0795	0.0241	0.0865	9e-04
18	rs116924028	38517692	0.94	0.298643641979994	0.86	0.318862054747229	0.0462556235631741	0.229407151379004	0.0212	0.0133	0.0144	0.0011	0.1681	0.0025	0.0012	0.0568	6e-04	0.0924	0.1574	0.0282	0.0012	0.1215	0.0193	0.0011	0.002	0.0022	0.0016	0.0444	0.0268	0.0285	0.0795	0.0241	0.0865	9e-04
18	rs17759408	38520092	0.94	0.298643641979994	0.86	0.318862054747229	0.0498654486147287	0.228532937720587	0.0212	0.0133	0.0147	0.0012	0.1678	0.0025	0.0012	0.0569	6e-04	0.0919	0.1577	0.0281	0.0012	0.1214	0.0191	0.0012	0.002	0.0022	0.0016	0.0443	0.0268	0.0286	0.0795	0.0242	0.0868	9e-04
18	rs582707	38525061	0.94	0.298643641979994	0.86	0.318862054747229	0.0451286196718735	0.229516504139965	0.0211	0.0133	0.0157	0.0013	0.1658	0.0027	0.0014	0.0569	6e-04	0.0915	0.1577	0.0281	0.001	0.1217	0.0188	0.0014	0.0022	0.0022	0.0014	0.0442	0.0268	0.0287	0.0798	0.0243	0.0873	9e-04
18	rs74994888	38530629	0.94	0.298643641979994	0.86	0.318862054747229	0.0547868544888489	0.240869377161002	0.0209	0.0132	0.0161	0.0013	0.1656	0.0028	0.0014	0.0567	6e-04	0.0907	0.1582	0.028	0.001	0.1217	0.0188	0.0014	0.0022	0.0022	0.0014	0.0442	0.027	0.0287	0.0799	0.0243	0.0877	9e-04
18	rs117345605	38531673	0.94	0.298643641979994	0.86	0.318862054747229	0.054230411424547	0.23699184441006	0.0209	0.0132	0.016	0.0013	0.1656	0.0028	0.0014	0.0567	6e-04	0.0907	0.1582	0.028	0.001	0.1217	0.0188	0.0014	0.0022	0.0022	0.0014	0.0442	0.027	0.0287	0.0799	0.0243	0.0877	9e-04
18	rs598019	38534010	0.94	0.298643641979994	0.86	0.318862054747229	0.0534714928143544	0.235887693037499	0.0209	0.0132	0.016	0.0013	0.1655	0.0028	0.0014	0.0567	6e-04	0.0907	0.1582	0.028	0.001	0.1218	0.0188	0.0014	0.0022	0.0022	0.0014	0.0442	0.027	0.0287	0.0799	0.0243	0.0877	9e-04
18	rs612260	38534894	0.94	0.298643641979994	0.86	0.318862054747229	0.0531972954229895	0.235336239551216	0.0209	0.0132	0.016	0.0013	0.1655	0.0028	0.0014	0.0567	6e-04	0.0907	0.1582	0.028	0.001	0.1218	0.0188	0.0014	0.0022	0.0022	0.0014	0.0442	0.027	0.0287	0.0799	0.0243	0.0877	9e-04
18	rs7243138	38537720	0.94	0.298643641979994	0.87	0.283849475516541	0.0529410925041075	0.234014448019754	0.0209	0.0132	0.016	0.0013	0.1655	0.0028	0.0014	0.0567	6e-04	0.0907	0.1582	0.028	0.001	0.1218	0.0188	0.0014	0.0022	0.0022	0.0014	0.0442	0.027	0.0287	0.0799	0.0243	0.0877	9e-04
18	rs597062	38540340	0.94	0.298643641979994	0.87	0.283849475516541	0.0534371664890403	0.239094288042462	0.0209	0.0132	0.016	0.0013	0.1654	0.0028	0.0014	0.0567	6e-04	0.0907	0.1581	0.028	0.001	0.1218	0.0188	0.0014	0.0022	0.0022	0.0014	0.0442	0.027	0.0287	0.0799	0.0244	0.0877	9e-04
18	rs554325	38554261	0.94	0.298643641979994	0.87	0.283849475516541	0.058460364452251	0.26294879905751	0.0209	0.0132	0.0161	0.0013	0.1654	0.0028	0.0014	0.0567	6e-04	0.0907	0.158	0.028	0.001	0.1217	0.0188	0.0015	0.0022	0.0022	0.0014	0.0442	0.0271	0.0287	0.08	0.0244	0.0878	9e-04
18	rs78566286	38555850	0.94	0.298643641979994	0.87	0.283849475516541	0.0573020634845745	0.254201911278913	0.0209	0.0132	0.0161	0.0013	0.1654	0.0028	0.0014	0.0567	6e-04	0.0907	0.158	0.028	0.001	0.1217	0.0188	0.0014	0.0022	0.0022	0.0014	0.0442	0.0271	0.0287	0.08	0.0244	0.0878	9e-04
18	rs74591089	38566776	0.94	0.298643641979994	0.87	0.283849475516541	0.0467869933924362	0.245996054576213	0.0206	0.0132	0.0162	0.0013	0.1652	0.0027	0.0013	0.0568	6e-04	0.0908	0.1577	0.0281	0.001	0.1216	0.0191	0.0014	0.0021	0.0022	0.0013	0.0443	0.0271	0.0288	0.08	0.0245	0.0882	8e-04
18	rs75032278	38577952	0.93	0.332112317682009	0.87	0.283849475516541	0.0421078350701814	0.254880141437348	0.0203	0.0132	0.0163	0.0013	0.165	0.0026	0.0013	0.0566	6e-04	0.0909	0.1574	0.0281	0.001	0.1215	0.0193	0.0013	0.002	0.0022	0.0013	0.0444	0.0271	0.0288	0.0802	0.0246	0.0887	8e-04
18	rs11875153	38580364	0.93	0.332112317682009	0.87	0.283849475516541	0.0436153248585286	0.25307279466191	0.0203	0.0132	0.0163	0.0013	0.165	0.0026	0.0013	0.0566	6e-04	0.0909	0.1574	0.0281	0.001	0.1215	0.0193	0.0013	0.0021	0.0022	0.0013	0.0444	0.0271	0.0288	0.0802	0.0246	0.0887	8e-04
18	rs62082411	38588550	0.93	0.332112317682009	0.87	0.283849475516541	0.0414976102377512	0.244766980620074	0.0203	0.0132	0.0163	0.0013	0.1649	0.0026	0.0013	0.0565	6e-04	0.0909	0.1574	0.0281	0.001	0.1214	0.0193	0.0013	0.0021	0.0021	0.0013	0.0444	0.0271	0.0287	0.0803	0.0246	0.0887	8e-04
18	rs117015040	38602402	0.93	0.332112317682009	0.87	0.283849475516541	0.0399845499139833	0.231816804768686	0.0202	0.0132	0.0164	0.0013	0.1647	0.0026	0.0014	0.0567	7e-04	0.0906	0.1577	0.0278	0.001	0.1212	0.0192	0.0013	0.002	0.0022	0.0013	0.0447	0.0269	0.0288	0.0802	0.0246	0.0889	9e-04
18	rs6507388	38604527	0.93	0.332112317682009	0.88	0.251609301083599	0.0405367558895798	0.231158818895089	0.0202	0.0132	0.0164	0.0013	0.1647	0.0026	0.0014	0.0567	7e-04	0.0906	0.1577	0.0278	0.001	0.1212	0.0192	0.0013	0.002	0.0022	0.0013	0.0448	0.0269	0.0288	0.0802	0.0246	0.089	9e-04
18	rs4553709	38606668	0.93	0.332112317682009	0.88	0.251609301083599	0.0410941795309308	0.237765735486147	0.0202	0.0132	0.0164	0.0013	0.1647	0.0026	0.0014	0.0567	7e-04	0.0906	0.1577	0.0278	0.001	0.1212	0.0192	0.0013	0.002	0.0022	0.0013	0.0448	0.0269	0.0288	0.0802	0.0246	0.089	9e-04
18	rs1453030	38609425	0.93	0.332112317682009	0.88	0.251609301083599	0.0403521085007664	0.242648660608635	0.0202	0.0132	0.0164	0.0013	0.1647	0.0024	0.0013	0.0568	7e-04	0.0906	0.1578	0.0278	0.001	0.1212	0.0192	0.0013	0.0021	0.0022	0.0013	0.0449	0.0269	0.0288	0.0802	0.0246	0.089	9e-04
18	rs2123473	38619600	0.93	0.332112317682009	0.88	0.251609301083599	0.0418019596153783	0.275603154425905	0.0202	0.0133	0.0163	0.0011	0.165	0.002	0.0011	0.0567	7e-04	0.0908	0.1579	0.0278	0.0011	0.1214	0.0192	0.0013	0.0019	0.0023	0.0014	0.0449	0.0269	0.0287	0.0803	0.0245	0.0893	9e-04
18	rs77642285	38620247	0.93	0.332112317682009	0.89	0.222038712392691	0.0429753930048551	0.27990073074286	0.0202	0.0133	0.0163	0.0011	0.165	0.0019	0.0011	0.0567	7e-04	0.0908	0.1579	0.0279	0.0011	0.1214	0.0192	0.0013	0.0019	0.0023	0.0014	0.0449	0.0269	0.0287	0.0803	0.0245	0.0893	9e-04
18	rs34295123	38620855	0.93	0.332112317682009	0.89	0.222038712392691	0.0436602125749697	0.2803665557511	0.0202	0.0133	0.0163	0.0011	0.165	0.0019	0.0011	0.0567	7e-04	0.0908	0.1579	0.0279	0.0011	0.1214	0.0192	0.0013	0.0019	0.0023	0.0014	0.045	0.0269	0.0287	0.0803	0.0245	0.0893	9e-04
18	rs4594336	38622693	0.93	0.332112317682009	0.89	0.222038712392691	0.0428127263087599	0.27827221714085	0.0202	0.0133	0.0163	0.0011	0.1649	0.0019	0.0011	0.0567	7e-04	0.0908	0.1579	0.0279	0.0011	0.1214	0.0192	0.0013	0.0019	0.0023	0.0014	0.045	0.0269	0.0287	0.0803	0.0245	0.0893	9e-04
18	rs117297144	38630502	0.94	0.298643641979994	0.89	0.222038712392691	0.0369395948386889	0.262378009830485	0.0202	0.0133	0.0164	0.0011	0.1648	0.0019	0.0011	0.0566	8e-04	0.091	0.1576	0.028	0.0011	0.1213	0.0192	0.0013	0.0019	0.0022	0.0014	0.045	0.0269	0.0287	0.0801	0.0244	0.0895	9e-04
18	rs72906823	38631505	0.93	0.332112317682009	0.89	0.222038712392691	0.0357000944498575	0.26592313197006	0.0202	0.0133	0.0164	0.0011	0.1648	0.0019	0.0011	0.0565	8e-04	0.0911	0.1575	0.0281	0.0012	0.1213	0.0192	0.0013	0.0019	0.0021	0.0014	0.045	0.0269	0.0287	0.08	0.0244	0.0896	9e-04
18	rs9960241	38632365	0.93	0.332112317682009	0.89	0.222038712392691	0.0348985477903304	0.268792868923807	0.0202	0.0133	0.0166	0.0011	0.1647	0.0019	0.0012	0.0564	8e-04	0.0913	0.157	0.0283	0.0012	0.1211	0.0193	0.0013	0.002	0.0021	0.0014	0.0449	0.0269	0.0288	0.0798	0.0245	0.0896	9e-04
18	rs4506998	38643072	0.93	0.332112317682009	0.89	0.222038712392691	0.0302000042407814	0.25578533317104	0.0202	0.0133	0.0167	0.0011	0.1647	0.0019	0.0012	0.0564	8e-04	0.0915	0.1567	0.0284	0.0013	0.1212	0.0193	0.0013	0.002	0.0021	0.0014	0.0448	0.0269	0.0288	0.0797	0.0245	0.0896	9e-04
18	rs10853477	38651436	0.94	0.298643641979994	0.89	0.222038712392691	0.024939022585811	0.247339093394564	0.02	0.0133	0.0167	0.0012	0.1648	0.0019	0.0012	0.0563	8e-04	0.0918	0.156	0.0286	0.0014	0.1212	0.0194	0.0013	0.002	0.002	0.0014	0.0448	0.0269	0.0288	0.0794	0.0246	0.0898	9e-04
18	rs34377847	38656447	0.94	0.298643641979994	0.89	0.222038712392691	0.0234732302222848	0.241536117976837	0.02	0.0133	0.0167	0.0012	0.1647	0.0019	0.0012	0.0563	8e-04	0.0918	0.156	0.0286	0.0014	0.1212	0.0195	0.0013	0.002	0.002	0.0014	0.0449	0.0269	0.0289	0.0793	0.0246	0.0898	9e-04
18	rs75904186	38656975	0.94	0.298643641979994	0.89	0.222038712392691	0.0228209245063876	0.241536117976837	0.02	0.0133	0.0167	0.0012	0.1648	0.0019	0.0012	0.0563	7e-04	0.0918	0.156	0.0286	0.0014	0.1212	0.0195	0.0013	0.002	0.0019	0.0014	0.0449	0.0269	0.0289	0.0793	0.0246	0.0898	9e-04
18	rs73447062	38658319	0.94	0.298643641979994	0.89	0.222038712392691	0.0169592477488071	0.153668968817247	0.0194	0.014	0.0168	0.0016	0.165	0.0021	0.0019	0.0555	0.001	0.092	0.1564	0.029	0.0018	0.1196	0.0194	0.002	0.0022	0.0019	0.0015	0.0436	0.0271	0.0286	0.0773	0.0257	0.09	0.0011
18	rs4890286	38672977	0.94	0.298643641979994	0.89	0.222038712392691	0.0145413679795325	0.136392152344179	0.0196	0.014	0.0167	0.0016	0.1647	0.0021	0.002	0.0552	0.001	0.0923	0.1559	0.0293	0.0018	0.1195	0.0194	0.0022	0.0023	0.0019	0.0015	0.0435	0.0272	0.0285	0.0768	0.0259	0.0903	0.0011
18	rs76244337	38679099	0.94	0.298643641979994	0.89	0.222038712392691	0.0157088192929891	0.13859106180516	0.0197	0.014	0.0167	0.0016	0.1648	0.0021	0.002	0.0551	0.001	0.0924	0.1557	0.0293	0.0018	0.1195	0.0195	0.0022	0.0023	0.0019	0.0015	0.0435	0.0272	0.0284	0.0768	0.0259	0.0903	0.0012
18	rs7244802	38681926	0.94	0.298643641979994	0.89	0.222038712392691	0.016000170507855	0.138866829495454	0.0197	0.014	0.0167	0.0016	0.1648	0.0021	0.002	0.0551	0.001	0.0924	0.1557	0.0293	0.0018	0.1195	0.0195	0.0022	0.0023	0.0019	0.0015	0.0434	0.0272	0.0284	0.0767	0.0259	0.0904	0.0011
18	rs117103149	38699402	0.94	0.298643641979994	0.89	0.222038712392691	0.0143712775826721	0.142655642474505	0.0198	0.014	0.0167	0.0017	0.1646	0.0021	0.0021	0.055	0.0011	0.0926	0.1556	0.0294	0.0019	0.1195	0.0195	0.0023	0.0023	0.002	0.0016	0.0434	0.0273	0.0284	0.0767	0.0256	0.0903	0.0012
18	rs79230620	38705405	0.94	0.298643641979994	0.89	0.222038712392691	0.0141825318560525	0.143120227883064	0.0198	0.014	0.0167	0.0017	0.1645	0.0021	0.0021	0.055	0.0011	0.0926	0.1555	0.0294	0.0019	0.1197	0.0195	0.0023	0.0023	0.002	0.0016	0.0434	0.0273	0.0284	0.0765	0.0256	0.0902	0.0012
18	rs8085023	38707809	0.94	0.298643641979994	0.89	0.222038712392691	0.0141222558915437	0.1406180004191	0.0198	0.014	0.0168	0.0017	0.1645	0.0021	0.0021	0.055	0.0011	0.0926	0.1555	0.0294	0.0019	0.1197	0.0195	0.0023	0.0023	0.002	0.0016	0.0434	0.0273	0.0284	0.0765	0.0256	0.0902	0.0012
18	rs9961280	38708766	0.94	0.298643641979994	0.89	0.222038712392691	0.0146578780085168	0.140156389972366	0.0198	0.014	0.0168	0.0017	0.1646	0.0021	0.0021	0.055	0.0011	0.0927	0.1557	0.0294	0.0019	0.1196	0.0195	0.0023	0.0023	0.0017	0.0016	0.0434	0.0273	0.0284	0.0766	0.0255	0.0903	0.0012
18	rs11082220	38718651	0.94	0.298643641979994	0.89	0.222038712392691	0.00963867290184437	0.063142798584871	0.02	0.0149	0.0167	0.0024	0.1626	0.0023	0.0027	0.0535	0.0013	0.0943	0.1547	0.03	0.0022	0.1193	0.0199	0.0029	0.0024	0.0025	0.0017	0.0437	0.0278	0.0284	0.0738	0.0253	0.0897	0.0013
18	rs75086747	38722103	0.94	0.298643641979994	0.89	0.222038712392691	0.00991784499779121	0.0622695120060859	0.02	0.015	0.0167	0.0024	0.1626	0.0023	0.0027	0.0534	0.0013	0.0943	0.1546	0.03	0.0022	0.1193	0.02	0.0029	0.0024	0.0025	0.0017	0.0437	0.0278	0.0285	0.0738	0.0253	0.0897	0.0013
18	rs4369760	38723670	0.94	0.298643641979994	0.89	0.222038712392691	0.0110181134753919	0.0621356168740305	0.02	0.015	0.0167	0.0024	0.1626	0.0023	0.0027	0.0533	0.0013	0.0943	0.1546	0.03	0.0022	0.1194	0.02	0.0029	0.0024	0.0025	0.0017	0.0437	0.0278	0.0284	0.0738	0.0253	0.0897	0.0013
18	rs4890621	38724818	0.94	0.298643641979994	0.89	0.222038712392691	0.0103136249543889	0.0622025491949414	0.02	0.015	0.0167	0.0024	0.1626	0.0023	0.0027	0.0533	0.0013	0.0943	0.1546	0.03	0.0022	0.1193	0.02	0.0029	0.0024	0.0025	0.0017	0.0437	0.0278	0.0285	0.0738	0.0253	0.0897	0.0013
18	rs17769226	38731837	0.94	0.298643641979994	0.89	0.222038712392691	0.012076355561601	0.0661364665177148	0.0204	0.015	0.0167	0.0025	0.1623	0.0023	0.0027	0.0533	0.0013	0.094	0.1546	0.0299	0.0023	0.1184	0.0201	0.003	0.0024	0.0025	0.0017	0.0438	0.0277	0.0286	0.074	0.0253	0.0905	0.0013
18	rs75165842	38736070	0.94	0.298643641979994	0.89	0.222038712392691	0.0114921944896824	0.0696086068536865	0.0204	0.015	0.0167	0.0025	0.162	0.0023	0.0027	0.0534	0.0013	0.094	0.1545	0.03	0.0023	0.1183	0.0201	0.003	0.0024	0.0025	0.0017	0.0438	0.0277	0.0288	0.074	0.0253	0.0903	0.0013
18	rs12965249	38737072	0.94	0.298643641979994	0.89	0.222038712392691	0.0113893398418309	0.0683500996985471	0.0204	0.015	0.0167	0.0025	0.162	0.0023	0.0027	0.0534	0.0013	0.0941	0.1544	0.03	0.0023	0.1183	0.0201	0.003	0.0024	0.0024	0.0017	0.0439	0.0277	0.0289	0.074	0.0254	0.0903	0.0013
18	rs7237868	38742301	0.94	0.298643641979994	0.89	0.222038712392691	0.0130505628085554	0.0712305626715058	0.0204	0.0151	0.0168	0.0025	0.1618	0.0024	0.0027	0.0534	0.0013	0.0941	0.1541	0.0301	0.0023	0.1182	0.0202	0.003	0.0024	0.0024	0.0016	0.044	0.0277	0.0291	0.074	0.0254	0.0903	0.0013
18	rs2847682	38744589	0.94	0.298643641979994	0.89	0.222038712392691	0.0135817959295665	0.0713014336840054	0.0204	0.0151	0.0168	0.0025	0.1618	0.0024	0.0027	0.0534	0.0013	0.0941	0.1541	0.0301	0.0023	0.1182	0.0202	0.003	0.0024	0.0025	0.0016	0.044	0.0277	0.0291	0.0739	0.0254	0.0902	0.0013
18	rs1941569	38748291	0.94	0.298643641979994	0.89	0.222038712392691	0.0123948306455664	0.0691880425746781	0.0204	0.0151	0.0168	0.0025	0.1618	0.0024	0.0027	0.0534	0.0013	0.094	0.154	0.0301	0.0023	0.1182	0.0202	0.003	0.0024	0.0025	0.0016	0.044	0.0277	0.0291	0.0739	0.0254	0.0903	0.0013
18	rs2552494	38751633	0.94	0.298643641979994	0.89	0.222038712392691	0.0120288212022681	0.0698192862789994	0.0203	0.0151	0.0169	0.0025	0.1618	0.0024	0.0027	0.0534	0.0013	0.0941	0.1539	0.0301	0.0023	0.1182	0.0202	0.003	0.0024	0.0025	0.0016	0.044	0.0277	0.0291	0.0739	0.0254	0.0903	0.0013
18	rs17697518	38765659	0.94	0.298643641979994	0.89	0.222038712392691	0.00805606153208028	0.0722966879026286	0.0203	0.0151	0.0169	0.0026	0.1616	0.0024	0.0028	0.0533	0.0013	0.0942	0.1536	0.0302	0.0022	0.1182	0.0202	0.003	0.0024	0.0025	0.0016	0.0441	0.0277	0.0292	0.0738	0.0253	0.0905	0.0013
18	rs79520487	38767938	0.93	0.332112317682009	0.89	0.222038712392691	0.0114807318890776	0.100747415459412	0.0201	0.0156	0.0167	0.0028	0.1604	0.0024	0.0031	0.0525	0.0012	0.0952	0.1514	0.0308	0.0022	0.1189	0.0204	0.0033	0.0024	0.0024	0.0016	0.0448	0.0282	0.0301	0.0721	0.0243	0.0919	0.0014
18	rs16974187	38768616	0.93	0.332112317682009	0.89	0.222038712392691	0.00821493581343492	0.115645883994281	0.0199	0.0164	0.0166	0.0028	0.1615	0.0024	0.0032	0.0526	0.0012	0.0964	0.1496	0.0313	0.0022	0.118	0.0204	0.0034	0.0023	0.0024	0.0016	0.0447	0.0285	0.0308	0.0707	0.0241	0.0914	0.0014
18	rs1941566	38770460	0.93	0.332112317682009	0.9	0.195029827813683	0.0087245468199514	0.0978316186615012	0.0198	0.0168	0.0166	0.0028	0.1616	0.0024	0.0032	0.0527	0.0011	0.0972	0.149	0.0315	0.0021	0.1177	0.0204	0.0034	0.0023	0.0022	0.0016	0.045	0.0287	0.0313	0.0703	0.0241	0.091	0.0014
18	rs1941565	38770469	0.93	0.332112317682009	0.9	0.195029827813683	0.00874784564816345	0.103614121799262	0.0198	0.0168	0.0167	0.0028	0.1616	0.0023	0.0032	0.0527	0.001	0.0972	0.149	0.0315	0.0021	0.1177	0.0205	0.0034	0.0022	0.0023	0.0017	0.0449	0.0286	0.0313	0.0703	0.0241	0.091	0.0014
18	rs75822193	38770713	0.93	0.332112317682009	0.9	0.195029827813683	0.00880864435767061	0.103696486231095	0.0198	0.0168	0.0166	0.0028	0.1616	0.0023	0.0032	0.0527	0.001	0.0972	0.149	0.0315	0.0021	0.1177	0.0205	0.0034	0.0022	0.0023	0.0017	0.0449	0.0286	0.0313	0.0702	0.0241	0.091	0.0014
18	rs117331675	38783782	0.93	0.332112317682009	0.89	0.222038712392691	0.0103878138292269	0.120406618012422	0.0197	0.0168	0.0166	0.0028	0.1616	0.0023	0.0032	0.0526	0.001	0.0974	0.149	0.0316	0.0021	0.1177	0.0205	0.0034	0.0022	0.0023	0.0017	0.045	0.0287	0.0313	0.0702	0.0241	0.0909	0.0014
18	rs1941592	38794545	0.93	0.332112317682009	0.9	0.195029827813683	0.011287178142484	0.115216702404417	0.0197	0.0168	0.0166	0.0028	0.1616	0.0023	0.0032	0.0526	0.001	0.0974	0.149	0.0316	0.0021	0.1177	0.0205	0.0034	0.0022	0.0023	0.0017	0.0451	0.0287	0.0313	0.0702	0.0241	0.0909	0.0014
18	rs12959929	38796118	0.93	0.332112317682009	0.9	0.195029827813683	0.0143171613727412	0.151006531248728	0.0196	0.0168	0.0166	0.0028	0.1616	0.0023	0.0032	0.0525	0.001	0.0975	0.149	0.0316	0.0021	0.1178	0.0205	0.0034	0.0022	0.0023	0.0017	0.0451	0.0288	0.0314	0.0702	0.0241	0.0909	0.0014
18	rs17771358	38797642	0.93	0.332112317682009	0.9	0.195029827813683	0.0171591017504415	0.165461279592916	0.0196	0.0168	0.0166	0.0027	0.1617	0.0023	0.0032	0.0525	0.001	0.0976	0.1489	0.0315	0.0021	0.118	0.0205	0.0034	0.0022	0.0023	0.0017	0.0452	0.0288	0.0313	0.0701	0.024	0.0909	0.0014
18	rs117122650	38798268	0.93	0.332112317682009	0.9	0.195029827813683	0.0173606767907445	0.165265487847853	0.0196	0.0168	0.0166	0.0027	0.1617	0.0023	0.0032	0.0525	0.001	0.0976	0.1489	0.0315	0.0021	0.118	0.0205	0.0034	0.0022	0.0023	0.0017	0.0452	0.0288	0.0313	0.0701	0.024	0.0909	0.0014
18	rs17771424	38800617	0.93	0.332112317682009	0.9	0.195029827813683	0.0188536266990621	0.163019752748501	0.0196	0.0168	0.0166	0.0027	0.1616	0.0023	0.0032	0.0525	0.001	0.0977	0.1489	0.0315	0.0021	0.118	0.0205	0.0034	0.0022	0.0023	0.0017	0.0452	0.0289	0.0313	0.0702	0.024	0.0909	0.0014
18	rs8091768	38812558	0.93	0.332112317682009	0.89	0.222038712392691	0.0211662798936934	0.180374233113658	0.0196	0.0168	0.0166	0.0027	0.1616	0.0023	0.0032	0.0526	9e-04	0.0978	0.1489	0.0315	0.002	0.118	0.0205	0.0034	0.0022	0.0023	0.0017	0.0452	0.0289	0.0313	0.0701	0.024	0.0909	0.0014
18	rs1941584	38813622	0.93	0.332112317682009	0.89	0.222038712392691	0.0211393097328266	0.178159147164241	0.0196	0.0168	0.0166	0.0027	0.1616	0.0023	0.0032	0.0526	9e-04	0.0978	0.1489	0.0315	0.002	0.118	0.0205	0.0034	0.0022	0.0023	0.0017	0.0452	0.0289	0.0313	0.0701	0.024	0.0909	0.0014
18	rs117309571	38814287	0.93	0.332112317682009	0.89	0.222038712392691	0.0189862816246029	0.163604553338375	0.0196	0.0168	0.0166	0.0027	0.1615	0.0023	0.0032	0.0526	9e-04	0.0978	0.1489	0.0315	0.002	0.118	0.0205	0.0034	0.0022	0.0023	0.0017	0.0452	0.0289	0.0313	0.0702	0.024	0.0909	0.0014
18	rs12955011	38814407	0.93	0.332112317682009	0.89	0.222038712392691	0.0186313047014374	0.16068795149121	0.0196	0.0168	0.0166	0.0027	0.1615	0.0023	0.0032	0.0526	9e-04	0.0978	0.1489	0.0315	0.002	0.118	0.0205	0.0034	0.0022	0.0023	0.0017	0.0452	0.0289	0.0313	0.0702	0.024	0.0909	0.0014
18	rs1941582	38819079	0.92	0.368072033098782	0.89	0.222038712392691	0.0149068843739388	0.150532852689932	0.0196	0.0169	0.0166	0.0027	0.1613	0.0023	0.0032	0.0528	9e-04	0.0978	0.1489	0.0315	0.002	0.118	0.0205	0.0034	0.0022	0.0023	0.0016	0.0452	0.0289	0.0313	0.0702	0.024	0.0909	0.0014
18	rs74529094	38836852	0.92	0.368072033098782	0.89	0.222038712392691	0.0168447270660626	0.254993235137525	0.0192	0.0169	0.0165	0.0028	0.1609	0.0024	0.0032	0.0528	8e-04	0.0986	0.1484	0.0312	0.002	0.1189	0.0206	0.0034	0.0022	0.0022	0.0016	0.045	0.0291	0.0314	0.0696	0.0242	0.091	0.0013
18	rs75557414	38843441	0.92	0.368072033098782	0.89	0.222038712392691	0.0170282337229356	0.257712213404858	0.019	0.017	0.0165	0.0028	0.1608	0.0025	0.0032	0.0528	8e-04	0.0989	0.1482	0.0311	0.002	0.1193	0.0206	0.0035	0.0022	0.0022	0.0016	0.0449	0.0291	0.0315	0.0692	0.0243	0.0911	0.0012
18	rs34010746	38845145	0.92	0.368072033098782	0.89	0.222038712392691	0.0179199634977115	0.263291458474518	0.0189	0.017	0.0164	0.0029	0.1612	0.0026	0.0032	0.0529	7e-04	0.0992	0.1479	0.031	0.0019	0.1199	0.0206	0.0035	0.0022	0.0021	0.0015	0.0448	0.0292	0.0315	0.0687	0.0244	0.0909	0.0012
18	rs11877111	38846704	0.92	0.368072033098782	0.89	0.222038712392691	0.0208887851356474	0.222877072589511	0.0186	0.017	0.0164	0.0029	0.1615	0.0028	0.0032	0.053	7e-04	0.0994	0.1478	0.0309	0.0019	0.1201	0.0207	0.0036	0.0022	0.002	0.0014	0.0447	0.0293	0.0318	0.0682	0.0245	0.0908	0.0011
18	rs79934877	38850168	0.92	0.368072033098782	0.89	0.222038712392691	0.0153572662219135	0.222011047405546	0.0179	0.0169	0.0165	0.0029	0.1632	0.0029	0.0032	0.053	5e-04	0.1001	0.1487	0.0313	0.0017	0.1199	0.0208	0.0037	0.0022	0.0019	0.0012	0.0436	0.0289	0.0322	0.0689	0.0248	0.0887	8e-04
18	rs1539826	38850422	0.92	0.368072033098782	0.89	0.222038712392691	0.0161399475213567	0.235777369120738	0.0179	0.0169	0.0165	0.0029	0.1632	0.0029	0.0032	0.053	5e-04	0.1002	0.1488	0.0313	0.0017	0.1199	0.0208	0.0037	0.0022	0.0019	0.0012	0.0436	0.0289	0.0322	0.0689	0.0248	0.0886	8e-04
18	rs9965757	38852267	0.92	0.368072033098782	0.89	0.222038712392691	0.0176741714725873	0.242314726367824	0.0179	0.0169	0.0165	0.0029	0.1633	0.0029	0.0032	0.0529	5e-04	0.1002	0.1488	0.0313	0.0017	0.1199	0.0208	0.0037	0.0022	0.0019	0.0012	0.0435	0.0289	0.0322	0.069	0.0248	0.0886	8e-04
18	rs12968455	38852445	0.92	0.368072033098782	0.9	0.195029827813683	0.0178245236344786	0.239315944137995	0.0179	0.0169	0.0165	0.0029	0.1633	0.0029	0.0032	0.0529	5e-04	0.1002	0.1488	0.0313	0.0017	0.1199	0.0208	0.0037	0.0022	0.0019	0.0012	0.0435	0.0289	0.0322	0.069	0.0248	0.0886	8e-04
18	rs74686817	38855908	0.92	0.368072033098782	0.9	0.195029827813683	0.0159415844696262	0.218342775061916	0.0179	0.0168	0.0164	0.0029	0.1634	0.0029	0.0032	0.053	5e-04	0.1003	0.1488	0.0313	0.0017	0.12	0.0208	0.0037	0.0022	0.0018	0.0012	0.0435	0.0289	0.0322	0.0689	0.0249	0.0886	8e-04
18	rs2132638	38871474	0.92	0.368072033098782	0.9	0.195029827813683	0.0199684339487149	0.21181203192158	0.0177	0.0167	0.0163	0.0029	0.1636	0.0029	0.0032	0.0531	5e-04	0.1004	0.1488	0.0313	0.0017	0.1201	0.0209	0.0037	0.0021	0.0018	0.0011	0.0432	0.029	0.0322	0.0689	0.025	0.0887	7e-04
18	rs76283257	38872461	0.92	0.368072033098782	0.9	0.195029827813683	0.0204029490002265	0.21490866035715	0.0177	0.0167	0.0163	0.0029	0.1636	0.0029	0.0032	0.0531	5e-04	0.1004	0.1488	0.0313	0.0018	0.1201	0.0209	0.0037	0.0021	0.0018	0.0012	0.0432	0.029	0.0322	0.0688	0.0251	0.0887	7e-04
18	rs1893304	38874118	0.92	0.368072033098782	0.9	0.195029827813683	0.0209869479307857	0.21952737701207	0.0177	0.0167	0.0162	0.0029	0.1636	0.0029	0.0032	0.0531	5e-04	0.1004	0.1489	0.0312	0.0018	0.1201	0.0209	0.0037	0.0021	0.0018	0.0012	0.0432	0.029	0.0322	0.0688	0.0251	0.0887	7e-04
18	rs4146447	38875295	0.92	0.368072033098782	0.9	0.195029827813683	0.0207643316887465	0.221038087386348	0.0176	0.0167	0.0162	0.0029	0.1636	0.0029	0.0032	0.0531	5e-04	0.1005	0.1489	0.0312	0.0018	0.1201	0.0209	0.0037	0.0021	0.0018	0.0012	0.0431	0.029	0.0322	0.0688	0.0251	0.0887	7e-04
18	rs59169117	38884870	0.92	0.368072033098782	0.9	0.195029827813683	0.0209155237926756	0.236329154656731	0.0176	0.0167	0.0162	0.0029	0.1636	0.0029	0.0032	0.0531	5e-04	0.1005	0.1489	0.0312	0.0018	0.1202	0.0209	0.0037	0.0021	0.0018	0.0012	0.0431	0.029	0.0322	0.0688	0.0251	0.0887	7e-04
18	rs117842308	38887687	0.92	0.368072033098782	0.9	0.195029827813683	0.0212653833146045	0.227332663539369	0.0176	0.0167	0.0162	0.0029	0.1636	0.0029	0.0032	0.0531	5e-04	0.1005	0.1489	0.0312	0.0018	0.1201	0.021	0.0037	0.0021	0.0017	0.0012	0.0431	0.029	0.0322	0.0688	0.0251	0.0886	7e-04
18	rs80183219	38893968	0.92	0.368072033098782	0.9	0.195029827813683	0.0220888615477261	0.225264306881547	0.0176	0.0167	0.0162	0.0029	0.1637	0.0029	0.0032	0.053	5e-04	0.1005	0.1491	0.0312	0.0018	0.1201	0.021	0.0037	0.0021	0.0017	0.0011	0.043	0.0291	0.0321	0.0687	0.0252	0.0886	7e-04
18	rs77131709	38896458	0.92	0.368072033098782	0.9	0.195029827813683	0.0245465867631749	0.222768759221642	0.0176	0.0167	0.0162	0.0029	0.1637	0.003	0.0032	0.053	5e-04	0.1005	0.1491	0.0312	0.0018	0.1201	0.021	0.0037	0.0021	0.0017	0.0011	0.043	0.0291	0.0322	0.0687	0.0252	0.0886	7e-04
18	rs17701001	38898759	0.92	0.368072033098782	0.9	0.195029827813683	0.0261013661997121	0.219096369421157	0.0175	0.0168	0.0161	0.0029	0.1638	0.003	0.0032	0.053	5e-04	0.1005	0.1491	0.0312	0.0018	0.1201	0.021	0.0037	0.0021	0.0017	0.0011	0.043	0.0291	0.0322	0.0686	0.0252	0.0886	7e-04
18	rs35028047	38905735	0.92	0.368072033098782	0.9	0.195029827813683	0.0319862311905518	0.236881354710373	0.0176	0.0168	0.0161	0.0029	0.1638	0.003	0.0032	0.053	5e-04	0.1005	0.1491	0.0312	0.0018	0.12	0.021	0.0037	0.0021	0.0017	0.0011	0.043	0.0291	0.0322	0.0686	0.0252	0.0886	7e-04
18	rs117722480	38927535	0.92	0.368072033098782	0.9	0.195029827813683	0.0322039876790851	0.235446497019271	0.0176	0.0168	0.0161	0.0029	0.1638	0.003	0.0032	0.053	5e-04	0.1006	0.1491	0.0312	0.0018	0.12	0.021	0.0037	0.0021	0.0017	0.0011	0.043	0.0292	0.0322	0.0685	0.0252	0.0887	7e-04
18	rs74484585	38932167	0.92	0.368072033098782	0.9	0.195029827813683	0.0321433958956818	0.235556771106777	0.0176	0.0168	0.0161	0.0029	0.1638	0.003	0.0032	0.053	5e-04	0.1006	0.1491	0.0312	0.0017	0.12	0.021	0.0037	0.0021	0.0017	0.0011	0.043	0.0292	0.0321	0.0685	0.0252	0.0887	7e-04
18	rs79529072	38937525	0.92	0.368072033098782	0.9	0.195029827813683	0.0326059014526743	0.233354452593008	0.0176	0.0168	0.0161	0.0029	0.1638	0.003	0.0032	0.053	5e-04	0.1006	0.1491	0.0312	0.0017	0.12	0.021	0.0037	0.0021	0.0017	0.0011	0.043	0.0292	0.0321	0.0685	0.0252	0.0887	7e-04
18	rs113847800	38952548	0.92	0.368072033098782	0.9	0.195029827813683	0.0350655661117271	0.237876357464678	0.0176	0.0168	0.0161	0.0029	0.1639	0.0031	0.0032	0.0529	5e-04	0.1006	0.1491	0.0313	0.0017	0.1199	0.021	0.0038	0.002	0.0017	0.0011	0.043	0.0292	0.0321	0.0682	0.0252	0.0889	7e-04
18	rs16974511	38953296	0.92	0.368072033098782	0.9	0.195029827813683	0.0378953500344639	0.248572250592162	0.0176	0.0168	0.0161	0.0029	0.1639	0.0031	0.0032	0.0529	5e-04	0.1006	0.1491	0.0313	0.0017	0.12	0.021	0.0038	0.002	0.0017	0.0011	0.043	0.0292	0.0321	0.0682	0.0252	0.0889	7e-04
18	rs8083952	38953704	0.92	0.368072033098782	0.9	0.195029827813683	0.0382222504397307	0.249582643096599	0.0176	0.0168	0.0161	0.0029	0.1639	0.0031	0.0032	0.0529	5e-04	0.1006	0.1491	0.0313	0.0017	0.12	0.021	0.0038	0.0021	0.0017	0.0011	0.043	0.0292	0.0321	0.0682	0.0252	0.0888	7e-04
18	rs12963842	38955125	0.92	0.368072033098782	0.9	0.195029827813683	0.0343627353754567	0.245437141713546	0.0176	0.0168	0.0161	0.0029	0.1639	0.0031	0.0032	0.0529	5e-04	0.1006	0.149	0.0313	0.0017	0.12	0.0211	0.0037	0.0021	0.0017	0.0011	0.043	0.0292	0.0321	0.0682	0.0252	0.0888	7e-04
18	rs72896093	38961342	0.92	0.368072033098782	0.89	0.222038712392691	0.0279768029477893	0.221686572135252	0.0175	0.0168	0.0161	0.0029	0.1641	0.0031	0.0032	0.0529	5e-04	0.1007	0.149	0.0313	0.0017	0.1201	0.0211	0.0038	0.0021	0.0016	0.0011	0.0429	0.0292	0.0321	0.0681	0.0252	0.0888	7e-04
18	rs16974572	38961677	0.92	0.368072033098782	0.89	0.222038712392691	0.0269044948641841	0.207882820614509	0.0175	0.0168	0.0161	0.0029	0.1642	0.0031	0.0033	0.0529	5e-04	0.1007	0.149	0.0313	0.0017	0.1201	0.0211	0.0038	0.0021	0.0016	0.0011	0.0428	0.0292	0.0321	0.068	0.0252	0.0887	7e-04
18	rs79453124	38984042	0.92	0.368072033098782	0.89	0.222038712392691	0.0280537509607655	0.208306422178862	0.0174	0.0168	0.0161	0.003	0.1643	0.0031	0.0032	0.0529	5e-04	0.1008	0.1489	0.0313	0.0017	0.1204	0.0211	0.0038	0.0021	0.0016	0.0011	0.0426	0.0293	0.0322	0.0677	0.0253	0.0886	7e-04
18	rs17782187	38986268	0.92	0.368072033098782	0.89	0.222038712392691	0.028009762337581	0.206613737835211	0.0174	0.0168	0.0161	0.003	0.1643	0.0031	0.0032	0.0529	5e-04	0.1008	0.1489	0.0313	0.0017	0.1204	0.0211	0.0038	0.0021	0.0016	0.0011	0.0426	0.0293	0.0322	0.0677	0.0253	0.0886	7e-04
18	rs117180961	39003483	0.92	0.368072033098782	0.89	0.222038712392691	0.0318536670489586	0.24655537161981	0.0171	0.0169	0.0162	0.003	0.1644	0.0032	0.0033	0.0531	5e-04	0.1004	0.1491	0.0314	0.0017	0.1212	0.0211	0.0039	0.0023	0.0016	0.0011	0.042	0.0293	0.0325	0.0668	0.0256	0.0882	6e-04
18	rs113520421	39023000	0.92	0.368072033098782	0.89	0.222038712392691	0.0324471550345514	0.234785201672574	0.0171	0.0169	0.0162	0.0031	0.1646	0.0032	0.0033	0.0531	5e-04	0.1004	0.1492	0.0314	0.0017	0.1214	0.0212	0.0039	0.0023	0.0015	0.0011	0.0417	0.0293	0.0325	0.0665	0.0257	0.0881	6e-04
18	rs35223435	39029393	0.93	0.332112317682009	0.89	0.222038712392691	0.0379768933023243	0.262263898494917	0.0168	0.017	0.0163	0.0031	0.1648	0.0033	0.0033	0.0527	6e-04	0.1005	0.1497	0.0317	0.0017	0.122	0.0212	0.004	0.0024	0.0015	0.0011	0.0409	0.0293	0.0326	0.0659	0.026	0.0877	6e-04
18	rs59872589	39040431	0.93	0.332112317682009	0.89	0.222038712392691	0.0474966220093595	0.238983484682923	0.0167	0.0171	0.0165	0.0031	0.165	0.0033	0.0033	0.0526	6e-04	0.1003	0.15	0.0319	0.0017	0.1223	0.0213	0.004	0.0025	0.0015	0.0011	0.0406	0.0293	0.0325	0.0654	0.0263	0.0873	6e-04
18	rs12964783	39043755	0.93	0.332112317682009	0.89	0.222038712392691	0.0495711958027365	0.251832600313911	0.0167	0.0171	0.0165	0.0031	0.165	0.0033	0.0033	0.0526	6e-04	0.1003	0.15	0.032	0.0017	0.1223	0.0213	0.004	0.0025	0.0015	0.0011	0.0406	0.0293	0.0325	0.0654	0.0263	0.0873	6e-04
18	rs78949064	39045567	0.93	0.332112317682009	0.89	0.222038712392691	0.0473857595696949	0.243651343463294	0.0167	0.0171	0.0165	0.0031	0.165	0.0033	0.0033	0.0526	6e-04	0.1003	0.15	0.032	0.0017	0.1223	0.0213	0.004	0.0025	0.0015	0.0011	0.0406	0.0293	0.0325	0.0654	0.0263	0.0873	6e-04
18	rs75890844	39047694	0.93	0.332112317682009	0.89	0.222038712392691	0.0459139883556555	0.233134587761115	0.0167	0.0171	0.0165	0.0031	0.165	0.0033	0.0033	0.0526	6e-04	0.1002	0.15	0.032	0.0017	0.1222	0.0213	0.004	0.0025	0.0015	0.0011	0.0405	0.0293	0.0325	0.0654	0.0263	0.0873	6e-04
18	rs76218545	39053155	0.93	0.332112317682009	0.89	0.222038712392691	0.0422686656445195	0.234014448019754	0.0167	0.0169	0.0166	0.0031	0.1645	0.0033	0.0033	0.0525	6e-04	0.1005	0.1499	0.0323	0.0016	0.1221	0.0216	0.004	0.0025	0.0014	0.0011	0.0401	0.0296	0.0324	0.0654	0.0267	0.087	5e-04
18	rs117281430	39063511	0.93	0.332112317682009	0.89	0.222038712392691	0.0494570812062186	0.213732330589478	0.0167	0.0168	0.0166	0.0032	0.1645	0.0033	0.0033	0.0525	6e-04	0.1005	0.1499	0.0325	0.0016	0.122	0.0217	0.004	0.0025	0.0014	0.0012	0.0399	0.0297	0.0323	0.0654	0.0268	0.0869	6e-04
18	rs16974761	39066030	0.93	0.332112317682009	0.89	0.222038712392691	0.0492618688310645	0.218020067032075	0.0167	0.0168	0.0166	0.0032	0.1645	0.0033	0.0033	0.0525	6e-04	0.1005	0.1499	0.0325	0.0016	0.1219	0.0217	0.004	0.0025	0.0014	0.0012	0.0399	0.0297	0.0323	0.0654	0.0268	0.0869	6e-04
18	rs72900093	39069504	0.93	0.332112317682009	0.89	0.222038712392691	0.0494733724283404	0.21952737701207	0.0167	0.0168	0.0166	0.0032	0.1645	0.0033	0.0033	0.0525	6e-04	0.1005	0.1499	0.0325	0.0016	0.1219	0.0217	0.004	0.0025	0.0014	0.0012	0.0399	0.0297	0.0323	0.0654	0.0268	0.0869	6e-04
18	rs2848763	39080859	0.93	0.332112317682009	0.89	0.222038712392691	0.0546996598876564	0.235446497019271	0.0167	0.0168	0.0166	0.0032	0.1645	0.0033	0.0033	0.0525	6e-04	0.1006	0.1499	0.0327	0.0016	0.1217	0.0218	0.004	0.0025	0.0014	0.0012	0.0398	0.0297	0.0323	0.0655	0.0268	0.0868	6e-04
18	rs12607607	39082090	0.93	0.332112317682009	0.89	0.222038712392691	0.055171613878246	0.235115774492863	0.0167	0.0168	0.0166	0.0032	0.1645	0.0033	0.0033	0.0525	6e-04	0.1006	0.1499	0.0327	0.0016	0.1217	0.0218	0.004	0.0025	0.0014	0.0012	0.0398	0.0297	0.0323	0.0655	0.0268	0.0868	6e-04
18	rs72901949	39095568	0.93	0.332112317682009	0.89	0.222038712392691	0.0551015238337025	0.234454778689623	0.0167	0.0168	0.0166	0.0032	0.1645	0.0033	0.0033	0.0525	6e-04	0.1006	0.1499	0.0327	0.0016	0.1215	0.0218	0.004	0.0025	0.0014	0.0012	0.0398	0.0297	0.0323	0.0655	0.0268	0.0868	6e-04
18	rs34986115	39099404	0.93	0.332112317682009	0.89	0.222038712392691	0.0542824167090515	0.230939624699102	0.0167	0.0167	0.0166	0.0032	0.1645	0.0033	0.0033	0.0525	6e-04	0.1006	0.1499	0.0327	0.0016	0.1215	0.0218	0.004	0.0025	0.0014	0.0012	0.0398	0.0297	0.0323	0.0655	0.0268	0.0868	6e-04
18	rs2587635	39113283	0.93	0.332112317682009	0.89	0.222038712392691	0.052617758026813	0.21255813402868	0.0168	0.0167	0.0166	0.0032	0.1646	0.0033	0.0033	0.0525	6e-04	0.1006	0.1498	0.0327	0.0016	0.1213	0.0218	0.004	0.0025	0.0014	0.0012	0.0398	0.0298	0.0323	0.0656	0.0268	0.0869	5e-04
18	rs17723796	39120018	0.93	0.332112317682009	0.89	0.222038712392691	0.0473699364025342	0.201563401748417	0.0168	0.0167	0.0166	0.0032	0.1646	0.0033	0.0033	0.0525	6e-04	0.1007	0.1498	0.0327	0.0016	0.1213	0.0218	0.004	0.0025	0.0014	0.0012	0.0397	0.0298	0.0323	0.0656	0.0268	0.0868	5e-04
18	rs2612327	39139362	0.93	0.332112317682009	0.89	0.222038712392691	0.0443373161292297	0.187280047839955	0.0168	0.0161	0.0162	0.0032	0.1645	0.0032	0.0032	0.0527	7e-04	0.1006	0.1505	0.033	0.0016	0.1218	0.0222	0.004	0.0026	0.0014	0.0012	0.0393	0.0302	0.0317	0.0666	0.0264	0.0863	6e-04
18	rs9304248	39146838	0.93	0.332112317682009	0.89	0.222038712392691	0.0429457858686124	0.193653270935827	0.0167	0.0159	0.0161	0.0029	0.1642	0.003	0.003	0.0525	7e-04	0.1001	0.1512	0.0331	0.0015	0.1227	0.0223	0.0038	0.0025	0.0014	0.0012	0.039	0.0305	0.032	0.0673	0.0262	0.0857	6e-04
18	rs72903999	39155031	0.93	0.332112317682009	0.89	0.222038712392691	0.0400409468912333	0.158175275208145	0.0166	0.0159	0.0159	0.0028	0.1639	0.003	0.0029	0.0525	8e-04	0.1	0.1514	0.0331	0.0016	0.1226	0.0224	0.0037	0.0025	0.0015	0.0013	0.0387	0.0315	0.032	0.0679	0.0261	0.0849	7e-04
18	rs117609725	39169527	0.93	0.332112317682009	0.89	0.222038712392691	0.0425180483153028	0.156732056753697	0.0166	0.0158	0.0159	0.0027	0.1637	0.003	0.0029	0.0525	8e-04	0.1	0.1515	0.0331	0.0016	0.1226	0.0225	0.0037	0.0025	0.0015	0.0013	0.0385	0.0321	0.032	0.0681	0.026	0.0844	8e-04
18	rs12456022	39174777	0.93	0.332112317682009	0.89	0.222038712392691	0.0432573569054551	0.158657391375239	0.0166	0.0158	0.0159	0.0027	0.1637	0.003	0.0029	0.0525	8e-04	0.1	0.1516	0.0331	0.0016	0.1226	0.0225	0.0037	0.0025	0.0015	0.0013	0.0385	0.0322	0.0319	0.0681	0.026	0.0843	8e-04
18	rs72905989	39177716	0.93	0.332112317682009	0.89	0.222038712392691	0.0377461684950384	0.151480743441866	0.0166	0.0158	0.0158	0.0027	0.1636	0.003	0.0029	0.0525	8e-04	0.1	0.1516	0.0331	0.0016	0.1227	0.0225	0.0037	0.0025	0.0015	0.0013	0.0384	0.0322	0.0319	0.0683	0.0259	0.0842	8e-04
18	rs74423359	39186422	0.93	0.332112317682009	0.89	0.222038712392691	0.0330730446403717	0.13675774220584	0.0165	0.0157	0.0158	0.0027	0.1634	0.003	0.0029	0.0525	8e-04	0.1	0.1519	0.0331	0.0017	0.1227	0.0225	0.0036	0.0025	0.0016	0.0013	0.0383	0.0323	0.0319	0.0685	0.0258	0.084	8e-04
18	rs79177801	39198827	0.93	0.332112317682009	0.89	0.222038712392691	0.0345025093585799	0.142191606047138	0.0165	0.0157	0.0158	0.0027	0.1634	0.003	0.0029	0.0526	8e-04	0.1	0.1519	0.0331	0.0017	0.1227	0.0225	0.0036	0.0025	0.0016	0.0013	0.0383	0.0324	0.0318	0.0686	0.0258	0.0839	8e-04
18	rs117552357	39228411	0.93	0.332112317682009	0.89	0.222038712392691	0.0356479994602656	0.142191606047138	0.0165	0.0157	0.0158	0.0027	0.1633	0.003	0.0028	0.0526	8e-04	0.1	0.152	0.0332	0.0018	0.1227	0.0225	0.0036	0.0025	0.0016	0.0013	0.0383	0.0324	0.0318	0.0687	0.0258	0.0837	8e-04
18	rs7235334	39234761	0.93	0.332112317682009	0.89	0.222038712392691	0.0375299027480834	0.146856569611535	0.0165	0.0157	0.0158	0.0027	0.1633	0.003	0.0028	0.0526	8e-04	0.1001	0.152	0.0332	0.0018	0.1227	0.0225	0.0036	0.0025	0.0016	0.0013	0.0382	0.0324	0.0318	0.0687	0.0258	0.0837	8e-04
18	rs72909944	39236898	0.93	0.332112317682009	0.88	0.251609301083599	0.0385098815252475	0.149398206452259	0.0165	0.0157	0.0158	0.0027	0.1633	0.003	0.0028	0.0526	8e-04	0.1001	0.152	0.0332	0.0018	0.1227	0.0225	0.0036	0.0025	0.0016	0.0013	0.0382	0.0324	0.0318	0.0687	0.0258	0.0837	8e-04
18	rs964274	39240054	0.93	0.332112317682009	0.89	0.222038712392691	0.0389925804239684	0.149870600827366	0.0165	0.0157	0.0158	0.0027	0.1633	0.003	0.0028	0.0526	8e-04	0.1001	0.1521	0.0332	0.0018	0.1227	0.0225	0.0036	0.0025	0.0016	0.0013	0.0382	0.0324	0.0318	0.0687	0.0258	0.0837	8e-04
18	rs17575726	39242994	0.93	0.332112317682009	0.89	0.222038712392691	0.0386060896054631	0.146950423744649	0.0165	0.0157	0.0158	0.0027	0.1634	0.003	0.0028	0.0526	8e-04	0.1001	0.1521	0.0332	0.0018	0.1227	0.0225	0.0036	0.0025	0.0016	0.0013	0.0382	0.0324	0.0318	0.0687	0.0258	0.0837	8e-04
18	rs17575803	39243740	0.93	0.332112317682009	0.89	0.222038712392691	0.0384412628670781	0.14648136960889	0.0165	0.0157	0.0158	0.0027	0.1634	0.003	0.0028	0.0526	8e-04	0.1001	0.1521	0.0332	0.0018	0.1227	0.0225	0.0036	0.0025	0.0016	0.0013	0.0382	0.0324	0.0318	0.0687	0.0258	0.0837	8e-04
18	rs1433929	39244832	0.93	0.332112317682009	0.89	0.222038712392691	0.0382632494665586	0.146012857315485	0.0165	0.0157	0.0158	0.0027	0.1634	0.003	0.0028	0.0526	8e-04	0.1001	0.1521	0.0332	0.0018	0.1227	0.0225	0.0036	0.0025	0.0016	0.0013	0.0382	0.0324	0.0318	0.0687	0.0258	0.0837	8e-04
18	rs11082244	39257033	0.93	0.332112317682009	0.89	0.222038712392691	0.0273341727929827	0.1368491957257	0.0161	0.0156	0.0161	0.0028	0.1624	0.0031	0.0028	0.0527	8e-04	0.1002	0.152	0.0335	0.0018	0.1229	0.0226	0.0035	0.0027	0.0017	0.0013	0.0381	0.0323	0.0318	0.0694	0.0258	0.0832	8e-04
18	rs9783876	39261839	0.93	0.332112317682009	0.88	0.251609301083599	0.0267127141664968	0.138223683378998	0.0161	0.0156	0.0161	0.0028	0.1624	0.0031	0.0027	0.0527	8e-04	0.1003	0.152	0.0335	0.0018	0.1229	0.0226	0.0035	0.0027	0.0017	0.0013	0.0381	0.0323	0.0318	0.0694	0.0259	0.0831	8e-04
18	rs17596234	39272320	0.93	0.332112317682009	0.88	0.251609301083599	0.0243470604682407	0.138315494553987	0.0161	0.0156	0.0161	0.0028	0.1623	0.0031	0.0027	0.0527	8e-04	0.1003	0.1519	0.0335	0.0018	0.1229	0.0226	0.0035	0.0027	0.0017	0.0013	0.0381	0.0323	0.0318	0.0695	0.0259	0.083	8e-04
18	rs76641105	39273247	0.93	0.332112317682009	0.88	0.251609301083599	0.0237847824769574	0.138682962107109	0.0161	0.0156	0.0161	0.0028	0.1623	0.0031	0.0027	0.0527	8e-04	0.1003	0.1519	0.0335	0.0018	0.1229	0.0226	0.0035	0.0027	0.0018	0.0013	0.0381	0.0323	0.0318	0.0695	0.0259	0.0831	8e-04
18	rs62082250	39278013	0.93	0.332112317682009	0.88	0.251609301083599	0.0222936025733127	0.138682962107109	0.016	0.0156	0.0161	0.0028	0.1622	0.0031	0.0027	0.0527	9e-04	0.1002	0.1519	0.0336	0.0018	0.1229	0.0226	0.0035	0.0027	0.0018	0.0013	0.0381	0.0323	0.0317	0.0695	0.0258	0.083	8e-04
18	rs1991892	39278315	0.93	0.332112317682009	0.88	0.251609301083599	0.0222189937881111	0.139142797431966	0.016	0.0156	0.0161	0.0028	0.1622	0.0031	0.0027	0.0527	9e-04	0.1002	0.1519	0.0336	0.0018	0.1229	0.0226	0.0035	0.0027	0.0018	0.0013	0.0381	0.0323	0.0318	0.0695	0.0258	0.083	8e-04
18	rs57258988	39284092	0.93	0.332112317682009	0.88	0.251609301083599	0.0179837972602548	0.151765526550299	0.0159	0.0156	0.0162	0.0028	0.1618	0.0031	0.0027	0.0526	9e-04	0.1003	0.1516	0.0336	0.0019	0.1227	0.0227	0.0035	0.0027	0.0019	0.0014	0.0384	0.0322	0.032	0.0697	0.0258	0.0829	8e-04
18	rs16975215	39287601	0.93	0.332112317682009	0.88	0.251609301083599	0.0191614210568312	0.163897230217901	0.0159	0.0151	0.0162	0.0028	0.162	0.0031	0.0027	0.0526	9e-04	0.1003	0.1516	0.0336	0.0019	0.1227	0.0227	0.0035	0.0027	0.0018	0.0014	0.0384	0.0322	0.0321	0.0698	0.0259	0.0829	8e-04
18	rs17656030	39294665	0.93	0.332112317682009	0.88	0.251609301083599	0.0186149128014179	0.168506434272203	0.0159	0.0151	0.0163	0.0028	0.1618	0.0031	0.0027	0.0526	9e-04	0.1003	0.1515	0.0337	0.0019	0.1226	0.0227	0.0035	0.0027	0.0019	0.0014	0.0385	0.0322	0.0321	0.0698	0.0259	0.0829	9e-04
18	rs8085338	39309757	0.93	0.332112317682009	0.88	0.251609301083599	0.0164895702478531	0.18118205421371	0.0159	0.0152	0.0163	0.0028	0.1616	0.0031	0.0027	0.0527	9e-04	0.1001	0.1514	0.0334	0.002	0.1228	0.0228	0.0034	0.0026	0.0019	0.0014	0.0385	0.0321	0.0323	0.0699	0.0259	0.0831	9e-04
18	rs116981818	39313709	0.93	0.332112317682009	0.88	0.251609301083599	0.0164596003485117	0.184425714497837	0.0159	0.0152	0.0163	0.0028	0.1616	0.0031	0.0027	0.0527	9e-04	0.1001	0.1514	0.0334	0.002	0.1227	0.0228	0.0034	0.0026	0.0019	0.0014	0.0385	0.0321	0.0323	0.0699	0.0259	0.0831	9e-04
18	rs73458745	39325905	0.93	0.332112317682009	0.88	0.251609301083599	0.0107103369973619	0.152906573377713	0.016	0.0151	0.0167	0.0029	0.1605	0.0033	0.0029	0.0526	0.0014	0.1003	0.1507	0.0335	0.0027	0.1214	0.0231	0.0035	0.0027	0.0026	0.0016	0.038	0.0321	0.0328	0.0697	0.026	0.0821	0.0014
18	rs17656779	39328302	0.93	0.332112317682009	0.88	0.251609301083599	0.0108195038797286	0.164385434173065	0.016	0.0151	0.0168	0.003	0.1601	0.0034	0.0029	0.0525	0.0015	0.1004	0.1505	0.0336	0.0027	0.1212	0.0231	0.0035	0.0027	0.0027	0.0017	0.038	0.0321	0.0328	0.0696	0.026	0.0819	0.0015
18	rs118163602	39330152	0.93	0.332112317682009	0.88	0.251609301083599	0.0109516079502401	0.167325355761011	0.016	0.015	0.0168	0.003	0.1599	0.0035	0.0029	0.0525	0.0015	0.1004	0.1504	0.0337	0.0027	0.1211	0.0232	0.0035	0.0028	0.0027	0.0017	0.0381	0.0321	0.0329	0.0696	0.0261	0.0818	0.0015
18	rs74669156	39332871	0.93	0.332112317682009	0.88	0.251609301083599	0.0111296307137582	0.1665395885509	0.016	0.015	0.0169	0.003	0.1597	0.0035	0.003	0.0524	0.0015	0.1005	0.1503	0.0338	0.0028	0.1209	0.0232	0.0035	0.0028	0.0028	0.0017	0.0382	0.0321	0.0329	0.0696	0.0261	0.0817	0.0015
18	rs7244350	39345891	0.93	0.332112317682009	0.88	0.251609301083599	0.0111913258512569	0.184222407867754	0.016	0.015	0.0169	0.0031	0.1595	0.0035	0.003	0.0524	0.0015	0.1005	0.1502	0.0338	0.0028	0.1208	0.0233	0.0035	0.0028	0.0028	0.0018	0.0382	0.0322	0.0329	0.0695	0.0262	0.0817	0.0016
18	rs1433937	39363386	0.93	0.332112317682009	0.88	0.251609301083599	0.011618850834896	0.216194353903294	0.016	0.015	0.017	0.0031	0.1595	0.0036	0.003	0.0524	0.0016	0.1005	0.1502	0.0339	0.0028	0.1207	0.0233	0.0035	0.0028	0.0028	0.0018	0.0381	0.0322	0.0329	0.0695	0.0262	0.0816	0.0016
18	rs17657478	39365733	0.93	0.332112317682009	0.88	0.251609301083599	0.0117407242726961	0.210216168616924	0.016	0.015	0.017	0.0031	0.1595	0.0036	0.003	0.0524	0.0016	0.1005	0.1501	0.0338	0.0028	0.1206	0.0234	0.0035	0.0028	0.0028	0.0018	0.0381	0.0322	0.0329	0.0695	0.0262	0.0816	0.0016
18	rs78381969	39375572	0.92	0.368072033098782	0.88	0.251609301083599	0.0173295529016093	0.27827221714085	0.0154	0.015	0.0176	0.0031	0.1583	0.0036	0.0029	0.052	0.0015	0.101	0.15	0.0345	0.0029	0.1207	0.0238	0.0033	0.0028	0.0029	0.0018	0.0378	0.032	0.0332	0.0689	0.0267	0.082	0.0015
18	rs2872889	39377737	0.92	0.368072033098782	0.88	0.251609301083599	0.0167535199688653	0.283400194839941	0.0154	0.015	0.0177	0.0031	0.1583	0.0036	0.0029	0.052	0.0015	0.101	0.1499	0.0345	0.0029	0.1207	0.0238	0.0033	0.0028	0.0029	0.0018	0.0378	0.032	0.0332	0.0689	0.0267	0.082	0.0015
18	rs56052409	39382936	0.92	0.368072033098782	0.88	0.251609301083599	0.0184597138538135	0.329205221808356	0.0154	0.015	0.0178	0.0031	0.1581	0.0036	0.0029	0.0519	0.0015	0.1011	0.1499	0.0346	0.0029	0.1207	0.0238	0.0033	0.0028	0.0029	0.0018	0.0377	0.032	0.0333	0.0688	0.0267	0.082	0.0016
18	rs112735296	39383067	0.92	0.368072033098782	0.88	0.251609301083599	0.0184923085813378	0.326519445512793	0.0154	0.015	0.0178	0.0031	0.1581	0.0036	0.0029	0.0519	0.0015	0.1011	0.1499	0.0346	0.0029	0.1207	0.0238	0.0033	0.0028	0.0029	0.0018	0.0377	0.032	0.0333	0.0688	0.0267	0.082	0.0016
18	rs76318412	39400603	0.92	0.368072033098782	0.89	0.222038712392691	0.0205346292482014	0.353661846823201	0.0155	0.0149	0.0183	0.0032	0.1561	0.0037	0.0031	0.0516	0.0018	0.1011	0.1489	0.035	0.0031	0.121	0.0238	0.0033	0.0029	0.0031	0.0018	0.0379	0.032	0.0335	0.0685	0.0269	0.0821	0.0017
18	rs17658151	39402327	0.92	0.368072033098782	0.89	0.222038712392691	0.0175718349916092	0.294450550902146	0.0156	0.015	0.0184	0.0034	0.1559	0.0039	0.0032	0.0519	0.0019	0.1004	0.1488	0.0346	0.0032	0.1209	0.0237	0.0035	0.0032	0.0032	0.0019	0.0381	0.0323	0.0331	0.0681	0.0269	0.0819	0.0018
18	rs11082248	39403267	0.92	0.368072033098782	0.89	0.222038712392691	0.0160075048934514	0.268447995414765	0.0157	0.0151	0.0185	0.0035	0.1558	0.0039	0.0032	0.0521	0.002	0.1	0.1487	0.0343	0.0033	0.1209	0.0236	0.0036	0.0033	0.0032	0.0019	0.0383	0.0324	0.033	0.068	0.0268	0.0818	0.0018
18	rs112626666	39403703	0.92	0.368072033098782	0.89	0.222038712392691	0.016095710708861	0.273635470644432	0.0157	0.0151	0.0185	0.0035	0.1558	0.0039	0.0032	0.052	0.002	0.1001	0.1487	0.0344	0.0033	0.1209	0.0236	0.0036	0.0033	0.0032	0.0019	0.0383	0.0324	0.033	0.068	0.0268	0.0818	0.0019
18	rs72895928	39404256	0.92	0.368072033098782	0.89	0.222038712392691	0.0161990690279009	0.276414639466011	0.0157	0.0151	0.0185	0.0035	0.1557	0.0039	0.0032	0.052	0.002	0.1	0.1487	0.0344	0.0033	0.1209	0.0237	0.0036	0.0033	0.0032	0.0019	0.0383	0.0324	0.033	0.068	0.0268	0.0818	0.0019
18	rs3898586	39406224	0.92	0.368072033098782	0.89	0.222038712392691	0.017493410257467	0.342235157200244	0.0157	0.0151	0.0185	0.0035	0.1557	0.0039	0.0032	0.052	0.002	0.1	0.1487	0.0344	0.0033	0.1209	0.0237	0.0036	0.0033	0.0032	0.0019	0.0383	0.0324	0.033	0.068	0.0268	0.0818	0.0019
18	rs117622930	39412979	0.92	0.368072033098782	0.89	0.222038712392691	0.0562123630535631	0.634587697727794	0.0157	0.015	0.0185	0.0035	0.1555	0.0039	0.0032	0.052	0.002	0.1	0.1485	0.0343	0.0033	0.1209	0.0237	0.0036	0.0033	0.0032	0.0019	0.0383	0.0322	0.033	0.0679	0.0267	0.0817	0.0019
18	rs117739953	39414933	0.91	0.406594937265203	0.9	0.195029827813683	0.0124799945903718	0.452847845910839	0.0163	0.0146	0.0205	0.0037	0.1511	0.0044	0.0038	0.0503	0.0024	0.1	0.145	0.0344	0.0041	0.1213	0.024	0.0038	0.0038	0.0035	0.002	0.0397	0.0298	0.0349	0.0687	0.0279	0.0818	0.0026
18	rs978383	39421278	0.89	0.491600132839596	0.92	0.14824156235026	0.0690986210433048	1.57665795285541	0.017	0.0145	0.0227	0.0041	0.1456	0.0051	0.0044	0.0485	0.0028	0.0995	0.1408	0.0343	0.0051	0.1219	0.0237	0.0042	0.0043	0.0039	0.0021	0.0414	0.0274	0.0366	0.0697	0.0293	0.0819	0.0034
18	rs34885126	39428925	0.89	0.491600132839596	0.92	0.14824156235026	0.0559996337600461	1.32195635260292	0.017	0.0145	0.0227	0.0041	0.1456	0.0051	0.0044	0.0485	0.0028	0.0995	0.1407	0.0343	0.0051	0.1219	0.0238	0.0042	0.0043	0.0039	0.0021	0.0414	0.0274	0.0366	0.0697	0.0293	0.0819	0.0034
18	rs34718969	39430498	0.89	0.491600132839596	0.92	0.14824156235026	0.0558581128158139	1.32296625999554	0.017	0.0145	0.0227	0.0041	0.1456	0.0051	0.0044	0.0485	0.0028	0.0995	0.1407	0.0343	0.0051	0.1219	0.0238	0.0042	0.0043	0.0039	0.0021	0.0414	0.0274	0.0366	0.0697	0.0293	0.0819	0.0034
18	rs79913243	39433794	0.89	0.491600132839596	0.92	0.14824156235026	0.0548392157996892	1.27413809712898	0.017	0.0145	0.0228	0.0041	0.1456	0.0052	0.0044	0.0485	0.0028	0.0995	0.1407	0.0343	0.0051	0.1218	0.0237	0.0042	0.0043	0.0039	0.0021	0.0414	0.0274	0.0366	0.0697	0.0293	0.0819	0.0034
18	rs12963828	39439167	0.89	0.491600132839596	0.92	0.14824156235026	0.0538845609989589	1.28853570884668	0.017	0.0145	0.0228	0.0041	0.1456	0.0052	0.0045	0.0485	0.0029	0.0995	0.1406	0.0343	0.0051	0.1218	0.0237	0.0042	0.0044	0.0039	0.0021	0.0415	0.0274	0.0366	0.0697	0.0293	0.082	0.0035
18	rs9304258	39442386	0.89	0.491600132839596	0.92	0.14824156235026	0.0537294110287572	1.30128216456203	0.017	0.0146	0.0228	0.0041	0.1455	0.0052	0.0045	0.0485	0.0029	0.0995	0.1405	0.0343	0.0051	0.1218	0.0238	0.0042	0.0044	0.0039	0.0021	0.0414	0.0274	0.0366	0.0696	0.0293	0.0821	0.0035
18	rs9951257	39444777	0.89	0.491600132839596	0.92	0.14824156235026	0.0516557102814301	1.28434749533065	0.017	0.0146	0.0228	0.0041	0.1455	0.0052	0.0045	0.0485	0.0029	0.0996	0.1404	0.0343	0.0051	0.1218	0.0237	0.0042	0.0044	0.0039	0.0021	0.0415	0.0273	0.0366	0.0696	0.0293	0.0821	0.0034
18	rs72903671	39451986	0.88	0.538208189821859	0.94	0.110289943288055	0.0542650779100863	1.43141568983274	0.017	0.0147	0.0229	0.0042	0.145	0.0052	0.0046	0.0485	0.0029	0.0997	0.1401	0.0344	0.0051	0.1218	0.0238	0.0043	0.0044	0.0041	0.0021	0.0417	0.0272	0.0364	0.0694	0.0294	0.0821	0.0034
18	rs2878292	39454647	0.88	0.538208189821859	0.95	0.0943132253134139	0.0537466351289205	1.42544875217397	0.017	0.0147	0.0229	0.0042	0.1451	0.0052	0.0046	0.0485	0.0029	0.0997	0.1401	0.0344	0.0051	0.1218	0.0238	0.0043	0.0044	0.0041	0.0021	0.0417	0.0272	0.0364	0.0695	0.0294	0.0821	0.0034
18	rs12604423	39455369	0.88	0.538208189821859	0.94	0.110289943288055	0.0594681111702969	1.56886800890073	0.0169	0.0147	0.0229	0.0042	0.145	0.0052	0.0046	0.0485	0.0029	0.0997	0.1401	0.0344	0.0051	0.1218	0.0237	0.0043	0.0044	0.0041	0.0021	0.0417	0.0271	0.0364	0.0695	0.0294	0.0821	0.0034
18	rs34342287	39456770	0.88	0.538208189821859	0.94	0.110289943288055	0.0724447937397827	1.5879206056784	0.0169	0.0147	0.0229	0.0042	0.1449	0.0052	0.0046	0.0484	0.0029	0.0998	0.1401	0.0345	0.005	0.1217	0.0237	0.0043	0.0044	0.0041	0.0021	0.0418	0.0271	0.0364	0.0694	0.0294	0.0821	0.0034
18	rs72905619	39460842	0.88	0.538208189821859	0.94	0.110289943288055	0.0863784417293527	1.6793311333748	0.0169	0.0147	0.023	0.0041	0.1447	0.0052	0.0046	0.0484	0.0029	0.0998	0.1401	0.0345	0.005	0.1217	0.0237	0.0043	0.0044	0.0041	0.0021	0.0418	0.0271	0.0363	0.0695	0.0295	0.0821	0.0034
18	rs11082251	39463440	0.88	0.538208189821859	0.94	0.110289943288055	0.0909868274939778	1.54795154879889	0.0169	0.0147	0.023	0.0041	0.1447	0.0052	0.0046	0.0484	0.0029	0.0999	0.1401	0.0345	0.005	0.1216	0.0238	0.0043	0.0044	0.0041	0.0021	0.0418	0.0271	0.0364	0.0695	0.0295	0.0821	0.0034
18	rs72905649	39465814	0.87	0.587631181685492	0.94	0.110289943288055	0.0451133123174053	0.563814696111984	0.0154	0.0152	0.0236	0.0038	0.1468	0.0051	0.0045	0.0481	0.0027	0.1044	0.1385	0.0348	0.0049	0.1202	0.0239	0.0036	0.004	0.004	0.002	0.0412	0.0276	0.035	0.0704	0.0294	0.0823	0.0033
18	rs12458461	39466539	0.86	0.639923359357885	0.94	0.110289943288055	0.0377597136471114	0.371760198408926	0.0142	0.0159	0.0231	0.0035	0.1481	0.0049	0.0044	0.0477	0.0026	0.1071	0.1381	0.0349	0.0047	0.1213	0.0236	0.0031	0.0037	0.0039	0.0021	0.0414	0.0283	0.0325	0.0711	0.0287	0.0828	0.0032
18	rs12604152	39467189	0.85	0.695135765909148	0.94	0.110289943288055	0.0607859511979033	0.355035268164582	0.0131	0.0166	0.0215	0.0027	0.1505	0.0041	0.0037	0.0486	0.0024	0.1112	0.1383	0.0352	0.0047	0.1227	0.023	0.0024	0.0031	0.0037	0.002	0.0421	0.0287	0.03	0.0717	0.0269	0.0826	0.0031
18	rs9957032	39467208	0.85	0.695135765909148	0.95	0.0943132253134139	0.054386527307436	0.327861528287684	0.0131	0.0166	0.0214	0.0027	0.1506	0.004	0.0037	0.0487	0.0023	0.1113	0.1383	0.0353	0.0047	0.1227	0.023	0.0023	0.0031	0.0037	0.002	0.0419	0.0288	0.03	0.0717	0.0268	0.0826	0.0031
18	rs12150764	39470190	0.85	0.695135765909148	0.95	0.0943132253134139	0.0834745660068192	0.453382189754086	0.013	0.0167	0.0212	0.0025	0.1513	0.0039	0.0034	0.0481	0.0022	0.1119	0.1386	0.0356	0.0045	0.1229	0.0226	0.0021	0.0029	0.0033	0.0019	0.0422	0.0296	0.0295	0.0718	0.0267	0.0831	0.0028
18	rs113556882	39478862	0.85	0.695135765909148	0.95	0.0943132253134139	0.0600597006160832	0.428187232058917	0.0129	0.0166	0.0211	0.0025	0.1513	0.0038	0.0034	0.0482	0.0021	0.1119	0.1387	0.0356	0.0044	0.1233	0.0225	0.0021	0.0029	0.0033	0.0019	0.0424	0.0299	0.0293	0.072	0.0265	0.0832	0.0027
18	rs55884421	39479059	0.85	0.695135765909148	0.95	0.0943132253134139	0.0566572771875976	0.441532609535004	0.0128	0.0166	0.0211	0.0025	0.1514	0.0038	0.0033	0.0483	0.0021	0.1118	0.1386	0.0356	0.0044	0.1234	0.0225	0.002	0.0029	0.0033	0.0019	0.0424	0.0299	0.0293	0.0721	0.0265	0.0833	0.0026
18	rs78303824	39480167	0.85	0.695135765909148	0.95	0.0943132253134139	0.0588620924676678	0.442594329773925	0.0128	0.0166	0.0211	0.0025	0.1514	0.0038	0.0033	0.0483	0.0021	0.1118	0.1386	0.0356	0.0044	0.1235	0.0225	0.002	0.003	0.0033	0.0019	0.0425	0.0299	0.0293	0.0721	0.0264	0.0833	0.0026
18	rs35758608	39481533	0.85	0.695135765909148	0.95	0.0943132253134139	0.0513209706625299	0.382689563129021	0.0128	0.0166	0.0211	0.0024	0.1514	0.0038	0.0033	0.0483	0.0021	0.1119	0.1386	0.0356	0.0043	0.1236	0.0224	0.002	0.0029	0.0033	0.0019	0.0425	0.0299	0.0292	0.0722	0.0264	0.0833	0.0025
18	rs35937002	39492890	0.85	0.695135765909148	0.95	0.0943132253134139	0.0344516367116973	0.31680774331765	0.0126	0.0167	0.0209	0.0023	0.151	0.0038	0.0032	0.0487	0.0019	0.1126	0.1387	0.0355	0.0039	0.1251	0.022	0.0019	0.003	0.0032	0.0019	0.0427	0.0305	0.0286	0.073	0.0259	0.0832	0.0022
18	rs75453589	39519256	0.85	0.695135765909148	0.95	0.0943132253134139	0.0247372175820579	0.273519860103725	0.0126	0.0167	0.0207	0.0022	0.151	0.0037	0.003	0.0488	0.0018	0.1136	0.1391	0.0354	0.0035	0.1257	0.0217	0.0018	0.0029	0.0031	0.0018	0.0426	0.0307	0.0283	0.073	0.0256	0.0834	0.0021
18	rs117527064	39523534	0.85	0.695135765909148	0.95	0.0943132253134139	0.0236481157509306	0.260326382971281	0.0126	0.0167	0.0207	0.0022	0.151	0.0037	0.003	0.0488	0.0018	0.1137	0.1391	0.0354	0.0035	0.1258	0.0217	0.0018	0.0029	0.0031	0.0018	0.0426	0.0308	0.0283	0.073	0.0256	0.0835	0.0021
18	rs35764343	39528483	0.85	0.695135765909148	0.95	0.0943132253134139	0.021765935581808	0.235005566912277	0.0126	0.0167	0.0207	0.0022	0.151	0.0037	0.003	0.0488	0.0017	0.1138	0.1392	0.0354	0.0035	0.1259	0.0216	0.0018	0.0029	0.0031	0.0018	0.0426	0.0308	0.0282	0.073	0.0255	0.0836	0.0021
18	rs3813065	39534825	0.85	0.695135765909148	0.95	0.0943132253134139	0.020106741059092	0.218342775061916	0.0126	0.0167	0.0207	0.0022	0.151	0.0037	0.003	0.0488	0.0017	0.1139	0.1392	0.0354	0.0034	0.1259	0.0216	0.0017	0.0029	0.0031	0.0018	0.0426	0.0308	0.0282	0.073	0.0255	0.0836	0.0021
18	rs72907542	39547926	0.85	0.695135765909148	0.95	0.0943132253134139	0.0206139322861936	0.196243503868553	0.0126	0.0167	0.0207	0.0022	0.151	0.0037	0.003	0.0489	0.0017	0.1138	0.1392	0.0353	0.0034	0.1259	0.0216	0.0018	0.0029	0.0031	0.0018	0.0426	0.0312	0.0282	0.0729	0.0255	0.0836	0.0021
18	rs77337833	39548683	0.85	0.695135765909148	0.95	0.0943132253134139	0.0208976952716038	0.194480879875135	0.0126	0.0167	0.0206	0.0022	0.151	0.0037	0.003	0.0489	0.0017	0.1137	0.1391	0.0353	0.0034	0.1261	0.0216	0.0018	0.0029	0.0031	0.0018	0.0426	0.0312	0.0282	0.0728	0.0255	0.0836	0.0021
18	rs76692125	39562230	0.85	0.695135765909148	0.95	0.0943132253134139	0.024386872534327	0.182497408189411	0.0126	0.0167	0.0205	0.0022	0.1508	0.0037	0.003	0.0488	0.0017	0.1133	0.1389	0.0352	0.0034	0.1279	0.0215	0.0018	0.0029	0.003	0.0018	0.0423	0.0319	0.0281	0.0724	0.0255	0.0834	0.0021
18	rs79762567	39568172	0.85	0.695135765909148	0.95	0.0943132253134139	0.0247372175820579	0.17976918329865	0.0126	0.0167	0.0205	0.0022	0.1508	0.0037	0.003	0.0488	0.0017	0.1133	0.1388	0.0352	0.0034	0.128	0.0215	0.0018	0.0029	0.003	0.0018	0.0423	0.032	0.0281	0.0724	0.0255	0.0833	0.0021
18	rs112109041	39572020	0.85	0.695135765909148	0.95	0.0943132253134139	0.0249187893304777	0.178159147164241	0.0126	0.0167	0.0205	0.0022	0.1508	0.0037	0.003	0.0488	0.0017	0.1132	0.1388	0.0352	0.0034	0.1281	0.0215	0.0018	0.0029	0.003	0.0018	0.0423	0.032	0.0281	0.0724	0.0255	0.0833	0.0021
18	rs16960213	39583925	0.85	0.695135765909148	0.95	0.0943132253134139	0.0267446099257558	0.170778274654062	0.0126	0.0167	0.0204	0.0022	0.1507	0.0037	0.003	0.0488	0.0017	0.113	0.1388	0.0352	0.0034	0.1288	0.0214	0.0018	0.0029	0.003	0.0018	0.0422	0.0323	0.028	0.0723	0.0255	0.0832	0.0021
18	rs34205132	39584412	0.85	0.695135765909148	0.95	0.0943132253134139	0.0267552478585658	0.170778274654062	0.0126	0.0167	0.0204	0.0022	0.1507	0.0037	0.003	0.0488	0.0017	0.113	0.1388	0.0352	0.0034	0.1288	0.0214	0.0018	0.0029	0.003	0.0018	0.0422	0.0323	0.028	0.0723	0.0255	0.0832	0.0021
18	rs76840130	39595251	0.85	0.695135765909148	0.95	0.0943132253134139	0.026521907270497	0.165069777592958	0.0125	0.0167	0.0204	0.0022	0.1508	0.0037	0.003	0.0488	0.0017	0.1132	0.139	0.0352	0.0034	0.1288	0.0214	0.0018	0.0029	0.003	0.0018	0.042	0.0323	0.028	0.0722	0.0255	0.0831	0.0021
18	rs79979998	39599738	0.85	0.695135765909148	0.95	0.0943132253134139	0.026659614673452	0.165657152777155	0.0125	0.0167	0.0204	0.0022	0.1508	0.0037	0.003	0.0488	0.0017	0.1131	0.139	0.0352	0.0034	0.1289	0.0214	0.0018	0.0029	0.003	0.0018	0.042	0.0323	0.028	0.0722	0.0255	0.0831	0.0021
18	rs2156015	39605413	0.85	0.695135765909148	0.96	0.0801626552665664	0.0268511246283745	0.165069777592958	0.0125	0.0167	0.0204	0.0022	0.1509	0.0037	0.003	0.0488	0.0017	0.1131	0.139	0.0352	0.0034	0.1289	0.0214	0.0018	0.0029	0.003	0.0018	0.042	0.0323	0.028	0.0722	0.0255	0.0832	0.0021
18	rs117358762	39608982	0.85	0.695135765909148	0.96	0.0801626552665664	0.0269579404252395	0.164580858810211	0.0125	0.0167	0.0204	0.0022	0.1509	0.0037	0.003	0.0488	0.0017	0.1131	0.139	0.0351	0.0034	0.1289	0.0214	0.0018	0.0029	0.003	0.0018	0.042	0.0323	0.028	0.0722	0.0255	0.0832	0.0021
18	rs76680572	39633186	0.85	0.695135765909148	0.96	0.0801626552665664	0.0273017791387124	0.161269788849261	0.0125	0.0167	0.0204	0.0022	0.1509	0.0038	0.003	0.0487	0.0017	0.1132	0.139	0.0351	0.0034	0.1289	0.0214	0.0018	0.0029	0.003	0.0018	0.042	0.0323	0.028	0.0721	0.0255	0.0832	0.0021
18	rs7240218	39633412	0.85	0.695135765909148	0.96	0.0801626552665664	0.0273017791387124	0.161269788849261	0.0125	0.0167	0.0204	0.0022	0.1509	0.0038	0.003	0.0487	0.0017	0.1132	0.139	0.0351	0.0034	0.1289	0.0214	0.0018	0.0029	0.003	0.0018	0.042	0.0323	0.028	0.0721	0.0255	0.0832	0.0021
18	rs60353953	39668250	0.85	0.695135765909148	0.96	0.0801626552665664	0.0275073997031151	0.158078914483586	0.0125	0.0167	0.0203	0.0022	0.1514	0.0037	0.003	0.0486	0.0016	0.1132	0.1392	0.0351	0.0033	0.1291	0.0214	0.0017	0.0029	0.003	0.0018	0.0421	0.0324	0.0279	0.072	0.0253	0.0831	0.0021
18	rs519465	39670005	0.85	0.695135765909148	0.96	0.0801626552665664	0.0280207549100484	0.155964265666792	0.0125	0.0167	0.0203	0.0022	0.1516	0.0037	0.003	0.0486	0.0016	0.1132	0.1392	0.0351	0.0033	0.1292	0.0214	0.0017	0.0029	0.003	0.0018	0.0421	0.0324	0.0279	0.072	0.0252	0.0831	0.0021
18	rs72893497	39674971	0.85	0.695135765909148	0.96	0.0801626552665664	0.0284296313870896	0.156732056753697	0.0125	0.0167	0.0203	0.0022	0.1516	0.0037	0.003	0.0485	0.0016	0.1132	0.1392	0.0351	0.0033	0.1292	0.0214	0.0017	0.0029	0.003	0.0018	0.0421	0.0324	0.0279	0.072	0.0252	0.0831	0.0021
18	rs12457576	39678878	0.85	0.695135765909148	0.96	0.0801626552665664	0.0285074586003157	0.156924214096603	0.0125	0.0167	0.0203	0.0022	0.1516	0.0037	0.003	0.0485	0.0016	0.1132	0.1392	0.0351	0.0033	0.1292	0.0214	0.0017	0.0029	0.003	0.0018	0.0421	0.0324	0.0279	0.072	0.0252	0.0831	0.0021
18	rs9807393	39681188	0.85	0.695135765909148	0.96	0.0801626552665664	0.0284852068939767	0.157020324167368	0.0125	0.0167	0.0203	0.0022	0.1516	0.0037	0.003	0.0485	0.0016	0.1132	0.1392	0.0351	0.0033	0.1292	0.0214	0.0017	0.0029	0.003	0.0018	0.0421	0.0324	0.0279	0.072	0.0252	0.0831	0.0021
18	rs1788990	39697934	0.86	0.639923359357885	0.96	0.0801626552665664	0.0232703724887023	0.166441458887485	0.0125	0.0169	0.0202	0.0021	0.1523	0.0035	0.0028	0.0483	0.0015	0.1137	0.1393	0.0347	0.003	0.1292	0.0217	0.0017	0.0028	0.003	0.0018	0.0421	0.0324	0.0284	0.0719	0.0244	0.0835	0.002
18	rs76481949	39700979	0.86	0.639923359357885	0.96	0.0801626552665664	0.027323371879278	0.158560926491128	0.0125	0.017	0.0202	0.002	0.153	0.0036	0.0028	0.0482	0.0015	0.1141	0.1394	0.0348	0.003	0.1291	0.0215	0.0016	0.0028	0.0029	0.0017	0.0423	0.0327	0.0284	0.0716	0.0239	0.0834	0.002
18	rs682565	39702143	0.86	0.639923359357885	0.96	0.0801626552665664	0.0277250265208114	0.161658093231535	0.0125	0.017	0.0202	0.002	0.153	0.0036	0.0028	0.0482	0.0015	0.1141	0.1394	0.0348	0.003	0.1291	0.0214	0.0016	0.0028	0.0029	0.0017	0.0423	0.0327	0.0284	0.0716	0.0239	0.0834	0.002
18	rs77614246	39712323	0.86	0.639923359357885	0.96	0.0801626552665664	0.0313034810950034	0.163214604267498	0.0126	0.017	0.0201	0.002	0.1533	0.0035	0.0027	0.0481	0.0014	0.1144	0.1395	0.0349	0.0029	0.1292	0.0213	0.0016	0.0027	0.0029	0.0017	0.0424	0.033	0.0283	0.0715	0.0238	0.0832	0.0019
18	rs8087807	39723871	0.87	0.587631181685492	0.96	0.0801626552665664	0.102901989723731	0.232255797695451	0.0127	0.017	0.0196	0.0015	0.1544	0.0032	0.0025	0.0475	9e-04	0.1159	0.1396	0.0358	0.0026	0.1302	0.021	0.0014	0.0024	0.0024	0.0015	0.0432	0.0349	0.0278	0.0711	0.0232	0.082	0.0016
18	rs574957	39744969	0.87	0.587631181685492	0.96	0.0801626552665664	0.110079292398465	0.244543723288683	0.0127	0.017	0.0196	0.0015	0.1545	0.0031	0.0025	0.0475	9e-04	0.1158	0.1396	0.0359	0.0026	0.1302	0.021	0.0014	0.0023	0.0024	0.0015	0.0432	0.035	0.0278	0.0711	0.0232	0.082	0.0016
18	rs1941528	39747202	0.87	0.587631181685492	0.96	0.0801626552665664	0.111479188687663	0.24655537161981	0.0126	0.017	0.0197	0.0015	0.1545	0.0031	0.0025	0.0475	9e-04	0.1157	0.1396	0.036	0.0026	0.1301	0.021	0.0014	0.0023	0.0024	0.0015	0.0432	0.035	0.0278	0.071	0.0233	0.082	0.0016
18	rs76468502	39755254	0.87	0.587631181685492	0.96	0.0801626552665664	0.111561875756422	0.243985864034284	0.0127	0.017	0.0197	0.0015	0.1544	0.0031	0.0025	0.0475	9e-04	0.1159	0.1396	0.0361	0.0026	0.1302	0.021	0.0014	0.0023	0.0024	0.0015	0.0432	0.035	0.0278	0.0709	0.0232	0.082	0.0015
18	rs76144823	39759002	0.87	0.587631181685492	0.97	0.0677063307338505	0.112390827153306	0.244543723288683	0.0127	0.0171	0.0197	0.0015	0.1544	0.0031	0.0025	0.0475	9e-04	0.1159	0.1396	0.0361	0.0026	0.1303	0.021	0.0014	0.0023	0.0024	0.0015	0.0432	0.035	0.0277	0.0709	0.0232	0.082	0.0015
18	rs79835825	39771857	0.87	0.587631181685492	0.97	0.0677063307338505	0.114928479809725	0.249133419373995	0.0127	0.0171	0.0197	0.0014	0.1544	0.0031	0.0025	0.0475	9e-04	0.116	0.1395	0.0362	0.0026	0.1304	0.021	0.0014	0.0023	0.0024	0.0015	0.0432	0.035	0.0277	0.0707	0.0232	0.0819	0.0015
18	rs16960216	39772410	0.87	0.587631181685492	0.97	0.0677063307338505	0.114760087988848	0.247339093394564	0.0127	0.0171	0.0197	0.0014	0.1544	0.0031	0.0025	0.0475	9e-04	0.116	0.1395	0.0362	0.0026	0.1304	0.021	0.0014	0.0023	0.0024	0.0015	0.0432	0.035	0.0277	0.0707	0.0232	0.0819	0.0015
18	rs75380201	39778311	0.87	0.587631181685492	0.97	0.0677063307338505	0.114703991101206	0.254201911278913	0.0127	0.0171	0.0197	0.0014	0.1543	0.0031	0.0025	0.0476	9e-04	0.116	0.1395	0.0362	0.0026	0.1305	0.021	0.0014	0.0023	0.0024	0.0015	0.0432	0.035	0.0276	0.0706	0.0232	0.0819	0.0015
18	rs116968133	39791331	0.87	0.587631181685492	0.97	0.0677063307338505	0.113669238612979	0.264434661671092	0.0128	0.0172	0.0199	0.0014	0.1539	0.003	0.0024	0.048	0.001	0.1161	0.1395	0.0362	0.0026	0.1307	0.0209	0.0014	0.0022	0.0025	0.0015	0.0434	0.0351	0.0277	0.0702	0.0232	0.0818	0.0014
18	rs76146998	39797072	0.87	0.587631181685492	0.97	0.0677063307338505	0.11467594897929	0.263634257156955	0.0128	0.0172	0.0199	0.0013	0.1538	0.003	0.0024	0.0481	0.001	0.1162	0.1395	0.0362	0.0026	0.1307	0.0209	0.0014	0.0022	0.0025	0.0015	0.0434	0.0351	0.0278	0.07	0.0232	0.0817	0.0014
18	rs12607700	39802889	0.87	0.587631181685492	0.97	0.0677063307338505	0.115829133024715	0.268447995414765	0.0128	0.0172	0.0199	0.0013	0.1537	0.003	0.0024	0.0481	0.001	0.1163	0.1396	0.0362	0.0026	0.1308	0.0209	0.0013	0.0022	0.0025	0.0015	0.0434	0.0351	0.0278	0.0699	0.0232	0.0817	0.0014
18	rs117954679	39804913	0.87	0.587631181685492	0.97	0.0677063307338505	0.116365939603992	0.278156006481766	0.0128	0.0172	0.0199	0.0013	0.1537	0.003	0.0024	0.0482	0.001	0.1163	0.1396	0.0361	0.0026	0.1308	0.0209	0.0013	0.0022	0.0025	0.0015	0.0434	0.0351	0.0278	0.0699	0.0233	0.0817	0.0014
18	rs965888	39808660	0.87	0.587631181685492	0.98	0.0568119256469769	0.120252870057023	0.281065738439562	0.0128	0.0172	0.02	0.0013	0.1536	0.003	0.0024	0.0482	0.001	0.1164	0.1396	0.0361	0.0026	0.1308	0.0209	0.0013	0.0022	0.0025	0.0015	0.0434	0.0351	0.0278	0.0699	0.0233	0.0816	0.0014
18	rs4890388	39816534	0.87	0.587631181685492	0.98	0.0568119256469769	0.133827391321512	0.301213292345333	0.0128	0.0172	0.02	0.0013	0.1536	0.0029	0.0024	0.0482	0.0011	0.1166	0.1396	0.036	0.0026	0.131	0.0208	0.0013	0.0021	0.0026	0.0015	0.0434	0.0352	0.0278	0.0697	0.0234	0.0814	0.0014
18	rs16975784	39822826	0.87	0.587631181685492	0.98	0.0568119256469769	0.134259051939212	0.299785717334006	0.0128	0.0172	0.0201	0.0013	0.1536	0.003	0.0024	0.0481	0.0011	0.1167	0.1395	0.036	0.0026	0.131	0.0208	0.0014	0.0021	0.0026	0.0015	0.0434	0.0352	0.0278	0.0697	0.0234	0.0814	0.0014
18	rs72642408	39824449	0.87	0.587631181685492	0.98	0.0568119256469769	0.13786788849527	0.311262928174853	0.0128	0.0172	0.0201	0.0013	0.1536	0.003	0.0023	0.0481	0.0011	0.1168	0.1395	0.0359	0.0026	0.131	0.0208	0.0014	0.0021	0.0026	0.0016	0.0434	0.0353	0.0278	0.0697	0.0235	0.0814	0.0014
18	rs16975802	39829148	0.88	0.538208189821859	0.98	0.0568119256469769	0.138464475483302	0.298597630910334	0.0128	0.0172	0.02	0.0012	0.1538	0.0029	0.0023	0.0479	0.0011	0.1172	0.1398	0.0358	0.0026	0.1311	0.0209	0.0014	0.002	0.0026	0.0016	0.0436	0.0352	0.0277	0.0692	0.0235	0.081	0.0014
18	rs72899315	39838719	0.88	0.538208189821859	0.98	0.0568119256469769	0.152080632044983	0.298241482058562	0.0127	0.0172	0.02	0.0012	0.1541	0.0028	0.0022	0.0477	0.0011	0.1176	0.14	0.0356	0.0026	0.1313	0.021	0.0015	0.002	0.0026	0.0015	0.0438	0.0352	0.0276	0.0689	0.0236	0.0807	0.0014
18	rs77605228	39846611	0.88	0.538208189821859	0.98	0.0568119256469769	0.156574260159494	0.312947403340228	0.0127	0.0171	0.02	0.0012	0.1541	0.0028	0.0022	0.0478	0.0011	0.1176	0.14	0.0356	0.0026	0.1313	0.021	0.0015	0.002	0.0026	0.0015	0.0439	0.0352	0.0276	0.0688	0.0236	0.0807	0.0014
18	rs898788	39854594	0.88	0.538208189821859	0.98	0.0568119256469769	0.156506623028837	0.312706598670723	0.0127	0.0171	0.02	0.0012	0.1541	0.0028	0.0022	0.0478	0.0011	0.1176	0.14	0.0356	0.0026	0.1313	0.021	0.0015	0.002	0.0026	0.0015	0.0439	0.0352	0.0276	0.0689	0.0236	0.0807	0.0014
18	rs898785	39856960	0.88	0.538208189821859	0.98	0.0568119256469769	0.15599989340804	0.314152251697365	0.0127	0.0171	0.02	0.0012	0.1541	0.0028	0.0022	0.0478	0.0011	0.1176	0.14	0.0356	0.0026	0.1314	0.0211	0.0015	0.002	0.0026	0.0015	0.0439	0.0352	0.0276	0.0689	0.0236	0.0807	0.0014
18	rs1381344	39870310	0.88	0.538208189821859	0.98	0.0568119256469769	0.189402683117941	0.330672900779806	0.0127	0.0169	0.0201	0.0011	0.1549	0.0027	0.0021	0.0476	9e-04	0.118	0.1406	0.0357	0.0024	0.1319	0.0212	0.0015	0.0019	0.0026	0.0016	0.044	0.0352	0.0275	0.0671	0.0236	0.081	0.0014
18	rs72901353	39878775	0.88	0.538208189821859	0.98	0.0568119256469769	0.19423535215858	0.331284996328168	0.0127	0.0169	0.0201	0.0011	0.155	0.0027	0.0021	0.0476	9e-04	0.118	0.1406	0.0357	0.0024	0.1319	0.0212	0.0016	0.0019	0.0026	0.0016	0.0441	0.0353	0.0274	0.067	0.0236	0.081	0.0014
18	rs72901355	39879452	0.88	0.538208189821859	0.99	0.0473477484867341	0.194618833408018	0.333982135029116	0.0127	0.0169	0.02	0.0011	0.155	0.0027	0.0021	0.0476	9e-04	0.118	0.1406	0.0357	0.0024	0.132	0.0212	0.0016	0.0019	0.0026	0.0016	0.0441	0.0353	0.0274	0.067	0.0236	0.081	0.0014
18	rs77495302	39881864	0.88	0.538208189821859	0.99	0.0473477484867341	0.194964335465279	0.331897422196651	0.0126	0.0169	0.02	0.0011	0.155	0.0027	0.0021	0.0476	9e-04	0.1179	0.1406	0.0357	0.0024	0.132	0.0212	0.0016	0.0019	0.0026	0.0016	0.0441	0.0353	0.0274	0.067	0.0236	0.081	0.0014
18	rs1026597	39882851	0.88	0.538208189821859	0.99	0.0473477484867341	0.194120391927982	0.328960794301341	0.0127	0.0169	0.02	0.0011	0.155	0.0027	0.0021	0.0476	9e-04	0.1179	0.1406	0.0357	0.0024	0.132	0.0211	0.0016	0.0019	0.0026	0.0016	0.0441	0.0353	0.0274	0.067	0.0236	0.0809	0.0014
18	rs17610383	39892281	0.89	0.491600132839596	0.99	0.0473477484867341	0.188761073167065	0.311142711991857	0.0126	0.0166	0.0201	0.001	0.1548	0.0026	0.002	0.0479	8e-04	0.1179	0.1421	0.0352	0.0024	0.1317	0.0211	0.0018	0.0018	0.0027	0.0015	0.045	0.0351	0.0271	0.0671	0.0235	0.0801	0.0014
18	rs977556	39898847	0.89	0.491600132839596	0.99	0.0473477484867341	0.177389036835351	0.286209319573421	0.0124	0.016	0.0214	9e-04	0.1524	0.0025	0.002	0.0499	8e-04	0.1179	0.1458	0.0334	0.0024	0.1315	0.0213	0.0027	0.0016	0.0031	0.0015	0.0469	0.0345	0.0262	0.0667	0.0235	0.0769	0.0015
18	rs62083863	39902655	0.89	0.491600132839596	0.99	0.0473477484867341	0.178701508683185	0.289026875031552	0.0124	0.016	0.0214	9e-04	0.1524	0.0025	0.002	0.0499	8e-04	0.1179	0.1459	0.0334	0.0025	0.1314	0.0213	0.0027	0.0016	0.0031	0.0015	0.0469	0.0345	0.0262	0.0667	0.0235	0.0768	0.0015
18	rs78271834	39906100	0.89	0.491600132839596	0.99	0.0473477484867341	0.185758480162958	0.304552203402415	0.0124	0.016	0.0214	9e-04	0.1523	0.0025	0.0019	0.05	8e-04	0.1179	0.146	0.0333	0.0025	0.1314	0.0214	0.0027	0.0016	0.0031	0.0015	0.047	0.0345	0.0262	0.0667	0.0235	0.0767	0.0015
18	rs75482315	39909598	0.89	0.491600132839596	0.99	0.0473477484867341	0.204661787163522	0.337670290038241	0.0124	0.016	0.0216	9e-04	0.1523	0.0024	0.0018	0.0502	8e-04	0.1179	0.1465	0.0334	0.0025	0.1312	0.0214	0.0027	0.0016	0.0031	0.0015	0.0472	0.0347	0.0262	0.0667	0.0234	0.0762	0.0014
18	rs75220140	39910251	0.89	0.491600132839596	0.99	0.0473477484867341	0.204977784870114	0.339395448425031	0.0124	0.016	0.0216	9e-04	0.1523	0.0024	0.0018	0.0502	8e-04	0.1179	0.1465	0.0334	0.0025	0.1312	0.0214	0.0027	0.0016	0.0031	0.0015	0.0472	0.0347	0.0262	0.0667	0.0234	0.0762	0.0014
18	rs79734331	39910535	0.89	0.491600132839596	0.99	0.0473477484867341	0.205452298693017	0.338532550552452	0.0124	0.016	0.0216	9e-04	0.1523	0.0024	0.0018	0.0502	8e-04	0.1179	0.1465	0.0334	0.0025	0.1312	0.0214	0.0027	0.0016	0.0031	0.0015	0.0472	0.0347	0.0262	0.0667	0.0234	0.0762	0.0014
18	rs976071	39925134	0.89	0.491600132839596	0.99	0.0473477484867341	0.240250976358245	0.345205609135488	0.0123	0.0159	0.0216	8e-04	0.1523	0.0024	0.0017	0.0504	7e-04	0.118	0.147	0.0335	0.0025	0.1313	0.0215	0.0028	0.0015	0.0031	0.0015	0.0474	0.0348	0.0262	0.0666	0.0233	0.0758	0.0014
18	rs34542698	39933692	0.89	0.491600132839596	0.99	0.0473477484867341	0.238656151509999	0.349426382030218	0.0123	0.0159	0.0216	8e-04	0.1522	0.0024	0.0017	0.0504	7e-04	0.1179	0.1472	0.0335	0.0025	0.1313	0.0215	0.0028	0.0015	0.0031	0.0015	0.0474	0.0348	0.0262	0.0665	0.0233	0.0757	0.0014
18	rs116914494	39937220	0.89	0.491600132839596	0.99	0.0473477484867341	0.244285458529366	0.32773945413176	0.0123	0.0159	0.0217	9e-04	0.1524	0.0023	0.0017	0.0507	7e-04	0.1177	0.1478	0.0336	0.0024	0.1312	0.0215	0.0027	0.0015	0.0031	0.0015	0.0476	0.0346	0.0261	0.0664	0.0232	0.0755	0.0013
18	rs16975984	39938510	0.89	0.491600132839596	0.98	0.0568119256469769	0.245594794783813	0.318016969964117	0.0123	0.0159	0.0217	9e-04	0.1525	0.0023	0.0016	0.0507	6e-04	0.1176	0.148	0.0337	0.0024	0.1312	0.0215	0.0027	0.0015	0.0031	0.0014	0.0477	0.0346	0.0261	0.0664	0.0231	0.0754	0.0013
18	rs113561266	39939110	0.89	0.491600132839596	0.95	0.0943132253134139	0.246075848609991	0.320924657666739	0.0123	0.0159	0.0217	9e-04	0.1525	0.0023	0.0016	0.0507	6e-04	0.1176	0.1481	0.0337	0.0024	0.1312	0.0215	0.0027	0.0014	0.0031	0.0014	0.0477	0.0346	0.0261	0.0664	0.0231	0.0754	0.0013
18	rs72905113	39945791	0.89	0.491600132839596	0.95	0.0943132253134139	0.251357282617938	0.333123263135579	0.0122	0.0159	0.0217	9e-04	0.1526	0.0023	0.0016	0.0508	6e-04	0.1175	0.1483	0.0337	0.0024	0.1312	0.0215	0.0027	0.0014	0.0031	0.0014	0.0478	0.0345	0.026	0.0663	0.0231	0.0753	0.0012
18	rs77160446	39949340	0.89	0.491600132839596	0.95	0.0943132253134139	0.250472774097458	0.332877989554627	0.0122	0.0159	0.0217	9e-04	0.1526	0.0023	0.0016	0.0508	6e-04	0.1175	0.1483	0.0337	0.0024	0.1312	0.0215	0.0027	0.0014	0.0031	0.0014	0.0478	0.0345	0.026	0.0662	0.0231	0.0753	0.0012
18	rs34065897	39966581	0.89	0.491600132839596	0.95	0.0943132253134139	0.256342058888956	0.351417719787432	0.0122	0.0159	0.0218	9e-04	0.1526	0.0023	0.0016	0.0509	6e-04	0.1173	0.1484	0.0338	0.0024	0.1313	0.0215	0.0027	0.0014	0.0031	0.0014	0.0478	0.0345	0.026	0.0662	0.0231	0.0752	0.0012
18	rs193190716	39972643	0.89	0.491600132839596	0.95	0.0943132253134139	0.25741718122805	0.349426382030218	0.0122	0.0159	0.0218	9e-04	0.1526	0.0023	0.0016	0.0509	6e-04	0.1173	0.1484	0.0338	0.0024	0.1313	0.0215	0.0027	0.0014	0.0031	0.0014	0.0478	0.0345	0.026	0.0662	0.0231	0.0752	0.0012
18	rs16976055	39983324	0.89	0.491600132839596	0.95	0.0943132253134139	0.264692848459747	0.359039301528281	0.0122	0.0159	0.0218	9e-04	0.1527	0.0023	0.0016	0.051	5e-04	0.117	0.1487	0.0337	0.0023	0.1313	0.0216	0.0027	0.0014	0.0031	0.0014	0.048	0.0344	0.026	0.0662	0.023	0.0751	0.0012
18	rs79217456	39996521	0.89	0.491600132839596	0.95	0.0943132253134139	0.280043530170026	0.376832579152721	0.0122	0.016	0.0218	9e-04	0.1527	0.0023	0.0017	0.0511	5e-04	0.1169	0.1488	0.0337	0.0023	0.1313	0.0216	0.0027	0.0014	0.0031	0.0014	0.048	0.0344	0.026	0.0662	0.023	0.075	0.0012
18	rs2567729	40003812	0.89	0.491600132839596	0.95	0.0943132253134139	0.28708446169259	0.40455063014013	0.0122	0.016	0.0218	9e-04	0.1527	0.0023	0.0017	0.0511	5e-04	0.1169	0.1488	0.0337	0.0023	0.1313	0.0216	0.0027	0.0014	0.0031	0.0014	0.048	0.0344	0.026	0.0662	0.023	0.075	0.0012
18	rs17613626	40011482	0.89	0.491600132839596	0.95	0.0943132253134139	0.287179608012635	0.40649553380204	0.0122	0.016	0.0218	9e-04	0.1527	0.0023	0.0017	0.0511	5e-04	0.1169	0.1488	0.0337	0.0023	0.1313	0.0216	0.0027	0.0014	0.0031	0.0014	0.048	0.0344	0.026	0.0662	0.023	0.075	0.0012
18	rs74584201	40014608	0.89	0.491600132839596	0.95	0.0943132253134139	0.289515959190638	0.423194769970787	0.0123	0.0159	0.0219	0.001	0.1527	0.0023	0.0017	0.051	6e-04	0.1168	0.1488	0.0337	0.0024	0.1313	0.0215	0.0027	0.0014	0.0031	0.0014	0.048	0.0344	0.026	0.0661	0.0231	0.0749	0.0012
18	rs12606301	40023782	0.89	0.491600132839596	0.95	0.0943132253134139	0.289754931175008	0.426214639476211	0.0123	0.0159	0.0219	0.001	0.1527	0.0023	0.0017	0.051	6e-04	0.1168	0.1488	0.0337	0.0024	0.1313	0.0215	0.0027	0.0014	0.0031	0.0014	0.0479	0.0344	0.0261	0.0661	0.0231	0.0749	0.0012
18	rs346224	40028311	0.89	0.491600132839596	0.95	0.0943132253134139	0.289754931175008	0.426477510138837	0.0123	0.0159	0.0219	0.001	0.1527	0.0023	0.0017	0.051	6e-04	0.1168	0.1488	0.0337	0.0024	0.1313	0.0215	0.0027	0.0014	0.0031	0.0014	0.0479	0.0344	0.0261	0.0661	0.0231	0.0749	0.0012
18	rs17692453	40037070	0.89	0.491600132839596	0.95	0.0943132253134139	0.284758646289298	0.437689575104006	0.0123	0.0159	0.0219	0.001	0.1527	0.0023	0.0017	0.0511	6e-04	0.1168	0.1489	0.0337	0.0023	0.1312	0.0215	0.0027	0.0014	0.0031	0.0014	0.048	0.0344	0.0261	0.0661	0.0231	0.0749	0.0011
18	rs117038594	40050031	0.89	0.491600132839596	0.95	0.0943132253134139	0.280842119789566	0.441930675127654	0.0123	0.0159	0.022	0.001	0.1527	0.0023	0.0017	0.0513	6e-04	0.1169	0.149	0.0336	0.0023	0.131	0.0215	0.0026	0.0014	0.0031	0.0014	0.048	0.0344	0.0261	0.0661	0.023	0.0748	0.0011
18	rs16976162	40050171	0.89	0.491600132839596	0.95	0.0943132253134139	0.280701103459731	0.444055301329009	0.0123	0.0159	0.022	0.001	0.1527	0.0023	0.0017	0.0513	6e-04	0.1169	0.149	0.0336	0.0023	0.131	0.0215	0.0026	0.0014	0.0031	0.0014	0.048	0.0344	0.0261	0.0661	0.023	0.0748	0.0011
18	rs183552	40062993	0.89	0.491600132839596	0.95	0.0943132253134139	0.26922141034365	0.486421483203512	0.0124	0.016	0.0221	0.001	0.153	0.0023	0.0017	0.0519	6e-04	0.117	0.1495	0.0333	0.0023	0.1299	0.0216	0.0024	0.0014	0.0032	0.0014	0.0482	0.0342	0.0262	0.0663	0.0228	0.0747	0.0011
18	rs17693260	40064000	0.89	0.491600132839596	0.95	0.0943132253134139	0.269405256998828	0.486693658481784	0.0124	0.016	0.0221	0.001	0.153	0.0023	0.0017	0.0519	6e-04	0.117	0.1495	0.0333	0.0023	0.1299	0.0216	0.0024	0.0014	0.0032	0.0014	0.0482	0.0342	0.0262	0.0663	0.0228	0.0747	0.0011
18	rs10502789	40070199	0.89	0.491600132839596	0.95	0.0943132253134139	0.269313325185746	0.48710199483711	0.0123	0.016	0.0221	0.001	0.153	0.0023	0.0017	0.0519	6e-04	0.117	0.1495	0.0333	0.0023	0.13	0.0216	0.0024	0.0014	0.0032	0.0014	0.0482	0.0342	0.0262	0.0663	0.0228	0.0747	0.0011
18	rs8090196	40075956	0.89	0.491600132839596	0.95	0.0943132253134139	0.268303195442508	0.486693658481784	0.0123	0.016	0.0221	0.001	0.153	0.0023	0.0017	0.0519	6e-04	0.117	0.1495	0.0333	0.0022	0.1299	0.0216	0.0024	0.0014	0.0032	0.0014	0.0482	0.0341	0.0262	0.0663	0.0229	0.0747	0.0011
18	rs72907100	40082745	0.89	0.491600132839596	0.95	0.0943132253134139	0.268211467315905	0.487918931697441	0.0123	0.016	0.0221	0.001	0.153	0.0023	0.0017	0.0519	6e-04	0.117	0.1495	0.0333	0.0022	0.1299	0.0216	0.0024	0.0014	0.0032	0.0014	0.0482	0.0341	0.0262	0.0663	0.0229	0.0747	0.0011
18	rs16976274	40097087	0.89	0.491600132839596	0.94	0.110289943288055	0.270141322395751	0.479087624282423	0.0123	0.016	0.0221	0.001	0.153	0.0023	0.0017	0.0519	6e-04	0.1169	0.1496	0.0333	0.0022	0.1299	0.0216	0.0024	0.0014	0.0032	0.0014	0.0482	0.0341	0.0262	0.0662	0.0229	0.0747	0.0011
18	rs7239787	40098512	0.89	0.491600132839596	0.94	0.110289943288055	0.272309793108643	0.475837396802033	0.0122	0.016	0.0221	0.001	0.1531	0.0023	0.0017	0.0519	6e-04	0.117	0.1497	0.0333	0.0022	0.1299	0.0216	0.0024	0.0014	0.0032	0.0014	0.0482	0.0341	0.0262	0.0662	0.0229	0.0745	0.0011
18	rs117640733	40098882	0.89	0.491600132839596	0.94	0.110289943288055	0.271247456354077	0.476649416105448	0.0122	0.016	0.0221	0.001	0.1531	0.0023	0.0017	0.0519	6e-04	0.117	0.1497	0.0332	0.0022	0.1299	0.0216	0.0024	0.0014	0.0032	0.0014	0.0482	0.0341	0.0262	0.0663	0.0229	0.0745	0.0011
18	rs1346987	40102641	0.89	0.491600132839596	0.94	0.110289943288055	0.265193966491622	0.445783551215112	0.0122	0.016	0.0221	0.001	0.153	0.0022	0.0017	0.0519	6e-04	0.117	0.1497	0.0332	0.0022	0.1301	0.0216	0.0024	0.0014	0.0033	0.0014	0.0482	0.034	0.0263	0.0664	0.0229	0.0745	0.0011
18	rs7231412	40105657	0.89	0.491600132839596	0.94	0.110289943288055	0.262194972397661	0.451646180523483	0.0122	0.016	0.0221	0.001	0.153	0.0022	0.0017	0.0519	6e-04	0.117	0.1498	0.0332	0.0022	0.1301	0.0216	0.0024	0.0014	0.0032	0.0014	0.0482	0.034	0.0263	0.0664	0.0229	0.0745	0.001
18	rs74781166	40115694	0.89	0.491600132839596	0.94	0.110289943288055	0.258539709041249	0.467332980120543	0.0122	0.016	0.0221	0.0011	0.153	0.0022	0.0017	0.052	6e-04	0.1171	0.1498	0.0332	0.0022	0.13	0.0216	0.0024	0.0014	0.0032	0.0014	0.0482	0.034	0.0263	0.0664	0.0229	0.0745	0.001
18	rs4350654	40140404	0.89	0.491600132839596	0.94	0.110289943288055	0.215397820497548	0.475431521827634	0.0123	0.0161	0.0222	0.0011	0.1524	0.0023	0.0018	0.0521	5e-04	0.1174	0.15	0.0328	0.0022	0.1297	0.0217	0.0023	0.0014	0.0032	0.0014	0.0483	0.0332	0.0263	0.0677	0.0229	0.074	0.0011
18	rs62089867	40160210	0.89	0.491600132839596	0.94	0.110289943288055	0.21507286324924	0.479087624282423	0.0124	0.0163	0.0225	0.0011	0.1521	0.0022	0.0018	0.0523	6e-04	0.1178	0.1499	0.0324	0.0022	0.1297	0.0217	0.0023	0.0015	0.0032	0.0014	0.0483	0.033	0.0264	0.0677	0.0231	0.0734	0.0011
18	rs79196235	40162858	0.89	0.491600132839596	0.94	0.110289943288055	0.213775788994041	0.473808921264791	0.0124	0.0163	0.0225	0.0011	0.1521	0.0022	0.0018	0.0523	6e-04	0.1178	0.1499	0.0324	0.0022	0.1297	0.0217	0.0023	0.0015	0.0032	0.0014	0.0483	0.033	0.0264	0.0676	0.0231	0.0734	0.0011
18	rs11876814	40164546	0.89	0.491600132839596	0.94	0.110289943288055	0.202496771823987	0.455387457505408	0.0124	0.0163	0.0225	0.0012	0.1521	0.0022	0.0019	0.0524	6e-04	0.1178	0.1498	0.0324	0.0022	0.1296	0.0217	0.0023	0.0015	0.0032	0.0014	0.0483	0.0329	0.0264	0.0676	0.0231	0.0733	0.0011
18	rs78675455	40166260	0.89	0.491600132839596	0.94	0.110289943288055	0.202457528630237	0.454585070589994	0.0124	0.0163	0.0225	0.0012	0.1521	0.0022	0.0019	0.0524	6e-04	0.1178	0.1498	0.0324	0.0022	0.1296	0.0217	0.0023	0.0015	0.0032	0.0014	0.0483	0.0329	0.0264	0.0676	0.0231	0.0733	0.0011
18	rs8089051	40176288	0.89	0.491600132839596	0.94	0.110289943288055	0.217598485688907	0.507354710870207	0.0123	0.0165	0.0227	0.0012	0.152	0.0022	0.0019	0.0525	6e-04	0.1179	0.1496	0.0323	0.0023	0.1296	0.0219	0.0023	0.0015	0.0032	0.0014	0.0483	0.0328	0.0264	0.0675	0.0233	0.073	0.0011
18	rs117871323	40178732	0.89	0.491600132839596	0.94	0.110289943288055	0.216781961524361	0.500626135065418	0.0123	0.0166	0.0228	0.0012	0.1521	0.0022	0.0019	0.0527	6e-04	0.1179	0.1494	0.0324	0.0023	0.1294	0.0219	0.0022	0.0016	0.0033	0.0014	0.0482	0.0327	0.0265	0.0675	0.0234	0.0727	0.0011
18	rs2878722	40183618	0.89	0.491600132839596	0.94	0.110289943288055	0.235484090376874	0.536863975010518	0.0123	0.017	0.0236	0.0014	0.1522	0.0022	0.0021	0.0534	6e-04	0.1183	0.1485	0.0324	0.0024	0.1287	0.0222	0.0021	0.0017	0.0033	0.0015	0.0481	0.0323	0.0269	0.0671	0.0236	0.0714	0.0011
18	rs8085520	40184499	0.89	0.491600132839596	0.94	0.110289943288055	0.229420803068019	0.513002198907397	0.0123	0.017	0.0236	0.0014	0.1522	0.0023	0.0021	0.0534	6e-04	0.1182	0.1485	0.0324	0.0024	0.1288	0.0222	0.0021	0.0017	0.0033	0.0015	0.048	0.0322	0.0269	0.0671	0.0236	0.0714	0.0011
18	rs12607278	40185792	0.89	0.491600132839596	0.94	0.110289943288055	0.233226630323203	0.521572161333961	0.0123	0.0171	0.0236	0.0014	0.1523	0.0022	0.0021	0.0534	6e-04	0.1183	0.1485	0.0324	0.0024	0.1288	0.0222	0.002	0.0017	0.0033	0.0015	0.048	0.0322	0.0269	0.0671	0.0236	0.0714	0.0011
18	rs9304274	40187197	0.89	0.491600132839596	0.94	0.110289943288055	0.236039645708605	0.521433653134669	0.0123	0.0171	0.0236	0.0014	0.1523	0.0022	0.0021	0.0533	6e-04	0.1183	0.1485	0.0324	0.0024	0.1288	0.0222	0.002	0.0017	0.0033	0.0015	0.048	0.0322	0.0269	0.0671	0.0236	0.0714	0.0011
18	rs55843226	40195139	0.89	0.491600132839596	0.94	0.110289943288055	0.23535598814743	0.520464354474043	0.0122	0.0171	0.0236	0.0014	0.1523	0.0022	0.0021	0.0534	5e-04	0.1183	0.1485	0.0324	0.0024	0.1288	0.0223	0.002	0.0017	0.0032	0.0015	0.0481	0.0322	0.0269	0.067	0.0237	0.0713	0.0011
18	rs654254	40196128	0.89	0.491600132839596	0.94	0.110289943288055	0.227866266667275	0.514520063510194	0.0122	0.0171	0.0238	0.0015	0.1521	0.0022	0.0021	0.0535	5e-04	0.1184	0.1482	0.0325	0.0024	0.1286	0.0225	0.002	0.0017	0.0032	0.0014	0.0481	0.0321	0.027	0.0671	0.0236	0.0714	0.0011
18	rs613691	40196798	0.89	0.491600132839596	0.94	0.110289943288055	0.21280587619983	0.661736623452383	0.0123	0.0173	0.0241	0.0017	0.1505	0.0023	0.0024	0.0561	4e-04	0.1181	0.1477	0.0323	0.0024	0.1272	0.0233	0.0021	0.0019	0.003	0.0016	0.0486	0.0314	0.0272	0.0667	0.0235	0.0714	0.0011
18	rs679345	40202685	0.9	0.447749409690379	0.93	0.128223312274834	0.1709461845775	0.614761945493761	0.0121	0.0171	0.0244	0.0015	0.1506	0.0023	0.0025	0.0584	5e-04	0.1167	0.1489	0.0339	0.0025	0.1268	0.0228	0.0019	0.0018	0.0026	0.0018	0.0486	0.0302	0.0264	0.0666	0.0235	0.0708	0.0013
18	rs2051337	40204096	0.9	0.447749409690379	0.93	0.128223312274834	0.167899903965291	0.609576945821305	0.0121	0.0171	0.0244	0.0015	0.1506	0.0023	0.0025	0.0586	5e-04	0.1168	0.1491	0.0339	0.0024	0.1268	0.0228	0.0019	0.0018	0.0026	0.0017	0.0485	0.0301	0.0263	0.0666	0.0235	0.0706	0.0012
18	rs76362259	40206520	0.9	0.447749409690379	0.93	0.128223312274834	0.165828463955	0.609720833152503	0.0121	0.0171	0.0244	0.0015	0.1506	0.0023	0.0025	0.0586	5e-04	0.1168	0.1491	0.034	0.0024	0.1268	0.0228	0.0019	0.0018	0.0025	0.0017	0.0485	0.0301	0.0263	0.0666	0.0235	0.0706	0.0012
18	rs11082285	40215575	0.9	0.447749409690379	0.93	0.128223312274834	0.17334156324523	0.643316597342891	0.0121	0.0171	0.0244	0.0015	0.1505	0.0023	0.0026	0.0587	5e-04	0.1167	0.1492	0.034	0.0024	0.1268	0.0228	0.0019	0.0018	0.0025	0.0017	0.0486	0.03	0.0262	0.0666	0.0234	0.0706	0.0012
18	rs16976468	40221154	0.9	0.447749409690379	0.92	0.14824156235026	0.177935220266874	0.662910180572044	0.0121	0.0171	0.0244	0.0015	0.1506	0.0023	0.0026	0.0588	5e-04	0.1167	0.1492	0.0339	0.0024	0.1268	0.0228	0.0019	0.0018	0.0025	0.0017	0.0486	0.03	0.0262	0.0666	0.0234	0.0706	0.0012
18	rs17623472	40221235	0.9	0.447749409690379	0.92	0.14824156235026	0.178153965573083	0.662910180572044	0.0121	0.0171	0.0244	0.0015	0.1506	0.0023	0.0026	0.0588	5e-04	0.1167	0.1492	0.0339	0.0024	0.1268	0.0228	0.0019	0.0018	0.0025	0.0017	0.0486	0.03	0.0262	0.0666	0.0234	0.0706	0.0012
18	rs62089889	40222717	0.9	0.447749409690379	0.92	0.14824156235026	0.181195885583419	0.671285526260711	0.0121	0.0171	0.0244	0.0015	0.1506	0.0023	0.0026	0.0588	5e-04	0.1167	0.1492	0.034	0.0024	0.1269	0.0228	0.0019	0.0018	0.0025	0.0017	0.0486	0.03	0.0262	0.0666	0.0234	0.0706	0.0012
18	rs12959352	40225279	0.9	0.447749409690379	0.92	0.14824156235026	0.183933034810592	0.683228407732185	0.0121	0.0171	0.0244	0.0015	0.1506	0.0023	0.0026	0.0588	5e-04	0.1167	0.1491	0.034	0.0024	0.1268	0.0228	0.0019	0.0018	0.0025	0.0017	0.0486	0.0299	0.0262	0.0666	0.0234	0.0706	0.0012
18	rs79984976	40230306	0.9	0.447749409690379	0.92	0.14824156235026	0.17826339649829	0.659097866880846	0.0121	0.0171	0.0244	0.0015	0.1506	0.0023	0.0026	0.0588	5e-04	0.1168	0.1492	0.034	0.0024	0.1268	0.0228	0.0019	0.0018	0.0025	0.0017	0.0486	0.0299	0.0262	0.0666	0.0234	0.0706	0.0012
18	rs9916901	40238335	0.9	0.447749409690379	0.91	0.170469891558667	0.169489908440809	0.644336771608749	0.0122	0.0171	0.0244	0.0015	0.1504	0.0023	0.0026	0.0589	6e-04	0.1169	0.1492	0.034	0.0025	0.1267	0.0228	0.0019	0.0018	0.0025	0.0017	0.0486	0.0297	0.0262	0.0666	0.0234	0.0707	0.0012
18	rs4890408	40239420	0.9	0.447749409690379	0.91	0.170469891558667	0.168958936389848	0.646232374718404	0.0122	0.0171	0.0244	0.0015	0.1503	0.0023	0.0026	0.059	6e-04	0.1169	0.1492	0.034	0.0025	0.1268	0.0228	0.0019	0.0018	0.0025	0.0017	0.0486	0.0297	0.0262	0.0667	0.0234	0.0708	0.0012
18	rs16976546	40248411	0.9	0.447749409690379	0.91	0.170469891558667	0.160732697420266	0.623281924074698	0.0122	0.0171	0.0244	0.0015	0.1503	0.0023	0.0026	0.059	6e-04	0.1169	0.1493	0.0339	0.0024	0.1268	0.0228	0.0019	0.0018	0.0025	0.0017	0.0486	0.0296	0.0261	0.0667	0.0233	0.0708	0.0013
18	rs9951746	40268779	0.9	0.447749409690379	0.91	0.170469891558667	0.148613466420862	0.577694275554877	0.0121	0.0171	0.0246	0.0015	0.1501	0.0023	0.0026	0.0594	6e-04	0.1171	0.1494	0.0335	0.0024	0.1267	0.0229	0.0019	0.0019	0.0025	0.0017	0.0487	0.0292	0.0261	0.0666	0.0231	0.071	0.0013
18	rs112137673	40270628	0.9	0.447749409690379	0.9	0.195029827813683	0.149204472634502	0.579968077151682	0.0121	0.0171	0.0246	0.0015	0.1501	0.0023	0.0026	0.0594	6e-04	0.1171	0.1494	0.0335	0.0024	0.1267	0.0229	0.0019	0.0019	0.0025	0.0017	0.0487	0.0292	0.0261	0.0666	0.0231	0.071	0.0013
18	rs118186447	40277374	0.9	0.447749409690379	0.9	0.195029827813683	0.149895739381595	0.598521916001132	0.0121	0.0171	0.0246	0.0015	0.1501	0.0023	0.0026	0.0596	5e-04	0.1171	0.1495	0.0333	0.0024	0.1267	0.023	0.0019	0.0019	0.0025	0.0017	0.0487	0.0291	0.0261	0.0666	0.0231	0.0711	0.0013
18	rs117298445	40287391	0.9	0.447749409690379	0.9	0.195029827813683	0.150357636754725	0.575706472233127	0.0121	0.0171	0.0247	0.0015	0.1499	0.0023	0.0026	0.0597	5e-04	0.1172	0.1496	0.0333	0.0024	0.1267	0.023	0.002	0.0019	0.0025	0.0017	0.0488	0.0289	0.0261	0.0666	0.023	0.0711	0.0013
18	rs8085804	40288293	0.9	0.447749409690379	0.9	0.195029827813683	0.150357636754725	0.574855064450446	0.0121	0.0171	0.0247	0.0015	0.1499	0.0023	0.0026	0.0597	5e-04	0.1172	0.1496	0.0333	0.0024	0.1267	0.023	0.002	0.0019	0.0025	0.0017	0.0488	0.0289	0.0261	0.0666	0.023	0.0711	0.0013
18	rs148036165	40291799	0.9	0.447749409690379	0.9	0.195029827813683	0.149829822806028	0.568903781967514	0.0121	0.0171	0.0247	0.0015	0.1499	0.0023	0.0026	0.0597	5e-04	0.1172	0.1496	0.0333	0.0024	0.1267	0.023	0.002	0.0019	0.0025	0.0017	0.0488	0.0289	0.0261	0.0666	0.023	0.0711	0.0013
18	rs10432188	40292927	0.9	0.447749409690379	0.89	0.222038712392691	0.147468271862202	0.556624321713013	0.0121	0.0171	0.0247	0.0015	0.1499	0.0023	0.0026	0.0597	5e-04	0.1172	0.1496	0.0333	0.0024	0.1267	0.023	0.002	0.0019	0.0025	0.0017	0.0488	0.0289	0.0261	0.0666	0.023	0.0711	0.0013
18	rs79528542	40299484	0.9	0.447749409690379	0.89	0.222038712392691	0.138653192319575	0.53323960954021	0.0121	0.0171	0.0247	0.0015	0.1498	0.0023	0.0026	0.0597	6e-04	0.1172	0.1497	0.0332	0.0024	0.1267	0.0231	0.002	0.0019	0.0025	0.0017	0.0488	0.0289	0.0261	0.0665	0.023	0.0711	0.0013
18	rs10502796	40310331	0.9	0.447749409690379	0.89	0.222038712392691	0.132782556671036	0.500214924685902	0.0121	0.0171	0.0247	0.0015	0.1496	0.0024	0.0027	0.0597	6e-04	0.1172	0.1499	0.0332	0.0024	0.1266	0.0231	0.002	0.0019	0.0024	0.0017	0.0489	0.0288	0.0261	0.0664	0.0229	0.0712	0.0013
18	rs60850907	40310696	0.9	0.447749409690379	0.89	0.222038712392691	0.132231406381997	0.490371851032658	0.0121	0.0171	0.0247	0.0015	0.1495	0.0024	0.0027	0.0597	6e-04	0.1172	0.1499	0.0332	0.0024	0.1266	0.0231	0.002	0.0019	0.0024	0.0017	0.0489	0.0288	0.0261	0.0664	0.0229	0.0712	0.0013
18	rs77409435	40322876	0.9	0.447749409690379	0.89	0.222038712392691	0.123806297347768	0.486149347113537	0.012	0.0172	0.0248	0.0015	0.1488	0.0024	0.0027	0.0601	7e-04	0.1171	0.15	0.0334	0.0024	0.1264	0.0232	0.0021	0.002	0.0024	0.0017	0.049	0.0287	0.0261	0.0661	0.0228	0.0711	0.0014
18	rs1804730	40323497	0.9	0.447749409690379	0.89	0.222038712392691	0.12904390032017	0.486421483203512	0.012	0.0173	0.0249	0.0015	0.1484	0.0024	0.0027	0.0604	8e-04	0.117	0.1501	0.0336	0.0024	0.1262	0.0232	0.0021	0.0021	0.0024	0.0017	0.0492	0.0287	0.0261	0.0659	0.0227	0.071	0.0014
18	rs612939	40324824	0.9	0.447749409690379	0.89	0.222038712392691	0.18167502450842	0.596803402320768	0.0115	0.0177	0.0251	0.0017	0.1454	0.0024	0.0028	0.061	8e-04	0.1199	0.1537	0.0339	0.0022	0.1235	0.0235	0.0019	0.002	0.0023	0.0018	0.049	0.0283	0.0259	0.0657	0.0228	0.0701	0.0014
18	rs117754930	40324855	0.9	0.447749409690379	0.89	0.222038712392691	0.181564389235479	0.596230826733403	0.0115	0.0177	0.0251	0.0017	0.1454	0.0024	0.0028	0.061	8e-04	0.1199	0.1537	0.0339	0.0022	0.1235	0.0235	0.0019	0.002	0.0023	0.0018	0.049	0.0283	0.0259	0.0657	0.0228	0.0701	0.0014
18	rs10502797	40330415	0.9	0.447749409690379	0.88	0.251609301083599	0.179469700690861	0.582386351564877	0.0115	0.0177	0.0251	0.0017	0.1453	0.0024	0.0028	0.061	8e-04	0.12	0.1537	0.0339	0.0022	0.1234	0.0235	0.0019	0.002	0.0022	0.0018	0.049	0.0283	0.0259	0.0657	0.0228	0.0701	0.0014
18	rs73951748	40339632	0.9	0.447749409690379	0.88	0.251609301083599	0.181085418664927	0.534493506345152	0.0116	0.0177	0.0251	0.0017	0.1452	0.0024	0.0028	0.061	8e-04	0.1206	0.1539	0.0339	0.0022	0.123	0.0235	0.0019	0.002	0.0022	0.0018	0.0489	0.0283	0.0259	0.0658	0.0227	0.0699	0.0015
18	rs75346313	40358172	0.9	0.447749409690379	0.88	0.251609301083599	0.180166371872139	0.52448296337943	0.0116	0.0177	0.0251	0.0017	0.1451	0.0024	0.0028	0.061	8e-04	0.1207	0.1539	0.0339	0.0023	0.1229	0.0235	0.0019	0.002	0.0022	0.0018	0.0488	0.0283	0.0258	0.0657	0.0227	0.0699	0.0015
18	rs113046192	40374489	0.9	0.447749409690379	0.88	0.251609301083599	0.183005678182872	0.532682557534753	0.0116	0.0177	0.0251	0.0017	0.1451	0.0024	0.0028	0.061	8e-04	0.1207	0.1539	0.0339	0.0024	0.1229	0.0235	0.0019	0.002	0.0022	0.0018	0.0488	0.0282	0.0258	0.0658	0.0227	0.0699	0.0015
18	rs185216023	40374649	0.9	0.447749409690379	0.88	0.251609301083599	0.183042720646098	0.533100332944178	0.0116	0.0177	0.0251	0.0017	0.1451	0.0024	0.0028	0.061	8e-04	0.1207	0.1539	0.0339	0.0024	0.1229	0.0235	0.0019	0.002	0.0022	0.0018	0.0488	0.0282	0.0258	0.0658	0.0227	0.0699	0.0015
18	rs1943177	40377844	0.9	0.447749409690379	0.88	0.251609301083599	0.182413585859256	0.53365749367829	0.0116	0.0177	0.0251	0.0017	0.1451	0.0024	0.0028	0.061	8e-04	0.1207	0.154	0.034	0.0024	0.1227	0.0235	0.0019	0.002	0.0022	0.0018	0.0488	0.0282	0.0258	0.0658	0.0227	0.0699	0.0015
18	rs79110322	40386803	0.9	0.447749409690379	0.87	0.283849475516541	0.174853021525944	0.504742962485496	0.0116	0.0178	0.0251	0.0017	0.1451	0.0024	0.0028	0.061	8e-04	0.1206	0.1542	0.034	0.0024	0.1226	0.0234	0.0019	0.002	0.0022	0.0017	0.0488	0.0282	0.0257	0.0658	0.0227	0.07	0.0015
18	rs57372542	40401519	0.9	0.447749409690379	0.87	0.283849475516541	0.174168323633269	0.523096360519888	0.0116	0.0178	0.0251	0.0017	0.1452	0.0024	0.0028	0.061	8e-04	0.1206	0.1544	0.0339	0.0024	0.1226	0.0234	0.0019	0.002	0.0022	0.0017	0.0488	0.0282	0.0257	0.0659	0.0227	0.0701	0.0015
18	rs4390677	40403562	0.9	0.447749409690379	0.87	0.283849475516541	0.174204321523437	0.520325920224184	0.0116	0.0178	0.0251	0.0017	0.1452	0.0024	0.0028	0.061	8e-04	0.1206	0.1544	0.0339	0.0024	0.1225	0.0234	0.0019	0.002	0.0022	0.0017	0.0488	0.0282	0.0257	0.0659	0.0227	0.0701	0.0015
18	rs72905030	40416250	0.9	0.447749409690379	0.87	0.283849475516541	0.1706614636497	0.472457855483936	0.0117	0.0179	0.025	0.0018	0.145	0.0024	0.0028	0.0608	9e-04	0.1205	0.1546	0.0339	0.0023	0.1223	0.0234	0.0019	0.002	0.0022	0.0019	0.0488	0.0282	0.0255	0.0659	0.0227	0.0703	0.0016
18	rs118021549	40420881	0.9	0.447749409690379	0.87	0.283849475516541	0.173988398916291	0.469489047360498	0.0117	0.0179	0.025	0.0018	0.145	0.0024	0.0028	0.0607	9e-04	0.1205	0.1546	0.0339	0.0023	0.1222	0.0234	0.0019	0.002	0.0022	0.0019	0.0488	0.0282	0.0254	0.066	0.0227	0.0704	0.0016
18	rs117744880	40423951	0.9	0.447749409690379	0.87	0.283849475516541	0.174204321523437	0.471242754429821	0.0117	0.0179	0.025	0.0018	0.145	0.0024	0.0028	0.0607	9e-04	0.1205	0.1546	0.0339	0.0023	0.1222	0.0234	0.0019	0.002	0.0022	0.0019	0.0488	0.0282	0.0254	0.066	0.0227	0.0704	0.0016
18	rs76624894	40427025	0.9	0.447749409690379	0.87	0.283849475516541	0.174348356240343	0.472052731375092	0.0117	0.0179	0.025	0.0018	0.145	0.0024	0.0028	0.0607	9e-04	0.1205	0.1546	0.0339	0.0023	0.1222	0.0234	0.0019	0.002	0.0022	0.0019	0.0488	0.0282	0.0254	0.066	0.0227	0.0704	0.0016
18	rs16977056	40428216	0.9	0.447749409690379	0.86	0.318862054747229	0.176553441803443	0.469893597831811	0.0117	0.0179	0.025	0.0018	0.145	0.0024	0.0028	0.0607	9e-04	0.1205	0.1546	0.0339	0.0023	0.1222	0.0234	0.0019	0.002	0.0022	0.0019	0.0488	0.0282	0.0254	0.066	0.0227	0.0704	0.0016
18	rs117752585	40456417	0.9	0.447749409690379	0.85	0.356744695657816	0.167547755814293	0.427397900932292	0.0117	0.0179	0.0249	0.0018	0.1449	0.0025	0.0028	0.0607	9e-04	0.1205	0.1546	0.034	0.0023	0.1221	0.0234	0.0019	0.002	0.0022	0.0019	0.0488	0.0282	0.0254	0.066	0.0227	0.0705	0.0016
18	rs553243	40461367	0.9	0.447749409690379	0.85	0.356744695657816	0.167970385352974	0.426477510138837	0.0117	0.0179	0.0249	0.0018	0.1449	0.0025	0.0028	0.0607	9e-04	0.1205	0.1546	0.034	0.0023	0.122	0.0234	0.0018	0.002	0.0022	0.0019	0.0488	0.0282	0.0254	0.066	0.0227	0.0705	0.0016
18	rs473329	40483581	0.92	0.368072033098782	0.85	0.356744695657816	0.146360834385726	0.243094134555657	0.0123	0.0205	0.0245	0.0018	0.1488	0.0021	0.0022	0.0632	0.001	0.1181	0.1579	0.0337	0.0016	0.1143	0.0217	0.0019	0.0023	0.0015	0.0023	0.0451	0.03	0.0227	0.068	0.0204	0.076	0.002
18	rs76931064	40484792	0.92	0.368072033098782	0.85	0.356744695657816	0.146393335237119	0.244655343842672	0.0123	0.0205	0.0245	0.0018	0.1489	0.0021	0.0022	0.0632	0.001	0.1181	0.1579	0.0337	0.0016	0.1142	0.0217	0.0019	0.0023	0.0015	0.0023	0.0451	0.03	0.0227	0.068	0.0204	0.076	0.002
18	rs62089941	40496697	0.92	0.368072033098782	0.85	0.356744695657816	0.145387804750238	0.279784311626839	0.0123	0.0207	0.0243	0.0018	0.15	0.0021	0.0021	0.0633	0.001	0.1177	0.1581	0.0333	0.0016	0.1135	0.0216	0.0019	0.0023	0.0015	0.0024	0.045	0.0301	0.0224	0.0682	0.0202	0.0766	0.002
18	rs481980	40499029	0.92	0.368072033098782	0.83	0.441484906400802	0.143999863781458	0.2516073173035	0.0128	0.0209	0.0243	0.0018	0.1511	0.002	0.0021	0.0631	0.001	0.1174	0.1582	0.0332	0.0015	0.1134	0.0215	0.0019	0.0023	0.0014	0.0024	0.0446	0.0302	0.0221	0.0681	0.0197	0.077	0.0021
18	rs1541294	40503349	0.92	0.368072033098782	0.83	0.441484906400802	0.144902738324899	0.25059433311893	0.0129	0.021	0.0244	0.0018	0.1513	0.002	0.0021	0.0631	0.001	0.1174	0.1583	0.0332	0.0015	0.1134	0.0214	0.0019	0.0023	0.0014	0.0024	0.0445	0.0302	0.0221	0.0681	0.0197	0.077	0.0021
18	rs2957006	40509100	0.91	0.406594937265203	0.82	0.488512084344485	0.146979084672948	0.258393372625069	0.0129	0.021	0.0243	0.0018	0.1514	0.002	0.0021	0.0631	0.001	0.1173	0.1584	0.0332	0.0015	0.1133	0.0214	0.0019	0.0022	0.0014	0.0024	0.0444	0.0302	0.022	0.0682	0.0196	0.0772	0.0021
18	rs78146423	40511407	0.91	0.406594937265203	0.82	0.488512084344485	0.14851510071219	0.262606279024679	0.0129	0.021	0.0243	0.0018	0.1515	0.002	0.0021	0.0631	0.001	0.1173	0.1584	0.0332	0.0015	0.1133	0.0214	0.0019	0.0022	0.0014	0.0024	0.0444	0.0302	0.022	0.0681	0.0196	0.0772	0.0021
18	rs6507505	40512264	0.91	0.406594937265203	0.83	0.441484906400802	0.14864626358211	0.26580854189286	0.0129	0.021	0.0243	0.0018	0.1515	0.002	0.0021	0.0631	0.001	0.1173	0.1584	0.0332	0.0015	0.1133	0.0214	0.0019	0.0022	0.0014	0.0024	0.0444	0.0302	0.022	0.0681	0.0196	0.0772	0.0021
18	rs1540066	40514416	0.91	0.406594937265203	0.83	0.441484906400802	0.147762247951308	0.260554092563123	0.0129	0.021	0.0243	0.0018	0.1515	0.002	0.0021	0.0631	0.001	0.1173	0.1584	0.0332	0.0015	0.1132	0.0214	0.0019	0.0022	0.0014	0.0024	0.0444	0.0302	0.022	0.0681	0.0196	0.0772	0.0021
18	rs77140906	40516648	0.91	0.406594937265203	0.83	0.441484906400802	0.148187494233233	0.262378009830485	0.013	0.0209	0.0244	0.0018	0.1518	0.002	0.0021	0.063	0.001	0.117	0.1585	0.0332	0.0015	0.113	0.0213	0.0019	0.0022	0.0014	0.0024	0.0445	0.0301	0.0221	0.0682	0.0195	0.0774	0.0021
18	rs615258	40517898	0.91	0.406594937265203	0.83	0.441484906400802	0.178518886400608	0.300261349136831	0.0131	0.0208	0.0248	0.0018	0.1535	0.0019	0.0021	0.0629	0.001	0.1154	0.1593	0.0332	0.0014	0.1117	0.021	0.0019	0.0023	0.0013	0.0024	0.0451	0.0298	0.0223	0.0684	0.0188	0.0783	0.0022
18	rs77416748	40517986	0.91	0.406594937265203	0.83	0.441484906400802	0.174456427592351	0.275371436614559	0.0131	0.0208	0.0247	0.0018	0.1535	0.0019	0.0021	0.0629	0.001	0.1153	0.1593	0.0332	0.0014	0.1115	0.021	0.0019	0.0023	0.0013	0.0024	0.045	0.0298	0.0223	0.0686	0.0188	0.0783	0.0022
18	rs75251687	40526104	0.91	0.406594937265203	0.83	0.441484906400802	0.17706179294177	0.372519822611965	0.0137	0.0209	0.0247	0.0018	0.1544	0.0019	0.002	0.063	9e-04	0.1143	0.1597	0.0331	0.0013	0.11	0.021	0.0018	0.0023	0.0013	0.0022	0.0448	0.03	0.0226	0.069	0.018	0.0794	0.0023
18	rs16977147	40529847	0.91	0.406594937265203	0.83	0.441484906400802	0.178628446820583	0.376832579152721	0.0137	0.0209	0.0247	0.0018	0.1544	0.0019	0.002	0.063	9e-04	0.1142	0.1597	0.0331	0.0013	0.1099	0.021	0.0018	0.0023	0.0013	0.0022	0.0448	0.03	0.0226	0.069	0.018	0.0795	0.0023
18	rs673709	40538677	0.91	0.406594937265203	0.83	0.441484906400802	0.184081662246558	0.371760198408926	0.0139	0.0209	0.0247	0.0018	0.1545	0.0019	0.002	0.0631	9e-04	0.1145	0.1599	0.0324	0.0013	0.1095	0.0209	0.0018	0.0023	0.0013	0.0022	0.0445	0.0305	0.0226	0.0688	0.0178	0.08	0.0023
18	rs118111459	40538868	0.91	0.406594937265203	0.83	0.441484906400802	0.1818964116078	0.361925085211173	0.0139	0.0209	0.0247	0.0018	0.1545	0.0019	0.002	0.0631	9e-04	0.1145	0.1599	0.0324	0.0013	0.1095	0.0209	0.0018	0.0023	0.0013	0.0022	0.0445	0.0305	0.0226	0.0688	0.0178	0.08	0.0023
18	rs79971117	40557163	0.91	0.406594937265203	0.83	0.441484906400802	0.178738046089287	0.424244502495123	0.014	0.0209	0.0247	0.0018	0.1545	0.002	0.002	0.0632	9e-04	0.1147	0.1599	0.032	0.0013	0.1092	0.0209	0.0018	0.0024	0.0013	0.0022	0.0443	0.0309	0.0226	0.0688	0.0177	0.0803	0.0023
18	rs11082301	40560697	0.91	0.406594937265203	0.82	0.488512084344485	0.180239796330922	0.436366471005598	0.0141	0.0209	0.0247	0.0019	0.1544	0.002	0.002	0.0632	9e-04	0.1148	0.1599	0.0319	0.0013	0.1092	0.0209	0.0018	0.0024	0.0013	0.0022	0.0442	0.031	0.0227	0.0687	0.0177	0.0804	0.0023
18	rs62092660	40582943	0.91	0.406594937265203	0.82	0.488512084344485	0.17826339649829	0.423588337424064	0.0141	0.021	0.0248	0.0019	0.1546	0.002	0.0019	0.0632	9e-04	0.1147	0.1597	0.0319	0.0013	0.1091	0.021	0.0018	0.0024	0.0013	0.0021	0.0441	0.0311	0.0228	0.0686	0.0177	0.0805	0.0023
18	rs72899275	40591894	0.91	0.406594937265203	0.82	0.488512084344485	0.181085418664927	0.456324046283904	0.0141	0.021	0.0248	0.0019	0.1547	0.002	0.0019	0.0632	9e-04	0.1146	0.1597	0.0319	0.0013	0.109	0.021	0.0018	0.0024	0.0013	0.0021	0.0441	0.0311	0.0228	0.0686	0.0178	0.0805	0.0023
18	rs4426437	40592337	0.91	0.406594937265203	0.82	0.488512084344485	0.18130639135285	0.460209581948691	0.0141	0.021	0.0248	0.0019	0.1547	0.002	0.0019	0.0632	9e-04	0.1146	0.1597	0.0319	0.0013	0.109	0.021	0.0018	0.0024	0.0013	0.0021	0.0441	0.0311	0.0228	0.0686	0.0178	0.0806	0.0023
18	rs72899288	40595767	0.91	0.406594937265203	0.82	0.488512084344485	0.180974990597317	0.453783056671463	0.0141	0.021	0.0248	0.0019	0.1547	0.002	0.0019	0.0633	9e-04	0.1146	0.1597	0.0319	0.0013	0.109	0.021	0.0018	0.0024	0.0013	0.0021	0.0441	0.0311	0.0227	0.0686	0.0178	0.0806	0.0023
18	rs117150565	40618763	0.91	0.406594937265203	0.82	0.488512084344485	0.186169698546122	0.444321069904285	0.014	0.0211	0.0247	0.0019	0.1547	0.0021	0.0019	0.0633	8e-04	0.1146	0.1606	0.0318	0.0012	0.1083	0.0211	0.0018	0.0024	0.0012	0.0021	0.0441	0.0311	0.0228	0.068	0.0178	0.0809	0.0022
18	rs4341830	40619706	0.91	0.406594937265203	0.82	0.488512084344485	0.190955227323539	0.470163348564579	0.014	0.0211	0.0247	0.0019	0.1547	0.0021	0.0019	0.0633	8e-04	0.1147	0.1607	0.0318	0.0012	0.1082	0.0211	0.0018	0.0024	0.0012	0.0021	0.0441	0.0311	0.0228	0.0679	0.0178	0.081	0.0022
18	rs4516313	40622639	0.91	0.406594937265203	0.82	0.488512084344485	0.194350351225221	0.479901075409069	0.014	0.0211	0.0247	0.0019	0.1548	0.0021	0.0019	0.0633	8e-04	0.1147	0.1607	0.0318	0.0012	0.1082	0.0211	0.0018	0.0024	0.0012	0.0021	0.0441	0.0311	0.0229	0.0679	0.0178	0.081	0.0022
18	rs117069337	40638098	0.91	0.406594937265203	0.82	0.488512084344485	0.200657003140559	0.448978836297276	0.0139	0.0211	0.0247	0.0019	0.1549	0.002	0.0019	0.0633	8e-04	0.1148	0.1608	0.0318	0.0012	0.108	0.0211	0.0018	0.0024	0.0012	0.0021	0.0441	0.0312	0.0229	0.0678	0.0178	0.0811	0.0022
18	rs80207831	40639041	0.91	0.406594937265203	0.81	0.53874877155386	0.202379055178326	0.448046253849475	0.0139	0.0211	0.0247	0.0019	0.1549	0.0021	0.0019	0.0633	8e-04	0.1148	0.1608	0.0318	0.0012	0.108	0.0211	0.0018	0.0024	0.0012	0.0021	0.0441	0.0312	0.0229	0.0678	0.0178	0.0811	0.0022
18	rs12966275	40642244	0.91	0.406594937265203	0.81	0.53874877155386	0.202143738308704	0.455922589071036	0.0139	0.0211	0.0247	0.0019	0.1549	0.0021	0.0019	0.0633	8e-04	0.1148	0.1608	0.0318	0.0012	0.108	0.0211	0.0018	0.0024	0.0012	0.0021	0.0441	0.0313	0.0229	0.0678	0.0178	0.0811	0.0022
18	rs62092708	40655470	0.91	0.406594937265203	0.81	0.53874877155386	0.207674902705678	0.492008882964021	0.0139	0.0211	0.0247	0.0019	0.1552	0.0021	0.0019	0.0633	8e-04	0.1148	0.1607	0.0318	0.0012	0.1079	0.0211	0.0018	0.0024	0.0012	0.0021	0.0441	0.0313	0.0229	0.0678	0.0178	0.0812	0.0022
18	rs62090491	40666583	0.91	0.406594937265203	0.81	0.53874877155386	0.208073218371334	0.50570478752156	0.0139	0.0211	0.0247	0.0019	0.1555	0.002	0.0019	0.0631	8e-04	0.1149	0.1604	0.0318	0.0012	0.1078	0.021	0.0019	0.0024	0.0012	0.0021	0.0441	0.0314	0.023	0.0677	0.0178	0.0813	0.0021
18	rs4130047	40678235	0.91	0.406594937265203	0.81	0.53874877155386	0.221005447382095	0.529621368450013	0.0139	0.021	0.0247	0.002	0.156	0.002	0.0019	0.063	7e-04	0.1148	0.1602	0.0318	0.0011	0.1076	0.021	0.0019	0.0025	0.0012	0.002	0.0441	0.0314	0.023	0.0675	0.0178	0.0814	0.0021
18	rs4072534	40687220	0.91	0.406594937265203	0.81	0.53874877155386	0.206959020394205	0.511209820263603	0.0139	0.021	0.0246	0.002	0.1561	0.002	0.0019	0.063	7e-04	0.1148	0.1601	0.0318	0.0011	0.1078	0.021	0.0019	0.0025	0.0012	0.002	0.0442	0.0315	0.023	0.0675	0.0178	0.0815	0.0021
18	rs75356527	40697654	0.91	0.406594937265203	0.81	0.53874877155386	0.197083330792765	0.564097130552056	0.0139	0.0209	0.0243	0.002	0.1572	0.002	0.0019	0.063	7e-04	0.1144	0.1597	0.0315	0.0011	0.1082	0.0208	0.0019	0.0025	0.0012	0.0019	0.0441	0.0317	0.0229	0.0672	0.0177	0.082	0.002
18	rs77105799	40700439	0.91	0.406594937265203	0.81	0.53874877155386	0.195579424317357	0.559723283014218	0.0139	0.0209	0.0243	0.002	0.1573	0.0021	0.0019	0.063	7e-04	0.1144	0.1597	0.0315	0.0011	0.1082	0.0208	0.0019	0.0026	0.0012	0.0019	0.0441	0.0317	0.0229	0.0671	0.0177	0.0821	0.002
18	rs78271276	40704374	0.91	0.406594937265203	0.81	0.53874877155386	0.184676862679438	0.539376719897522	0.0139	0.0209	0.0242	0.002	0.1577	0.0021	0.0019	0.063	6e-04	0.1142	0.1596	0.0314	0.001	0.1084	0.0207	0.002	0.0026	0.0012	0.0018	0.0441	0.0318	0.0229	0.067	0.0177	0.0823	0.002
18	rs76973064	40713224	0.91	0.406594937265203	0.81	0.53874877155386	0.172195085408896	0.514520063510194	0.0139	0.0209	0.0241	0.002	0.1582	0.0021	0.0018	0.063	6e-04	0.114	0.1594	0.0313	0.001	0.1086	0.0206	0.002	0.0026	0.0011	0.0018	0.044	0.0319	0.0228	0.0669	0.0176	0.0825	0.002
18	rs12104103	40716238	0.91	0.406594937265203	0.81	0.53874877155386	0.178993928795383	0.543431139272119	0.0139	0.0209	0.0241	0.002	0.1582	0.0021	0.0018	0.063	6e-04	0.114	0.1594	0.0313	0.001	0.1086	0.0206	0.002	0.0026	0.0011	0.0018	0.044	0.0319	0.0228	0.0668	0.0177	0.0826	0.002
18	rs35444922	40728372	0.91	0.406594937265203	0.81	0.53874877155386	0.17892079786799	0.547633252704308	0.0139	0.0209	0.0241	0.002	0.1583	0.0021	0.0018	0.063	6e-04	0.114	0.1594	0.0313	0.001	0.1086	0.0206	0.002	0.0026	0.0011	0.0018	0.044	0.0319	0.0228	0.0668	0.0177	0.0826	0.002
18	rs62092069	40735531	0.91	0.406594937265203	0.81	0.53874877155386	0.18676876677997	0.543711031230081	0.0139	0.0209	0.0241	0.002	0.1584	0.0021	0.0018	0.063	6e-04	0.114	0.1594	0.0313	0.001	0.1087	0.0206	0.002	0.0026	0.0011	0.0018	0.044	0.0319	0.0227	0.0668	0.0177	0.0827	0.002
18	rs113297637	40737958	0.91	0.406594937265203	0.81	0.53874877155386	0.189289367190027	0.545251073486137	0.0139	0.0209	0.0241	0.002	0.1584	0.0021	0.0018	0.063	6e-04	0.114	0.1594	0.0313	0.001	0.1087	0.0206	0.002	0.0026	0.0011	0.0018	0.044	0.0319	0.0228	0.0668	0.0177	0.0827	0.002
18	rs72898662	40740904	0.91	0.406594937265203	0.81	0.53874877155386	0.189932004414111	0.545531196764305	0.0139	0.0209	0.0241	0.002	0.1584	0.002	0.0018	0.0631	6e-04	0.114	0.1594	0.0314	0.001	0.1087	0.0206	0.0019	0.0026	0.0011	0.0018	0.044	0.0319	0.0228	0.0668	0.0177	0.0827	0.002
18	rs8085089	40756768	0.91	0.406594937265203	0.81	0.53874877155386	0.175214014622895	0.530316706720238	0.0139	0.0209	0.0241	0.002	0.1583	0.002	0.0018	0.063	6e-04	0.1139	0.1593	0.0314	0.001	0.1086	0.0205	0.0019	0.0025	0.0011	0.0018	0.044	0.0318	0.0228	0.0669	0.0177	0.0832	0.002
18	rs113478533	40788234	0.91	0.406594937265203	0.81	0.53874877155386	0.165059904849333	0.550579475658091	0.0138	0.0209	0.0241	0.002	0.1581	0.002	0.0018	0.0629	6e-04	0.1145	0.1595	0.0313	0.001	0.1085	0.0205	0.0019	0.0024	0.0011	0.0017	0.0438	0.0317	0.0231	0.067	0.0177	0.0833	0.002
18	rs17664267	40808798	0.91	0.406594937265203	0.81	0.53874877155386	0.14894163135494	0.562967599938642	0.0139	0.0208	0.024	0.002	0.1579	0.002	0.0016	0.0627	6e-04	0.1148	0.1597	0.0314	9e-04	0.1086	0.0205	0.0019	0.0022	0.001	0.0017	0.0435	0.0315	0.023	0.0671	0.0177	0.084	0.002
18	rs75236424	40816656	0.91	0.406594937265203	0.81	0.53874877155386	0.149040164611252	0.5619797142205	0.0139	0.0208	0.024	0.002	0.1579	0.002	0.0016	0.0627	6e-04	0.1148	0.1597	0.0314	9e-04	0.1086	0.0205	0.0019	0.0022	0.001	0.0017	0.0435	0.0315	0.023	0.0671	0.0177	0.084	0.002
18	rs17664520	40823162	0.91	0.406594937265203	0.81	0.53874877155386	0.146686036080367	0.550439091075101	0.0139	0.0208	0.024	0.002	0.1579	0.002	0.0016	0.0627	6e-04	0.1148	0.1597	0.0314	9e-04	0.1086	0.0205	0.0019	0.0022	0.001	0.0017	0.0435	0.0315	0.023	0.0671	0.0177	0.084	0.002
18	rs75572600	40825387	0.91	0.406594937265203	0.81	0.53874877155386	0.145971158988548	0.548755164033312	0.0139	0.0208	0.024	0.002	0.1579	0.002	0.0016	0.0627	6e-04	0.1148	0.1597	0.0314	9e-04	0.1086	0.0205	0.0019	0.0022	0.001	0.0017	0.0435	0.0315	0.023	0.0671	0.0177	0.084	0.002
18	rs17721715	40847908	0.91	0.406594937265203	0.81	0.53874877155386	0.138558814642744	0.539656093393542	0.014	0.0209	0.0239	0.002	0.158	0.002	0.0016	0.0626	6e-04	0.1149	0.1597	0.0313	9e-04	0.1086	0.0204	0.0019	0.0021	0.001	0.0017	0.0434	0.0314	0.023	0.0673	0.0177	0.0841	0.002
18	rs16977441	40850986	0.91	0.406594937265203	0.81	0.53874877155386	0.138999573364863	0.529482328127282	0.014	0.0209	0.0239	0.002	0.158	0.002	0.0016	0.0626	6e-04	0.1149	0.1597	0.0313	9e-04	0.1086	0.0204	0.0019	0.0021	0.001	0.0017	0.0434	0.0314	0.023	0.0673	0.0177	0.0841	0.002
18	rs12457996	40872273	0.91	0.406594937265203	0.81	0.53874877155386	0.140168474811856	0.521710678767445	0.014	0.0209	0.0239	0.002	0.1581	0.002	0.0016	0.0626	6e-04	0.1149	0.1599	0.0313	9e-04	0.1084	0.0204	0.0018	0.0021	0.001	0.0017	0.0435	0.0313	0.0231	0.0673	0.0177	0.0841	0.002
18	rs72902422	40876063	0.91	0.406594937265203	0.81	0.53874877155386	0.139062607381439	0.517973955438827	0.014	0.0209	0.0239	0.002	0.1581	0.002	0.0016	0.0626	6e-04	0.1149	0.1599	0.0313	9e-04	0.1084	0.0204	0.0018	0.0021	0.001	0.0017	0.0435	0.0313	0.0231	0.0674	0.0177	0.0842	0.002
18	rs76085738	40892979	0.91	0.406594937265203	0.81	0.53874877155386	0.137554515735984	0.534911634763518	0.014	0.0209	0.0238	0.002	0.1581	0.002	0.0016	0.0625	6e-04	0.1149	0.1598	0.0313	9e-04	0.1085	0.0204	0.0018	0.0021	0.001	0.0017	0.0435	0.0313	0.0231	0.0674	0.0177	0.0842	0.002
18	rs12454774	40896137	0.91	0.406594937265203	0.81	0.53874877155386	0.133120051412905	0.50873068719222	0.014	0.0209	0.0238	0.002	0.1581	0.002	0.0016	0.0625	6e-04	0.1149	0.1598	0.0312	9e-04	0.1085	0.0204	0.0018	0.0021	0.001	0.0017	0.0435	0.0313	0.0231	0.0674	0.0177	0.0842	0.002
18	rs56411239	40899888	0.91	0.406594937265203	0.81	0.53874877155386	0.12691515314992	0.473133263052596	0.014	0.0209	0.0238	0.002	0.158	0.002	0.0015	0.0625	5e-04	0.1149	0.1598	0.0312	9e-04	0.1085	0.0203	0.0018	0.0021	0.001	0.0017	0.0435	0.0313	0.0231	0.0675	0.0177	0.0843	0.002
18	rs4435343	40901976	0.91	0.406594937265203	0.81	0.53874877155386	0.126081543807276	0.430821159735857	0.014	0.0209	0.0238	0.002	0.158	0.002	0.0015	0.0626	5e-04	0.1148	0.1598	0.0312	9e-04	0.1085	0.0203	0.0018	0.0021	0.001	0.0017	0.0435	0.0313	0.0231	0.0675	0.0177	0.0844	0.002
18	rs77550959	40925690	0.91	0.406594937265203	0.81	0.53874877155386	0.120079738429577	0.529204274829661	0.014	0.021	0.0233	0.002	0.1571	0.0021	0.0016	0.0631	5e-04	0.1131	0.1608	0.031	9e-04	0.1089	0.0196	0.0019	0.0021	9e-04	0.0016	0.0439	0.0307	0.0232	0.0675	0.0172	0.0868	0.0022
18	rs627238	40933968	0.91	0.406594937265203	0.81	0.53874877155386	0.118385391317922	0.509694432018193	0.014	0.021	0.0232	0.002	0.1571	0.0021	0.0016	0.0633	5e-04	0.1131	0.161	0.0309	9e-04	0.1087	0.0195	0.0019	0.0021	9e-04	0.0016	0.044	0.0306	0.0232	0.0675	0.0172	0.0871	0.0022
18	rs17667108	40942574	0.91	0.406594937265203	0.81	0.53874877155386	0.120339493024542	0.480036685288879	0.014	0.021	0.023	0.0019	0.1572	0.0018	0.0015	0.0634	5e-04	0.1128	0.1613	0.0312	9e-04	0.109	0.0192	0.0018	0.0021	9e-04	0.0016	0.0439	0.0305	0.0232	0.0677	0.0169	0.0874	0.0023
18	rs75816522	40943426	0.91	0.406594937265203	0.81	0.53874877155386	0.119216365790635	0.520325920224184	0.014	0.021	0.023	0.0019	0.1572	0.0018	0.0015	0.0634	4e-04	0.1128	0.1613	0.0312	9e-04	0.109	0.0192	0.0018	0.0021	9e-04	0.0016	0.0439	0.0305	0.0232	0.0677	0.0169	0.0874	0.0023
18	rs589277	40946409	0.91	0.406594937265203	0.81	0.53874877155386	0.117131391158065	0.532264863736401	0.0139	0.021	0.0229	0.0019	0.1573	0.0018	0.0016	0.0634	4e-04	0.1127	0.1613	0.0314	9e-04	0.109	0.0192	0.0018	0.0022	9e-04	0.0015	0.0439	0.0306	0.0231	0.0676	0.0169	0.0874	0.0022
18	rs73951690	40964369	0.91	0.406594937265203	0.81	0.53874877155386	0.114423759520499	0.44751358018524	0.0139	0.021	0.0229	0.0022	0.1578	0.0017	0.0014	0.0634	4e-04	0.112	0.1612	0.0315	0.001	0.1089	0.019	0.0018	0.0021	8e-04	0.0015	0.0438	0.0306	0.0235	0.0679	0.0169	0.0875	0.0022
18	rs78645239	40970397	0.91	0.406594937265203	0.81	0.53874877155386	0.118071124296243	0.453382189754086	0.0139	0.021	0.0229	0.0022	0.1579	0.0017	0.0014	0.0634	4e-04	0.1119	0.1612	0.0315	0.001	0.1089	0.019	0.0018	0.0021	8e-04	0.0015	0.0437	0.0306	0.0235	0.0679	0.0169	0.0875	0.0022
18	rs113285159	40971984	0.91	0.406594937265203	0.81	0.53874877155386	0.118328213815052	0.427529428911454	0.0139	0.021	0.0229	0.0022	0.1579	0.0017	0.0014	0.0634	3e-04	0.1119	0.1612	0.0315	0.001	0.1089	0.0189	0.0018	0.0021	8e-04	0.0015	0.0438	0.0306	0.0235	0.0679	0.0169	0.0875	0.0022
18	rs618662	40972892	0.91	0.406594937265203	0.81	0.53874877155386	0.120108583117399	0.4233259481498	0.0139	0.021	0.0229	0.0022	0.1579	0.0017	0.0014	0.0633	3e-04	0.1119	0.1611	0.0315	0.001	0.1089	0.0189	0.0018	0.0021	8e-04	0.0015	0.0438	0.0306	0.0235	0.0679	0.0169	0.0875	0.0022
18	rs654890	40988064	0.91	0.406594937265203	0.81	0.53874877155386	0.117273479250086	0.414170130760809	0.0139	0.021	0.0228	0.0023	0.1579	0.0017	0.0015	0.0634	4e-04	0.112	0.161	0.0316	0.001	0.1088	0.0189	0.0018	0.0022	8e-04	0.0015	0.0436	0.0306	0.0236	0.0678	0.017	0.0875	0.0022
18	rs656622	40988439	0.91	0.406594937265203	0.81	0.53874877155386	0.117614921519238	0.408442986638036	0.0139	0.021	0.0228	0.0023	0.1579	0.0017	0.0015	0.0634	4e-04	0.112	0.161	0.0316	0.001	0.1088	0.0189	0.0018	0.0022	8e-04	0.0015	0.0436	0.0306	0.0236	0.0678	0.017	0.0875	0.0022
18	rs12232657	40990377	0.91	0.406594937265203	0.8	0.592267592767429	0.146816236965251	0.411824582221134	0.0142	0.0209	0.0226	0.0027	0.1575	0.0023	0.0019	0.063	6e-04	0.1125	0.1602	0.032	0.0013	0.1066	0.0184	0.0022	0.0027	9e-04	0.0017	0.0433	0.0308	0.0241	0.0674	0.0178	0.0867	0.0025
18	rs595657	41002846	0.91	0.406594937265203	0.8	0.592267592767429	0.159841097695471	0.300380292506167	0.0146	0.0213	0.0219	0.0028	0.1578	0.0026	0.0021	0.0628	8e-04	0.1133	0.1607	0.0325	0.0014	0.1047	0.0176	0.0027	0.0028	0.001	0.0022	0.0425	0.0299	0.0238	0.0673	0.0181	0.0869	0.0028
18	rs79458531	41008965	0.91	0.406594937265203	0.8	0.592267592767429	0.171017407954431	0.263977194986213	0.0146	0.0213	0.0219	0.0029	0.1579	0.0027	0.0021	0.0629	9e-04	0.1138	0.161	0.0325	0.0015	0.104	0.0176	0.0028	0.0028	0.0011	0.0022	0.0422	0.0298	0.0237	0.0671	0.0181	0.0866	0.0029
18	rs17730549	41012939	0.91	0.406594937265203	0.8	0.592267592767429	0.194005470533735	0.346321435366202	0.0147	0.0213	0.0219	0.0029	0.1579	0.0027	0.0021	0.0629	9e-04	0.1138	0.161	0.0325	0.0016	0.104	0.0176	0.0028	0.0028	0.0011	0.0022	0.0422	0.0297	0.0237	0.0671	0.0181	0.0866	0.0029
18	rs80056553	41013990	0.91	0.406594937265203	0.79	0.649136622646432	0.193814021180484	0.346693607835609	0.0147	0.0213	0.0219	0.0029	0.1579	0.0027	0.0021	0.0629	9e-04	0.1138	0.161	0.0325	0.0016	0.104	0.0176	0.0028	0.0028	0.0011	0.0022	0.0422	0.0297	0.0237	0.0671	0.0181	0.0866	0.0029
18	rs76519884	41014155	0.91	0.406594937265203	0.79	0.649136622646432	0.194733961925872	0.346197403457613	0.0147	0.0213	0.0219	0.0029	0.1579	0.0027	0.0021	0.0629	9e-04	0.1138	0.161	0.0325	0.0016	0.104	0.0176	0.0028	0.0028	0.0011	0.0022	0.0422	0.0297	0.0237	0.0671	0.0181	0.0866	0.0029
18	rs591493	41021722	0.91	0.406594937265203	0.79	0.649136622646432	0.198438577314291	0.347935013104007	0.0147	0.0213	0.0219	0.0029	0.1579	0.0027	0.0021	0.0629	9e-04	0.1138	0.161	0.0325	0.0016	0.104	0.0176	0.0029	0.0029	0.001	0.0022	0.0422	0.0297	0.0236	0.067	0.0181	0.0866	0.0029
18	rs117871774	41022206	0.91	0.406594937265203	0.79	0.649136622646432	0.198012073261273	0.347686629949331	0.0147	0.0213	0.0219	0.0029	0.1579	0.0027	0.0021	0.0629	9e-04	0.1138	0.161	0.0325	0.0016	0.104	0.0176	0.0029	0.0029	0.001	0.0022	0.0422	0.0297	0.0236	0.067	0.0181	0.0866	0.0029
18	rs12953698	41023420	0.91	0.406594937265203	0.79	0.649136622646432	0.197160631089572	0.334596009092351	0.0147	0.0213	0.0219	0.0029	0.1579	0.0027	0.0021	0.0629	9e-04	0.1139	0.1611	0.0325	0.0016	0.104	0.0176	0.0029	0.0029	0.001	0.0022	0.0422	0.0297	0.0236	0.067	0.0181	0.0866	0.0029
18	rs76067179	41034900	0.91	0.406594937265203	0.79	0.649136622646432	0.18411882989758	0.288909309296894	0.0147	0.0213	0.0218	0.0029	0.158	0.0028	0.0021	0.063	9e-04	0.1138	0.1611	0.0324	0.0017	0.1037	0.0176	0.0029	0.0029	0.0011	0.0023	0.0421	0.0296	0.0237	0.067	0.0181	0.0866	0.0029
18	rs2572272	41040953	0.91	0.406594937265203	0.79	0.649136622646432	0.181269551779599	0.278737208904261	0.0147	0.0213	0.0218	0.0029	0.158	0.0028	0.0022	0.063	9e-04	0.1138	0.1611	0.0324	0.0017	0.1037	0.0175	0.0029	0.0029	0.0011	0.0023	0.0421	0.0296	0.0237	0.067	0.0181	0.0866	0.0029
18	rs80284955	41042547	0.91	0.406594937265203	0.79	0.649136622646432	0.179433076953094	0.26535033540418	0.0147	0.0213	0.0218	0.0029	0.158	0.0028	0.0022	0.063	9e-04	0.1138	0.1611	0.0324	0.0017	0.1037	0.0175	0.0029	0.0029	0.0011	0.0023	0.0421	0.0296	0.0237	0.067	0.0181	0.0866	0.0029
18	rs8094726	41043652	0.91	0.406594937265203	0.79	0.649136622646432	0.176662302972644	0.267758661016164	0.0147	0.0213	0.0218	0.0029	0.1579	0.0028	0.0022	0.063	9e-04	0.1138	0.1611	0.0324	0.0017	0.1037	0.0175	0.0029	0.0029	0.0011	0.0023	0.0421	0.0296	0.0237	0.0671	0.0181	0.0866	0.0029
18	rs76913837	41044276	0.91	0.406594937265203	0.79	0.649136622646432	0.175105671377497	0.265693967193314	0.0147	0.0213	0.0218	0.0029	0.1579	0.0028	0.0022	0.063	9e-04	0.1138	0.1611	0.0324	0.0017	0.1037	0.0175	0.0029	0.0029	0.0011	0.0023	0.0421	0.0296	0.0237	0.0671	0.0181	0.0866	0.0029
18	rs12970896	41060293	0.91	0.406594937265203	0.79	0.649136622646432	0.15111829706033	0.282699237565896	0.0146	0.0219	0.0214	0.0029	0.1578	0.0029	0.0022	0.0626	0.001	0.114	0.1619	0.032	0.0019	0.1034	0.0174	0.003	0.0029	0.0011	0.0023	0.0417	0.0292	0.0238	0.0672	0.0183	0.0866	0.0029
18	rs2572270	41063104	0.91	0.406594937265203	0.79	0.649136622646432	0.146198394518795	0.278156006481766	0.0146	0.022	0.0214	0.0029	0.1578	0.0029	0.0022	0.0626	0.001	0.114	0.162	0.0319	0.0019	0.1034	0.0174	0.003	0.0029	0.0011	0.0023	0.0416	0.0292	0.0238	0.0671	0.0183	0.0866	0.0029
18	rs72906264	41082209	0.91	0.406594937265203	0.79	0.649136622646432	0.146979084672948	0.283166483432737	0.0146	0.022	0.0214	0.0029	0.1579	0.0029	0.0023	0.0626	0.001	0.114	0.162	0.0318	0.0019	0.1033	0.0173	0.003	0.0029	0.0011	0.0024	0.0415	0.0291	0.0238	0.0672	0.0183	0.0866	0.003
18	rs2572280	41088500	0.91	0.406594937265203	0.79	0.649136622646432	0.153882203636652	0.276994721239322	0.0146	0.0221	0.0214	0.0029	0.1578	0.0029	0.0023	0.0625	0.001	0.1141	0.1621	0.0318	0.002	0.1032	0.0173	0.003	0.0029	0.0011	0.0024	0.0415	0.0291	0.0238	0.0672	0.0183	0.0865	0.003
18	rs78688892	41088685	0.91	0.406594937265203	0.79	0.649136622646432	0.154384866349639	0.276182711614721	0.0146	0.0221	0.0214	0.0029	0.1578	0.0029	0.0023	0.0625	0.001	0.1143	0.162	0.0318	0.002	0.1032	0.0173	0.003	0.0029	0.0011	0.0024	0.0415	0.0291	0.0238	0.0672	0.0183	0.0865	0.003
18	rs77890013	41093183	0.91	0.406594937265203	0.78	0.709419594942363	0.153982658735074	0.274445166579399	0.0146	0.0221	0.0214	0.0029	0.1578	0.0029	0.0023	0.0625	0.001	0.1143	0.1621	0.0318	0.002	0.1032	0.0173	0.003	0.0029	0.0011	0.0024	0.0415	0.0291	0.0238	0.0672	0.0183	0.0865	0.003
18	rs8096082	41098256	0.91	0.406594937265203	0.78	0.709419594942363	0.152813091641958	0.270749743764592	0.0146	0.0221	0.0214	0.0029	0.1578	0.0029	0.0023	0.0625	0.001	0.1143	0.1621	0.0318	0.002	0.1032	0.0173	0.003	0.0029	0.0011	0.0024	0.0415	0.0291	0.0238	0.0672	0.0183	0.0865	0.003
18	rs16977566	41107148	0.91	0.406594937265203	0.77	0.773176121721263	0.153079956691581	0.269367963346765	0.0146	0.0221	0.0214	0.0029	0.1578	0.0029	0.0023	0.0625	0.001	0.1143	0.1621	0.0318	0.002	0.1032	0.0173	0.003	0.0029	0.0011	0.0024	0.0415	0.0291	0.0238	0.0671	0.0183	0.0865	0.003
18	rs62090737	41119222	0.91	0.406594937265203	0.77	0.773176121721263	0.109397056243604	0.139879689446341	0.0146	0.0221	0.0213	0.0029	0.1578	0.0029	0.0023	0.0624	0.001	0.1144	0.1621	0.0318	0.002	0.1031	0.0173	0.003	0.0029	0.0011	0.0023	0.0415	0.0291	0.0238	0.0672	0.0183	0.0864	0.003
18	rs77753228	41134775	0.91	0.406594937265203	0.77	0.773176121721263	0.0999912626608414	0.117541461267201	0.0145	0.022	0.0213	0.003	0.1579	0.003	0.0023	0.0624	0.001	0.1144	0.1622	0.0319	0.002	0.1031	0.0172	0.003	0.003	0.0011	0.0022	0.0414	0.0291	0.0237	0.0672	0.0183	0.0864	0.003
18	rs77237612	41141292	0.91	0.406594937265203	0.77	0.773176121721263	0.0971578715715763	0.104521524556956	0.0145	0.022	0.0213	0.003	0.1579	0.003	0.0023	0.0623	0.001	0.1144	0.1621	0.0319	0.002	0.1031	0.0172	0.0031	0.003	0.0011	0.0022	0.0414	0.0291	0.0237	0.0672	0.0183	0.0863	0.003
18	rs72908019	41146660	0.92	0.368072033098782	0.77	0.773176121721263	0.111644600647347	0.137032169980304	0.0141	0.0219	0.0211	0.0033	0.1579	0.0034	0.0027	0.0627	0.0011	0.1148	0.1616	0.0317	0.002	0.1029	0.0172	0.0035	0.0033	0.0012	0.0022	0.0406	0.0296	0.0235	0.0669	0.0185	0.0859	0.0031
18	rs7240204	41147697	0.92	0.368072033098782	0.77	0.773176121721263	0.134073952038516	0.13859106180516	0.0136	0.0218	0.0208	0.0036	0.1579	0.0038	0.0031	0.0627	0.0012	0.1152	0.161	0.0315	0.0021	0.1028	0.0171	0.0038	0.0038	0.0013	0.0023	0.0397	0.03	0.0234	0.0666	0.0188	0.0855	0.0031
18	rs73486080	41149067	0.92	0.368072033098782	0.77	0.773176121721263	0.141598013520658	0.136666311100549	0.0137	0.0219	0.0208	0.0036	0.1578	0.0038	0.0032	0.0627	0.0012	0.1152	0.1609	0.0315	0.0021	0.1028	0.0171	0.0039	0.0039	0.0013	0.0023	0.0396	0.0301	0.0234	0.0666	0.0187	0.0855	0.0032
18	rs12605286	41150167	0.92	0.368072033098782	0.77	0.773176121721263	0.135124884700158	0.114959484431824	0.0138	0.0219	0.0208	0.0036	0.1577	0.0038	0.0032	0.0627	0.0012	0.1152	0.1609	0.0315	0.0021	0.1028	0.0171	0.0039	0.0039	0.0013	0.0023	0.0395	0.0301	0.0234	0.0666	0.0187	0.0855	0.0032
18	rs66811005	41154089	0.94	0.298643641979994	0.77	0.773176121721263	0.158747741851115	0.202717078738739	0.0155	0.0214	0.0209	0.0044	0.1571	0.0045	0.0034	0.0625	0.0013	0.1162	0.1591	0.032	0.0023	0.1025	0.0168	0.0039	0.0041	0.0014	0.0023	0.0381	0.0291	0.0257	0.0656	0.0191	0.0843	0.0033
18	rs7237165	41155806	0.94	0.298643641979994	0.77	0.773176121721263	0.145776553071817	0.109861296652405	0.0172	0.0212	0.0207	0.0048	0.1586	0.0042	0.0038	0.062	0.0014	0.1171	0.1577	0.0328	0.0025	0.103	0.0163	0.0035	0.0039	0.0015	0.0023	0.0364	0.0285	0.0283	0.0632	0.0191	0.0833	0.0033
18	rs62090741	41156992	0.94	0.298643641979994	0.77	0.773176121721263	0.145517318859278	0.116506062240943	0.0172	0.0212	0.0207	0.0048	0.1585	0.0042	0.0038	0.062	0.0014	0.1171	0.1577	0.0328	0.0025	0.103	0.0164	0.0035	0.0039	0.0015	0.0023	0.0364	0.0285	0.0283	0.0632	0.0191	0.0832	0.0033
18	rs35531140	41157177	0.94	0.298643641979994	0.77	0.773176121721263	0.145161320272283	0.118320283111515	0.0172	0.0212	0.0207	0.0048	0.1585	0.0042	0.0038	0.062	0.0014	0.1172	0.1577	0.0328	0.0025	0.103	0.0164	0.0035	0.0039	0.0015	0.0023	0.0364	0.0285	0.0283	0.0632	0.0191	0.0832	0.0033
18	rs67140228	41160220	0.94	0.298643641979994	0.77	0.773176121721263	0.163286270750771	0.131762517932538	0.0172	0.0212	0.0207	0.0048	0.1585	0.0042	0.0038	0.062	0.0014	0.1173	0.1577	0.0328	0.0025	0.1029	0.0165	0.0035	0.0039	0.0015	0.0023	0.0364	0.0285	0.0284	0.0631	0.0191	0.0832	0.0033
18	rs7239591	41161522	0.94	0.298643641979994	0.77	0.773176121721263	0.163667870876635	0.142934327898062	0.0172	0.0212	0.0207	0.0048	0.1584	0.0042	0.0038	0.062	0.0014	0.1173	0.1577	0.0328	0.0025	0.1028	0.0166	0.0035	0.0038	0.0015	0.0023	0.0364	0.0285	0.0284	0.0631	0.0191	0.0832	0.0033
18	rs8087363	41163669	0.94	0.298643641979994	0.77	0.773176121721263	0.187707023162994	0.170085720381327	0.0173	0.0212	0.0207	0.0048	0.1586	0.0042	0.0038	0.062	0.0014	0.1175	0.1577	0.0328	0.0025	0.1026	0.0166	0.0035	0.0038	0.0015	0.0023	0.0364	0.0285	0.0283	0.0631	0.0191	0.0832	0.0033
18	rs9954657	41174855	0.95	0.267590046340022	0.77	0.773176121721263	0.233439083817658	0.233024680425355	0.0176	0.0214	0.0204	0.0048	0.1599	0.0041	0.0038	0.0617	0.0014	0.12	0.1575	0.0324	0.0025	0.1021	0.0154	0.0035	0.0037	0.0015	0.0023	0.036	0.0287	0.0282	0.0635	0.0186	0.0826	0.0032
18	rs12458680	41190293	0.95	0.267590046340022	0.77	0.773176121721263	0.286038965346732	0.260326382971281	0.0177	0.0214	0.0203	0.0048	0.1603	0.0041	0.0038	0.0616	0.0014	0.1206	0.1575	0.0323	0.0025	0.102	0.0154	0.0035	0.0037	0.0015	0.0022	0.0359	0.0287	0.0281	0.0636	0.0183	0.0825	0.0032
18	rs4890257	41192213	0.95	0.267590046340022	0.77	0.773176121721263	0.287512752930562	0.263405709233921	0.0177	0.0214	0.0203	0.0048	0.1603	0.0041	0.0038	0.0616	0.0014	0.1205	0.1575	0.0323	0.0025	0.102	0.0154	0.0035	0.0037	0.0015	0.0022	0.0359	0.0288	0.0281	0.0636	0.0183	0.0825	0.0032
18	rs56925202	41200649	0.95	0.267590046340022	0.78	0.709419594942363	0.278637234568107	0.262149802672913	0.0177	0.0214	0.0204	0.0048	0.1602	0.0041	0.0038	0.0616	0.0014	0.1206	0.1575	0.0323	0.0025	0.102	0.0153	0.0035	0.0037	0.0015	0.0022	0.0359	0.0287	0.0281	0.0637	0.0184	0.0825	0.0032
18	rs8083199	41201651	0.95	0.267590046340022	0.78	0.709419594942363	0.277468228954964	0.254993235137525	0.0177	0.0214	0.0204	0.0048	0.1602	0.0041	0.0038	0.0616	0.0014	0.1206	0.1574	0.0323	0.0025	0.102	0.0153	0.0034	0.0037	0.0015	0.0022	0.0359	0.0287	0.0281	0.0637	0.0184	0.0825	0.0032
18	rs35889395	41211859	0.95	0.267590046340022	0.78	0.709419594942363	0.244808731347048	0.25307279466191	0.0178	0.0214	0.0203	0.0048	0.1602	0.0041	0.0038	0.0616	0.0014	0.1205	0.1574	0.0324	0.0025	0.1021	0.0153	0.0035	0.0037	0.0015	0.0022	0.0358	0.0287	0.0281	0.0637	0.0183	0.0824	0.0032
18	rs8095597	41213971	0.95	0.267590046340022	0.78	0.709419594942363	0.25500160710782	0.308261677107082	0.0181	0.0214	0.0203	0.0049	0.1602	0.004	0.0039	0.0615	0.0014	0.1204	0.1573	0.0325	0.0024	0.1026	0.0154	0.0035	0.0037	0.0015	0.0022	0.0356	0.0285	0.028	0.0636	0.0184	0.0822	0.0031
18	rs75072166	41228047	0.95	0.267590046340022	0.78	0.709419594942363	0.195579424317357	0.32043950100801	0.0191	0.0213	0.02	0.0047	0.1594	0.0036	0.0038	0.0608	0.0013	0.1209	0.1574	0.0335	0.0024	0.1042	0.0156	0.0033	0.0036	0.0015	0.0021	0.0347	0.0283	0.0269	0.0651	0.0185	0.0817	0.003
18	rs12150796	41233502	0.95	0.267590046340022	0.78	0.709419594942363	0.222699334457304	0.363936452423715	0.0191	0.0213	0.0201	0.0047	0.1594	0.0036	0.0038	0.0606	0.0013	0.1209	0.1574	0.0335	0.0024	0.1042	0.0156	0.0033	0.0036	0.0015	0.0021	0.0347	0.0283	0.0269	0.0651	0.0186	0.0816	0.003
18	rs60083857	41238559	0.95	0.267590046340022	0.78	0.709419594942363	0.213613964651449	0.331040118445751	0.0191	0.0214	0.02	0.0047	0.1594	0.0036	0.0037	0.0606	0.0013	0.1209	0.1574	0.0335	0.0024	0.1043	0.0156	0.0033	0.0036	0.0015	0.0021	0.0347	0.0283	0.0269	0.0652	0.0185	0.0817	0.003
18	rs12962119	41243477	0.95	0.267590046340022	0.78	0.709419594942363	0.223943341394708	0.377722227193584	0.0192	0.0216	0.02	0.0046	0.1591	0.0035	0.0037	0.0605	0.0012	0.121	0.1574	0.0335	0.0024	0.1046	0.0156	0.0033	0.0036	0.0015	0.0021	0.0347	0.0289	0.0267	0.0653	0.0183	0.0818	0.0029
18	rs12458506	41244185	0.95	0.267590046340022	0.78	0.709419594942363	0.242415454088565	0.39795715482343	0.0192	0.0216	0.0199	0.0046	0.159	0.0034	0.0036	0.0604	0.0012	0.121	0.1575	0.0335	0.0024	0.1047	0.0156	0.0033	0.0036	0.0015	0.0021	0.0347	0.029	0.0267	0.0653	0.0183	0.0819	0.0029
18	rs12185415	41246545	0.95	0.267590046340022	0.78	0.709419594942363	0.252554076422487	0.396023581955076	0.0192	0.0216	0.0199	0.0046	0.159	0.0035	0.0036	0.0604	0.0012	0.121	0.1575	0.0335	0.0023	0.1047	0.0156	0.0033	0.0036	0.0015	0.0021	0.0347	0.0291	0.0266	0.0653	0.0183	0.0818	0.0029
18	rs12458538	41253453	0.95	0.267590046340022	0.78	0.709419594942363	0.247214940328024	0.389853679420715	0.0192	0.0216	0.0199	0.0046	0.159	0.0035	0.0036	0.0604	0.0012	0.121	0.1575	0.0335	0.0023	0.1047	0.0156	0.0032	0.0036	0.0015	0.0021	0.0347	0.0291	0.0266	0.0654	0.0183	0.0819	0.0029
18	rs73474165	41278756	0.95	0.267590046340022	0.78	0.709419594942363	0.190879325133004	0.356410209315853	0.0195	0.0216	0.0199	0.0042	0.1579	0.0032	0.0035	0.0604	9e-04	0.1216	0.1576	0.0338	0.0022	0.1058	0.0156	0.0029	0.0034	0.0012	0.0019	0.0345	0.0286	0.0267	0.0666	0.0185	0.0819	0.0028
18	rs1590001	41283822	0.95	0.267590046340022	0.78	0.709419594942363	0.214748181459451	0.405846948868144	0.0195	0.0216	0.0199	0.0042	0.1578	0.0032	0.0035	0.0604	8e-04	0.1217	0.1576	0.0339	0.0022	0.1059	0.0156	0.0029	0.0034	0.0012	0.0019	0.0344	0.0286	0.0267	0.0667	0.0185	0.0819	0.0028
18	rs76890480	41306110	0.95	0.267590046340022	0.78	0.709419594942363	0.2087912723633	0.418087408819509	0.0196	0.0216	0.0199	0.0041	0.1575	0.0032	0.0035	0.0605	8e-04	0.1218	0.1576	0.0339	0.0022	0.1061	0.0156	0.0029	0.0034	0.0012	0.0019	0.0344	0.0284	0.0268	0.0668	0.0186	0.0818	0.0028
18	rs58302310	41311124	0.96	0.238871757466757	0.78	0.709419594942363	0.20847196491404	0.418610467744547	0.0196	0.0217	0.0199	0.0041	0.1574	0.0031	0.0035	0.0605	8e-04	0.1218	0.1577	0.034	0.0022	0.1063	0.0156	0.0028	0.0033	0.0012	0.0019	0.0344	0.0284	0.0268	0.067	0.0186	0.0817	0.0028
18	rs2359178	41311133	0.96	0.238871757466757	0.78	0.709419594942363	0.210472159917466	0.422407931480707	0.0196	0.0217	0.0199	0.0041	0.1574	0.0031	0.0035	0.0605	8e-04	0.1219	0.1577	0.034	0.0022	0.1063	0.0156	0.0028	0.0033	0.0012	0.0019	0.0344	0.0284	0.0268	0.067	0.0186	0.0817	0.0028
18	rs8095981	41323196	0.96	0.238871757466757	0.78	0.709419594942363	0.223569733223246	0.455521224883855	0.0197	0.0217	0.0199	0.0041	0.1572	0.0031	0.0035	0.0606	8e-04	0.122	0.1576	0.0341	0.0022	0.1064	0.0156	0.0028	0.0033	0.0012	0.0019	0.0344	0.0283	0.0269	0.067	0.0186	0.0815	0.0028
18	rs7226486	41324370	0.96	0.238871757466757	0.78	0.709419594942363	0.225149557331359	0.455253700473073	0.0197	0.0217	0.0199	0.0041	0.1572	0.0031	0.0035	0.0606	8e-04	0.122	0.1576	0.0341	0.0022	0.1064	0.0156	0.0027	0.0033	0.0012	0.0019	0.0344	0.0283	0.0269	0.067	0.0186	0.0815	0.0028
18	rs9956585	41333004	0.96	0.238871757466757	0.79	0.649136622646432	0.225774879759486	0.453114997055582	0.0197	0.0217	0.0199	0.0041	0.1573	0.0031	0.0035	0.0606	8e-04	0.122	0.1575	0.0341	0.0022	0.1064	0.0156	0.0027	0.0033	0.0012	0.0019	0.0344	0.0283	0.0269	0.067	0.0186	0.0815	0.0028
18	rs116964807	41334235	0.96	0.238871757466757	0.79	0.649136622646432	0.225691447596493	0.452046641999105	0.0197	0.0217	0.0199	0.0041	0.1573	0.0031	0.0035	0.0606	8e-04	0.122	0.1575	0.0341	0.0022	0.1064	0.0156	0.0027	0.0033	0.0012	0.0019	0.0344	0.0283	0.0269	0.067	0.0186	0.0815	0.0028
18	rs6507544	41339382	0.96	0.238871757466757	0.79	0.649136622646432	0.229042131766124	0.467737045518992	0.0197	0.0217	0.0199	0.0041	0.1572	0.0031	0.0035	0.0606	8e-04	0.122	0.1575	0.0341	0.0022	0.1064	0.0156	0.0027	0.0033	0.0012	0.0019	0.0345	0.0283	0.0269	0.067	0.0186	0.0815	0.0028
18	rs17748600	41340086	0.96	0.238871757466757	0.79	0.649136622646432	0.228159917430299	0.463700501400909	0.0197	0.0217	0.0199	0.0041	0.1572	0.0031	0.0035	0.0606	8e-04	0.122	0.1575	0.0341	0.0022	0.1064	0.0156	0.0028	0.0033	0.0012	0.0019	0.0345	0.0282	0.0269	0.0671	0.0186	0.0814	0.0028
18	rs66680058	41345794	0.96	0.238871757466757	0.8	0.592267592767429	0.218171076521021	0.441532609535004	0.0198	0.0217	0.0199	0.0041	0.1572	0.0031	0.0035	0.0606	8e-04	0.122	0.1575	0.0341	0.0022	0.1064	0.0156	0.0028	0.0034	0.0012	0.0019	0.0345	0.0282	0.0269	0.0671	0.0186	0.0814	0.0028
18	rs71356430	41351195	0.96	0.238871757466757	0.8	0.592267592767429	0.207038493924788	0.413518225962656	0.0198	0.0217	0.0198	0.0041	0.1571	0.0031	0.0035	0.0606	8e-04	0.122	0.1575	0.0341	0.0022	0.1064	0.0156	0.0028	0.0034	0.0012	0.0018	0.0345	0.0282	0.0269	0.0671	0.0186	0.0814	0.0028
18	rs11662925	41351345	0.96	0.238871757466757	0.8	0.592267592767429	0.206442862623634	0.411043539350874	0.0198	0.0217	0.0198	0.0041	0.1571	0.0031	0.0035	0.0606	8e-04	0.122	0.1575	0.0341	0.0022	0.1064	0.0156	0.0028	0.0034	0.0012	0.0018	0.0345	0.0282	0.0269	0.0671	0.0186	0.0814	0.0028
18	rs35986756	41355977	0.96	0.238871757466757	0.82	0.488512084344485	0.216170697857561	0.361799479870693	0.0202	0.0215	0.0194	0.004	0.1574	0.0029	0.0034	0.0601	9e-04	0.1223	0.1568	0.034	0.0024	0.1071	0.0158	0.0026	0.0033	0.0012	0.0015	0.0344	0.0278	0.0269	0.0681	0.0186	0.0815	0.003
18	rs12606992	41364337	0.96	0.238871757466757	0.82	0.488512084344485	0.224691601826047	0.415996947968664	0.0202	0.0214	0.0194	0.004	0.1573	0.0028	0.0033	0.0601	9e-04	0.1225	0.1568	0.034	0.0024	0.1071	0.0158	0.0025	0.0033	0.0013	0.0014	0.0344	0.0278	0.0269	0.0683	0.0186	0.0815	0.0031
18	rs9960872	41373097	0.96	0.238871757466757	0.82	0.488512084344485	0.22887394500028	0.396023581955076	0.0202	0.0214	0.0193	0.004	0.1573	0.0028	0.0033	0.0602	9e-04	0.1225	0.1567	0.034	0.0024	0.1071	0.0158	0.0025	0.0033	0.0013	0.0014	0.0344	0.0278	0.0269	0.0683	0.0186	0.0815	0.0031
18	rs72901654	41393388	0.96	0.238871757466757	0.82	0.488512084344485	0.190613803419848	0.501585960537479	0.0205	0.0214	0.0191	0.0037	0.1579	0.0026	0.0031	0.0607	9e-04	0.122	0.156	0.0338	0.0022	0.1074	0.016	0.0022	0.0031	0.0013	0.0014	0.0334	0.0278	0.0268	0.0702	0.0188	0.0817	0.0031
18	rs1380834	41397884	0.96	0.238871757466757	0.82	0.488512084344485	0.187068715294601	0.488055122055751	0.0205	0.0214	0.0191	0.0036	0.1581	0.0025	0.0031	0.0606	0.001	0.122	0.1559	0.0338	0.0022	0.1073	0.016	0.0022	0.0031	0.0013	0.0014	0.0334	0.0278	0.0268	0.0703	0.0188	0.0818	0.0031
18	rs16977678	41406611	0.96	0.238871757466757	0.82	0.488512084344485	0.176517163379406	0.463700501400909	0.0205	0.0214	0.019	0.0036	0.1581	0.0025	0.0031	0.0607	0.001	0.122	0.1557	0.0337	0.0022	0.1075	0.016	0.0021	0.0031	0.0013	0.0014	0.0333	0.0278	0.0268	0.0703	0.0188	0.082	0.0031
18	rs59975569	41413004	0.96	0.238871757466757	0.82	0.488512084344485	0.17269612575082	0.617502650063193	0.0225	0.0213	0.0187	0.0034	0.1584	0.0024	0.003	0.0607	0.0011	0.1212	0.154	0.033	0.0022	0.1088	0.0155	0.0019	0.003	0.0013	0.0015	0.0339	0.0273	0.0269	0.0709	0.0188	0.0822	0.0031
18	rs7504981	41413115	0.96	0.238871757466757	0.82	0.488512084344485	0.177753051213413	0.646378243774	0.0225	0.0213	0.0187	0.0034	0.1584	0.0024	0.003	0.0607	0.0011	0.1213	0.1541	0.033	0.0022	0.1088	0.0155	0.0019	0.0029	0.0013	0.0015	0.0339	0.0273	0.0269	0.0709	0.0188	0.0822	0.0031
18	rs62103056	41424097	0.97	0.212405230483542	0.82	0.488512084344485	0.171338126722616	0.623571219831331	0.0228	0.0213	0.0183	0.0033	0.159	0.0022	0.0029	0.0606	0.0011	0.122	0.1545	0.0325	0.0023	0.1093	0.0154	0.0018	0.0028	0.0013	0.0015	0.0335	0.0264	0.0265	0.0717	0.019	0.0821	0.0033
18	rs28526204	41426151	0.97	0.212405230483542	0.83	0.441484906400802	0.18167502450842	0.66819707515387	0.0228	0.0213	0.0183	0.0032	0.159	0.0021	0.0029	0.0606	0.0011	0.1222	0.1545	0.0324	0.0023	0.1093	0.0154	0.0018	0.0028	0.0013	0.0015	0.0335	0.0263	0.0265	0.0717	0.019	0.0821	0.0033
18	rs74601808	41435011	0.97	0.212405230483542	0.83	0.441484906400802	0.170128356140566	0.645503143873229	0.0228	0.0213	0.0182	0.0032	0.1594	0.0021	0.0028	0.0606	0.0011	0.1222	0.1545	0.0323	0.0023	0.1093	0.0153	0.0017	0.0028	0.0013	0.0015	0.0335	0.0263	0.0263	0.0717	0.019	0.0821	0.0033
18	rs16977704	41448987	0.97	0.212405230483542	0.83	0.441484906400802	0.169879904832331	0.689735859339942	0.0229	0.0214	0.018	0.003	0.1607	0.0021	0.0027	0.0606	0.0011	0.1223	0.1543	0.032	0.0023	0.1095	0.015	0.0017	0.0028	0.0014	0.0015	0.0334	0.0261	0.0259	0.0718	0.0189	0.0821	0.0033
18	rs79659009	41454348	0.97	0.212405230483542	0.83	0.441484906400802	0.170554764489986	0.712918830369103	0.023	0.0214	0.0179	0.003	0.1613	0.0021	0.0026	0.0606	0.0011	0.1223	0.1542	0.0319	0.0023	0.1096	0.0149	0.0017	0.0028	0.0014	0.0015	0.0334	0.0261	0.0257	0.0718	0.0189	0.0821	0.0033
18	rs6650671	41464159	0.97	0.212405230483542	0.83	0.441484906400802	0.15241331018801	0.74514598301782	0.0235	0.0217	0.018	0.002	0.1648	0.0017	0.0018	0.0603	0.001	0.1229	0.1544	0.03	0.0023	0.1102	0.0149	0.0015	0.0027	0.0016	0.0015	0.0332	0.0255	0.0242	0.0722	0.0188	0.083	0.0033
18	rs1380837	41480418	0.97	0.212405230483542	0.83	0.441484906400802	0.148777495186731	0.76175423067898	0.0236	0.0217	0.0181	0.0019	0.165	0.0017	0.0017	0.0603	0.001	0.1229	0.1544	0.03	0.0023	0.1103	0.0149	0.0015	0.0027	0.0016	0.0015	0.0331	0.0254	0.024	0.0723	0.0187	0.0831	0.0032
18	rs12326432	41486749	0.97	0.212405230483542	0.83	0.441484906400802	0.150721147106618	0.796733610951132	0.0236	0.0217	0.0181	0.0019	0.1651	0.0017	0.0017	0.0603	0.001	0.1229	0.1544	0.03	0.0023	0.1104	0.0149	0.0015	0.0027	0.0016	0.0015	0.0331	0.0254	0.0239	0.0723	0.0187	0.0831	0.0032
18	rs62104962	41492184	0.97	0.212405230483542	0.83	0.441484906400802	0.148056571912553	0.778897583647716	0.0237	0.0217	0.0181	0.0019	0.1651	0.0017	0.0017	0.0603	0.001	0.1229	0.1545	0.03	0.0023	0.1105	0.0149	0.0015	0.0027	0.0016	0.0015	0.0331	0.0253	0.0239	0.0723	0.0187	0.083	0.0032
18	rs62104965	41499816	0.97	0.212405230483542	0.83	0.441484906400802	0.145193662324464	0.801779809970644	0.0239	0.0218	0.0183	0.0017	0.1653	0.0016	0.0017	0.0602	0.0011	0.1229	0.1546	0.03	0.0024	0.1118	0.0149	0.0015	0.0028	0.0018	0.0016	0.0328	0.0249	0.0228	0.0729	0.0187	0.082	0.0032
18	rs9963139	41504114	0.96	0.238871757466757	0.83	0.441484906400802	0.144612161860302	0.840070428579137	0.0239	0.0218	0.0183	0.0017	0.1655	0.0016	0.0017	0.0602	0.0011	0.1229	0.1545	0.0299	0.0024	0.1119	0.0149	0.0014	0.0028	0.0018	0.0016	0.0328	0.0248	0.0227	0.0729	0.0187	0.0819	0.0032
18	rs1460533	41509738	0.96	0.238871757466757	0.83	0.441484906400802	0.152180390333895	0.925925175292134	0.0239	0.0219	0.0184	0.0016	0.1655	0.0016	0.0017	0.0602	0.0011	0.1228	0.1546	0.0299	0.0025	0.112	0.0149	0.0014	0.0028	0.0019	0.0016	0.0327	0.0247	0.0227	0.073	0.0188	0.0817	0.0032
18	rs77934724	41510594	0.96	0.238871757466757	0.83	0.441484906400802	0.147893015651619	0.874518982889941	0.0239	0.0219	0.0184	0.0016	0.1654	0.0016	0.0017	0.0603	0.0011	0.1229	0.1545	0.0299	0.0025	0.1122	0.0149	0.0014	0.0028	0.0019	0.0016	0.0327	0.025	0.0224	0.073	0.0188	0.0817	0.0032
18	rs34821091	41516808	0.96	0.238871757466757	0.83	0.441484906400802	0.132598686289923	0.932076490250348	0.0238	0.022	0.0184	0.0016	0.165	0.0015	0.0017	0.0603	0.0011	0.1237	0.1545	0.0292	0.0024	0.1131	0.0149	0.0014	0.0029	0.0019	0.0015	0.0321	0.0245	0.0223	0.0733	0.0191	0.0816	0.0031
18	rs12956451	41529465	0.96	0.238871757466757	0.83	0.441484906400802	0.140105141082139	0.97265265604128	0.0238	0.022	0.0184	0.0016	0.1648	0.0015	0.0017	0.0603	0.0011	0.1238	0.1544	0.0292	0.0024	0.1134	0.0149	0.0014	0.0029	0.0019	0.0015	0.0319	0.0245	0.0224	0.0734	0.0193	0.0815	0.0031
18	rs74327980	41536513	0.96	0.238871757466757	0.83	0.441484906400802	0.146979084672948	1.0175746098211	0.0238	0.022	0.0185	0.0017	0.1647	0.0015	0.0017	0.0603	0.0011	0.1239	0.1544	0.0292	0.0024	0.1134	0.0149	0.0014	0.0029	0.002	0.0015	0.0319	0.0245	0.0224	0.0735	0.0193	0.0816	0.0031
18	rs73475822	41554288	0.96	0.238871757466757	0.83	0.441484906400802	0.14864626358211	1.04122838180585	0.0238	0.022	0.0185	0.0016	0.1647	0.0015	0.0017	0.0603	0.0011	0.1239	0.1544	0.0292	0.0024	0.1134	0.0149	0.0014	0.0029	0.002	0.0015	0.0318	0.0245	0.0224	0.0735	0.0193	0.0816	0.0031
18	rs2716985	41558306	0.96	0.238871757466757	0.84	0.397589870063919	0.146588430495487	1.08656386799901	0.0238	0.022	0.0184	0.0016	0.1647	0.0015	0.0017	0.0603	0.0011	0.1239	0.1545	0.0291	0.0024	0.1134	0.0149	0.0014	0.0028	0.002	0.0014	0.0318	0.0245	0.0224	0.0734	0.0193	0.0816	0.0031
18	rs8089121	41573906	0.96	0.238871757466757	0.85	0.356744695657816	0.14992870411568	1.09469721960195	0.0238	0.0219	0.0184	0.0016	0.1647	0.0015	0.0017	0.0603	0.0011	0.1239	0.1545	0.0292	0.0024	0.1135	0.0149	0.0014	0.0028	0.002	0.0014	0.0318	0.0245	0.0224	0.0734	0.0193	0.0816	0.0031
18	rs77519204	41586957	0.96	0.238871757466757	0.85	0.356744695657816	0.139693889368837	1.13831667506948	0.0238	0.0219	0.0183	0.0016	0.1648	0.0015	0.0017	0.0603	0.0011	0.1239	0.1546	0.0289	0.0023	0.1136	0.0149	0.0014	0.0028	0.002	0.0014	0.0318	0.0245	0.0224	0.0735	0.0193	0.0817	0.0031
18	rs72903901	41588906	0.96	0.238871757466757	0.85	0.356744695657816	0.1380561175095	1.1338915967078	0.0238	0.0219	0.0183	0.0016	0.1648	0.0015	0.0017	0.0603	0.0011	0.1238	0.1547	0.0289	0.0023	0.1137	0.0149	0.0014	0.0028	0.002	0.0014	0.0318	0.0245	0.0224	0.0735	0.0193	0.0817	0.0031
18	rs117396184	41592114	0.96	0.238871757466757	0.85	0.356744695657816	0.136929053488877	1.12439651247264	0.0239	0.0219	0.0182	0.0016	0.1648	0.0015	0.0017	0.0603	0.0011	0.1238	0.1547	0.0288	0.0023	0.1138	0.0149	0.0014	0.0028	0.002	0.0014	0.0318	0.0245	0.0224	0.0735	0.0193	0.0817	0.0031
18	rs76047097	41612379	0.96	0.238871757466757	0.85	0.356744695657816	0.131224554120737	1.10284176890908	0.024	0.0219	0.0181	0.0016	0.1649	0.0015	0.0017	0.0603	0.0011	0.1235	0.1548	0.0288	0.0022	0.114	0.0149	0.0014	0.0027	0.0019	0.0013	0.0317	0.0246	0.0224	0.0736	0.0192	0.0818	0.0031
18	rs6507559	41617576	0.96	0.238871757466757	0.85	0.356744695657816	0.135745387551594	1.12963337898781	0.024	0.0219	0.0181	0.0016	0.1649	0.0016	0.0018	0.0602	0.0011	0.1235	0.1549	0.0288	0.0022	0.114	0.0149	0.0014	0.0027	0.0019	0.0013	0.0317	0.0247	0.0224	0.0735	0.0192	0.0818	0.0031
18	rs74717712	41619523	0.96	0.238871757466757	0.86	0.318862054747229	0.141884962403113	1.02834274433786	0.0243	0.0218	0.0179	0.0016	0.165	0.0016	0.0017	0.0603	0.0011	0.1234	0.1553	0.0289	0.0021	0.1137	0.015	0.0014	0.0026	0.0019	0.0013	0.0318	0.0248	0.0224	0.0728	0.0191	0.082	0.0032
18	rs2359593	41619669	0.96	0.238871757466757	0.85	0.356744695657816	0.15344734563029	1.09893099351671	0.0243	0.0218	0.0178	0.0016	0.165	0.0016	0.0017	0.0604	0.0011	0.1234	0.1553	0.0289	0.0021	0.1137	0.015	0.0014	0.0026	0.0019	0.0013	0.0318	0.0248	0.0224	0.0728	0.0191	0.082	0.0032
18	rs80321063	41627213	0.96	0.238871757466757	0.85	0.356744695657816	0.154586202502959	1.09127984279226	0.0244	0.0219	0.0175	0.0016	0.1653	0.0016	0.0017	0.06	0.0011	0.1241	0.1557	0.0287	0.002	0.1138	0.0149	0.0014	0.0025	0.0016	0.0012	0.0319	0.0246	0.0222	0.0727	0.0192	0.0824	0.0032
18	rs8092075	41627797	0.96	0.238871757466757	0.85	0.356744695657816	0.155022962264263	1.09616241472835	0.0244	0.0219	0.0175	0.0016	0.1653	0.0016	0.0017	0.06	0.0011	0.1241	0.1557	0.0287	0.002	0.1138	0.0149	0.0014	0.0025	0.0016	0.0012	0.0319	0.0246	0.0222	0.0727	0.0192	0.0824	0.0032
18	rs76851090	41635019	0.96	0.238871757466757	0.85	0.356744695657816	0.155628907225249	1.09404613819163	0.0244	0.0219	0.0175	0.0016	0.1653	0.0016	0.0017	0.06	0.0011	0.1241	0.1557	0.0287	0.002	0.1138	0.0149	0.0014	0.0025	0.0016	0.0012	0.0319	0.0246	0.0222	0.0727	0.0192	0.0824	0.0032
18	rs76484888	41635413	0.96	0.238871757466757	0.85	0.356744695657816	0.155932402636275	1.0981165716734	0.0244	0.0219	0.0175	0.0016	0.1653	0.0016	0.0017	0.06	0.0011	0.1241	0.1557	0.0288	0.002	0.1138	0.0149	0.0014	0.0025	0.0016	0.0012	0.0319	0.0246	0.0222	0.0727	0.0192	0.0824	0.0032
18	rs2176319	41655963	0.96	0.238871757466757	0.85	0.356744695657816	0.156472810920905	1.10757070258496	0.0244	0.0219	0.0175	0.0016	0.1656	0.0016	0.0017	0.06	0.0012	0.1243	0.1555	0.0287	0.002	0.1138	0.015	0.0014	0.0025	0.0015	0.0012	0.0319	0.0246	0.0222	0.0725	0.0191	0.0826	0.0032
18	rs11082362	41656493	0.96	0.238871757466757	0.85	0.356744695657816	0.15857730341902	1.11720309777772	0.0244	0.0219	0.0175	0.0016	0.1656	0.0016	0.0017	0.06	0.0012	0.1243	0.1555	0.0287	0.002	0.1138	0.015	0.0014	0.0025	0.0015	0.0012	0.0319	0.0246	0.0222	0.0725	0.0191	0.0826	0.0032
18	rs74461701	41667660	0.96	0.238871757466757	0.85	0.356744695657816	0.159738408206429	1.10235278183118	0.0244	0.0219	0.0175	0.0016	0.1657	0.0017	0.0017	0.06	0.0012	0.1243	0.1554	0.0286	0.002	0.1138	0.0149	0.0014	0.0025	0.0015	0.0012	0.0319	0.0246	0.0222	0.0723	0.0191	0.0826	0.0032
18	rs62102046	41691948	0.96	0.238871757466757	0.85	0.356744695657816	0.17016386644126	1.14126846585021	0.0244	0.022	0.0175	0.0016	0.1662	0.0017	0.0017	0.0601	0.0013	0.1241	0.1553	0.0284	0.002	0.114	0.0145	0.0015	0.0025	0.0016	0.0012	0.0319	0.0247	0.0222	0.0718	0.0191	0.0829	0.0032
18	rs75854844	41701802	0.96	0.238871757466757	0.85	0.356744695657816	0.176190851789799	1.18670050246475	0.0245	0.0221	0.0175	0.0016	0.1663	0.0017	0.0017	0.0601	0.0014	0.1239	0.1553	0.0283	0.002	0.1142	0.0144	0.0015	0.0025	0.0016	0.0012	0.0319	0.0247	0.0222	0.0716	0.019	0.083	0.0033
18	rs1516778	41704789	0.96	0.238871757466757	0.85	0.356744695657816	0.179542961116285	1.19066605765898	0.0245	0.0221	0.0175	0.0016	0.1663	0.0017	0.0017	0.0601	0.0014	0.1239	0.1553	0.0283	0.002	0.1142	0.0144	0.0015	0.0025	0.0016	0.0012	0.0319	0.0247	0.0222	0.0715	0.0189	0.083	0.0033
18	rs117526152	41713306	0.96	0.238871757466757	0.85	0.356744695657816	0.175105671377497	1.18290239274874	0.0245	0.0221	0.0174	0.0016	0.1663	0.0018	0.0017	0.0601	0.0014	0.1238	0.1554	0.0282	0.002	0.1142	0.0144	0.0015	0.0025	0.0016	0.0012	0.0319	0.0247	0.0222	0.0714	0.0189	0.083	0.0033
18	rs72909880	41720461	0.96	0.238871757466757	0.85	0.356744695657816	0.176553441803443	1.17020285458753	0.0246	0.0222	0.0174	0.0016	0.1663	0.0018	0.0017	0.0601	0.0014	0.1237	0.1554	0.0283	0.0021	0.1142	0.0144	0.0015	0.0025	0.0016	0.0012	0.0319	0.0247	0.0222	0.0714	0.0189	0.083	0.0033
18	rs623922	41728933	0.96	0.238871757466757	0.85	0.356744695657816	0.185347784103331	1.19380712310948	0.0246	0.0222	0.0174	0.0016	0.1663	0.0018	0.0017	0.0601	0.0014	0.1237	0.1554	0.0283	0.0021	0.1143	0.0143	0.0015	0.0025	0.0016	0.0012	0.0319	0.0247	0.0222	0.0714	0.0189	0.083	0.0033
18	rs1878315	41728970	0.96	0.238871757466757	0.85	0.356744695657816	0.184788585789287	1.19595711979662	0.0246	0.0222	0.0174	0.0016	0.1663	0.0018	0.0017	0.0601	0.0014	0.1237	0.1554	0.0283	0.0021	0.1142	0.0143	0.0015	0.0025	0.0016	0.0012	0.0319	0.0247	0.0222	0.0714	0.0189	0.083	0.0033
18	rs117430023	41730199	0.96	0.238871757466757	0.85	0.356744695657816	0.187031206622126	1.18934394429939	0.0246	0.0222	0.0174	0.0016	0.1663	0.0018	0.0017	0.0601	0.0014	0.1237	0.1554	0.0283	0.002	0.1143	0.0143	0.0015	0.0025	0.0016	0.0012	0.0319	0.0247	0.0222	0.0713	0.0188	0.083	0.0033
18	rs603354	41734199	0.96	0.238871757466757	0.85	0.356744695657816	0.191943526785767	1.18752646550885	0.0246	0.0222	0.0174	0.0016	0.1663	0.0019	0.0017	0.0601	0.0014	0.1237	0.1554	0.0283	0.0019	0.1143	0.0143	0.0016	0.0025	0.0016	0.0012	0.0319	0.0248	0.0222	0.0713	0.0188	0.083	0.0033
18	rs113495584	41737085	0.96	0.238871757466757	0.85	0.356744695657816	0.188911927989779	1.18950919417416	0.0246	0.0223	0.0173	0.0016	0.1663	0.0019	0.0017	0.0601	0.0014	0.1237	0.1554	0.0281	0.0019	0.1146	0.0143	0.0016	0.0025	0.0016	0.0012	0.0319	0.0248	0.0222	0.0713	0.0187	0.083	0.0033
18	rs77284349	41751006	0.96	0.238871757466757	0.85	0.356744695657816	0.140390277773315	1.1340554325634	0.0246	0.0223	0.0173	0.0016	0.1663	0.0018	0.0018	0.0601	0.001	0.1236	0.1561	0.028	0.0019	0.115	0.0143	0.0016	0.0025	0.0015	0.0011	0.0318	0.0248	0.0222	0.071	0.0187	0.0831	0.003
18	rs586590	41761720	0.96	0.238871757466757	0.85	0.356744695657816	0.141821165986405	1.12177974792972	0.0246	0.0223	0.0173	0.0016	0.1663	0.0018	0.0018	0.0602	0.001	0.1236	0.1561	0.028	0.0019	0.115	0.0143	0.0016	0.0025	0.0015	0.0011	0.0318	0.0248	0.0222	0.071	0.0186	0.0832	0.003
18	rs116950412	41762394	0.96	0.238871757466757	0.85	0.356744695657816	0.141566151738187	1.11720309777772	0.0246	0.0223	0.0173	0.0016	0.1663	0.0018	0.0018	0.0602	0.001	0.1236	0.1561	0.028	0.0019	0.115	0.0143	0.0016	0.0025	0.0015	0.0011	0.0318	0.0248	0.0222	0.071	0.0186	0.0832	0.003
18	rs9304301	41763392	0.96	0.238871757466757	0.85	0.356744695657816	0.140898044088533	1.12505087769288	0.0246	0.0223	0.0173	0.0016	0.1663	0.0018	0.0018	0.0602	0.001	0.1236	0.1561	0.028	0.0019	0.115	0.0143	0.0016	0.0025	0.0015	0.0011	0.0318	0.0248	0.0222	0.071	0.0186	0.0832	0.003
18	rs16977867	41794513	0.96	0.238871757466757	0.86	0.318862054747229	0.17597350495497	1.18554432627118	0.0246	0.0231	0.0173	0.0016	0.1659	0.0016	0.0017	0.0605	9e-04	0.1236	0.1557	0.0279	0.002	0.1151	0.0142	0.0015	0.0024	0.0012	0.001	0.0317	0.025	0.0224	0.0712	0.018	0.0841	0.003
18	rs112560617	41794925	0.96	0.238871757466757	0.86	0.318862054747229	0.17597350495497	1.1905007791983	0.0246	0.0231	0.0173	0.0016	0.1659	0.0016	0.0017	0.0605	9e-04	0.1236	0.1557	0.0279	0.002	0.1151	0.0142	0.0015	0.0024	0.0012	0.001	0.0317	0.025	0.0224	0.0712	0.018	0.0841	0.003
18	rs9953190	41802686	0.96	0.238871757466757	0.86	0.318862054747229	0.177935220266874	1.2067173701003	0.0246	0.0231	0.0173	0.0016	0.1659	0.0016	0.0017	0.0605	9e-04	0.1236	0.1557	0.0279	0.002	0.1151	0.0142	0.0015	0.0024	0.0012	0.001	0.0317	0.025	0.0224	0.0712	0.018	0.0842	0.003
18	rs66994964	41807852	0.96	0.238871757466757	0.86	0.318862054747229	0.163216944946593	1.11050777443381	0.0246	0.0232	0.0172	0.0016	0.1659	0.0016	0.0017	0.0605	9e-04	0.1236	0.1557	0.0278	0.0019	0.1151	0.0142	0.0015	0.0024	0.0012	0.001	0.0317	0.0249	0.0224	0.0712	0.018	0.0843	0.003
18	rs11082371	41809479	0.97	0.212405230483542	0.86	0.318862054747229	0.161179589482512	1.10104901192302	0.0246	0.0232	0.0172	0.0016	0.1659	0.0016	0.0017	0.0605	9e-04	0.1236	0.1557	0.0278	0.0019	0.1151	0.0142	0.0015	0.0024	0.0012	0.001	0.0317	0.0249	0.0224	0.0712	0.018	0.0843	0.003
18	rs117467368	41813423	0.97	0.212405230483542	0.86	0.318862054747229	0.192629443145956	1.05268974973289	0.0246	0.024	0.0173	0.0016	0.1624	0.0015	0.0016	0.0595	6e-04	0.1236	0.1559	0.028	0.0017	0.1157	0.0141	0.0014	0.0023	9e-04	8e-04	0.0311	0.0248	0.0246	0.0709	0.0181	0.0868	0.0031
18	rs11659975	41823139	0.97	0.212405230483542	0.86	0.318862054747229	0.19855498718891	0.965018784008384	0.0246	0.0241	0.0173	0.0016	0.1622	0.0015	0.0016	0.0595	6e-04	0.1236	0.1559	0.028	0.0017	0.1157	0.0141	0.0014	0.0023	9e-04	8e-04	0.0311	0.0248	0.0247	0.0709	0.0182	0.0869	0.0031
18	rs115798523	41829505	0.97	0.212405230483542	0.86	0.318862054747229	0.202496771823987	0.946460921608369	0.0247	0.0241	0.0173	0.0016	0.1621	0.0015	0.0016	0.0595	6e-04	0.1236	0.1559	0.028	0.0017	0.1156	0.0141	0.0014	0.0023	9e-04	8e-04	0.0311	0.0248	0.0248	0.071	0.0182	0.0869	0.0031
18	rs12970329	41838320	0.97	0.212405230483542	0.86	0.318862054747229	0.212926979678443	0.982689880728072	0.0247	0.0241	0.0173	0.0017	0.162	0.0015	0.0016	0.0594	6e-04	0.1236	0.1559	0.028	0.0017	0.1155	0.0141	0.0014	0.0023	9e-04	8e-04	0.0311	0.0248	0.0248	0.071	0.0183	0.087	0.0031
18	rs12957915	41839685	0.97	0.212405230483542	0.86	0.318862054747229	0.216252143740311	0.987795814305642	0.0247	0.0241	0.0173	0.0017	0.1621	0.0015	0.0016	0.0594	6e-04	0.1236	0.1558	0.028	0.0017	0.1156	0.0141	0.0014	0.0023	9e-04	8e-04	0.0311	0.0248	0.0248	0.071	0.0182	0.087	0.0031
18	rs77928852	41842697	0.97	0.212405230483542	0.86	0.318862054747229	0.215479102848206	0.970106725227723	0.0247	0.0241	0.0173	0.0017	0.1622	0.0015	0.0016	0.0594	6e-04	0.1236	0.1558	0.028	0.0016	0.1155	0.0141	0.0014	0.0023	9e-04	8e-04	0.0311	0.0248	0.0248	0.071	0.0182	0.087	0.0031
18	rs17696396	41860013	0.97	0.212405230483542	0.86	0.318862054747229	0.216129981370991	0.959459862338092	0.0247	0.0242	0.0172	0.0017	0.1623	0.0015	0.0016	0.0594	6e-04	0.1237	0.1557	0.028	0.0016	0.1154	0.014	0.0014	0.0023	8e-04	8e-04	0.0311	0.0248	0.0248	0.071	0.0183	0.0869	0.0031
18	rs17769286	41867582	0.97	0.212405230483542	0.86	0.318862054747229	0.228201884711083	1.03848763755859	0.0247	0.0242	0.0172	0.0017	0.1624	0.0015	0.0016	0.0594	6e-04	0.1237	0.1556	0.028	0.0016	0.1154	0.014	0.0014	0.0023	8e-04	8e-04	0.0312	0.0248	0.0248	0.0709	0.0183	0.0869	0.0031
18	rs112179294	41874083	0.97	0.212405230483542	0.86	0.318862054747229	0.231107992022345	1.06741408490203	0.0248	0.0243	0.0172	0.0018	0.1625	0.0015	0.0016	0.0595	6e-04	0.1236	0.1556	0.028	0.0016	0.1152	0.014	0.0015	0.0023	8e-04	8e-04	0.0312	0.0248	0.0248	0.0709	0.0184	0.0869	0.0031
18	rs12955519	41874178	0.97	0.212405230483542	0.86	0.318862054747229	0.231150259701851	1.07324965323987	0.0248	0.0243	0.0172	0.0018	0.1625	0.0015	0.0016	0.0595	6e-04	0.1236	0.1556	0.028	0.0016	0.1152	0.014	0.0015	0.0023	8e-04	8e-04	0.0312	0.0248	0.0248	0.0709	0.0184	0.0869	0.0031
18	rs12962396	41893207	0.97	0.212405230483542	0.86	0.318862054747229	0.238441084195461	1.04719825039176	0.0248	0.0243	0.0172	0.0018	0.1625	0.0016	0.0016	0.0594	6e-04	0.1236	0.1557	0.0279	0.0016	0.1151	0.014	0.0016	0.0023	8e-04	8e-04	0.0312	0.0248	0.0248	0.0708	0.0185	0.087	0.0031
18	rs72897945	41897509	0.97	0.212405230483542	0.86	0.318862054747229	0.230094854802982	0.933497175290129	0.0248	0.0243	0.0172	0.0018	0.1625	0.0016	0.0016	0.0594	6e-04	0.1236	0.1557	0.0279	0.0016	0.1152	0.014	0.0016	0.0023	8e-04	8e-04	0.0311	0.0247	0.0248	0.0708	0.0185	0.0869	0.0031
18	rs2359883	41904611	0.98	0.188103243221556	0.86	0.318862054747229	0.277608370033638	1.05042788805501	0.025	0.0246	0.0172	0.0019	0.1636	0.0015	0.0016	0.0595	6e-04	0.1231	0.1544	0.0278	0.0015	0.1159	0.0139	0.0015	0.0022	8e-04	8e-04	0.0311	0.0245	0.0247	0.0702	0.0184	0.0877	0.0032
18	rs1456615	41906116	0.98	0.188103243221556	0.87	0.283849475516541	0.285279886505824	1.01051482149199	0.0249	0.0248	0.0173	0.0019	0.164	0.0015	0.0015	0.0594	6e-04	0.1229	0.1545	0.0277	0.0015	0.1158	0.0138	0.0015	0.0022	9e-04	8e-04	0.0311	0.0244	0.0247	0.0701	0.0183	0.0879	0.0032
18	rs116896824	41909118	0.98	0.188103243221556	0.87	0.283849475516541	0.290807658705161	1.01901981584619	0.0249	0.0248	0.0173	0.0019	0.164	0.0015	0.0015	0.0594	6e-04	0.1229	0.1545	0.0277	0.0015	0.1158	0.0138	0.0015	0.0022	9e-04	8e-04	0.0311	0.0244	0.0247	0.0701	0.0183	0.0879	0.0032
18	rs117118473	41929743	0.98	0.188103243221556	0.87	0.283849475516541	0.294218993416709	1.04413183595493	0.0249	0.0248	0.0173	0.0019	0.164	0.0015	0.0015	0.0595	6e-04	0.1229	0.1545	0.0277	0.0015	0.1158	0.0138	0.0015	0.0022	9e-04	8e-04	0.0311	0.0244	0.0247	0.0701	0.0183	0.0879	0.0032
18	rs62101899	41943357	0.98	0.188103243221556	0.87	0.283849475516541	0.288704242191195	1.01276009554856	0.025	0.0248	0.0173	0.0019	0.164	0.0015	0.0015	0.0594	6e-04	0.1228	0.1545	0.0277	0.0015	0.1158	0.0138	0.0015	0.0022	9e-04	8e-04	0.0311	0.0244	0.0247	0.07	0.0183	0.088	0.0032
18	rs73486487	41963022	0.98	0.188103243221556	0.87	0.283849475516541	0.284663930194028	0.950103436333687	0.025	0.0249	0.0173	0.0019	0.164	0.0015	0.0016	0.0594	6e-04	0.1227	0.1544	0.0277	0.0014	0.1159	0.0137	0.0015	0.0022	9e-04	8e-04	0.031	0.0243	0.0247	0.07	0.0183	0.0881	0.0032
18	rs1456605	41967501	0.97	0.212405230483542	0.87	0.283849475516541	0.368806264962621	1.09990844690619	0.0257	0.0251	0.0172	0.0018	0.1646	0.0014	0.0016	0.0596	5e-04	0.1223	0.1542	0.0275	0.0013	0.1166	0.0131	0.0016	0.0021	8e-04	7e-04	0.0307	0.024	0.0242	0.0694	0.0183	0.0894	0.0033
18	rs8097441	41968245	0.97	0.212405230483542	0.87	0.283849475516541	0.402128331512459	1.16674361336512	0.026	0.0256	0.0171	0.0018	0.1646	0.0014	0.0017	0.0593	5e-04	0.1224	0.1546	0.0275	0.0013	0.1166	0.0126	0.0016	0.0021	8e-04	7e-04	0.0305	0.0235	0.0237	0.0696	0.0184	0.09	0.0033
18	rs118089963	41985474	0.97	0.212405230483542	0.87	0.283849475516541	0.430837833104561	1.07260096320298	0.0263	0.0257	0.0167	0.0019	0.1652	0.0015	0.0018	0.0588	5e-04	0.1226	0.1557	0.0273	0.0012	0.1163	0.012	0.0016	0.002	7e-04	7e-04	0.03	0.023	0.0234	0.0697	0.0184	0.0909	0.0033
18	rs58337035	42004801	0.97	0.212405230483542	0.87	0.283849475516541	0.445382375037366	1.11099742541076	0.0264	0.0257	0.0166	0.0019	0.1653	0.0015	0.0018	0.0587	5e-04	0.1227	0.1557	0.0273	0.0012	0.1163	0.0119	0.0016	0.002	7e-04	7e-04	0.0299	0.023	0.0233	0.0697	0.0184	0.0909	0.0033
18	rs4890478	42006876	0.97	0.212405230483542	0.87	0.283849475516541	0.452803948932822	1.17300453700602	0.0264	0.0257	0.0166	0.0019	0.1653	0.0015	0.0018	0.0587	5e-04	0.1227	0.1557	0.0273	0.0012	0.1163	0.0119	0.0016	0.002	7e-04	7e-04	0.0299	0.023	0.0233	0.0697	0.0184	0.091	0.0033
18	rs74674302	42007709	0.97	0.212405230483542	0.87	0.283849475516541	0.452984249284755	1.17135634307221	0.0264	0.0257	0.0166	0.0019	0.1653	0.0015	0.0018	0.0587	4e-04	0.1227	0.1557	0.0273	0.0012	0.1163	0.0119	0.0016	0.002	7e-04	7e-04	0.0299	0.023	0.0233	0.0697	0.0184	0.091	0.0033
18	rs56338476	42031615	0.97	0.212405230483542	0.87	0.283849475516541	0.464414015591202	1.17844651782359	0.0265	0.0257	0.0166	0.002	0.1656	0.0015	0.0018	0.0586	4e-04	0.1228	0.1558	0.0272	0.0012	0.1164	0.0118	0.0016	0.0021	7e-04	7e-04	0.0298	0.0229	0.0232	0.0697	0.0184	0.091	0.0033
18	rs73479513	42033547	0.97	0.212405230483542	0.87	0.283849475516541	0.468621451452229	1.19893517099235	0.0265	0.0257	0.0166	0.002	0.1655	0.0015	0.0018	0.0586	4e-04	0.1228	0.1558	0.0272	0.0012	0.1164	0.0118	0.0016	0.0021	7e-04	7e-04	0.0298	0.0229	0.0232	0.0697	0.0184	0.0911	0.0033
18	rs35232704	42038435	0.97	0.212405230483542	0.88	0.251609301083599	0.490747150130706	1.2404310526244	0.0265	0.0257	0.0165	0.002	0.1657	0.0015	0.0018	0.0586	4e-04	0.1229	0.1559	0.0272	0.0012	0.1165	0.0117	0.0016	0.0021	7e-04	7e-04	0.0298	0.0228	0.0232	0.0697	0.0184	0.0911	0.0033
18	rs11660145	42040053	0.97	0.212405230483542	0.88	0.251609301083599	0.510495023476337	1.2405975315045	0.0265	0.0257	0.0165	0.002	0.1656	0.0015	0.0018	0.0586	4e-04	0.1229	0.1559	0.0272	0.0012	0.1165	0.0117	0.0016	0.0021	7e-04	7e-04	0.0298	0.0228	0.0232	0.0697	0.0184	0.0912	0.0033
18	rs9948616	42040585	0.97	0.212405230483542	0.89	0.222038712392691	0.511132105018207	1.24242905622728	0.0265	0.0257	0.0165	0.002	0.1656	0.0015	0.0018	0.0586	4e-04	0.1229	0.1559	0.0272	0.0012	0.1165	0.0116	0.0016	0.0021	7e-04	7e-04	0.0298	0.0228	0.0232	0.0697	0.0183	0.0912	0.0033
18	rs34636693	42044784	0.97	0.212405230483542	0.89	0.222038712392691	0.498588776976203	1.27530895539841	0.0265	0.0257	0.0165	0.002	0.1656	0.0015	0.0018	0.0586	5e-04	0.1229	0.1559	0.0272	0.0012	0.1165	0.0116	0.0016	0.0021	7e-04	7e-04	0.0297	0.0228	0.0232	0.0697	0.0183	0.0912	0.0033
18	rs35178641	42060853	0.97	0.212405230483542	0.88	0.251609301083599	0.489622891349008	1.29071450218438	0.0265	0.0257	0.0165	0.0021	0.1657	0.0015	0.0018	0.0586	5e-04	0.1229	0.156	0.0272	0.0012	0.1164	0.0116	0.0016	0.0021	8e-04	7e-04	0.0297	0.0227	0.0231	0.0697	0.0183	0.0912	0.0033
18	rs12958735	42070177	0.97	0.212405230483542	0.88	0.251609301083599	0.481354486477396	1.27781856021477	0.0265	0.0257	0.0165	0.0021	0.1657	0.0015	0.0018	0.0586	5e-04	0.1229	0.156	0.0271	0.0012	0.1164	0.0116	0.0016	0.0021	8e-04	7e-04	0.0296	0.0227	0.0231	0.0697	0.0183	0.0912	0.0033
18	rs16978041	42085010	0.97	0.212405230483542	0.88	0.251609301083599	0.47401426569917	1.28351013327981	0.0265	0.0257	0.0164	0.0021	0.1656	0.0015	0.0018	0.0586	5e-04	0.1229	0.156	0.0272	0.0013	0.1165	0.0115	0.0016	0.0021	9e-04	8e-04	0.0297	0.0226	0.0231	0.0697	0.0183	0.0912	0.0033
18	rs11874010	42085122	0.97	0.212405230483542	0.88	0.251609301083599	0.47346135029247	1.2761453960285	0.0265	0.0257	0.0164	0.0021	0.1656	0.0015	0.0018	0.0586	5e-04	0.1229	0.156	0.0271	0.0013	0.1165	0.0115	0.0016	0.0021	9e-04	8e-04	0.0296	0.0226	0.023	0.0697	0.0183	0.0912	0.0033
18	rs2048485	42090667	0.97	0.212405230483542	0.88	0.251609301083599	0.47346135029247	1.30396835279048	0.0266	0.0257	0.0165	0.0022	0.1655	0.0015	0.0018	0.0586	6e-04	0.1228	0.1558	0.0272	0.0013	0.1166	0.0115	0.0016	0.0022	9e-04	8e-04	0.0297	0.0225	0.023	0.0697	0.0183	0.0913	0.0033
18	rs11082397	42094299	0.97	0.212405230483542	0.88	0.251609301083599	0.50604610358339	1.36110000834971	0.0266	0.0257	0.0164	0.0022	0.1656	0.0015	0.0016	0.0586	6e-04	0.1227	0.1559	0.0272	0.0014	0.1165	0.0115	0.0016	0.0022	0.001	8e-04	0.0297	0.0225	0.0231	0.0696	0.0183	0.0912	0.0034
18	rs4405635	42094408	0.97	0.212405230483542	0.88	0.251609301083599	0.523115396964336	1.390072658314	0.0266	0.0257	0.0163	0.0022	0.1655	0.0015	0.0015	0.0586	6e-04	0.1227	0.1559	0.0272	0.0014	0.1165	0.0115	0.0016	0.0022	0.0011	8e-04	0.0297	0.0225	0.0231	0.0696	0.0183	0.0913	0.0034
18	rs4890482	42095716	0.97	0.212405230483542	0.88	0.251609301083599	0.5168829255315	1.3719317126745	0.0266	0.0257	0.0162	0.0022	0.1655	0.0015	0.0015	0.0585	6e-04	0.1228	0.1559	0.0272	0.0014	0.1165	0.0115	0.0016	0.0022	0.0011	8e-04	0.0297	0.0224	0.0231	0.0696	0.0183	0.0913	0.0034
18	rs62101939	42098308	0.97	0.212405230483542	0.88	0.251609301083599	0.514834668255242	1.37955627530514	0.0266	0.0257	0.0162	0.0022	0.1655	0.0015	0.0015	0.0585	6e-04	0.1228	0.1559	0.0272	0.0014	0.1165	0.0115	0.0016	0.0022	0.0011	8e-04	0.0297	0.0224	0.0231	0.0696	0.0184	0.0913	0.0034
18	rs116876371	42099615	0.97	0.212405230483542	0.88	0.251609301083599	0.519769851455842	1.39261892297954	0.0266	0.0257	0.0162	0.0022	0.1654	0.0015	0.0015	0.0585	6e-04	0.1228	0.1558	0.0272	0.0014	0.1165	0.0115	0.0016	0.0022	0.0011	8e-04	0.0297	0.0224	0.023	0.0696	0.0184	0.0913	0.0035
18	rs75249762	42104424	0.97	0.212405230483542	0.88	0.251609301083599	0.530420717751523	1.40927333091168	0.0266	0.0257	0.0162	0.0022	0.1654	0.0015	0.0015	0.0585	6e-04	0.1227	0.1558	0.0272	0.0014	0.1165	0.0115	0.0016	0.0022	0.0011	9e-04	0.0297	0.0224	0.023	0.0696	0.0184	0.0913	0.0035
18	rs72901579	42104777	0.97	0.212405230483542	0.88	0.251609301083599	0.533538416237687	1.40706220446072	0.0267	0.0257	0.0162	0.0022	0.1654	0.0015	0.0015	0.0585	6e-04	0.1227	0.1558	0.0272	0.0014	0.1165	0.0115	0.0016	0.0022	0.0011	9e-04	0.0297	0.0224	0.023	0.0696	0.0184	0.0914	0.0035
18	rs1858348	42107250	0.97	0.212405230483542	0.88	0.251609301083599	0.537904677965743	1.40944344112127	0.0267	0.0257	0.0162	0.0022	0.1654	0.0015	0.0015	0.0584	6e-04	0.1227	0.1558	0.0272	0.0015	0.1165	0.0115	0.0016	0.0022	0.0011	9e-04	0.0297	0.0223	0.023	0.0696	0.0184	0.0914	0.0035
18	rs117598048	42121775	0.96	0.238871757466757	0.88	0.251609301083599	0.64559692486342	1.63048207378789	0.0269	0.0258	0.0163	0.0022	0.1653	0.0015	0.0016	0.058	8e-04	0.1225	0.1555	0.027	0.0017	0.1165	0.0114	0.0017	0.0021	0.0012	0.0011	0.0297	0.0218	0.023	0.0697	0.0185	0.0918	0.0038
18	rs962876	42127194	0.96	0.238871757466757	0.88	0.251609301083599	0.680622246810072	1.70997079073118	0.0269	0.0259	0.0163	0.0022	0.1653	0.0016	0.0016	0.0579	9e-04	0.1225	0.1554	0.027	0.0017	0.1165	0.0113	0.0017	0.0021	0.0012	0.0011	0.0297	0.0216	0.023	0.0697	0.0185	0.0919	0.0039
18	rs62101945	42136914	0.96	0.238871757466757	0.88	0.251609301083599	0.683171545668231	1.75282708397524	0.027	0.0259	0.0162	0.0022	0.1651	0.0016	0.0016	0.0579	9e-04	0.1225	0.1556	0.0269	0.0017	0.1164	0.0113	0.0018	0.0021	0.0012	0.0011	0.0298	0.0214	0.0229	0.0698	0.0185	0.0919	0.0039
18	rs78559401	42144022	0.96	0.238871757466757	0.89	0.222038712392691	0.682807098359098	1.73155504750757	0.027	0.0259	0.0162	0.0022	0.165	0.0016	0.0016	0.0579	9e-04	0.1225	0.1557	0.0269	0.0018	0.1164	0.0112	0.0018	0.0021	0.0012	0.0011	0.0298	0.0214	0.0228	0.0698	0.0185	0.0919	0.004
18	rs16978096	42146367	0.96	0.238871757466757	0.89	0.222038712392691	0.694806368968895	1.75634678303248	0.027	0.0259	0.0162	0.0022	0.165	0.0016	0.0016	0.0579	9e-04	0.1225	0.1558	0.0269	0.0018	0.1164	0.0112	0.0018	0.0021	0.0012	0.0011	0.0298	0.0213	0.0227	0.0698	0.0185	0.0919	0.004
18	rs116874514	42146531	0.96	0.238871757466757	0.89	0.222038712392691	0.693044537741043	1.74297743536003	0.027	0.0259	0.0162	0.0022	0.165	0.0016	0.0016	0.0579	0.001	0.1225	0.1558	0.0269	0.0018	0.1164	0.0112	0.0018	0.0021	0.0013	0.0011	0.0298	0.0213	0.0227	0.0698	0.0185	0.0919	0.004
18	Affx-14918625	42151268	0.96	0.238871757466757	0.89	0.222038712392691	0.70438429831582	1.77766286567618	0.027	0.0259	0.0162	0.0022	0.165	0.0017	0.0017	0.0578	0.001	0.1225	0.1559	0.0268	0.0018	0.1163	0.0111	0.0019	0.0021	0.0013	0.0011	0.0298	0.0212	0.0226	0.0699	0.0185	0.0919	0.004
18	rs16978100	42162538	0.96	0.238871757466757	0.89	0.222038712392691	0.687771048844284	1.69752990108452	0.027	0.0258	0.0162	0.0022	0.165	0.0017	0.0017	0.0578	0.001	0.1223	0.156	0.0268	0.0018	0.1163	0.011	0.002	0.0021	0.0013	0.0012	0.0299	0.0211	0.0226	0.07	0.0184	0.092	0.004
18	rs980666	42192225	0.96	0.238871757466757	0.89	0.222038712392691	0.682005621338834	1.69788016368995	0.027	0.0257	0.0161	0.0021	0.1658	0.0018	0.0017	0.0577	0.001	0.1224	0.1563	0.0266	0.0019	0.1158	0.0108	0.002	0.002	0.0013	0.0012	0.0297	0.0208	0.0225	0.0702	0.0183	0.0924	0.004
18	rs77536623	42194394	0.96	0.238871757466757	0.89	0.222038712392691	0.675536490515613	1.67600953140385	0.027	0.0257	0.0161	0.0021	0.1658	0.0018	0.0018	0.0577	0.001	0.1224	0.1563	0.0266	0.0019	0.1157	0.0108	0.002	0.002	0.0013	0.0012	0.0297	0.0208	0.0225	0.0702	0.0183	0.0924	0.004
18	rs75104081	42195522	0.96	0.238871757466757	0.89	0.222038712392691	0.673869199113757	1.6735626661294	0.027	0.0257	0.0161	0.0021	0.1658	0.0018	0.0018	0.0577	0.001	0.1224	0.1564	0.0266	0.0019	0.1157	0.0108	0.002	0.002	0.0013	0.0012	0.0297	0.0208	0.0225	0.0702	0.0183	0.0924	0.004
18	rs74430490	42201588	0.96	0.238871757466757	0.89	0.222038712392691	0.652720693188993	1.65505387472645	0.027	0.0257	0.0161	0.0022	0.1661	0.0018	0.0018	0.0575	0.001	0.1224	0.1564	0.0265	0.0019	0.1156	0.0108	0.0021	0.002	0.0013	0.0012	0.0296	0.0208	0.0224	0.0702	0.0182	0.0924	0.004
18	rs4346283	42203453	0.96	0.238871757466757	0.89	0.222038712392691	0.656653867794245	1.66063816905428	0.027	0.0256	0.0161	0.0021	0.1661	0.0018	0.0018	0.0575	0.001	0.1224	0.1565	0.0265	0.0019	0.1156	0.0108	0.0021	0.002	0.0013	0.0012	0.0296	0.0208	0.0224	0.0702	0.0182	0.0924	0.004
18	rs7237573	42209961	0.96	0.238871757466757	0.89	0.222038712392691	0.651578507376134	1.6341381685565	0.027	0.0257	0.0161	0.0022	0.1662	0.0018	0.0018	0.0575	0.001	0.1224	0.1564	0.0265	0.0019	0.1155	0.0108	0.0021	0.002	0.0013	0.0012	0.0296	0.0208	0.0224	0.0702	0.0183	0.0924	0.004
18	rs4890486	42219956	0.96	0.238871757466757	0.89	0.222038712392691	0.680403934493636	1.71821370739376	0.027	0.0257	0.0161	0.0022	0.1668	0.0019	0.0018	0.0573	0.0011	0.1223	0.1563	0.0264	0.002	0.1151	0.011	0.0021	0.0021	0.0013	0.0012	0.0294	0.0207	0.0224	0.0702	0.0182	0.0924	0.0041
18	rs34253458	42222364	0.96	0.238871757466757	0.89	0.222038712392691	0.680986170525309	1.72102114374477	0.027	0.0257	0.0161	0.0023	0.1674	0.002	0.0019	0.0572	0.0011	0.1222	0.1562	0.0263	0.0022	0.1147	0.011	0.0022	0.0021	0.0013	0.0013	0.0292	0.0204	0.0224	0.0701	0.0182	0.0924	0.0041
18	rs72903593	42223770	0.96	0.238871757466757	0.89	0.222038712392691	0.761690124649383	1.8172217797412	0.027	0.0256	0.0161	0.0023	0.1678	0.0021	0.0019	0.0572	0.0012	0.1218	0.1562	0.0262	0.0023	0.1144	0.0111	0.0023	0.0021	0.0014	0.0014	0.0293	0.0204	0.0224	0.0699	0.0181	0.0924	0.0043
18	rs55790735	42224082	0.96	0.238871757466757	0.89	0.222038712392691	0.771201388752972	1.7686738348798	0.0271	0.0256	0.0161	0.0023	0.1679	0.0021	0.0019	0.0572	0.0012	0.1217	0.1562	0.0262	0.0023	0.1142	0.0111	0.0023	0.0021	0.0014	0.0014	0.0293	0.0203	0.0224	0.07	0.0181	0.0925	0.0043
18	rs2852748	42231094	0.96	0.238871757466757	0.9	0.195029827813683	1.54189629945321	2.00407489148441	0.0273	0.0256	0.0162	0.0023	0.1693	0.0023	0.0021	0.0567	0.0014	0.122	0.1555	0.0258	0.0025	0.1122	0.0113	0.0024	0.002	0.0014	0.0016	0.0291	0.0204	0.0223	0.0706	0.0178	0.0917	0.0052
18	rs7229314	42233012	0.96	0.238871757466757	0.9	0.195029827813683	1.54230195698934	1.99260301990672	0.0273	0.0256	0.0162	0.0023	0.1693	0.0023	0.0021	0.0567	0.0014	0.122	0.1555	0.0258	0.0025	0.1122	0.0113	0.0024	0.002	0.0014	0.0016	0.0291	0.0204	0.0223	0.0706	0.0178	0.0917	0.0052
18	rs111559230	42242174	0.96	0.238871757466757	0.9	0.195029827813683	1.5295423397272	1.96288999867339	0.0273	0.0256	0.0162	0.0023	0.1692	0.0024	0.0021	0.0567	0.0014	0.122	0.1555	0.0258	0.0026	0.1121	0.0113	0.0024	0.002	0.0014	0.0017	0.0292	0.0205	0.0223	0.0707	0.0178	0.0915	0.0052
18	rs35773284	42244379	0.96	0.238871757466757	0.9	0.195029827813683	1.52994681574832	1.96539354749111	0.0273	0.0256	0.0162	0.0023	0.1692	0.0024	0.0021	0.0567	0.0014	0.122	0.1555	0.0258	0.0026	0.1121	0.0113	0.0024	0.002	0.0014	0.0017	0.0292	0.0205	0.0223	0.0707	0.0178	0.0915	0.0052
18	rs138775024	42252408	0.96	0.238871757466757	0.9	0.195029827813683	1.51813195685366	1.93966383656561	0.0273	0.0256	0.0161	0.0023	0.1692	0.0024	0.0021	0.0568	0.0014	0.1219	0.1554	0.0258	0.0026	0.1119	0.0113	0.0024	0.002	0.0014	0.0017	0.0293	0.0206	0.0223	0.0708	0.0178	0.0912	0.0052
18	rs11876015	42258258	0.96	0.238871757466757	0.9	0.195029827813683	1.52327793037811	1.95305888867358	0.0274	0.0256	0.0161	0.0023	0.1692	0.0024	0.0022	0.0568	0.0014	0.1219	0.1553	0.0259	0.0026	0.1118	0.0112	0.0025	0.002	0.0014	0.0017	0.0293	0.0208	0.0223	0.0708	0.0178	0.0911	0.0052
18	rs78646871	42262428	0.96	0.238871757466757	0.9	0.195029827813683	1.52944122678886	1.94109203414506	0.0274	0.0256	0.0161	0.0024	0.1692	0.0024	0.0022	0.0568	0.0014	0.1219	0.1553	0.0258	0.0026	0.1117	0.0112	0.0025	0.002	0.0014	0.0017	0.0294	0.0208	0.0223	0.0709	0.0178	0.091	0.0052
18	rs2614996	42280093	0.96	0.238871757466757	0.91	0.170469891558667	1.58849129749177	1.90062396961675	0.0274	0.0255	0.016	0.0025	0.1692	0.0024	0.0022	0.0569	0.0014	0.1218	0.1551	0.0258	0.0027	0.1114	0.0112	0.0025	0.002	0.0014	0.0017	0.0295	0.021	0.0223	0.071	0.0177	0.0909	0.0052
18	rs117297259	42282685	0.96	0.238871757466757	0.91	0.170469891558667	1.59259336299659	1.82766208529461	0.0274	0.0255	0.016	0.0025	0.1693	0.0024	0.0022	0.0569	0.0014	0.1219	0.1551	0.0258	0.0027	0.1113	0.0112	0.0026	0.002	0.0014	0.0017	0.0296	0.021	0.0223	0.0709	0.0177	0.0908	0.0052
18	rs17709496	42287432	0.96	0.238871757466757	0.91	0.170469891558667	1.59556973323968	1.84502245472934	0.0272	0.0254	0.0159	0.0026	0.1695	0.0025	0.0022	0.0569	0.0014	0.122	0.1551	0.0257	0.0027	0.1112	0.0112	0.0026	0.002	0.0014	0.0017	0.0296	0.0211	0.0223	0.0708	0.0177	0.091	0.0053
18	rs2614999	42289601	0.97	0.212405230483542	0.91	0.170469891558667	1.5981371685902	1.80184246513908	0.0272	0.0254	0.0159	0.0026	0.1696	0.0025	0.0022	0.0569	0.0015	0.122	0.1549	0.0258	0.0028	0.111	0.0112	0.0026	0.0021	0.0014	0.0017	0.0297	0.0211	0.0224	0.0707	0.0176	0.091	0.0053
18	rs2615000	42292084	0.97	0.212405230483542	0.91	0.170469891558667	1.57743471604502	1.72224961007901	0.0271	0.0254	0.0159	0.0026	0.1697	0.0025	0.0022	0.0568	0.0015	0.1219	0.1547	0.0259	0.0028	0.1109	0.0112	0.0026	0.0021	0.0014	0.0017	0.0297	0.0211	0.0223	0.0707	0.0177	0.0911	0.0053
18	rs55875953	42301842	0.97	0.212405230483542	0.9	0.195029827813683	1.95193393501105	1.81227006453335	0.0269	0.0251	0.0162	0.003	0.1713	0.0028	0.0024	0.0556	0.0017	0.1218	0.1561	0.0264	0.0031	0.1069	0.0116	0.0031	0.0023	0.0015	0.0017	0.0297	0.0212	0.023	0.069	0.0181	0.0909	0.0056
18	rs28550327	42304100	0.97	0.212405230483542	0.9	0.195029827813683	1.99005103124209	1.69682940814804	0.0268	0.0252	0.0166	0.0028	0.1722	0.0027	0.0024	0.0555	0.0018	0.1215	0.1575	0.0265	0.0029	0.1048	0.0117	0.003	0.0023	0.0015	0.0016	0.0297	0.0211	0.0232	0.0679	0.0183	0.0917	0.0056
18	rs117806971	42304171	0.97	0.212405230483542	0.91	0.170469891558667	1.9710167612008	1.66901991158533	0.0268	0.0252	0.0166	0.0028	0.1722	0.0027	0.0024	0.0555	0.0018	0.1215	0.1575	0.0266	0.0029	0.1047	0.0118	0.003	0.0023	0.0015	0.0016	0.0297	0.0211	0.0232	0.0679	0.0183	0.0918	0.0056
18	rs17709884	42307979	0.96	0.238871757466757	0.9	0.195029827813683	1.81132117953355	1.76902622091721	0.0264	0.0252	0.0167	0.0025	0.1741	0.0026	0.0022	0.0561	0.002	0.1204	0.1573	0.0267	0.0027	0.1035	0.0123	0.0029	0.0021	0.0014	0.0017	0.029	0.0207	0.0231	0.0676	0.0186	0.0932	0.0056
18	rs11082403	42317790	0.96	0.238871757466757	0.9	0.195029827813683	1.78455196099057	1.71400382502662	0.0263	0.0253	0.0165	0.0024	0.1747	0.0025	0.0022	0.0568	0.002	0.1197	0.1575	0.0268	0.0026	0.1031	0.0127	0.0028	0.0021	0.0014	0.0018	0.0287	0.0205	0.0229	0.0671	0.0187	0.094	0.0056
18	rs17710446	42318188	0.96	0.238871757466757	0.9	0.195029827813683	1.78743638952466	1.72681361745196	0.0263	0.0253	0.0165	0.0024	0.1747	0.0025	0.0022	0.0568	0.002	0.1197	0.1575	0.0268	0.0026	0.1031	0.0127	0.0028	0.0021	0.0014	0.0018	0.0287	0.0205	0.0229	0.0671	0.0187	0.094	0.0056
18	rs898836	42319288	0.96	0.238871757466757	0.91	0.170469891558667	1.79149868861986	1.73682554656146	0.0263	0.0253	0.0165	0.0024	0.1747	0.0025	0.0022	0.0567	0.0021	0.1197	0.1575	0.0268	0.0026	0.1031	0.0127	0.0028	0.0021	0.0014	0.0018	0.0287	0.0205	0.0229	0.0671	0.0187	0.094	0.0056
18	rs16978151	42325886	0.96	0.238871757466757	0.91	0.170469891558667	1.79620639022278	1.74790124287298	0.0264	0.0252	0.0165	0.0023	0.1746	0.0025	0.0021	0.0567	0.0021	0.12	0.1577	0.0268	0.0026	0.1028	0.0127	0.0028	0.002	0.0014	0.0018	0.0287	0.0205	0.0228	0.067	0.0186	0.0942	0.0056
18	rs17783459	42329076	0.96	0.238871757466757	0.91	0.170469891558667	1.81937875672668	1.78295361962975	0.0264	0.0252	0.0165	0.0023	0.1745	0.0025	0.0021	0.0568	0.0021	0.1199	0.1578	0.0268	0.0026	0.1025	0.0127	0.0028	0.0021	0.0014	0.0018	0.0287	0.0205	0.0229	0.0671	0.0186	0.0945	0.0056
18	rs17783477	42330056	0.96	0.238871757466757	0.9	0.195029827813683	1.85010956855899	1.78330641763291	0.0264	0.0252	0.0166	0.0023	0.1745	0.0025	0.0021	0.0568	0.0021	0.12	0.1579	0.0268	0.0026	0.1024	0.0127	0.0028	0.0021	0.0014	0.0018	0.0287	0.0205	0.0229	0.0671	0.0186	0.0946	0.0056
18	rs11877480	42332055	0.96	0.238871757466757	0.9	0.195029827813683	1.86559530207604	1.74561493605148	0.0264	0.0252	0.0166	0.0023	0.1745	0.0024	0.0021	0.0567	0.0021	0.1201	0.1579	0.0269	0.0026	0.1022	0.0127	0.0028	0.002	0.0014	0.0018	0.0287	0.0205	0.0229	0.0671	0.0186	0.0946	0.0056
18	rs7235315	42338029	0.96	0.238871757466757	0.89	0.222038712392691	1.93192602209175	1.72102114374477	0.026	0.0251	0.0167	0.0023	0.1746	0.0024	0.0022	0.0565	0.002	0.1199	0.1582	0.0268	0.0026	0.1017	0.0128	0.0028	0.002	0.0013	0.0017	0.0287	0.0205	0.0229	0.0673	0.0187	0.0951	0.0057
18	rs56135461	42341508	0.96	0.238871757466757	0.89	0.222038712392691	1.83941461455867	1.52483930276777	0.0257	0.025	0.0167	0.0023	0.1746	0.0024	0.0022	0.0563	0.002	0.1197	0.1584	0.0268	0.0026	0.1013	0.013	0.0028	0.002	0.0013	0.0017	0.0286	0.0205	0.0228	0.0676	0.0189	0.096	0.0056
18	rs79852977	42343750	0.96	0.238871757466757	0.89	0.222038712392691	1.83089554137192	1.51003499024832	0.0256	0.0249	0.0168	0.0023	0.1746	0.0024	0.0022	0.0563	0.0019	0.1196	0.1585	0.0268	0.0026	0.1012	0.013	0.0028	0.002	0.0013	0.0016	0.0285	0.0205	0.0228	0.0677	0.0189	0.0961	0.0056
18	rs112251004	42343809	0.96	0.238871757466757	0.89	0.222038712392691	1.83078779214472	1.50865900623867	0.0256	0.0249	0.0168	0.0023	0.1746	0.0024	0.0022	0.0563	0.0019	0.1196	0.1585	0.0268	0.0026	0.1012	0.013	0.0028	0.002	0.0013	0.0016	0.0285	0.0205	0.0228	0.0677	0.0189	0.0961	0.0056
18	rs117772358	42348576	0.96	0.238871757466757	0.89	0.222038712392691	1.82335836625381	1.54501638558969	0.0255	0.025	0.0169	0.0023	0.1745	0.0024	0.0022	0.0563	0.0019	0.1197	0.1585	0.0268	0.0026	0.1012	0.013	0.0028	0.002	0.0013	0.0016	0.0285	0.0205	0.0227	0.0678	0.019	0.0962	0.0056
18	rs11082407	42351071	0.96	0.238871757466757	0.89	0.222038712392691	1.83466813755091	1.55762646101047	0.0255	0.025	0.0169	0.0023	0.1746	0.0024	0.0022	0.0563	0.0019	0.1197	0.1585	0.0268	0.0025	0.1012	0.013	0.0027	0.002	0.0013	0.0016	0.0285	0.0205	0.0227	0.0678	0.019	0.0962	0.0056
18	rs35238916	42351179	0.96	0.238871757466757	0.89	0.222038712392691	1.82734096872451	1.55071484970703	0.0255	0.025	0.0169	0.0023	0.1746	0.0024	0.0022	0.0563	0.0019	0.1197	0.1585	0.0268	0.0025	0.1012	0.013	0.0027	0.002	0.0013	0.0016	0.0285	0.0205	0.0227	0.0678	0.019	0.0961	0.0056
18	rs79093588	42355348	0.96	0.238871757466757	0.89	0.222038712392691	1.33681033110635	1.49044605014052	0.0255	0.0249	0.0171	0.0023	0.1745	0.0025	0.0022	0.056	0.0019	0.1199	0.1584	0.0267	0.0025	0.1017	0.0131	0.0027	0.0019	0.0013	0.0016	0.0287	0.0203	0.0228	0.0676	0.019	0.0962	0.0052
18	rs73952924	42359256	0.96	0.238871757466757	0.89	0.222038712392691	0.987230764762164	1.47552408932199	0.0254	0.0249	0.0172	0.0023	0.1744	0.0025	0.0022	0.0558	0.0019	0.12	0.1583	0.0267	0.0024	0.1023	0.0132	0.0026	0.0018	0.0014	0.0016	0.0288	0.0199	0.0229	0.0675	0.0191	0.0965	0.0049
18	rs16978169	42361969	0.96	0.238871757466757	0.89	0.222038712392691	0.91204477132914	1.4628508156852	0.0254	0.0249	0.0172	0.0023	0.1744	0.0025	0.0023	0.0557	0.0019	0.1201	0.1583	0.0268	0.0024	0.1025	0.0132	0.0026	0.0018	0.0014	0.0017	0.0289	0.0198	0.0229	0.0674	0.0191	0.0965	0.0048
18	rs8091505	42368549	0.96	0.238871757466757	0.89	0.222038712392691	0.885277024912756	1.45378483451823	0.0254	0.0249	0.0173	0.0022	0.1743	0.0025	0.0023	0.0556	0.0019	0.1202	0.1582	0.0268	0.0024	0.1026	0.0133	0.0026	0.0018	0.0014	0.0017	0.029	0.0197	0.023	0.0673	0.0191	0.0965	0.0048
18	rs113636799	42371193	0.96	0.238871757466757	0.89	0.222038712392691	0.793022832541791	1.49078936501105	0.0253	0.0249	0.0175	0.0023	0.1741	0.0024	0.0024	0.055	0.0019	0.1204	0.1594	0.0269	0.0023	0.1028	0.014	0.0025	0.0019	0.0015	0.0016	0.0297	0.0187	0.0232	0.066	0.0192	0.096	0.0048
18	rs74901749	42371293	0.96	0.238871757466757	0.89	0.222038712392691	0.792633628506096	1.49216275035435	0.0253	0.0249	0.0175	0.0023	0.1741	0.0025	0.0024	0.055	0.0019	0.1204	0.1594	0.0269	0.0023	0.1028	0.014	0.0025	0.0019	0.0015	0.0016	0.0297	0.0187	0.0232	0.066	0.0192	0.0959	0.0048
18	rs78665986	42408542	0.96	0.238871757466757	0.88	0.251609301083599	0.751698026396508	1.46370656471123	0.0252	0.025	0.0176	0.0023	0.1738	0.0024	0.0025	0.0547	0.0018	0.1207	0.1594	0.027	0.0022	0.103	0.0144	0.0024	0.0019	0.0015	0.0016	0.0297	0.0186	0.0234	0.0655	0.0192	0.0958	0.0048
18	rs12968750	42408630	0.96	0.238871757466757	0.88	0.251609301083599	0.75101366893252	1.46267967553502	0.0252	0.025	0.0176	0.0023	0.1738	0.0024	0.0025	0.0547	0.0018	0.1207	0.1594	0.027	0.0022	0.103	0.0144	0.0024	0.0019	0.0015	0.0016	0.0297	0.0186	0.0234	0.0655	0.0192	0.0958	0.0048
18	rs79136715	42411954	0.96	0.238871757466757	0.87	0.283849475516541	0.720203357244859	1.45019516916678	0.0252	0.025	0.0176	0.0023	0.1739	0.0024	0.0025	0.0547	0.0018	0.1207	0.1594	0.027	0.0022	0.103	0.0144	0.0024	0.0019	0.0015	0.0016	0.0297	0.0186	0.0234	0.0655	0.0192	0.0958	0.0047
18	rs6507586	42415090	0.96	0.238871757466757	0.87	0.283849475516541	0.711494698087998	1.42442625624866	0.0252	0.025	0.0177	0.0023	0.174	0.0024	0.0025	0.0547	0.0019	0.1207	0.1594	0.027	0.0022	0.103	0.0145	0.0024	0.0019	0.0015	0.0016	0.0297	0.0185	0.0235	0.0654	0.0192	0.0957	0.0047
18	rs72909513	42416764	0.96	0.238871757466757	0.87	0.283849475516541	0.707343104477402	1.3501137466679	0.0252	0.025	0.0178	0.0023	0.1741	0.0025	0.0025	0.0545	0.0019	0.1208	0.1594	0.027	0.0022	0.1029	0.0146	0.0024	0.0019	0.0015	0.0016	0.0295	0.0184	0.0236	0.0653	0.0193	0.0957	0.0047
18	rs687971	42425883	0.96	0.238871757466757	0.87	0.283849475516541	0.692751093566893	1.38328638373483	0.0252	0.025	0.0179	0.0023	0.1744	0.0025	0.0026	0.054	0.0019	0.1208	0.1593	0.027	0.0022	0.1027	0.0149	0.0024	0.002	0.0015	0.0016	0.0293	0.0182	0.0238	0.0651	0.0193	0.0957	0.0047
18	rs74902742	42433385	0.96	0.238871757466757	0.87	0.283849475516541	0.693925203506471	1.38583059379784	0.0251	0.025	0.018	0.0023	0.1746	0.0025	0.0026	0.054	0.0018	0.1209	0.1593	0.027	0.0022	0.1026	0.015	0.0024	0.002	0.0015	0.0016	0.0293	0.0182	0.0238	0.0651	0.0193	0.0956	0.0047
18	rs610470	42437417	0.96	0.238871757466757	0.87	0.283849475516541	0.692457704946528	1.41488874103527	0.0251	0.025	0.018	0.0023	0.1746	0.0025	0.0026	0.054	0.0018	0.121	0.1591	0.0271	0.0022	0.1025	0.0151	0.0025	0.002	0.0015	0.0016	0.0293	0.0183	0.0238	0.065	0.0193	0.0956	0.0047
18	rs9952872	42438917	0.96	0.238871757466757	0.87	0.283849475516541	0.689307287987309	1.41846408327346	0.0251	0.025	0.018	0.0023	0.1747	0.0025	0.0026	0.054	0.0018	0.121	0.1591	0.027	0.0022	0.1025	0.0151	0.0025	0.002	0.0015	0.0016	0.0293	0.0183	0.0238	0.065	0.0193	0.0956	0.0047
18	rs991014	42439886	0.96	0.238871757466757	0.87	0.283849475516541	0.685725117869434	1.4228927366089	0.0251	0.025	0.018	0.0023	0.1747	0.0025	0.0026	0.054	0.0018	0.121	0.1591	0.027	0.0022	0.1025	0.0151	0.0025	0.002	0.0015	0.0016	0.0293	0.0183	0.0238	0.0649	0.0194	0.0956	0.0047
18	rs663651	42456653	0.96	0.238871757466757	0.87	0.283849475516541	0.683827770586121	1.41999682370977	0.025	0.0251	0.0181	0.0023	0.1749	0.0025	0.0026	0.054	0.0018	0.1208	0.1586	0.0269	0.0021	0.1028	0.0152	0.0024	0.002	0.0016	0.0016	0.0296	0.0184	0.0238	0.065	0.0194	0.0953	0.0047
18	rs3085861	42456670	0.96	0.238871757466757	0.87	0.283849475516541	0.662753431746584	1.40298162189154	0.025	0.0252	0.0181	0.0023	0.175	0.0025	0.0026	0.0541	0.0017	0.1209	0.1586	0.0269	0.0021	0.1028	0.0152	0.0024	0.002	0.0016	0.0016	0.0295	0.0184	0.0238	0.065	0.0194	0.0952	0.0047
18	rs9965875	42457812	0.96	0.238871757466757	0.86	0.318862054747229	0.666641677904841	1.38922407425535	0.025	0.0252	0.0181	0.0023	0.1749	0.0025	0.0026	0.0541	0.0017	0.1209	0.1586	0.0269	0.0021	0.1028	0.0152	0.0024	0.002	0.0016	0.0016	0.0295	0.0184	0.0238	0.065	0.0194	0.0952	0.0047
18	rs8087337	42464187	0.96	0.238871757466757	0.86	0.318862054747229	0.658015086473929	1.34724287580553	0.025	0.0252	0.0182	0.0023	0.175	0.0025	0.0027	0.054	0.0017	0.1209	0.1583	0.027	0.0021	0.1029	0.0152	0.0024	0.002	0.0016	0.0016	0.0296	0.0185	0.0238	0.0649	0.0195	0.0951	0.0047
18	rs117173497	42470730	0.96	0.238871757466757	0.86	0.318862054747229	0.651721231009524	1.3389737540107	0.025	0.0252	0.0182	0.0023	0.175	0.0025	0.0027	0.054	0.0017	0.1209	0.1581	0.027	0.0021	0.103	0.0153	0.0024	0.002	0.0016	0.0016	0.0296	0.0185	0.0238	0.0649	0.0195	0.0951	0.0047
18	rs604003	42493907	0.96	0.238871757466757	0.86	0.318862054747229	0.60463893646433	1.32414465000713	0.0249	0.0252	0.0183	0.0024	0.1753	0.0025	0.0028	0.0538	0.0017	0.1208	0.1572	0.027	0.0021	0.1032	0.0156	0.0024	0.0022	0.0016	0.0016	0.0297	0.0187	0.024	0.0646	0.0198	0.0946	0.0046
18	rs17788041	42500523	0.96	0.238871757466757	0.86	0.318862054747229	0.554212536088018	1.32178804738362	0.0249	0.0253	0.0187	0.0024	0.1755	0.0026	0.003	0.0535	0.0018	0.1207	0.1556	0.027	0.0021	0.1036	0.0161	0.0025	0.0023	0.0018	0.0016	0.0297	0.0189	0.0241	0.0643	0.0201	0.0938	0.0046
18	rs2120315	42503284	0.96	0.238871757466757	0.86	0.318862054747229	0.554808666096255	1.32246129000025	0.0249	0.0253	0.0187	0.0024	0.1755	0.0026	0.003	0.0535	0.0018	0.1207	0.1556	0.027	0.0021	0.1036	0.0162	0.0025	0.0023	0.0018	0.0016	0.0297	0.019	0.0241	0.0643	0.0201	0.0937	0.0046
18	rs8090594	42514448	0.96	0.238871757466757	0.86	0.318862054747229	0.546161419693245	1.30380043839407	0.0248	0.0253	0.0188	0.0024	0.1756	0.0026	0.003	0.0534	0.0018	0.1207	0.1553	0.0271	0.0021	0.1037	0.0162	0.0025	0.0023	0.0018	0.0016	0.0297	0.0189	0.0241	0.0642	0.0201	0.0937	0.0046
18	rs79815898	42524209	0.96	0.238871757466757	0.86	0.318862054747229	0.400091324680187	1.30984767193671	0.0245	0.0253	0.0187	0.0024	0.1754	0.0025	0.0033	0.0525	0.0017	0.1214	0.1536	0.0276	0.0022	0.1043	0.0169	0.0026	0.0023	0.0019	0.0016	0.0303	0.0189	0.0239	0.0638	0.0207	0.0939	0.0044
18	rs4890493	42525451	0.96	0.238871757466757	0.86	0.318862054747229	0.374741146844121	1.30111430913891	0.0244	0.0253	0.0187	0.0023	0.1754	0.0025	0.0034	0.0523	0.0017	0.1216	0.1531	0.0277	0.0022	0.1043	0.0171	0.0026	0.0023	0.0019	0.0016	0.0305	0.0188	0.0238	0.0636	0.0209	0.094	0.0044
18	rs10853528	42526328	0.96	0.238871757466757	0.86	0.318862054747229	0.292823069092734	1.26678266568531	0.024	0.0253	0.0187	0.0022	0.1759	0.0025	0.0035	0.0516	0.0016	0.1207	0.1525	0.028	0.0022	0.1049	0.0172	0.0026	0.0023	0.0019	0.0015	0.031	0.0188	0.0247	0.0635	0.0207	0.0946	0.0043
18	rs16978237	42529268	0.97	0.212405230483542	0.86	0.318862054747229	0.245376304910461	1.1608177722298	0.0239	0.0253	0.0188	0.0021	0.175	0.0025	0.0035	0.051	0.0015	0.1203	0.152	0.0279	0.0022	0.105	0.0173	0.0025	0.0024	0.0019	0.0015	0.0314	0.0188	0.0255	0.0639	0.021	0.0949	0.0042
18	Affx-14923091	42529996	0.97	0.212405230483542	0.86	0.318862054747229	0.246294680382162	1.17119154652845	0.0239	0.0253	0.0188	0.0021	0.1751	0.0025	0.0035	0.051	0.0015	0.1203	0.152	0.0279	0.0022	0.105	0.0173	0.0025	0.0024	0.0019	0.0015	0.0314	0.0188	0.0255	0.0639	0.021	0.0949	0.0042
18	rs3744825	42532606	0.97	0.212405230483542	0.86	0.318862054747229	0.246688846778303	1.1657555966195	0.0239	0.0253	0.0189	0.002	0.1751	0.0025	0.0035	0.051	0.0015	0.1203	0.1519	0.0279	0.0022	0.1051	0.0173	0.0025	0.0023	0.0019	0.0015	0.0314	0.0188	0.0255	0.0639	0.021	0.0949	0.0042
18	rs1064204	42532693	0.97	0.212405230483542	0.86	0.318862054747229	0.246601224335497	1.16592025563421	0.0239	0.0253	0.0189	0.002	0.1751	0.0025	0.0035	0.051	0.0015	0.1203	0.1519	0.0279	0.0022	0.1051	0.0173	0.0025	0.0023	0.0019	0.0015	0.0314	0.0188	0.0255	0.0639	0.021	0.0949	0.0042
18	rs62090479	42549873	0.97	0.212405230483542	0.86	0.318862054747229	0.21948302143835	1.12521447986601	0.0238	0.0252	0.0189	0.0021	0.1754	0.0025	0.0036	0.0508	0.0015	0.1197	0.1513	0.0279	0.0022	0.1056	0.0175	0.0026	0.0024	0.002	0.0015	0.0316	0.0188	0.0258	0.0637	0.021	0.0949	0.0042
18	rs7235754	42553350	0.97	0.212405230483542	0.86	0.318862054747229	0.217149184427683	1.11965444856147	0.0238	0.0252	0.0189	0.0021	0.1754	0.0025	0.0036	0.0508	0.0015	0.1197	0.1513	0.0279	0.0022	0.1056	0.0175	0.0026	0.0024	0.002	0.0015	0.0316	0.0188	0.0258	0.0636	0.0209	0.0949	0.0042
18	rs17794590	42554582	0.97	0.212405230483542	0.86	0.318862054747229	0.215113467841457	1.11214009857127	0.0238	0.0252	0.0189	0.0021	0.1754	0.0025	0.0036	0.0508	0.0015	0.1197	0.1513	0.0279	0.0022	0.1056	0.0175	0.0026	0.0025	0.002	0.0015	0.0316	0.0188	0.0258	0.0636	0.0209	0.0949	0.0042
18	rs72911484	42558001	0.97	0.212405230483542	0.86	0.318862054747229	0.210873491198144	1.1051242369904	0.0237	0.0252	0.0189	0.0021	0.1753	0.0025	0.0036	0.0508	0.0015	0.1196	0.1513	0.0279	0.0022	0.1057	0.0175	0.0026	0.0025	0.002	0.0015	0.0317	0.0188	0.0257	0.0636	0.0209	0.0949	0.0041
18	rs117600193	42558392	0.97	0.212405230483542	0.86	0.318862054747229	0.210712907000495	1.10316778250977	0.0237	0.0252	0.0189	0.0021	0.1753	0.0025	0.0036	0.0508	0.0015	0.1196	0.1513	0.0279	0.0022	0.1057	0.0175	0.0026	0.0025	0.002	0.0015	0.0317	0.0188	0.0257	0.0636	0.0209	0.0949	0.0041
18	rs116877701	42565261	0.97	0.212405230483542	0.86	0.318862054747229	0.209350723874486	1.07974057322279	0.0237	0.0252	0.0189	0.0022	0.1752	0.0025	0.0036	0.0508	0.0015	0.1196	0.1514	0.0279	0.0022	0.1058	0.0175	0.0025	0.0025	0.0021	0.0015	0.0317	0.0187	0.0257	0.0635	0.0209	0.0949	0.0041
18	rs56137770	42570721	0.97	0.212405230483542	0.86	0.318862054747229	0.208831205182198	1.08022768608463	0.0237	0.0252	0.019	0.0023	0.1751	0.0025	0.0036	0.0508	0.0015	0.1195	0.1514	0.0279	0.0022	0.1058	0.0176	0.0025	0.0025	0.0021	0.0015	0.0318	0.0187	0.0256	0.0635	0.0209	0.0949	0.0041
18	rs4890497	42573150	0.97	0.212405230483542	0.86	0.318862054747229	0.209070892569112	1.07649420088188	0.0237	0.0252	0.019	0.0023	0.1751	0.0025	0.0036	0.0508	0.0014	0.1195	0.1515	0.028	0.0022	0.1059	0.0176	0.0025	0.0025	0.0021	0.0015	0.0318	0.0187	0.0256	0.0635	0.0209	0.0949	0.0041
18	rs8086042	42573843	0.97	0.212405230483542	0.86	0.318862054747229	0.209110855545617	1.07860413571826	0.0237	0.0252	0.019	0.0023	0.1751	0.0025	0.0036	0.0508	0.0014	0.1195	0.1515	0.028	0.0022	0.1059	0.0176	0.0025	0.0025	0.0021	0.0015	0.0318	0.0187	0.0256	0.0635	0.0209	0.0948	0.0041
18	rs68066166	42578083	0.97	0.212405230483542	0.86	0.318862054747229	0.207515697090389	1.05123559050376	0.0237	0.0252	0.019	0.0024	0.1749	0.0026	0.0037	0.0508	0.0014	0.1195	0.1517	0.028	0.0022	0.1058	0.0176	0.0026	0.0026	0.0021	0.0015	0.0318	0.0187	0.0254	0.0634	0.0209	0.0948	0.0041
18	rs117474269	42578965	0.97	0.212405230483542	0.86	0.318862054747229	0.205096355134818	1.0338154158564	0.0237	0.0251	0.019	0.0024	0.1748	0.0026	0.0037	0.0508	0.0014	0.1194	0.1519	0.028	0.0022	0.1058	0.0176	0.0026	0.0026	0.0021	0.0015	0.0319	0.0187	0.0253	0.0635	0.0207	0.0948	0.0041
18	rs12969574	42588177	0.97	0.212405230483542	0.86	0.318862054747229	0.203833605827161	1.00042296662973	0.0236	0.0251	0.019	0.0025	0.1743	0.0026	0.0037	0.0508	0.0015	0.1193	0.1526	0.0282	0.0022	0.1055	0.0177	0.0027	0.0026	0.0021	0.0015	0.0322	0.0188	0.0249	0.0637	0.02	0.0947	0.0042
18	rs10502850	42589714	0.97	0.212405230483542	0.86	0.318862054747229	0.204188307893986	0.995304435135065	0.0236	0.0251	0.019	0.0025	0.1743	0.0026	0.0037	0.0508	0.0015	0.1193	0.1527	0.0282	0.0022	0.1056	0.0177	0.0027	0.0027	0.0021	0.0015	0.0322	0.0188	0.0249	0.0637	0.0199	0.0947	0.0042
18	rs34233878	42594280	0.98	0.188103243221556	0.86	0.318862054747229	0.202065333848041	0.984604003623867	0.0236	0.025	0.019	0.0025	0.1742	0.0027	0.0038	0.0508	0.0015	0.1191	0.1529	0.0283	0.0022	0.1058	0.0178	0.0027	0.0027	0.0021	0.0015	0.0322	0.0187	0.0248	0.0638	0.0197	0.0946	0.0042
18	rs79781723	42598831	0.98	0.188103243221556	0.86	0.318862054747229	0.203557967866189	0.982689880728072	0.0236	0.0249	0.019	0.0025	0.1738	0.0027	0.0038	0.0507	0.0015	0.119	0.1533	0.0283	0.0022	0.1057	0.0178	0.0027	0.0026	0.0021	0.0016	0.0323	0.0188	0.025	0.0638	0.0197	0.0946	0.0042
18	rs78824792	42598849	0.98	0.188103243221556	0.86	0.318862054747229	0.203557967866189	0.982689880728072	0.0236	0.0249	0.019	0.0025	0.1738	0.0027	0.0038	0.0507	0.0015	0.119	0.1533	0.0283	0.0022	0.1057	0.0178	0.0027	0.0026	0.0021	0.0016	0.0323	0.0188	0.025	0.0638	0.0197	0.0946	0.0042
18	rs12967290	42600074	0.98	0.188103243221556	0.86	0.318862054747229	0.202732321534417	0.982849363319731	0.0236	0.0249	0.019	0.0025	0.1738	0.0027	0.0038	0.0507	0.0015	0.119	0.1533	0.0283	0.0022	0.1057	0.0178	0.0027	0.0026	0.0021	0.0016	0.0323	0.0188	0.025	0.0638	0.0197	0.0946	0.0042
18	rs17728367	42604409	0.98	0.188103243221556	0.86	0.318862054747229	0.209430714448203	0.983327841271793	0.0236	0.0249	0.019	0.0025	0.1738	0.0027	0.0038	0.0507	0.0015	0.119	0.1533	0.0283	0.0022	0.1056	0.0178	0.0028	0.0027	0.0021	0.0016	0.0323	0.0188	0.025	0.0638	0.0198	0.0945	0.0042
18	rs12604610	42606925	0.99	0.165875049708709	0.86	0.318862054747229	0.0719425600580065	0.69462557120094	0.023	0.0236	0.0195	0.0031	0.1731	0.0038	0.0047	0.0501	0.0019	0.1191	0.1481	0.0305	0.0024	0.1053	0.0181	0.0039	0.0032	0.0024	0.0018	0.0327	0.0194	0.0277	0.0637	0.0197	0.0914	0.0037
18	rs10502849	42612091	1	0.145626599290586	0.86	0.318862054747229	0.0476870803837659	0.665552425747356	0.0231	0.0228	0.0197	0.0032	0.1737	0.004	0.0048	0.0507	0.0017	0.12	0.1492	0.0309	0.0029	0.1038	0.0182	0.0043	0.0032	0.0023	0.0018	0.0327	0.0194	0.0285	0.063	0.0188	0.0896	0.0033
18	rs78640093	42612810	1	0.145626599290586	0.86	0.318862054747229	0.0477188736407075	0.668050087264565	0.0231	0.0228	0.0197	0.0032	0.1737	0.004	0.0048	0.0507	0.0017	0.12	0.1493	0.0309	0.0029	0.1037	0.0183	0.0043	0.0032	0.0023	0.0018	0.0327	0.0193	0.0285	0.063	0.0188	0.0896	0.0033
18	rs1545441	42613046	1	0.145626599290586	0.86	0.318862054747229	0.0475917866756997	0.668491073109832	0.0232	0.0227	0.0197	0.0032	0.1738	0.004	0.0048	0.0507	0.0017	0.1199	0.1491	0.031	0.0029	0.1038	0.0183	0.0043	0.0032	0.0023	0.0018	0.0327	0.0194	0.0285	0.063	0.0188	0.0896	0.0033
18	rs57290044	42615244	1	0.145626599290586	0.86	0.318862054747229	0.0465833361539531	0.653973904910803	0.0232	0.0227	0.0197	0.0032	0.1738	0.004	0.0048	0.0507	0.0017	0.1199	0.1492	0.031	0.0029	0.1038	0.0183	0.0042	0.0032	0.0023	0.0018	0.0327	0.0194	0.0285	0.063	0.0189	0.0895	0.0033
18	rs17796509	42616943	1	0.145626599290586	0.86	0.318862054747229	0.0442013265551626	0.646086513289533	0.0231	0.0227	0.0197	0.0032	0.1738	0.004	0.0048	0.0509	0.0017	0.1199	0.1492	0.0311	0.0028	0.1039	0.0182	0.0042	0.0032	0.0023	0.0018	0.0326	0.0194	0.0285	0.063	0.0189	0.0896	0.0032
18	rs113017120	42618774	1	0.145626599290586	0.86	0.318862054747229	0.0460535403047473	0.673788079248576	0.0232	0.0226	0.0196	0.0032	0.1738	0.004	0.0048	0.0509	0.0017	0.1198	0.1492	0.0311	0.0028	0.1037	0.0182	0.0042	0.0032	0.0023	0.0018	0.0327	0.0193	0.0285	0.063	0.0188	0.0897	0.0032
18	rs4890506	42619378	1	0.145626599290586	0.86	0.318862054747229	0.0455278523716294	0.661003392666568	0.0232	0.0226	0.0196	0.0032	0.1737	0.004	0.0048	0.0509	0.0017	0.1198	0.1491	0.0311	0.0028	0.1037	0.0182	0.0042	0.0032	0.0023	0.0018	0.0327	0.0193	0.0285	0.0632	0.0188	0.0898	0.0032
18	rs34815680	42626036	1.02	0.110678017971113	0.86	0.318862054747229	0.0294873498355278	0.442196105200238	0.0224	0.0205	0.0184	0.0031	0.172	0.004	0.0041	0.0517	0.0014	0.1199	0.1491	0.0348	0.0025	0.1028	0.0167	0.0041	0.0033	0.0021	0.0018	0.0322	0.019	0.0308	0.0635	0.0187	0.0942	0.0025
18	rs7230961	42626173	1.02	0.110678017971113	0.86	0.318862054747229	0.0285854363981676	0.434515925151015	0.0225	0.0204	0.0183	0.0031	0.172	0.004	0.004	0.0518	0.0014	0.1198	0.149	0.0349	0.0025	0.103	0.0166	0.0041	0.0033	0.0021	0.0018	0.0322	0.019	0.0309	0.0636	0.0187	0.0945	0.0024
18	rs75389569	42627583	1.02	0.110678017971113	0.86	0.318862054747229	0.0285965883842951	0.387290826145174	0.0226	0.0192	0.0174	0.0029	0.1715	0.0041	0.0035	0.0521	0.0011	0.1191	0.1488	0.0358	0.0022	0.1042	0.016	0.004	0.0034	0.0019	0.0017	0.0318	0.0189	0.0319	0.0639	0.0184	0.0972	0.002
18	rs10502851	42629067	1.02	0.110678017971113	0.86	0.318862054747229	0.0283187105965805	0.38793109929597	0.0226	0.0192	0.0174	0.0029	0.1715	0.0041	0.0035	0.0522	0.0011	0.1191	0.1488	0.0358	0.0022	0.1042	0.016	0.004	0.0034	0.0019	0.0017	0.0318	0.0189	0.0319	0.0639	0.0184	0.0972	0.002
18	rs117866356	42633838	1.02	0.110678017971113	0.86	0.318862054747229	0.0288090610964182	0.383838442072956	0.0226	0.0192	0.0174	0.0029	0.1715	0.0041	0.0035	0.0522	0.0011	0.119	0.1487	0.0358	0.0022	0.1042	0.016	0.0041	0.0034	0.0019	0.0017	0.0318	0.0189	0.0319	0.0639	0.0184	0.0973	0.002
18	rs1868755	42637790	1.02	0.110678017971113	0.86	0.318862054747229	0.0298881800378152	0.380904330118517	0.0226	0.0191	0.0174	0.0029	0.1715	0.0041	0.0036	0.0523	0.0011	0.119	0.1487	0.0358	0.0022	0.1041	0.016	0.0042	0.0034	0.0019	0.0017	0.0317	0.0189	0.032	0.0639	0.0184	0.0973	0.002
18	rs117498128	42643270	1.02	0.110678017971113	0.86	0.318862054747229	0.0301305128786028	0.377849367753773	0.0226	0.0191	0.0173	0.0029	0.1715	0.0041	0.0036	0.0523	0.0011	0.119	0.1486	0.0358	0.0022	0.1041	0.016	0.0042	0.0034	0.0019	0.0017	0.0317	0.0189	0.032	0.0639	0.0184	0.0973	0.002
18	rs117510506	42652500	1.02	0.110678017971113	0.86	0.318862054747229	0.0308893566084571	0.375816559261941	0.0226	0.0191	0.0173	0.0029	0.1715	0.0041	0.0036	0.0524	0.0011	0.1189	0.1486	0.0359	0.0022	0.1041	0.016	0.0042	0.0034	0.0019	0.0017	0.0318	0.0189	0.032	0.0639	0.0184	0.0974	0.002
18	rs4890510	42663382	1.02	0.110678017971113	0.86	0.318862054747229	0.0318536670489586	0.381414158792163	0.0226	0.0191	0.0173	0.0029	0.1715	0.0041	0.0035	0.0525	0.0011	0.1189	0.1485	0.0359	0.0022	0.1041	0.016	0.0043	0.0034	0.0019	0.0017	0.0318	0.0189	0.032	0.0639	0.0184	0.0974	0.002
18	rs13381583	42677468	1.03	0.0957762513390589	0.86	0.318862054747229	0.0372742022716056	0.370748045815645	0.0225	0.019	0.0172	0.0029	0.1709	0.0041	0.0035	0.0526	0.001	0.119	0.1488	0.0363	0.0021	0.104	0.016	0.0043	0.0034	0.0019	0.0017	0.0317	0.019	0.032	0.064	0.0184	0.0977	0.002
18	rs16978275	42682679	1.03	0.0957762513390589	0.86	0.318862054747229	0.0380177103705324	0.375689610904021	0.0225	0.019	0.0172	0.0029	0.1708	0.0041	0.0035	0.0526	0.001	0.119	0.1488	0.0364	0.0021	0.104	0.016	0.0043	0.0034	0.0019	0.0017	0.0317	0.0191	0.032	0.064	0.0184	0.0977	0.0019
18	rs1893483	42689544	1.03	0.0957762513390589	0.86	0.318862054747229	0.0387852015342769	0.383327710641924	0.0225	0.0189	0.0172	0.0028	0.1708	0.0041	0.0035	0.0526	0.001	0.119	0.1488	0.0364	0.0021	0.1039	0.016	0.0043	0.0034	0.002	0.0017	0.0317	0.0191	0.032	0.0639	0.0185	0.0977	0.0019
18	rs56276131	42695265	1.03	0.0957762513390589	0.86	0.318862054747229	0.0384412628670781	0.382561969226766	0.0225	0.0189	0.0171	0.0028	0.171	0.0041	0.0034	0.0526	0.001	0.1191	0.1488	0.0363	0.0021	0.1039	0.0159	0.0043	0.0035	0.0019	0.0017	0.0317	0.0191	0.032	0.0639	0.0184	0.0978	0.0019
18	rs113083553	42701052	1.03	0.0957762513390589	0.86	0.318862054747229	0.0379361065268498	0.382689563129021	0.0225	0.0189	0.0171	0.0028	0.171	0.0041	0.0034	0.0527	0.001	0.1191	0.1488	0.0363	0.0021	0.1039	0.0159	0.0043	0.0035	0.0019	0.0017	0.0317	0.0191	0.032	0.0639	0.0184	0.0978	0.0019
18	rs1942571	42713485	1.03	0.0957762513390589	0.86	0.318862054747229	0.0400550546804804	0.380904330118517	0.0225	0.0189	0.0171	0.0029	0.171	0.0041	0.0034	0.0527	0.001	0.1192	0.1488	0.0363	0.0021	0.1038	0.016	0.0042	0.0036	0.0019	0.0017	0.0317	0.019	0.032	0.0639	0.0184	0.0979	0.0019
18	rs998124	42725662	1.03	0.0957762513390589	0.86	0.318862054747229	0.0541957597536386	0.35766147099645	0.0225	0.0187	0.0157	0.0028	0.1716	0.004	0.0032	0.0533	9e-04	0.1196	0.1486	0.0362	0.002	0.1033	0.0161	0.0041	0.0036	0.0018	0.0017	0.0316	0.0191	0.0332	0.064	0.0182	0.0985	0.0019
18	rs4890278	42732735	1.03	0.0957762513390589	0.86	0.318862054747229	0.0531630871304094	0.356535279177838	0.0225	0.0187	0.0156	0.0028	0.1715	0.004	0.0031	0.0534	9e-04	0.1197	0.1485	0.0362	0.002	0.1032	0.0161	0.0041	0.0035	0.0018	0.0017	0.0316	0.0191	0.0334	0.064	0.0182	0.0986	0.0019
18	rs77373984	42733641	1.03	0.0957762513390589	0.86	0.318862054747229	0.0546996598876564	0.356535279177838	0.0225	0.0187	0.0155	0.0028	0.1716	0.0039	0.0031	0.0535	9e-04	0.1197	0.1485	0.0361	0.002	0.1032	0.0161	0.0041	0.0035	0.0018	0.0017	0.0316	0.019	0.0334	0.064	0.0182	0.0987	0.0019
18	rs8091576	42736474	1.03	0.0957762513390589	0.86	0.318862054747229	0.0557344778051676	0.362553297578656	0.0226	0.0187	0.0155	0.0028	0.1715	0.0039	0.0031	0.0536	9e-04	0.12	0.1485	0.0361	0.002	0.103	0.0162	0.0041	0.0035	0.0018	0.0016	0.0315	0.019	0.0335	0.0639	0.0182	0.0987	0.0019
18	rs11082427	42738741	1.03	0.0957762513390589	0.86	0.318862054747229	0.0550489953376599	0.356660361560978	0.0225	0.0186	0.0155	0.0028	0.1715	0.0039	0.0031	0.0537	9e-04	0.1202	0.1485	0.036	0.002	0.1029	0.0162	0.0041	0.0035	0.0018	0.0016	0.0316	0.019	0.0335	0.0639	0.0182	0.0987	0.0019
18	rs957001	42741032	1.03	0.0957762513390589	0.86	0.318862054747229	0.0559819305831242	0.358412827821463	0.0225	0.0186	0.0155	0.0028	0.1715	0.0039	0.0031	0.0537	9e-04	0.1204	0.1485	0.036	0.002	0.1028	0.0162	0.0041	0.0035	0.0018	0.0016	0.0316	0.019	0.0335	0.0639	0.0183	0.0987	0.0019
18	rs78099133	42743827	1.03	0.0957762513390589	0.86	0.318862054747229	0.0542130837374059	0.354910348811381	0.0225	0.0186	0.0155	0.0027	0.1714	0.0039	0.0031	0.0537	9e-04	0.1206	0.1486	0.036	0.002	0.1027	0.0162	0.0041	0.0035	0.0018	0.0016	0.0315	0.019	0.0335	0.0639	0.0183	0.0987	0.0019
18	rs78765259	42749311	1.03	0.0957762513390589	0.87	0.283849475516541	0.056675122372007	0.371633636829433	0.0224	0.0186	0.0155	0.0027	0.1714	0.0039	0.003	0.0538	9e-04	0.1208	0.1486	0.0359	0.002	0.1026	0.0162	0.004	0.0035	0.0018	0.0016	0.0315	0.019	0.0335	0.0639	0.0183	0.0987	0.0019
18	rs11661489	42749678	1.03	0.0957762513390589	0.87	0.283849475516541	0.0570328123265688	0.370368689147405	0.0224	0.0186	0.0155	0.0027	0.1714	0.0039	0.003	0.0538	9e-04	0.1208	0.1486	0.036	0.002	0.1026	0.0162	0.004	0.0035	0.0018	0.0016	0.0315	0.019	0.0335	0.0639	0.0183	0.0988	0.0019
18	rs11877152	42754468	1.03	0.0957762513390589	0.86	0.318862054747229	0.054961522178725	0.36658116032061	0.0224	0.0185	0.0155	0.0027	0.1714	0.0039	0.003	0.0538	9e-04	0.1208	0.1486	0.036	0.002	0.1025	0.0162	0.004	0.0035	0.0019	0.0016	0.0315	0.019	0.0335	0.064	0.0183	0.0988	0.0019
18	rs10153439	42758793	1.03	0.0957762513390589	0.86	0.318862054747229	0.0557168305741581	0.377976520300488	0.0224	0.0185	0.0154	0.0027	0.1714	0.0039	0.003	0.0538	9e-04	0.1208	0.1487	0.036	0.0021	0.1024	0.0162	0.004	0.0035	0.0019	0.0016	0.0314	0.019	0.0335	0.0641	0.0183	0.0989	0.0019
18	rs11659723	42764967	1.03	0.0957762513390589	0.86	0.318862054747229	0.0561768708316425	0.380139944566492	0.0224	0.0185	0.0154	0.0026	0.1713	0.0038	0.003	0.0538	9e-04	0.1208	0.1489	0.036	0.0021	0.1022	0.0161	0.004	0.0034	0.002	0.0016	0.0313	0.019	0.0335	0.0642	0.0183	0.099	0.0019
18	Affx-36182531	42783135	1.03	0.0957762513390589	0.86	0.318862054747229	0.0554349816304036	0.364439787967224	0.0225	0.0185	0.0154	0.0025	0.1712	0.0038	0.0031	0.0539	9e-04	0.1207	0.1493	0.0359	0.0022	0.1019	0.016	0.0039	0.0034	0.0021	0.0016	0.0312	0.0189	0.0334	0.0644	0.0184	0.0991	0.0019
18	rs921385	42784049	1.03	0.0957762513390589	0.86	0.318862054747229	0.0562301147672666	0.364062267821493	0.0225	0.0185	0.0154	0.0025	0.1712	0.0038	0.0031	0.0539	9e-04	0.1207	0.1493	0.036	0.0022	0.1019	0.016	0.0039	0.0034	0.0021	0.0016	0.0312	0.0189	0.0334	0.0644	0.0184	0.0991	0.0019
18	rs73423853	42788592	1.03	0.0957762513390589	0.86	0.318862054747229	0.0604314153495617	0.394864686318367	0.0225	0.0184	0.0152	0.0023	0.1715	0.0037	0.003	0.0539	9e-04	0.1207	0.1501	0.0361	0.0022	0.1018	0.0161	0.0038	0.0033	0.002	0.0016	0.0311	0.0189	0.0332	0.0644	0.0182	0.0992	0.0019
18	rs77862575	42797736	1.03	0.0957762513390589	0.86	0.318862054747229	0.0634022995205393	0.391393639915272	0.0225	0.0184	0.0153	0.0022	0.1715	0.0037	0.003	0.0539	9e-04	0.1206	0.1503	0.0362	0.0022	0.1016	0.0162	0.0038	0.0033	0.002	0.0016	0.031	0.0189	0.0332	0.0645	0.0181	0.0992	0.0019
18	rs10502861	42800148	1.03	0.0957762513390589	0.86	0.318862054747229	0.0655990559652414	0.400410066384862	0.0225	0.0184	0.0153	0.0022	0.1714	0.0037	0.003	0.0539	9e-04	0.1206	0.1503	0.0363	0.0022	0.1016	0.0162	0.0038	0.0033	0.002	0.0016	0.031	0.0189	0.0332	0.0645	0.0181	0.0992	0.0019
18	rs68140471	42801202	1.03	0.0957762513390589	0.86	0.318862054747229	0.0649524396179285	0.400926996813227	0.0225	0.0184	0.0153	0.0022	0.1715	0.0037	0.003	0.054	9e-04	0.1206	0.1504	0.0362	0.0022	0.1016	0.0162	0.0038	0.0033	0.002	0.0016	0.031	0.0189	0.0332	0.0645	0.0181	0.0991	0.0019
18	rs34800162	42808059	1.03	0.0957762513390589	0.86	0.318862054747229	0.0645042518024717	0.411043539350874	0.0225	0.0184	0.0153	0.0022	0.1715	0.0037	0.003	0.0539	9e-04	0.1206	0.1504	0.0362	0.0023	0.1015	0.0162	0.0038	0.0033	0.0021	0.0016	0.031	0.0189	0.0331	0.0645	0.018	0.099	0.0019
18	rs62092152	42808945	1.03	0.0957762513390589	0.86	0.318862054747229	0.0640774567178231	0.410132833733277	0.0225	0.0184	0.0153	0.0022	0.1716	0.0037	0.003	0.0539	9e-04	0.1206	0.1504	0.0362	0.0023	0.1016	0.0162	0.0038	0.0033	0.002	0.0016	0.0309	0.0189	0.0331	0.0645	0.0181	0.099	0.0019
18	rs7227047	42817147	1.03	0.0957762513390589	0.86	0.318862054747229	0.0714841709408933	0.420835442213674	0.0226	0.0184	0.0153	0.0021	0.1714	0.0038	0.003	0.0539	9e-04	0.1205	0.1508	0.0364	0.0023	0.1013	0.0162	0.0038	0.0033	0.002	0.0016	0.0309	0.019	0.033	0.0645	0.0181	0.099	0.002
18	rs76972022	42818171	1.03	0.0957762513390589	0.86	0.318862054747229	0.0718382135107172	0.418218156934874	0.0226	0.0184	0.0153	0.0021	0.1714	0.0037	0.0031	0.0539	9e-04	0.1205	0.1508	0.0364	0.0023	0.1013	0.0162	0.0038	0.0033	0.002	0.0016	0.0309	0.019	0.033	0.0644	0.0181	0.099	0.002
18	rs60170382	42818646	1.03	0.0957762513390589	0.86	0.318862054747229	0.0717965024386725	0.422014660590019	0.0226	0.0184	0.0153	0.0021	0.1713	0.0037	0.0031	0.0539	9e-04	0.1205	0.1508	0.0364	0.0023	0.1013	0.0162	0.0038	0.0033	0.002	0.0016	0.0309	0.019	0.033	0.0644	0.0181	0.099	0.002
18	rs113045381	42819958	1.03	0.0957762513390589	0.86	0.318862054747229	0.0716089973526232	0.415605303304628	0.0226	0.0184	0.0153	0.0021	0.1713	0.0037	0.0031	0.0539	9e-04	0.1205	0.1508	0.0364	0.0024	0.1013	0.0162	0.0038	0.0033	0.002	0.0016	0.0308	0.019	0.033	0.0644	0.0181	0.099	0.002
18	rs77508523	42823048	1.03	0.0957762513390589	0.86	0.318862054747229	0.0763274935213932	0.408832782267293	0.0226	0.0183	0.0153	0.002	0.171	0.0038	0.0033	0.0538	9e-04	0.1204	0.1515	0.0365	0.0024	0.1009	0.0164	0.0038	0.0032	0.0021	0.0017	0.0306	0.0192	0.0329	0.0644	0.0182	0.099	0.002
18	rs16978310	42823514	1.03	0.0957762513390589	0.86	0.318862054747229	0.073181288105159	0.411824582221134	0.0225	0.0184	0.0154	0.0021	0.1711	0.0038	0.0032	0.0538	9e-04	0.1204	0.1517	0.0366	0.0024	0.1008	0.0164	0.0037	0.0032	0.002	0.0016	0.0305	0.0192	0.0329	0.0644	0.0183	0.0989	0.002
18	rs76342601	42826367	1.03	0.0957762513390589	0.86	0.318862054747229	0.0766533589608168	0.434383823819548	0.0225	0.0184	0.0155	0.002	0.1713	0.0037	0.003	0.0538	9e-04	0.1206	0.1525	0.0366	0.0024	0.1001	0.0165	0.0036	0.0031	0.0019	0.0016	0.0301	0.0191	0.0327	0.0644	0.0184	0.0993	0.002
18	rs62092157	42829030	1.03	0.0957762513390589	0.86	0.318862054747229	0.0772421753011689	0.435176592956744	0.0225	0.0184	0.0155	0.002	0.1713	0.0037	0.0029	0.0539	9e-04	0.1207	0.1527	0.0366	0.0024	0.1	0.0165	0.0036	0.0031	0.0019	0.0016	0.03	0.0191	0.0327	0.0644	0.0184	0.0993	0.002
18	rs72904673	42836955	1.03	0.0957762513390589	0.86	0.318862054747229	0.0780758058117323	0.429371962541054	0.0225	0.0184	0.0155	0.002	0.1714	0.0037	0.0029	0.0539	9e-04	0.1207	0.1528	0.0366	0.0024	0.0999	0.0165	0.0036	0.0031	0.0019	0.0016	0.0299	0.0191	0.0326	0.0644	0.0185	0.0992	0.002
18	rs75115282	42837859	1.03	0.0957762513390589	0.86	0.318862054747229	0.07880442846057	0.435176592956744	0.0225	0.0184	0.0155	0.002	0.1714	0.0037	0.0029	0.0539	9e-04	0.1207	0.1528	0.0366	0.0024	0.0999	0.0165	0.0036	0.0031	0.0019	0.0016	0.0299	0.0192	0.0326	0.0644	0.0185	0.0992	0.002
18	rs8095304	42837872	1.03	0.0957762513390589	0.86	0.318862054747229	0.0786052812717102	0.432799447041781	0.0225	0.0184	0.0155	0.002	0.1714	0.0037	0.0029	0.0539	8e-04	0.1207	0.1529	0.0366	0.0024	0.0999	0.0165	0.0036	0.0031	0.0019	0.0016	0.0299	0.0191	0.0326	0.0644	0.0185	0.0992	0.0019
18	rs117354958	42839275	1.03	0.0957762513390589	0.86	0.318862054747229	0.0775924751077798	0.426214639476211	0.0225	0.0185	0.0156	0.0019	0.1714	0.0037	0.0028	0.0542	8e-04	0.1206	0.153	0.0366	0.0024	0.0998	0.0165	0.0036	0.0031	0.0018	0.0016	0.0297	0.0192	0.0328	0.0643	0.0186	0.0989	0.0019
18	rs73425984	42843207	1.04	0.0824519171540817	0.86	0.318862054747229	0.0816492436156038	0.449378671533836	0.0225	0.0187	0.0159	0.0018	0.1714	0.0036	0.0025	0.055	8e-04	0.1201	0.1541	0.0364	0.0024	0.0993	0.0165	0.0037	0.003	0.0017	0.0015	0.029	0.0194	0.033	0.064	0.019	0.0985	0.0019
18	rs9954874	42843373	1.04	0.0824519171540817	0.86	0.318862054747229	0.0823762750710291	0.44698107442655	0.0226	0.0187	0.016	0.0018	0.1714	0.0036	0.0026	0.055	8e-04	0.1201	0.1541	0.0364	0.0024	0.0992	0.0165	0.0037	0.003	0.0017	0.0015	0.0289	0.0194	0.033	0.064	0.0189	0.0985	0.0019
18	rs16978313	42845620	1.04	0.0824519171540817	0.86	0.318862054747229	0.0819441025529894	0.447779896039299	0.0226	0.0187	0.016	0.0018	0.1713	0.0037	0.0026	0.055	8e-04	0.12	0.1542	0.0364	0.0024	0.0992	0.0166	0.0037	0.003	0.0017	0.0015	0.0289	0.0194	0.033	0.064	0.019	0.0985	0.0019
18	rs78012883	42849564	1.04	0.0824519171540817	0.86	0.318862054747229	0.0810390180067436	0.445118628872377	0.0226	0.0187	0.0161	0.0018	0.1712	0.0037	0.0026	0.0551	8e-04	0.12	0.1543	0.0364	0.0024	0.099	0.0167	0.0037	0.0031	0.0017	0.0015	0.0288	0.0194	0.0329	0.0639	0.0191	0.0984	0.0019
18	rs77244372	42849939	1.04	0.0824519171540817	0.86	0.318862054747229	0.0806113574766713	0.445118628872377	0.0226	0.0187	0.0161	0.0018	0.1712	0.0037	0.0026	0.0551	8e-04	0.12	0.1543	0.0364	0.0024	0.099	0.0167	0.0037	0.0031	0.0017	0.0015	0.0288	0.0194	0.0329	0.0639	0.0191	0.0984	0.0019
18	rs62093664	42855600	1.04	0.0824519171540817	0.86	0.318862054747229	0.0799390564457819	0.445916567275182	0.0226	0.0188	0.0162	0.0018	0.1711	0.0037	0.0026	0.0552	8e-04	0.1199	0.1543	0.0365	0.0024	0.0989	0.0167	0.0037	0.003	0.0017	0.0015	0.0288	0.0194	0.033	0.064	0.0191	0.0984	0.0019
18	rs79258392	42859635	1.04	0.0824519171540817	0.86	0.318862054747229	0.0849534403156179	0.443258249131736	0.0226	0.0188	0.0162	0.0018	0.1707	0.0037	0.0026	0.0554	9e-04	0.12	0.1543	0.0366	0.0024	0.0985	0.0168	0.0037	0.003	0.0016	0.0015	0.0287	0.0195	0.0331	0.064	0.0192	0.0985	0.0019
18	rs34973229	42864543	1.04	0.0824519171540817	0.86	0.318862054747229	0.0970820010860345	0.440073853119192	0.0227	0.0191	0.0164	0.0019	0.1692	0.0037	0.0025	0.056	0.001	0.1199	0.1546	0.0368	0.0024	0.0973	0.017	0.0037	0.0028	0.0015	0.0015	0.0282	0.0196	0.034	0.0641	0.0192	0.099	0.0018
18	rs11082438	42865210	1.04	0.0824519171540817	0.86	0.318862054747229	0.0975885070796186	0.4399413026723	0.0227	0.0191	0.0164	0.0019	0.1691	0.0037	0.0025	0.056	0.001	0.1198	0.1546	0.0368	0.0024	0.0972	0.017	0.0037	0.0028	0.0015	0.0015	0.0281	0.0196	0.034	0.0641	0.0192	0.099	0.0018
18	rs6507607	42868041	1.04	0.0824519171540817	0.86	0.318862054747229	0.0972590900843158	0.433195395871847	0.0228	0.0191	0.0163	0.0019	0.1687	0.0036	0.0025	0.0562	0.001	0.1199	0.1545	0.0369	0.0024	0.0972	0.0171	0.0037	0.0028	0.0015	0.0015	0.0281	0.0197	0.0339	0.0642	0.0193	0.0991	0.0018
18	rs75057314	42870971	1.04	0.0824519171540817	0.87	0.283849475516541	0.103295781158027	0.445118628872377	0.0229	0.0192	0.0163	0.0019	0.1685	0.0036	0.0025	0.0563	0.001	0.1199	0.1546	0.0369	0.0024	0.0973	0.0171	0.0037	0.0028	0.0015	0.0015	0.0281	0.0197	0.0337	0.0642	0.0192	0.0989	0.0018
18	rs12326462	42875827	1.04	0.0824519171540817	0.87	0.283849475516541	0.103164413225656	0.445783551215112	0.0229	0.0192	0.0162	0.0019	0.1685	0.0037	0.0025	0.0563	0.001	0.1199	0.1545	0.037	0.0024	0.0973	0.0172	0.0037	0.0028	0.0015	0.0015	0.028	0.0198	0.0339	0.064	0.0192	0.0988	0.0018
18	rs11659252	42877575	1.04	0.0824519171540817	0.87	0.283849475516541	0.135900780377898	0.444586880700226	0.0229	0.0192	0.0153	0.0019	0.1685	0.0037	0.0025	0.0563	0.001	0.1199	0.1545	0.038	0.0024	0.0973	0.0172	0.0037	0.0028	0.0016	0.0015	0.028	0.0198	0.0339	0.064	0.0192	0.0987	0.0018
18	rs7236910	42879087	1.04	0.0824519171540817	0.87	0.283849475516541	0.138275912710137	0.449511970866798	0.0229	0.0192	0.0153	0.0019	0.1685	0.0037	0.0026	0.0563	0.001	0.1199	0.1545	0.038	0.0024	0.0974	0.0172	0.0038	0.0029	0.0015	0.0015	0.028	0.0198	0.0339	0.064	0.0192	0.0987	0.0018
18	rs117204321	42886820	1.05	0.0706003084525404	0.87	0.283849475516541	0.133427313003134	0.429108613084435	0.0229	0.0192	0.0153	0.002	0.1687	0.0037	0.0026	0.0564	0.001	0.1196	0.1542	0.0377	0.0024	0.0974	0.0173	0.0038	0.0029	0.0015	0.0015	0.0278	0.0199	0.0342	0.0641	0.0193	0.0984	0.0018
18	rs80055567	42889900	1.05	0.0706003084525404	0.87	0.283849475516541	0.134197334889055	0.430162271218528	0.0229	0.0192	0.0153	0.002	0.1687	0.0037	0.0026	0.0564	0.001	0.1196	0.1542	0.0377	0.0024	0.0974	0.0174	0.0038	0.0029	0.0015	0.0015	0.0278	0.0199	0.0342	0.0641	0.0193	0.0983	0.0018
18	rs17815795	42895221	1.05	0.0706003084525404	0.87	0.283849475516541	0.128141812122456	0.418872063643265	0.0229	0.0192	0.0153	0.002	0.1688	0.0037	0.0027	0.0564	0.001	0.1195	0.1541	0.0376	0.0024	0.0974	0.0174	0.0038	0.0029	0.0015	0.0015	0.0278	0.02	0.0343	0.0641	0.0192	0.0983	0.0018
18	rs12960418	42896190	1.05	0.0706003084525404	0.87	0.283849475516541	0.12745280560961	0.418218156934874	0.0229	0.0192	0.0153	0.002	0.1688	0.0037	0.0027	0.0565	0.001	0.1195	0.1541	0.0376	0.0024	0.0974	0.0174	0.0038	0.0029	0.0015	0.0015	0.0278	0.02	0.0343	0.0641	0.0192	0.0982	0.0018
18	rs11661915	42910347	1.05	0.0706003084525404	0.87	0.283849475516541	0.119906759195556	0.40714440197708	0.0229	0.0192	0.0154	0.002	0.1687	0.0037	0.0027	0.0566	0.001	0.1191	0.1543	0.0373	0.0024	0.0974	0.0175	0.0038	0.003	0.0015	0.0015	0.0276	0.0202	0.0345	0.0641	0.0192	0.098	0.0017
18	rs17743292	42913592	1.05	0.0706003084525404	0.87	0.283849475516541	0.119302531683859	0.4080532925947	0.0229	0.0193	0.0154	0.0021	0.1687	0.0037	0.0027	0.0567	0.001	0.119	0.1543	0.0373	0.0024	0.0974	0.0175	0.0039	0.003	0.0015	0.0015	0.0276	0.0202	0.0345	0.0641	0.0192	0.0979	0.0017
18	rs79804212	42920563	1.05	0.0706003084525404	0.87	0.283849475516541	0.108798856549966	0.409352667664287	0.0229	0.0193	0.0154	0.0021	0.1684	0.0038	0.0028	0.057	0.001	0.1185	0.1544	0.037	0.0024	0.0975	0.0177	0.0039	0.0031	0.0015	0.0015	0.0274	0.0205	0.0349	0.064	0.0192	0.0977	0.0017
18	rs16978345	42924995	1.05	0.0706003084525404	0.87	0.283849475516541	0.083750592718478	0.396796699474093	0.0228	0.0194	0.0157	0.0024	0.166	0.0037	0.0032	0.0576	0.001	0.1172	0.1544	0.0363	0.0024	0.0979	0.0181	0.0041	0.0033	0.0015	0.0016	0.0268	0.0214	0.036	0.0639	0.0191	0.0979	0.0017
18	rs12605441	42928246	1.05	0.0706003084525404	0.87	0.283849475516541	0.0809713961838994	0.414822314671154	0.0229	0.0195	0.0158	0.0024	0.1654	0.0038	0.0032	0.0577	0.001	0.1169	0.1544	0.0361	0.0024	0.0979	0.0182	0.0042	0.0034	0.0015	0.0016	0.0266	0.0215	0.0363	0.064	0.019	0.098	0.0017
18	rs76702143	42930030	1.05	0.0706003084525404	0.87	0.283849475516541	0.0786052812717102	0.447380437998086	0.0229	0.0195	0.0159	0.0025	0.1651	0.0038	0.0033	0.0578	0.001	0.1167	0.1543	0.0359	0.0024	0.0979	0.0183	0.0042	0.0034	0.0015	0.0016	0.0266	0.0216	0.0365	0.064	0.019	0.098	0.0017
18	rs117037013	42939704	1.05	0.0706003084525404	0.87	0.283849475516541	0.0738376510674263	0.453114997055582	0.0229	0.0196	0.0159	0.0026	0.1646	0.0038	0.0034	0.0579	0.001	0.1164	0.1543	0.0358	0.0024	0.0978	0.0184	0.0043	0.0034	0.0015	0.0016	0.0265	0.0217	0.0368	0.064	0.0189	0.0981	0.0017
18	rs74787075	42953583	1.05	0.0706003084525404	0.87	0.283849475516541	0.0706143461834202	0.432271666213105	0.023	0.0196	0.016	0.0026	0.1641	0.0039	0.0034	0.058	0.001	0.116	0.1542	0.0356	0.0024	0.0977	0.0185	0.0043	0.0035	0.0015	0.0017	0.0264	0.0219	0.0371	0.0641	0.0189	0.0982	0.0017
18	rs2243803	42956672	1.05	0.0706003084525404	0.87	0.283849475516541	0.0596710325915552	0.403514393819479	0.023	0.0196	0.016	0.0027	0.1637	0.0039	0.0035	0.0581	0.0011	0.1158	0.1542	0.0354	0.0024	0.0978	0.0186	0.0044	0.0035	0.0015	0.0017	0.0263	0.022	0.0373	0.0641	0.0188	0.0981	0.0017
18	rs1462152	42957842	1.05	0.0706003084525404	0.87	0.283849475516541	0.0631527245673196	0.423063602767457	0.023	0.0196	0.0161	0.0027	0.1636	0.0039	0.0035	0.0581	0.0011	0.1159	0.1542	0.0354	0.0024	0.0977	0.0187	0.0044	0.0036	0.0015	0.0017	0.0263	0.022	0.0373	0.0641	0.0188	0.0981	0.0017
18	rs73431952	42964155	1.05	0.0706003084525404	0.87	0.283849475516541	0.0647768189725548	0.457930804055189	0.023	0.0196	0.0161	0.0028	0.1635	0.0039	0.0036	0.0581	0.0011	0.1159	0.154	0.0351	0.0025	0.0973	0.0188	0.0044	0.0036	0.0015	0.0017	0.0263	0.0221	0.0375	0.0641	0.0188	0.0981	0.0017
18	rs2612575	42967340	1.05	0.0706003084525404	0.87	0.283849475516541	0.0679859281349822	0.525592907456007	0.023	0.0196	0.0161	0.0028	0.1633	0.0039	0.0036	0.0582	0.0011	0.1158	0.1541	0.035	0.0025	0.0972	0.0189	0.0044	0.0036	0.0016	0.0018	0.0263	0.0222	0.0376	0.064	0.0188	0.0981	0.0017
18	rs77775601	42967932	1.05	0.0706003084525404	0.86	0.318862054747229	0.0770892402149715	0.613464722344506	0.023	0.0196	0.0161	0.0028	0.1633	0.0039	0.0036	0.0582	0.0011	0.1158	0.1541	0.035	0.0025	0.0972	0.0189	0.0044	0.0036	0.0016	0.0018	0.0263	0.0222	0.0376	0.064	0.0188	0.0981	0.0017
18	rs1421201	42972289	1.03	0.0957762513390589	0.86	0.318862054747229	0.126022127834031	0.338902285951402	0.0228	0.02	0.0163	0.0037	0.1552	0.0045	0.0042	0.0582	0.0014	0.1131	0.1554	0.0329	0.0025	0.0966	0.0207	0.0049	0.0047	0.0019	0.0028	0.0252	0.025	0.0419	0.0617	0.0194	0.099	0.0014
18	rs77450749	42988275	1	0.145626599290586	0.86	0.318862054747229	0.356655242476767	0.674966485235794	0.0216	0.0207	0.0166	0.0036	0.1592	0.0042	0.0042	0.0557	0.0013	0.1085	0.1564	0.0309	0.0026	0.0988	0.0211	0.0043	0.0049	0.002	0.0034	0.0246	0.0266	0.0452	0.0585	0.0199	0.0991	0.0011
18	rs1421190	42989047	1	0.145626599290586	0.86	0.318862054747229	0.348653141250126	0.637203451881833	0.0216	0.0207	0.0166	0.0036	0.1593	0.0042	0.0042	0.0557	0.0013	0.1085	0.1564	0.0309	0.0026	0.0988	0.0211	0.0043	0.0049	0.002	0.0034	0.0246	0.0266	0.0452	0.0585	0.0199	0.0992	0.0011
18	rs2885618	42990841	1	0.145626599290586	0.86	0.318862054747229	0.338146798374584	0.538399195328772	0.0216	0.0207	0.0166	0.0036	0.1593	0.0042	0.0043	0.0557	0.0013	0.1084	0.1565	0.0309	0.0026	0.0988	0.0211	0.0043	0.0049	0.002	0.0034	0.0246	0.0266	0.0452	0.0585	0.0199	0.0991	0.0012
18	rs7242620	42990931	1	0.145626599290586	0.86	0.318862054747229	0.337783907581183	0.525870485250927	0.0216	0.0207	0.0166	0.0036	0.1593	0.0042	0.0043	0.0557	0.0013	0.1084	0.1565	0.0309	0.0026	0.0988	0.0211	0.0043	0.0049	0.002	0.0034	0.0246	0.0266	0.0452	0.0585	0.0199	0.0992	0.0012
18	rs117377300	42991234	1	0.145626599290586	0.86	0.318862054747229	0.340224340688233	0.519495509115706	0.0216	0.0207	0.0166	0.0036	0.1593	0.0042	0.0043	0.0557	0.0013	0.1084	0.1565	0.0309	0.0026	0.0988	0.0211	0.0043	0.0049	0.002	0.0034	0.0246	0.0266	0.0452	0.0585	0.0199	0.0992	0.0012
18	rs2362839	42991252	1	0.145626599290586	0.86	0.318862054747229	0.350552431210927	0.520879712721564	0.0216	0.0207	0.0166	0.0036	0.1593	0.0042	0.0043	0.0557	0.0013	0.1084	0.1565	0.0309	0.0026	0.0988	0.0211	0.0043	0.0049	0.002	0.0034	0.0246	0.0266	0.0452	0.0585	0.0199	0.0992	0.0012
18	rs1468961	42991515	1	0.145626599290586	0.86	0.318862054747229	0.351080956512404	0.520879712721564	0.0216	0.0207	0.0166	0.0035	0.1593	0.0042	0.0042	0.0558	0.0013	0.1084	0.1565	0.0309	0.0026	0.0989	0.0211	0.0042	0.0048	0.002	0.0034	0.0246	0.0266	0.0453	0.0585	0.02	0.0992	0.0012
18	rs66878687	42993234	1	0.145626599290586	0.86	0.318862054747229	0.380283518940924	0.531568888914289	0.0216	0.0207	0.0166	0.0035	0.1592	0.0042	0.0042	0.0557	0.0013	0.1084	0.1565	0.0309	0.0026	0.0988	0.0211	0.0042	0.0052	0.002	0.0034	0.0244	0.0266	0.0453	0.0585	0.02	0.0992	0.0012
18	rs12967462	42994813	1	0.145626599290586	0.86	0.318862054747229	0.379732924134135	0.528648277683698	0.0216	0.0206	0.0166	0.0035	0.1592	0.0042	0.0042	0.0557	0.0013	0.1083	0.1565	0.0309	0.0026	0.0989	0.0211	0.0042	0.0052	0.002	0.0034	0.0244	0.0266	0.0453	0.0585	0.02	0.0992	0.0012
18	rs75672398	43000393	1	0.145626599290586	0.86	0.318862054747229	0.376492666785523	0.509969872476726	0.0216	0.0206	0.0166	0.0035	0.1593	0.0042	0.0042	0.0557	0.0013	0.1083	0.1566	0.0309	0.0025	0.0988	0.0211	0.0042	0.0052	0.002	0.0034	0.0244	0.0266	0.0453	0.0585	0.02	0.0994	0.0012
18	rs2362840	43013572	1	0.145626599290586	0.87	0.283849475516541	0.365074324824014	0.505429932930083	0.0216	0.0206	0.0166	0.0035	0.1593	0.0041	0.0042	0.0557	0.0014	0.1082	0.1569	0.0308	0.0025	0.0985	0.0212	0.0041	0.0052	0.002	0.0034	0.0244	0.0265	0.0452	0.0586	0.02	0.0998	0.0012
18	rs1054986	43018264	1	0.145626599290586	0.87	0.283849475516541	0.365020381451583	0.508868336742491	0.0216	0.0206	0.0166	0.0035	0.1593	0.0041	0.0042	0.0558	0.0014	0.1081	0.1569	0.0308	0.0025	0.0985	0.0212	0.0041	0.0052	0.002	0.0034	0.0244	0.0265	0.0452	0.0586	0.02	0.0999	0.0012
18	rs7228201	43030862	1	0.145626599290586	0.87	0.283849475516541	0.373321099311305	0.498981810524823	0.0216	0.0205	0.0166	0.0035	0.1594	0.0042	0.0042	0.0558	0.0014	0.108	0.1569	0.0308	0.0025	0.0981	0.0212	0.0041	0.0052	0.002	0.0034	0.0243	0.0265	0.0453	0.0587	0.02	0.1	0.0012
18	rs111284552	43032436	1	0.145626599290586	0.87	0.283849475516541	0.375616387119246	0.495560573879365	0.0216	0.0205	0.0166	0.0035	0.1595	0.0042	0.0042	0.0558	0.0014	0.1079	0.1569	0.0308	0.0025	0.0981	0.0212	0.0041	0.0052	0.002	0.0034	0.0243	0.0265	0.0453	0.0588	0.02	0.1001	0.0012
18	rs2612545	43033662	1	0.145626599290586	0.87	0.283849475516541	0.376711899057404	0.493374143807503	0.0216	0.0205	0.0166	0.0035	0.1595	0.0042	0.0042	0.0558	0.0015	0.1079	0.1569	0.0308	0.0025	0.098	0.0212	0.0041	0.0052	0.002	0.0034	0.0243	0.0265	0.0453	0.0588	0.02	0.1001	0.0012
18	rs2542988	43035743	1	0.145626599290586	0.87	0.283849475516541	0.38298728769871	0.492827923171108	0.0216	0.0205	0.0166	0.0035	0.1594	0.0042	0.0042	0.0557	0.0015	0.1078	0.157	0.0309	0.0025	0.098	0.0212	0.0041	0.0052	0.002	0.0034	0.0243	0.0265	0.0454	0.0587	0.0201	0.1	0.0012
18	rs62093060	43041653	1	0.145626599290586	0.87	0.283849475516541	0.391827585338945	0.480714883228163	0.0216	0.0205	0.0166	0.0035	0.1594	0.0042	0.0042	0.0556	0.0015	0.1078	0.1569	0.0308	0.0025	0.0981	0.0211	0.0042	0.0052	0.002	0.0034	0.0244	0.0265	0.0455	0.0588	0.0201	0.0999	0.0012
18	rs60964405	43043685	1	0.145626599290586	0.87	0.283849475516541	0.389371001158829	0.485197179671711	0.0216	0.0205	0.0166	0.0035	0.1594	0.0043	0.0042	0.0556	0.0015	0.1078	0.1574	0.0308	0.0025	0.0981	0.0211	0.0043	0.0052	0.002	0.0034	0.0243	0.0263	0.0454	0.0588	0.0201	0.0999	0.0012
18	rs1421200	43044862	1	0.145626599290586	0.87	0.283849475516541	0.387478080260952	0.482207788969867	0.0216	0.0204	0.0166	0.0035	0.1594	0.0043	0.0042	0.0556	0.0015	0.1078	0.1574	0.0307	0.0025	0.0981	0.0211	0.0043	0.0052	0.002	0.0034	0.0243	0.0263	0.0454	0.0588	0.0201	0.0999	0.0012
18	rs74479752	43046700	1	0.145626599290586	0.87	0.283849475516541	0.382324241521848	0.489553860288026	0.0216	0.0204	0.0166	0.0035	0.1592	0.0043	0.0041	0.0556	0.0015	0.1078	0.1574	0.0308	0.0025	0.0981	0.0212	0.0043	0.0052	0.002	0.0034	0.0243	0.0262	0.0455	0.0588	0.0201	0.0999	0.0012
18	rs1421187	43061950	0.99	0.165875049708709	0.87	0.283849475516541	0.395751860986163	0.569469922386885	0.0216	0.0203	0.0168	0.0033	0.1581	0.0042	0.0039	0.0557	0.0016	0.1079	0.1573	0.0308	0.0025	0.0985	0.0217	0.0042	0.0052	0.002	0.0035	0.0242	0.0259	0.0464	0.0589	0.0204	0.0998	0.0012
18	rs2270434	43065460	0.99	0.165875049708709	0.87	0.283849475516541	0.39862338775068	0.577694275554877	0.0216	0.0202	0.0168	0.0033	0.158	0.0042	0.0039	0.0557	0.0016	0.1079	0.1573	0.0308	0.0025	0.0986	0.0217	0.0041	0.0052	0.002	0.0035	0.0242	0.0259	0.0464	0.0589	0.0204	0.0998	0.0012
18	rs2052371	43069081	0.99	0.165875049708709	0.87	0.283849475516541	0.390040204503201	0.569328374448253	0.0216	0.0202	0.0168	0.0033	0.158	0.0042	0.0039	0.0557	0.0016	0.1079	0.1573	0.0308	0.0025	0.0987	0.0218	0.0041	0.0051	0.002	0.0035	0.0242	0.0259	0.0464	0.0589	0.0204	0.0998	0.0012
18	rs76412704	43081092	0.99	0.165875049708709	0.88	0.251609301083599	0.376986030702735	0.579115148699876	0.0215	0.0202	0.0168	0.0032	0.1575	0.0042	0.0038	0.0557	0.0015	0.1081	0.1572	0.0308	0.0025	0.0991	0.0219	0.004	0.0051	0.002	0.0035	0.0242	0.0259	0.0466	0.059	0.0204	0.0998	0.0012
18	rs2612584	43085771	0.99	0.165875049708709	0.88	0.251609301083599	0.371577120496086	0.591369248676502	0.0215	0.0202	0.0168	0.0032	0.1572	0.0041	0.0038	0.0557	0.0015	0.1082	0.1572	0.0307	0.0025	0.0994	0.022	0.004	0.005	0.0019	0.0035	0.0242	0.0258	0.0467	0.059	0.0204	0.0998	0.0012
18	rs117888867	43093773	0.99	0.165875049708709	0.88	0.251609301083599	0.359111541168229	0.610584326013425	0.0215	0.0201	0.0168	0.0031	0.1572	0.0041	0.0037	0.0558	0.0015	0.1082	0.1569	0.0308	0.0025	0.0998	0.0222	0.0039	0.005	0.0019	0.0034	0.0242	0.0258	0.0469	0.0593	0.0204	0.0995	0.0012
18	rs80139815	43100316	0.99	0.165875049708709	0.88	0.251609301083599	0.356122410923136	0.621546812329752	0.0215	0.0201	0.0169	0.0031	0.1572	0.0041	0.0037	0.0558	0.0015	0.1083	0.1568	0.0308	0.0024	0.0999	0.0223	0.0038	0.0049	0.0018	0.0034	0.0243	0.0259	0.047	0.0594	0.0204	0.0993	0.0012
18	rs72902304	43101269	0.99	0.165875049708709	0.88	0.251609301083599	0.357028468255535	0.621835918649376	0.0215	0.0201	0.0169	0.003	0.1571	0.0041	0.0037	0.0558	0.0015	0.1083	0.1568	0.0308	0.0025	0.1	0.0224	0.0038	0.0049	0.0018	0.0034	0.0243	0.0259	0.047	0.0594	0.0204	0.0993	0.0012
18	rs73439847	43102067	0.99	0.165875049708709	0.88	0.251609301083599	0.355270732558081	0.618657490443951	0.0215	0.0201	0.0169	0.003	0.1571	0.0041	0.0037	0.0558	0.0015	0.1083	0.1568	0.0308	0.0025	0.1	0.0224	0.0038	0.0049	0.0018	0.0034	0.0244	0.0259	0.047	0.0593	0.0204	0.0992	0.0012
18	rs116938454	43107597	0.99	0.165875049708709	0.88	0.251609301083599	0.348863910492437	0.619090686621064	0.0215	0.0201	0.0168	0.003	0.1571	0.004	0.0036	0.0557	0.0015	0.1083	0.1569	0.0308	0.0025	0.1002	0.0224	0.0038	0.0049	0.0018	0.0034	0.0245	0.0259	0.047	0.0593	0.0204	0.0991	0.0012
18	rs79493518	43117400	0.99	0.165875049708709	0.88	0.251609301083599	0.346024076593302	0.638948679344277	0.0214	0.0201	0.0168	0.003	0.157	0.004	0.0036	0.0557	0.0015	0.1083	0.1569	0.0308	0.0025	0.1003	0.0225	0.0038	0.0048	0.0018	0.0034	0.0246	0.0259	0.0471	0.0593	0.0203	0.099	0.0012
18	rs67882421	43129717	0.99	0.165875049708709	0.88	0.251609301083599	0.320099584607855	0.650611756862963	0.0215	0.0201	0.0168	0.0029	0.1569	0.004	0.0036	0.0557	0.0014	0.1082	0.1571	0.0308	0.0025	0.1007	0.0226	0.0037	0.0045	0.0018	0.0035	0.0248	0.0259	0.0471	0.0593	0.0203	0.099	0.0012
18	rs72904451	43138006	0.98	0.188103243221556	0.88	0.251609301083599	0.284569230978131	0.735670185854116	0.0216	0.0199	0.0162	0.0027	0.1557	0.0037	0.0034	0.055	0.0013	0.1079	0.1573	0.0307	0.0027	0.1027	0.0234	0.0035	0.0042	0.0017	0.0035	0.0257	0.026	0.0473	0.0596	0.0201	0.0989	0.0013
18	rs72904453	43139199	0.98	0.188103243221556	0.88	0.251609301083599	0.284332556789489	0.749969234599535	0.0216	0.0199	0.0162	0.0027	0.1557	0.0037	0.0034	0.055	0.0013	0.1079	0.1573	0.0307	0.0027	0.1027	0.0234	0.0035	0.0042	0.0017	0.0035	0.0257	0.026	0.0473	0.0596	0.0201	0.0988	0.0013
18	rs8090078	43142683	0.98	0.188103243221556	0.88	0.251609301083599	0.283434157191517	0.731167291906236	0.0216	0.0199	0.0162	0.0027	0.1556	0.0037	0.0034	0.0549	0.0013	0.1078	0.1573	0.0307	0.0027	0.1028	0.0234	0.0034	0.0042	0.0017	0.0035	0.0257	0.026	0.0474	0.0598	0.0201	0.0988	0.0013
18	rs13382004	43144642	0.98	0.188103243221556	0.88	0.251609301083599	0.285706735478211	0.778593447993901	0.0216	0.0199	0.0161	0.0027	0.1555	0.0036	0.0033	0.0549	0.0013	0.1078	0.1573	0.0308	0.0027	0.1029	0.0235	0.0034	0.0041	0.0017	0.0035	0.0257	0.026	0.0474	0.0599	0.0201	0.0987	0.0013
18	rs74951270	43150994	0.98	0.188103243221556	0.88	0.251609301083599	0.272726100477185	0.810971985971104	0.0216	0.0198	0.0155	0.0025	0.1545	0.0033	0.0032	0.055	0.0013	0.1076	0.1566	0.0312	0.0028	0.1042	0.0232	0.0032	0.004	0.0018	0.0036	0.026	0.0261	0.0474	0.0609	0.0211	0.098	0.0014
18	rs1549047	43151556	0.98	0.188103243221556	0.88	0.251609301083599	0.274116270548914	0.808365284687135	0.0216	0.0199	0.0155	0.0025	0.1544	0.0033	0.0032	0.055	0.0013	0.1076	0.1566	0.0312	0.0028	0.1043	0.0232	0.0032	0.004	0.0018	0.0036	0.026	0.0261	0.0474	0.0609	0.0211	0.098	0.0014
18	rs117863469	43153917	0.98	0.188103243221556	0.88	0.251609301083599	0.277048034189816	0.823416383437796	0.0216	0.0199	0.0154	0.0025	0.1542	0.0033	0.0032	0.055	0.0013	0.1078	0.1566	0.0313	0.0028	0.1044	0.0232	0.0032	0.004	0.0018	0.0036	0.026	0.0261	0.0475	0.0609	0.0212	0.098	0.0014
18	rs10502868	43153949	0.98	0.188103243221556	0.88	0.251609301083599	0.277141381186069	0.822800910582377	0.0216	0.0199	0.0154	0.0025	0.1542	0.0033	0.0032	0.055	0.0013	0.1078	0.1566	0.0313	0.0028	0.1044	0.0232	0.0032	0.004	0.0018	0.0036	0.026	0.0261	0.0475	0.0609	0.0212	0.098	0.0014
18	rs35540002	43160315	0.98	0.188103243221556	0.88	0.251609301083599	0.279293032311762	0.846565716676542	0.0216	0.0198	0.0153	0.0024	0.1539	0.0032	0.0031	0.0548	0.0012	0.1077	0.1563	0.0317	0.0028	0.105	0.0235	0.0031	0.0038	0.0017	0.0036	0.0261	0.0262	0.0475	0.0611	0.0214	0.0976	0.0014
18	rs76600879	43164869	0.97	0.212405230483542	0.88	0.251609301083599	0.287369951243247	0.914747579622014	0.0217	0.0198	0.0151	0.0022	0.1536	0.003	0.0029	0.0546	0.0011	0.1058	0.1561	0.0325	0.0029	0.1072	0.0238	0.003	0.0037	0.0016	0.0036	0.0262	0.0263	0.0477	0.0614	0.0218	0.097	0.0015
18	rs118170703	43165374	0.97	0.212405230483542	0.89	0.222038712392691	0.290759763240526	0.922931328098325	0.0217	0.0198	0.0151	0.0021	0.1536	0.003	0.0029	0.0546	0.0011	0.1058	0.1561	0.0326	0.0029	0.1072	0.0238	0.003	0.0036	0.0016	0.0036	0.0262	0.0263	0.0476	0.0614	0.0218	0.0969	0.0015
18	rs74732553	43172115	0.97	0.212405230483542	0.89	0.222038712392691	0.317233967661505	0.927817022641031	0.0218	0.0198	0.0149	0.002	0.1535	0.0029	0.0029	0.0545	0.0011	0.1046	0.156	0.033	0.0029	0.1084	0.024	0.0029	0.0035	0.0015	0.0037	0.0263	0.0262	0.0475	0.0617	0.0219	0.0968	0.0014
18	rs72906365	43181592	0.97	0.212405230483542	0.89	0.222038712392691	0.341891127537429	0.954224381775485	0.0219	0.0198	0.0149	0.002	0.1534	0.0028	0.0029	0.0545	0.001	0.1042	0.156	0.0331	0.0029	0.109	0.024	0.0029	0.0035	0.0015	0.0037	0.0263	0.0262	0.0474	0.0619	0.022	0.0968	0.0014
18	rs1825475	43182006	0.97	0.212405230483542	0.89	0.222038712392691	0.336644711284179	0.971538650892468	0.0219	0.0198	0.0149	0.002	0.1535	0.0028	0.0029	0.0545	0.001	0.1042	0.156	0.0331	0.0029	0.109	0.024	0.0029	0.0035	0.0015	0.0037	0.0263	0.0262	0.0474	0.0619	0.022	0.0968	0.0014
18	rs16978425	43182342	0.97	0.212405230483542	0.89	0.222038712392691	0.336230953881453	0.971538650892468	0.0219	0.0198	0.0149	0.002	0.1535	0.0028	0.0029	0.0545	0.001	0.1042	0.156	0.0331	0.0029	0.109	0.024	0.0029	0.0035	0.0015	0.0037	0.0263	0.0262	0.0474	0.0619	0.022	0.0968	0.0014
18	rs6507625	43186842	0.97	0.212405230483542	0.89	0.222038712392691	0.330107567935286	0.947094203850707	0.0219	0.0198	0.0149	0.002	0.1534	0.0028	0.0029	0.0545	0.001	0.1041	0.156	0.0331	0.003	0.1091	0.024	0.0029	0.0035	0.0015	0.0037	0.0263	0.0262	0.0474	0.0619	0.022	0.0968	0.0014
18	rs7240392	43198141	0.96	0.238871757466757	0.9	0.195029827813683	0.347074468601904	0.948044284106389	0.0219	0.0189	0.0146	0.0019	0.1535	0.0028	0.0028	0.0546	0.001	0.1031	0.1574	0.0334	0.003	0.1097	0.0235	0.0029	0.0035	0.0014	0.0037	0.0263	0.0258	0.0474	0.0618	0.023	0.0967	0.0014
18	rs7232775	43202404	0.96	0.238871757466757	0.9	0.195029827813683	0.33659297714562	0.9523219700841	0.0219	0.0186	0.0147	0.0019	0.1536	0.0027	0.0028	0.0548	0.001	0.1029	0.1576	0.0335	0.003	0.1096	0.0234	0.0029	0.0035	0.0014	0.0037	0.0262	0.0258	0.0475	0.0619	0.0233	0.0967	0.0014
18	rs34461862	43204739	0.96	0.238871757466757	0.9	0.195029827813683	0.321613235613127	0.910818296685146	0.0218	0.0185	0.0147	0.0019	0.1534	0.0027	0.0028	0.0548	0.001	0.1024	0.1575	0.0335	0.003	0.1102	0.0234	0.0029	0.0035	0.0014	0.0037	0.0262	0.026	0.0473	0.0622	0.0232	0.0964	0.0015
18	rs1484873	43206985	0.95	0.267590046340022	0.89	0.222038712392691	0.316983243296099	0.907677320967842	0.0218	0.0185	0.0146	0.0018	0.1533	0.0027	0.0027	0.0548	0.001	0.1018	0.1575	0.0335	0.003	0.111	0.0234	0.0029	0.0036	0.0014	0.0037	0.0262	0.0261	0.0472	0.0626	0.0231	0.0961	0.0015
18	rs1484874	43210194	0.95	0.267590046340022	0.89	0.222038712392691	0.316131559696009	0.882785013291663	0.0219	0.0185	0.0146	0.0019	0.153	0.0027	0.0027	0.0548	0.001	0.1015	0.157	0.0335	0.003	0.1118	0.0234	0.0029	0.0037	0.0015	0.0037	0.0262	0.0264	0.047	0.0631	0.023	0.0958	0.0015
18	rs117925057	43222080	0.95	0.267590046340022	0.89	0.222038712392691	0.316181625389904	0.838216545498479	0.0219	0.0183	0.0145	0.0019	0.1529	0.0028	0.0027	0.0547	9e-04	0.1017	0.1564	0.0333	0.0031	0.1117	0.0234	0.0029	0.0038	0.0015	0.0037	0.0262	0.0267	0.047	0.0635	0.0228	0.0963	0.0014
18	rs76752500	43226100	0.95	0.267590046340022	0.89	0.222038712392691	0.313932796895482	0.817573301665339	0.0219	0.0183	0.0144	0.002	0.1528	0.0028	0.0027	0.0546	9e-04	0.1018	0.1562	0.0333	0.0031	0.1118	0.0234	0.0029	0.0038	0.0015	0.0037	0.0263	0.0268	0.047	0.0637	0.0227	0.0965	0.0014
18	rs8092589	43229254	0.95	0.267590046340022	0.88	0.251609301083599	0.317836131079747	0.786052097290542	0.0219	0.0183	0.0144	0.002	0.1527	0.0028	0.0027	0.0546	9e-04	0.1018	0.1561	0.0333	0.0031	0.1118	0.0235	0.0029	0.0038	0.0015	0.0037	0.0263	0.0269	0.047	0.0638	0.0225	0.0966	0.0014
18	rs7238264	43229289	0.95	0.267590046340022	0.87	0.283849475516541	0.318489151631711	0.785595007553054	0.0219	0.0183	0.0144	0.002	0.1527	0.0028	0.0028	0.0546	9e-04	0.1017	0.156	0.0333	0.0031	0.1118	0.0235	0.0029	0.0038	0.0015	0.0037	0.0262	0.0269	0.047	0.0638	0.0225	0.0965	0.0014
18	rs75873419	43229858	0.95	0.267590046340022	0.87	0.283849475516541	0.306891921175014	0.73371818425779	0.0219	0.0182	0.0143	0.002	0.1526	0.0028	0.0028	0.0545	9e-04	0.1017	0.1558	0.0332	0.0031	0.1119	0.0235	0.0029	0.0039	0.0015	0.0037	0.0262	0.027	0.047	0.064	0.0224	0.0966	0.0014
18	rs9955441	43232632	0.94	0.298643641979994	0.87	0.283849475516541	0.387311281858398	0.674671839768706	0.0217	0.0178	0.0139	0.0023	0.1512	0.0028	0.0031	0.0533	8e-04	0.1015	0.1541	0.0334	0.0033	0.1125	0.0236	0.003	0.0042	0.0017	0.0038	0.0262	0.0284	0.0476	0.065	0.022	0.0975	0.0014
18	rs75645319	43232661	0.94	0.298643641979994	0.87	0.283849475516541	0.386755549667941	0.681160788386756	0.0217	0.0178	0.0139	0.0023	0.1512	0.0028	0.0031	0.0533	8e-04	0.1015	0.1541	0.0334	0.0033	0.1125	0.0236	0.003	0.0042	0.0017	0.0038	0.0262	0.0284	0.0476	0.065	0.022	0.0975	0.0014
18	rs923074	43236138	0.94	0.298643641979994	0.87	0.283849475516541	0.408156342870122	0.592083588769564	0.0216	0.0178	0.0139	0.0025	0.1509	0.003	0.0032	0.0532	8e-04	0.1016	0.1536	0.0333	0.0033	0.1125	0.0233	0.0034	0.0044	0.0017	0.0038	0.0261	0.0288	0.0477	0.0649	0.0218	0.0976	0.0015
18	rs12454702	43236930	0.94	0.298643641979994	0.87	0.283849475516541	0.409641777509282	0.597376109136744	0.0216	0.0178	0.0139	0.0025	0.1509	0.003	0.0032	0.0532	8e-04	0.1016	0.1536	0.0333	0.0033	0.1125	0.0234	0.0034	0.0044	0.0017	0.0038	0.0261	0.0288	0.0477	0.0649	0.0218	0.0976	0.0015
18	rs117937232	43238612	0.94	0.298643641979994	0.87	0.283849475516541	0.411760321307446	0.598951728603035	0.0217	0.0177	0.0139	0.0025	0.1509	0.003	0.0032	0.0532	8e-04	0.1016	0.1536	0.0333	0.0033	0.1125	0.0234	0.0034	0.0044	0.0017	0.0038	0.0261	0.0288	0.0477	0.0649	0.0217	0.0976	0.0015
18	rs12957040	43239974	0.94	0.298643641979994	0.87	0.283849475516541	0.417571171702265	0.613176538488078	0.0217	0.0177	0.0139	0.0025	0.1509	0.003	0.0032	0.0532	8e-04	0.1016	0.1536	0.0333	0.0033	0.1125	0.0234	0.0034	0.0044	0.0017	0.0038	0.0261	0.0288	0.0477	0.0649	0.0217	0.0976	0.0014
18	rs9960464	43246156	0.94	0.298643641979994	0.87	0.283849475516541	0.41999952356171	0.609864728528179	0.0216	0.0177	0.0138	0.0025	0.1508	0.003	0.0032	0.0532	8e-04	0.1016	0.1537	0.0333	0.0033	0.1125	0.0234	0.0034	0.0044	0.0017	0.0038	0.0261	0.0288	0.0478	0.0649	0.0217	0.0977	0.0014
18	rs9964193	43247784	0.94	0.298643641979994	0.87	0.283849475516541	0.424411503959327	0.587800653789287	0.0216	0.0177	0.0139	0.0025	0.1508	0.0032	0.0032	0.0532	8e-04	0.1017	0.1537	0.0333	0.0033	0.1125	0.0234	0.0034	0.0044	0.0017	0.0038	0.0261	0.0289	0.0476	0.065	0.0217	0.0976	0.0012
18	rs7236093	43250379	0.94	0.298643641979994	0.87	0.283849475516541	0.412161741708619	0.570036199649745	0.0216	0.0173	0.0138	0.0025	0.1503	0.0034	0.0033	0.0533	8e-04	0.1015	0.1527	0.0334	0.0034	0.1128	0.0236	0.0036	0.0045	0.0017	0.0038	0.0259	0.0291	0.0475	0.0653	0.0215	0.0981	0.0011
18	rs1123617	43252883	0.93	0.332112317682009	0.87	0.283849475516541	0.43654439287748	0.46921939749277	0.0217	0.0172	0.0136	0.0026	0.1502	0.0036	0.0034	0.0531	8e-04	0.1014	0.1525	0.0334	0.0033	0.1133	0.0236	0.0038	0.0046	0.0017	0.0038	0.0256	0.0292	0.0476	0.0664	0.0207	0.0978	0.0012
18	rs114343637	43253340	0.93	0.332112317682009	0.87	0.283849475516541	0.437075750124292	0.468141202009075	0.0217	0.0172	0.0136	0.0026	0.1502	0.0036	0.0034	0.0531	8e-04	0.1014	0.1524	0.0334	0.0033	0.1134	0.0236	0.0038	0.0046	0.0017	0.0038	0.0256	0.0292	0.0476	0.0664	0.0206	0.0978	0.0012
18	rs7242849	43260572	0.93	0.332112317682009	0.87	0.283849475516541	0.419883728678627	0.4233259481498	0.0217	0.0171	0.0136	0.0026	0.1499	0.0036	0.0034	0.0531	8e-04	0.1015	0.1517	0.0333	0.0032	0.1133	0.0236	0.0039	0.0046	0.0016	0.0037	0.0254	0.0306	0.0478	0.0668	0.0205	0.0975	0.0011
18	rs3745009	43262359	0.93	0.332112317682009	0.87	0.283849475516541	0.443120097103458	0.454451375686498	0.0218	0.0172	0.0136	0.0026	0.1498	0.0036	0.0034	0.0531	9e-04	0.1015	0.1516	0.0333	0.0032	0.1133	0.0236	0.0039	0.0046	0.0016	0.0037	0.0254	0.0307	0.0478	0.0669	0.0205	0.0974	0.0011
18	rs41301139	43262408	0.93	0.332112317682009	0.87	0.283849475516541	0.442406872483169	0.450712135089487	0.0218	0.0172	0.0136	0.0026	0.1498	0.0036	0.0034	0.0531	9e-04	0.1015	0.1516	0.0333	0.0032	0.1133	0.0236	0.0039	0.0046	0.0016	0.0037	0.0254	0.0307	0.0478	0.0669	0.0205	0.0974	0.0011
18	rs35191019	43270582	0.93	0.332112317682009	0.87	0.283849475516541	0.507823433618759	0.456591736073712	0.0218	0.0172	0.0136	0.0026	0.1495	0.0037	0.0035	0.053	9e-04	0.1014	0.1514	0.0333	0.0032	0.1134	0.0237	0.004	0.0047	0.0016	0.0038	0.0253	0.0309	0.0479	0.0671	0.0203	0.0973	0.0012
18	rs34204028	43270700	0.93	0.332112317682009	0.87	0.283849475516541	0.508903983030919	0.452981416287742	0.0218	0.0172	0.0135	0.0026	0.1494	0.0038	0.0035	0.053	9e-04	0.1014	0.1514	0.0333	0.0032	0.1134	0.0237	0.004	0.0047	0.0016	0.0038	0.0253	0.0309	0.0479	0.0671	0.0203	0.0973	0.0012
18	rs8099316	43271261	0.93	0.332112317682009	0.87	0.283849475516541	0.505982682739025	0.45244719715075	0.0217	0.0172	0.0135	0.0026	0.1494	0.0037	0.0035	0.053	9e-04	0.1014	0.1514	0.0333	0.0032	0.1134	0.0237	0.004	0.0047	0.0016	0.0038	0.0253	0.0309	0.0479	0.0671	0.0203	0.0974	0.0011
18	rs9959467	43272198	0.93	0.332112317682009	0.87	0.283849475516541	0.503006202886948	0.450311986356256	0.0217	0.0172	0.0135	0.0026	0.1494	0.0038	0.0035	0.053	9e-04	0.1014	0.1514	0.0333	0.0032	0.1134	0.0237	0.004	0.0047	0.0016	0.0038	0.0253	0.0309	0.0479	0.0671	0.0203	0.0974	0.0012
18	rs75042292	43281109	0.93	0.332112317682009	0.87	0.283849475516541	0.472724617676554	0.413648584576686	0.0213	0.0172	0.0135	0.0026	0.1494	0.0038	0.0035	0.053	0.001	0.1015	0.1515	0.0333	0.0032	0.1134	0.0237	0.004	0.0047	0.0017	0.0038	0.0253	0.0309	0.0478	0.0671	0.0203	0.0975	0.0012
18	rs16978459	43295094	0.93	0.332112317682009	0.87	0.283849475516541	0.456597645376569	0.414561407635708	0.0213	0.0172	0.0135	0.0026	0.1493	0.0037	0.0035	0.0529	0.001	0.1015	0.1516	0.0333	0.0032	0.1134	0.0237	0.004	0.0047	0.0017	0.0039	0.0253	0.0309	0.0478	0.0671	0.0203	0.0976	0.0012
18	rs16978460	43296286	0.92	0.368072033098782	0.87	0.283849475516541	0.52253562880744	0.31680774331765	0.0212	0.0171	0.0131	0.0029	0.148	0.004	0.0038	0.0526	0.0011	0.1021	0.149	0.0338	0.0028	0.1133	0.0244	0.0043	0.0053	0.0019	0.0039	0.0248	0.0319	0.0467	0.0673	0.0195	0.1	0.0012
18	rs7227823	43296748	0.91	0.406594937265203	0.87	0.283849475516541	0.51196087914374	0.30634543409516	0.0211	0.017	0.0129	0.0029	0.1473	0.0041	0.0036	0.0534	0.0012	0.1024	0.1484	0.034	0.0026	0.1131	0.0245	0.0044	0.0054	0.0019	0.0039	0.0247	0.032	0.0464	0.0674	0.0192	0.1014	0.0013
18	rs16978462	43297136	0.91	0.406594937265203	0.87	0.283849475516541	0.530874842336912	0.255106344637183	0.021	0.0167	0.013	0.0029	0.1463	0.004	0.0036	0.0535	0.0012	0.1027	0.148	0.0344	0.0026	0.1124	0.0244	0.0041	0.0054	0.002	0.0038	0.0252	0.0341	0.0452	0.0675	0.0193	0.1016	0.0013
18	rs75581131	43298035	0.91	0.406594937265203	0.87	0.283849475516541	0.554080103660656	0.206508097723319	0.0208	0.0169	0.0129	0.0029	0.1462	0.004	0.0036	0.0535	0.0012	0.1028	0.1478	0.0346	0.0026	0.1113	0.0242	0.0041	0.0053	0.002	0.0038	0.0256	0.0349	0.0452	0.0676	0.0191	0.1017	0.0013
18	rs872036	43298608	0.91	0.406594937265203	0.87	0.283849475516541	0.579575883081087	0.206191285363233	0.0207	0.0169	0.0129	0.0029	0.1462	0.004	0.0036	0.0536	0.0012	0.1028	0.1477	0.0346	0.0026	0.1111	0.0242	0.0041	0.0053	0.002	0.0038	0.0257	0.035	0.0453	0.0677	0.0191	0.1017	0.0012
18	rs113059962	43299344	0.91	0.406594937265203	0.87	0.283849475516541	0.552955028814861	0.176654286745598	0.0207	0.0169	0.0129	0.0029	0.1464	0.004	0.0036	0.0535	0.0011	0.1028	0.1478	0.0346	0.0025	0.1111	0.0242	0.0042	0.0054	0.002	0.0038	0.0257	0.035	0.0452	0.0677	0.0191	0.1018	0.0012
18	rs12232640	43299709	0.91	0.406594937265203	0.87	0.283849475516541	0.550312037494877	0.174854293958942	0.0207	0.0168	0.0129	0.0029	0.1463	0.004	0.0036	0.0536	0.0011	0.1028	0.1478	0.0346	0.0025	0.111	0.0242	0.0042	0.0054	0.002	0.0038	0.0257	0.035	0.0452	0.0676	0.0191	0.1018	0.0012
18	rs10460032	43303089	0.89	0.491600132839596	0.86	0.318862054747229	0.608091466178366	0.290203331382721	0.0198	0.0167	0.0124	0.0027	0.1459	0.0038	0.0034	0.0548	0.0012	0.1011	0.1453	0.0364	0.0025	0.1106	0.0242	0.0038	0.0053	0.0021	0.0037	0.0263	0.0355	0.0445	0.0687	0.0191	0.1054	0.0014
18	rs28994270	43304783	0.89	0.491600132839596	0.84	0.397589870063919	0.567463782223806	0.27827221714085	0.0196	0.0168	0.0121	0.0026	0.1464	0.0036	0.0031	0.056	0.0011	0.0993	0.145	0.0372	0.0021	0.1109	0.0248	0.0035	0.005	0.0022	0.0036	0.0261	0.0356	0.044	0.0692	0.019	0.1059	0.0014
18	rs11877062	43307246	0.89	0.491600132839596	0.83	0.441484906400802	0.641693991580894	0.336193615399693	0.0195	0.0168	0.0121	0.0026	0.1465	0.0036	0.0031	0.0562	0.0011	0.0992	0.1449	0.0373	0.002	0.111	0.0248	0.0035	0.005	0.0022	0.0036	0.0261	0.0356	0.044	0.0693	0.0189	0.1059	0.0014
18	rs3861806	43307455	0.89	0.491600132839596	0.83	0.441484906400802	0.643750560872865	0.34483389775437	0.0195	0.0168	0.0121	0.0026	0.1463	0.0036	0.0031	0.0563	0.0011	0.0992	0.145	0.0373	0.002	0.1109	0.0249	0.0035	0.005	0.0022	0.0036	0.0261	0.0356	0.044	0.0692	0.019	0.106	0.0014
18	rs28994277	43308230	0.89	0.491600132839596	0.83	0.441484906400802	0.652363662717529	0.360293182747672	0.0195	0.0168	0.0121	0.0026	0.1463	0.0036	0.0031	0.0569	0.0011	0.0992	0.145	0.0373	0.002	0.1105	0.0248	0.0035	0.005	0.0022	0.0037	0.0261	0.0356	0.044	0.0692	0.019	0.106	0.0014
18	rs28994278	43308376	0.89	0.491600132839596	0.83	0.441484906400802	0.652078102091076	0.36066958952465	0.0195	0.0168	0.0121	0.0026	0.1463	0.0036	0.0031	0.0569	0.0011	0.0992	0.145	0.0373	0.002	0.1105	0.0248	0.0035	0.005	0.0022	0.0037	0.0261	0.0356	0.044	0.0692	0.019	0.106	0.0014
18	rs17674580	43309911	0.89	0.491600132839596	0.83	0.441484906400802	0.656868712259344	0.357786665923323	0.0195	0.0168	0.0121	0.0026	0.1463	0.0036	0.0031	0.0569	0.0011	0.0992	0.145	0.0373	0.002	0.1105	0.0248	0.0035	0.005	0.0022	0.0037	0.0261	0.0356	0.044	0.0692	0.019	0.106	0.0014
18	rs2298720	43310415	0.89	0.491600132839596	0.83	0.441484906400802	0.653292126075268	0.356785456462011	0.0195	0.0168	0.0121	0.0026	0.1463	0.0036	0.0031	0.0569	0.0011	0.0992	0.1449	0.0373	0.002	0.1105	0.0248	0.0035	0.005	0.0022	0.0037	0.0261	0.0356	0.044	0.0692	0.019	0.106	0.0014
18	rs16978474	43314962	0.89	0.491600132839596	0.83	0.441484906400802	0.653149246610454	0.339025557082936	0.0195	0.0169	0.0121	0.0026	0.1464	0.0035	0.0031	0.0573	0.0011	0.0991	0.1449	0.0373	0.0021	0.1099	0.0248	0.0035	0.005	0.0023	0.0037	0.0261	0.0356	0.044	0.0691	0.019	0.106	0.0014
18	rs2298718	43316538	0.89	0.491600132839596	0.83	0.441484906400802	0.660741348003794	0.321288667102202	0.0195	0.0169	0.0121	0.0026	0.1465	0.0035	0.003	0.0576	0.0011	0.0991	0.1449	0.0374	0.0021	0.1095	0.0249	0.0035	0.005	0.0023	0.0037	0.0262	0.0356	0.044	0.0691	0.019	0.106	0.0014
18	rs7238033	43316966	0.89	0.491600132839596	0.83	0.441484906400802	0.675463961057147	0.316082861885231	0.0194	0.0169	0.0121	0.0026	0.1465	0.0035	0.003	0.0576	0.0011	0.0992	0.1449	0.0374	0.0021	0.1095	0.0249	0.0035	0.005	0.0023	0.0037	0.0262	0.0356	0.044	0.0691	0.019	0.1061	0.0014
18	rs17675299	43319274	0.89	0.491600132839596	0.83	0.441484906400802	0.676842619410896	0.290085620434842	0.0194	0.0169	0.012	0.0026	0.1466	0.0035	0.003	0.0577	0.001	0.0992	0.145	0.0374	0.0021	0.1095	0.0249	0.0034	0.005	0.0023	0.0037	0.0262	0.0356	0.044	0.0691	0.019	0.1062	0.0013
18	rs1058396	43319519	0.89	0.491600132839596	0.83	0.441484906400802	0.681495810394929	0.296462660939529	0.0194	0.0169	0.012	0.0026	0.1466	0.0035	0.003	0.0577	0.001	0.0992	0.145	0.0374	0.0021	0.1095	0.0249	0.0034	0.005	0.0023	0.0037	0.0262	0.0356	0.044	0.0691	0.019	0.1062	0.0013
18	rs8086499	43321412	0.89	0.491600132839596	0.83	0.441484906400802	0.686236344640298	0.30168960325458	0.0194	0.017	0.012	0.0026	0.1465	0.0035	0.003	0.0577	0.001	0.0992	0.145	0.0375	0.0021	0.1095	0.0249	0.0034	0.005	0.0023	0.0037	0.0262	0.0356	0.044	0.069	0.019	0.1061	0.0013
18	rs76719995	43337221	0.89	0.491600132839596	0.83	0.441484906400802	0.685214061818413	0.333123263135579	0.0192	0.017	0.012	0.0025	0.1468	0.0034	0.0029	0.058	0.001	0.0988	0.1448	0.0376	0.0021	0.1095	0.025	0.0034	0.005	0.0023	0.0037	0.0265	0.0356	0.044	0.0688	0.0188	0.1062	0.0013
18	rs71358404	43354484	0.88	0.538208189821859	0.83	0.441484906400802	0.670684764963696	0.318137967515248	0.0188	0.0169	0.0121	0.0025	0.1473	0.0033	0.0026	0.0591	0.0011	0.0979	0.1448	0.0377	0.0021	0.1097	0.0254	0.0031	0.005	0.0024	0.0038	0.0273	0.0355	0.0436	0.0682	0.0181	0.1066	0.0012
18	rs75903411	43354890	0.88	0.538208189821859	0.83	0.441484906400802	0.672276133306281	0.321410030597758	0.0188	0.0169	0.0121	0.0025	0.1473	0.0033	0.0026	0.0591	0.0011	0.0979	0.1448	0.0377	0.0021	0.1097	0.0254	0.0031	0.005	0.0024	0.0038	0.0273	0.0355	0.0436	0.0682	0.0181	0.1066	0.0012
18	rs9963719	43365140	0.88	0.538208189821859	0.83	0.441484906400802	0.702242617553675	0.334227645271916	0.0188	0.0169	0.0121	0.0025	0.1474	0.0033	0.0026	0.0592	0.0011	0.0979	0.1447	0.0377	0.0021	0.1097	0.0255	0.0031	0.005	0.0024	0.0038	0.0275	0.0356	0.0436	0.0681	0.0181	0.1066	0.0012
18	rs111720385	43373121	0.88	0.538208189821859	0.83	0.441484906400802	0.706158919654905	0.3506705877194	0.0188	0.0169	0.0121	0.0025	0.1475	0.0033	0.0026	0.0593	0.0011	0.0978	0.1447	0.0377	0.0022	0.1097	0.0255	0.0031	0.005	0.0024	0.0038	0.0276	0.0355	0.0436	0.0681	0.018	0.1066	0.0012
18	rs8095840	43383108	0.88	0.538208189821859	0.83	0.441484906400802	0.719531792837194	0.376451481525847	0.0188	0.0169	0.012	0.0025	0.1475	0.0033	0.0025	0.0593	0.0011	0.0978	0.1447	0.0377	0.0022	0.1097	0.0255	0.0031	0.005	0.0024	0.0038	0.0276	0.0355	0.0437	0.0681	0.018	0.1065	0.0012
18	rs552155	43395175	0.88	0.538208189821859	0.83	0.441484906400802	0.690478785446266	0.381159220640988	0.0188	0.0168	0.012	0.0025	0.1475	0.0033	0.0025	0.0594	0.0011	0.0976	0.1448	0.0378	0.0022	0.1096	0.0255	0.003	0.005	0.0024	0.0038	0.0276	0.0355	0.0438	0.068	0.0179	0.1067	0.0013
18	rs78427862	43404617	0.88	0.538208189821859	0.83	0.441484906400802	0.733993821148863	0.391522045866783	0.0188	0.0168	0.0118	0.0024	0.1475	0.0032	0.0023	0.0597	0.0012	0.0973	0.1448	0.0378	0.0023	0.1095	0.0255	0.0029	0.0051	0.0025	0.0038	0.0277	0.0353	0.0443	0.0677	0.0177	0.1072	0.0013
18	rs78927163	43411010	0.87	0.587631181685492	0.82	0.488512084344485	0.724612703341213	0.383838442072956	0.0187	0.0168	0.0117	0.0026	0.147	0.0033	0.0023	0.0603	0.0012	0.0969	0.145	0.0378	0.0023	0.1093	0.0255	0.0029	0.0052	0.0025	0.0038	0.0278	0.0352	0.0444	0.0674	0.0175	0.1078	0.0013
18	rs8085782	43415923	0.87	0.587631181685492	0.82	0.488512084344485	0.701578548848561	0.343348208141248	0.0187	0.0168	0.0116	0.0026	0.1467	0.0033	0.0023	0.0605	0.0012	0.0977	0.1444	0.0378	0.0023	0.1094	0.0255	0.0029	0.0053	0.0026	0.0037	0.0279	0.0351	0.0443	0.0671	0.0173	0.1081	0.0013
18	rs2919643	43419003	0.87	0.587631181685492	0.83	0.441484906400802	0.695394090113634	0.357411118621469	0.0187	0.0168	0.0117	0.0027	0.1467	0.0033	0.0022	0.0604	0.0012	0.0976	0.1444	0.0377	0.0023	0.1093	0.0256	0.0029	0.0053	0.0026	0.0037	0.0279	0.035	0.0443	0.0672	0.0174	0.1082	0.0013
18	rs61104666	43420177	0.87	0.587631181685492	0.83	0.441484906400802	0.724238568070745	0.345577435925207	0.0198	0.0168	0.0116	0.0027	0.1465	0.0032	0.0021	0.0604	0.0012	0.0977	0.1443	0.0376	0.0023	0.1093	0.0254	0.0028	0.0052	0.0026	0.0038	0.0279	0.035	0.0442	0.0668	0.0173	0.1083	0.0014
18	rs75370733	43424771	0.87	0.587631181685492	0.83	0.441484906400802	0.714615475025524	0.339025557082936	0.0197	0.0168	0.0115	0.0028	0.1464	0.0032	0.0021	0.0606	0.0012	0.0977	0.1444	0.0376	0.0023	0.1093	0.0254	0.0029	0.0053	0.0026	0.0037	0.0279	0.0351	0.0442	0.0666	0.0173	0.1085	0.0013
18	rs72916299	43425181	0.87	0.587631181685492	0.83	0.441484906400802	0.71535941066895	0.347810815150384	0.0197	0.0168	0.0115	0.0028	0.1464	0.0032	0.0021	0.0606	0.0012	0.0977	0.1444	0.0376	0.0023	0.1093	0.0255	0.0029	0.0053	0.0026	0.0037	0.0279	0.0351	0.0442	0.0666	0.0173	0.1085	0.0013
18	rs1660561	43429337	0.87	0.587631181685492	0.83	0.441484906400802	0.697600020432666	0.352040677913651	0.0197	0.0168	0.0115	0.0028	0.1464	0.0032	0.0021	0.0606	0.0012	0.0977	0.1444	0.0376	0.0023	0.1093	0.0255	0.0029	0.0053	0.0025	0.0037	0.028	0.0351	0.0442	0.0665	0.0173	0.1085	0.0013
18	rs77684190	43436700	0.87	0.587631181685492	0.83	0.441484906400802	0.701431016050823	0.336070644071642	0.0196	0.0168	0.0115	0.0028	0.1463	0.0032	0.0021	0.0606	0.0013	0.0977	0.1444	0.0376	0.0023	0.1094	0.0255	0.0029	0.0053	0.0025	0.0037	0.028	0.0351	0.0442	0.0664	0.0173	0.1086	0.0013
18	rs74569402	43444032	0.87	0.587631181685492	0.83	0.441484906400802	0.713871882909296	0.347314150895086	0.0196	0.0168	0.0115	0.0028	0.1463	0.0032	0.0021	0.0607	0.0013	0.0977	0.1444	0.0376	0.0023	0.1094	0.0255	0.003	0.0053	0.0025	0.0037	0.028	0.0351	0.0442	0.0663	0.0173	0.1086	0.0012
18	rs75033355	43444838	0.87	0.587631181685492	0.83	0.441484906400802	0.736027134123904	0.357911873338779	0.0196	0.0168	0.0115	0.0028	0.1462	0.0032	0.0021	0.0607	0.0013	0.0978	0.1444	0.0377	0.0023	0.1094	0.0255	0.003	0.0053	0.0025	0.0037	0.028	0.0351	0.0442	0.0663	0.0173	0.1085	0.0012
18	rs34945724	43444886	0.87	0.587631181685492	0.83	0.441484906400802	0.739270488985662	0.35828757048416	0.0196	0.0168	0.0115	0.0028	0.1463	0.0032	0.0021	0.0606	0.0014	0.0978	0.1444	0.0377	0.0023	0.1094	0.0255	0.003	0.0053	0.0025	0.0037	0.028	0.0351	0.0442	0.0663	0.0173	0.1085	0.0012
18	rs12961975	43447222	0.87	0.587631181685492	0.84	0.397589870063919	0.759167590387903	0.381031769424645	0.0196	0.0168	0.0115	0.0028	0.1463	0.0032	0.0021	0.0606	0.0014	0.0978	0.1444	0.0377	0.0023	0.1094	0.0255	0.003	0.0053	0.0025	0.0037	0.028	0.0351	0.0443	0.0663	0.0173	0.1085	0.0012
18	rs77661528	43447276	0.87	0.587631181685492	0.84	0.397589870063919	0.788746140203686	0.392035786290617	0.0195	0.0168	0.0115	0.0026	0.1463	0.0033	0.0021	0.0606	0.0014	0.0978	0.1444	0.0378	0.0023	0.1094	0.0256	0.003	0.0054	0.0024	0.0037	0.0278	0.0351	0.0444	0.0662	0.0176	0.1085	0.0011
18	rs34323378	43449231	0.87	0.587631181685492	0.84	0.397589870063919	0.821736169080829	0.40532828509247	0.0195	0.0168	0.0115	0.0026	0.1461	0.0033	0.0021	0.0607	0.0014	0.0977	0.1442	0.0378	0.0023	0.1094	0.0256	0.003	0.0053	0.0025	0.0037	0.0278	0.0355	0.0443	0.0661	0.0176	0.1085	0.0011
18	rs11663670	43451931	0.87	0.587631181685492	0.84	0.397589870063919	0.827357056600217	0.400539281803551	0.0195	0.0168	0.0115	0.0026	0.146	0.0033	0.0021	0.0608	0.0014	0.0975	0.144	0.0378	0.0023	0.1094	0.0256	0.003	0.0053	0.0025	0.0037	0.0279	0.0358	0.0444	0.0661	0.0176	0.1085	0.0011
18	rs11665572	43454201	0.87	0.587631181685492	0.84	0.397589870063919	0.826802154790905	0.383966154547333	0.0196	0.0168	0.0115	0.0026	0.1459	0.0033	0.0021	0.0609	0.0014	0.0974	0.144	0.0378	0.0023	0.1094	0.0255	0.003	0.0053	0.0025	0.0037	0.0279	0.0361	0.0443	0.0661	0.0176	0.1084	0.0012
18	rs9950550	43456075	0.87	0.587631181685492	0.84	0.397589870063919	0.83434655678424	0.375435750307716	0.0196	0.0168	0.0115	0.0026	0.1458	0.0033	0.0021	0.0609	0.0014	0.0973	0.1439	0.0377	0.0023	0.1093	0.0254	0.003	0.0053	0.0025	0.0037	0.0279	0.0364	0.0443	0.066	0.0176	0.1083	0.0012
18	rs11082493	43457656	0.87	0.587631181685492	0.84	0.397589870063919	0.818892424381582	0.354161096644246	0.0196	0.0168	0.0115	0.0026	0.1458	0.0033	0.0021	0.0609	0.0014	0.0973	0.1439	0.0377	0.0023	0.1094	0.0254	0.003	0.0053	0.0025	0.0037	0.028	0.0364	0.0443	0.066	0.0176	0.1083	0.0012
18	rs9956058	43463034	0.87	0.587631181685492	0.84	0.397589870063919	0.817472139865624	0.344710019622778	0.0196	0.0173	0.012	0.0025	0.1455	0.0032	0.002	0.0607	0.0013	0.0969	0.1442	0.0377	0.0023	0.1092	0.0254	0.0031	0.0051	0.0025	0.0037	0.0281	0.0373	0.0438	0.0652	0.0177	0.1087	0.0012
18	rs1115699	43475042	0.87	0.587631181685492	0.84	0.397589870063919	0.814398492372372	0.38677881933423	0.0196	0.0176	0.012	0.0025	0.1453	0.0032	0.002	0.0605	0.0013	0.0968	0.1445	0.0376	0.0023	0.1091	0.0262	0.003	0.0051	0.0024	0.0037	0.0281	0.0373	0.0437	0.0651	0.0176	0.1087	0.0011
18	rs1893523	43481075	0.87	0.587631181685492	0.84	0.397589870063919	0.825772046135955	0.406625284789071	0.0196	0.0177	0.0119	0.0025	0.1453	0.0032	0.002	0.0603	0.0013	0.0968	0.1446	0.0376	0.0022	0.1091	0.0265	0.003	0.005	0.0024	0.0037	0.0281	0.0373	0.0436	0.0651	0.0176	0.1087	0.0011
18	rs1893524	43481370	0.87	0.587631181685492	0.84	0.397589870063919	0.827436341307761	0.417695230975355	0.0196	0.0177	0.0119	0.0025	0.1453	0.0032	0.002	0.0603	0.0013	0.0968	0.1446	0.0376	0.0022	0.1091	0.0266	0.003	0.005	0.0024	0.0037	0.0281	0.0373	0.0437	0.065	0.0176	0.1087	0.0011
18	rs72918350	43496508	0.87	0.587631181685492	0.84	0.397589870063919	0.833232908207673	0.418872063643265	0.0196	0.0177	0.012	0.0025	0.1453	0.0032	0.002	0.0603	0.0013	0.0968	0.1445	0.0376	0.0022	0.109	0.0266	0.003	0.0051	0.0024	0.0037	0.0281	0.0373	0.0437	0.065	0.0176	0.1086	0.0011
18	rs78339727	43496539	0.87	0.587631181685492	0.84	0.397589870063919	0.832994351986444	0.418872063643265	0.0196	0.0177	0.012	0.0025	0.1453	0.0032	0.002	0.0603	0.0013	0.0968	0.1445	0.0376	0.0022	0.109	0.0266	0.003	0.0051	0.0024	0.0037	0.0281	0.0373	0.0437	0.065	0.0176	0.1086	0.0011
18	rs3744998	43497710	0.87	0.587631181685492	0.84	0.397589870063919	0.837292830923673	0.421228415883212	0.0196	0.0177	0.012	0.0025	0.1453	0.0032	0.002	0.0603	0.0013	0.0968	0.1445	0.0376	0.0022	0.109	0.0266	0.003	0.0051	0.0024	0.0037	0.0281	0.0373	0.0437	0.065	0.0176	0.1085	0.0011
18	rs73953913	43508607	0.87	0.587631181685492	0.84	0.397589870063919	0.791155407695381	0.382689563129021	0.0197	0.0178	0.0119	0.0025	0.1453	0.0032	0.002	0.0604	0.0012	0.0968	0.1442	0.0376	0.0022	0.1095	0.0262	0.003	0.005	0.0024	0.0037	0.0282	0.0373	0.0436	0.0651	0.0176	0.1087	0.0011
18	rs3744999	43508856	0.87	0.587631181685492	0.85	0.356744695657816	0.788901480723847	0.386394937848779	0.0197	0.0178	0.0119	0.0025	0.1453	0.0032	0.002	0.0604	0.0012	0.0968	0.1442	0.0376	0.0022	0.1095	0.0261	0.003	0.005	0.0024	0.0037	0.0282	0.0373	0.0436	0.0651	0.0176	0.1087	0.0011
18	rs72918362	43519825	0.87	0.587631181685492	0.85	0.356744695657816	0.772124565093522	0.359289978226633	0.0197	0.0178	0.0119	0.0026	0.1451	0.0032	0.002	0.0604	0.0012	0.0968	0.1439	0.0376	0.0022	0.11	0.0257	0.003	0.005	0.0024	0.0037	0.0283	0.0373	0.0435	0.0651	0.0177	0.1089	0.0011
18	rs117767115	43521578	0.87	0.587631181685492	0.84	0.397589870063919	0.775051130028945	0.357786665923323	0.0197	0.0179	0.0119	0.0026	0.1451	0.0032	0.002	0.0603	0.0012	0.0968	0.1439	0.0376	0.0022	0.1101	0.0257	0.003	0.005	0.0024	0.0037	0.0283	0.0373	0.0435	0.0651	0.0177	0.109	0.0011
18	rs9948634	43526047	0.87	0.587631181685492	0.85	0.356744695657816	0.777364979690844	0.349426382030218	0.0197	0.0179	0.0119	0.0026	0.1451	0.0032	0.002	0.0603	0.0012	0.0968	0.1438	0.0376	0.0022	0.1103	0.0255	0.0029	0.005	0.0024	0.0037	0.0283	0.0373	0.0435	0.065	0.0177	0.1091	0.0011
18	rs75438218	43526498	0.87	0.587631181685492	0.85	0.356744695657816	0.776130553041201	0.34594937803244	0.0197	0.0179	0.0119	0.0026	0.1451	0.0032	0.002	0.0603	0.0012	0.0968	0.1437	0.0376	0.0022	0.1103	0.0255	0.0029	0.005	0.0024	0.0037	0.0283	0.0373	0.0436	0.065	0.0177	0.1091	0.0011
18	rs117605170	43527407	0.87	0.587631181685492	0.85	0.356744695657816	0.773125215744871	0.348804755570169	0.0197	0.0179	0.0119	0.0026	0.1451	0.0032	0.002	0.0603	0.0012	0.0968	0.1437	0.0376	0.0022	0.1103	0.0255	0.0029	0.005	0.0024	0.0037	0.0283	0.0373	0.0436	0.065	0.0177	0.1091	0.0011
18	rs117817123	43531186	0.87	0.587631181685492	0.85	0.356744695657816	0.76743675002535	0.33742404712262	0.0197	0.0179	0.0119	0.0026	0.1451	0.0032	0.002	0.0604	0.0012	0.0968	0.1437	0.0376	0.0022	0.1104	0.0254	0.0029	0.005	0.0024	0.0037	0.0283	0.0373	0.0435	0.065	0.0177	0.1091	0.0011
18	rs59422275	43534824	0.87	0.587631181685492	0.85	0.356744695657816	0.765365792171794	0.334841650569436	0.0197	0.0179	0.0119	0.0026	0.1451	0.0032	0.002	0.0604	0.0012	0.0968	0.1436	0.0376	0.0022	0.1104	0.0254	0.0029	0.005	0.0024	0.0037	0.0283	0.0372	0.0435	0.0651	0.0177	0.1092	0.0011
18	rs76796476	43540391	0.87	0.587631181685492	0.85	0.356744695657816	0.762225677945864	0.320803348217437	0.0197	0.0179	0.0119	0.0026	0.145	0.0032	0.002	0.0604	0.0012	0.0969	0.1435	0.0376	0.0022	0.1106	0.0253	0.0029	0.005	0.0024	0.0037	0.0284	0.0372	0.0434	0.0651	0.0176	0.1093	0.0011
18	rs10048241	43543239	0.87	0.587631181685492	0.85	0.356744695657816	0.769356480349127	0.322502909233952	0.0197	0.0179	0.0119	0.0026	0.145	0.0032	0.002	0.0604	0.0012	0.0969	0.1435	0.0376	0.0022	0.1106	0.0252	0.0029	0.005	0.0024	0.0037	0.0284	0.0372	0.0434	0.0651	0.0176	0.1093	0.0011
18	rs79603180	43552295	0.87	0.587631181685492	0.85	0.356744695657816	0.743882292143355	0.292678604437585	0.0197	0.0179	0.0119	0.0026	0.145	0.0033	0.002	0.0604	0.0012	0.0969	0.1434	0.0376	0.0022	0.1108	0.0251	0.0029	0.005	0.0024	0.0037	0.0284	0.0372	0.0433	0.0651	0.0176	0.1093	0.0011
18	rs616345	43554371	0.87	0.587631181685492	0.85	0.356744695657816	0.730760704669051	0.27990073074286	0.0197	0.018	0.0119	0.0026	0.145	0.0033	0.002	0.0605	0.0012	0.097	0.1433	0.0376	0.0022	0.111	0.0249	0.003	0.005	0.0024	0.0037	0.0284	0.0372	0.0433	0.0651	0.0176	0.1093	0.0011
18	rs584397	43556952	0.87	0.587631181685492	0.85	0.356744695657816	0.675101366292321	0.250706823069228	0.0198	0.018	0.0119	0.0026	0.1448	0.0033	0.0021	0.0604	0.0012	0.0969	0.1433	0.0376	0.0022	0.111	0.025	0.003	0.005	0.0024	0.0037	0.0284	0.0371	0.0434	0.0651	0.0176	0.1092	0.0011
18	rs113874500	43557138	0.87	0.587631181685492	0.85	0.356744695657816	0.655937949322703	0.268447995414765	0.0203	0.0182	0.0121	0.0027	0.1446	0.0034	0.0022	0.0602	0.0012	0.0964	0.1427	0.0376	0.0023	0.1107	0.0253	0.0031	0.0051	0.0023	0.0037	0.0285	0.0367	0.0435	0.0654	0.0176	0.1091	0.0011
18	rs678872	43557625	0.88	0.538208189821859	0.85	0.356744695657816	0.772971232747713	0.361171639010053	0.0217	0.0189	0.0127	0.0031	0.1437	0.0039	0.0024	0.0599	0.0011	0.0951	0.1409	0.0379	0.0024	0.1098	0.026	0.0033	0.0054	0.0022	0.0038	0.0286	0.0358	0.044	0.066	0.0176	0.1085	0.0011
18	rs114810757	43561288	0.86	0.639923359357885	0.84	0.397589870063919	0.737761170517281	0.312947403340228	0.0217	0.02	0.0136	0.0038	0.1433	0.0051	0.0029	0.0614	0.0012	0.0935	0.1385	0.0373	0.0031	0.1086	0.0263	0.0039	0.0059	0.0022	0.0041	0.0284	0.0321	0.0454	0.0669	0.0163	0.1091	0.0013
18	rs12604777	43561460	0.86	0.639923359357885	0.84	0.397589870063919	0.730760704669051	0.313429177770568	0.0217	0.02	0.0136	0.0038	0.1433	0.0051	0.0029	0.0614	0.0012	0.0935	0.1384	0.0373	0.0031	0.1086	0.0263	0.0039	0.0059	0.0022	0.0041	0.0284	0.0321	0.0454	0.0669	0.0163	0.1091	0.0013
18	rs116940964	43563236	0.86	0.639923359357885	0.85	0.356744695657816	0.72993464027954	0.314996462279819	0.0217	0.02	0.0136	0.0038	0.1433	0.0051	0.0029	0.0614	0.0012	0.0935	0.1384	0.0373	0.0031	0.1086	0.0263	0.0039	0.0059	0.0022	0.0041	0.0284	0.0321	0.0454	0.0669	0.0163	0.1091	0.0013
18	rs10853539	43566304	0.86	0.639923359357885	0.85	0.356744695657816	0.761843123088734	0.322624407591086	0.0217	0.02	0.0136	0.0038	0.1434	0.0051	0.0029	0.0614	0.0012	0.0934	0.1385	0.0373	0.0031	0.1086	0.0263	0.0039	0.0059	0.0022	0.0041	0.0284	0.0321	0.0454	0.0669	0.0163	0.1091	0.0013
18	rs637001	43566645	0.86	0.639923359357885	0.85	0.356744695657816	0.748734452435839	0.327251290698633	0.0217	0.02	0.0138	0.0038	0.1436	0.0051	0.0029	0.0614	0.0013	0.0934	0.1381	0.0373	0.0031	0.1085	0.0264	0.0039	0.0059	0.0022	0.0041	0.0284	0.032	0.0457	0.0668	0.0163	0.109	0.0013
18	rs2276199	43568717	0.86	0.639923359357885	0.85	0.356744695657816	0.73610248962386	0.32432679690171	0.0217	0.02	0.0138	0.0038	0.1435	0.0052	0.003	0.0611	0.0013	0.0932	0.1382	0.0374	0.0031	0.1085	0.0266	0.0039	0.0059	0.0022	0.0041	0.0283	0.032	0.0457	0.0669	0.0164	0.1088	0.0013
18	rs113089939	43572178	0.86	0.639923359357885	0.85	0.356744695657816	0.791699876341918	0.342235157200244	0.0217	0.02	0.0139	0.0038	0.1435	0.0052	0.003	0.0611	0.0013	0.0931	0.1382	0.0374	0.0031	0.1084	0.0266	0.0039	0.0059	0.0022	0.0042	0.0282	0.0319	0.0458	0.067	0.0164	0.1087	0.0013
18	rs116067668	43573649	0.86	0.639923359357885	0.85	0.356744695657816	0.781769555251777	0.354161096644246	0.0217	0.02	0.0139	0.0038	0.1435	0.0052	0.003	0.0611	0.0013	0.093	0.1381	0.0373	0.0031	0.1085	0.0266	0.004	0.006	0.0022	0.0042	0.0282	0.0319	0.0458	0.067	0.0164	0.1086	0.0013
18	rs10468858	43577865	0.86	0.639923359357885	0.85	0.356744695657816	0.770893770263376	0.340135581563719	0.0217	0.02	0.0139	0.0038	0.1434	0.0053	0.0031	0.0613	0.0013	0.0928	0.138	0.0372	0.0032	0.109	0.0266	0.004	0.006	0.0023	0.0042	0.0281	0.0318	0.0458	0.067	0.0164	0.1082	0.0014
18	rs498972	43582892	0.86	0.639923359357885	0.85	0.356744695657816	0.777519343024702	0.368473550370898	0.0218	0.0201	0.0139	0.0038	0.1433	0.0054	0.0032	0.0614	0.0015	0.0925	0.138	0.0372	0.0033	0.109	0.0267	0.004	0.0061	0.0023	0.0042	0.0279	0.0319	0.0459	0.0671	0.0165	0.1076	0.0015
18	rs72920408	43583205	0.86	0.639923359357885	0.85	0.356744695657816	0.763756736507707	0.362553297578656	0.0218	0.0201	0.0139	0.0038	0.1433	0.0054	0.0032	0.0614	0.0015	0.0925	0.1381	0.0372	0.0033	0.109	0.0267	0.004	0.0061	0.0023	0.0042	0.0279	0.0319	0.0459	0.0671	0.0165	0.1076	0.0015
18	rs74399592	43586808	0.85	0.695135765909148	0.85	0.356744695657816	0.69944067726521	0.362930373415725	0.0218	0.0201	0.0139	0.0038	0.1433	0.0054	0.0032	0.0615	0.0017	0.0924	0.1378	0.0371	0.0034	0.1089	0.0268	0.0041	0.0062	0.0023	0.0042	0.0278	0.0319	0.0458	0.0671	0.0164	0.1074	0.0016
18	rs34180217	43592337	0.85	0.695135765909148	0.85	0.356744695657816	0.680040150498238	0.38473267794117	0.0218	0.0201	0.014	0.0038	0.1433	0.0055	0.0033	0.0616	0.002	0.0923	0.1376	0.037	0.0034	0.1088	0.0269	0.0041	0.0062	0.0024	0.0042	0.0278	0.0318	0.0457	0.0669	0.0165	0.1073	0.0016
18	rs7242215	43593177	0.85	0.695135765909148	0.85	0.356744695657816	0.619688427114486	0.36658116032061	0.0218	0.0201	0.014	0.0038	0.1434	0.0054	0.0033	0.0616	0.002	0.0921	0.1376	0.0369	0.0035	0.1089	0.0269	0.0041	0.0061	0.0024	0.0042	0.0278	0.0319	0.0456	0.0669	0.0165	0.1074	0.0016
18	rs4890613	43593580	0.85	0.695135765909148	0.85	0.356744695657816	0.620595403540775	0.358412827821463	0.0218	0.0201	0.014	0.0037	0.1434	0.0054	0.0033	0.0616	0.002	0.092	0.1376	0.0368	0.0035	0.109	0.0269	0.0041	0.0061	0.0024	0.0042	0.0278	0.0319	0.0456	0.0669	0.0165	0.1073	0.0016
18	rs80338098	43594751	0.85	0.695135765909148	0.85	0.356744695657816	0.608713883195092	0.362553297578656	0.0218	0.0201	0.014	0.0037	0.1435	0.0054	0.0033	0.0616	0.0021	0.092	0.1376	0.0368	0.0035	0.1091	0.0269	0.0041	0.0061	0.0024	0.0042	0.0279	0.0319	0.0456	0.0669	0.0165	0.1073	0.0016
18	rs8097830	43600271	0.85	0.695135765909148	0.85	0.356744695657816	0.615023663010263	0.358538097631112	0.0218	0.0201	0.014	0.0036	0.1437	0.0054	0.0034	0.0616	0.0022	0.0919	0.1375	0.0366	0.0035	0.1093	0.0269	0.0042	0.0062	0.0023	0.0042	0.028	0.032	0.0455	0.0668	0.0165	0.1071	0.0015
18	rs79330521	43600974	0.85	0.695135765909148	0.85	0.356744695657816	0.602227559350964	0.35154228611399	0.0218	0.0201	0.014	0.0036	0.1437	0.0054	0.0034	0.0616	0.0022	0.0919	0.1375	0.0366	0.0035	0.1093	0.0269	0.0042	0.0062	0.0023	0.0042	0.028	0.032	0.0455	0.0668	0.0165	0.107	0.0015
18	rs35922557	43615750	0.85	0.695135765909148	0.85	0.356744695657816	0.660310546876152	0.333123263135579	0.0219	0.0204	0.014	0.0037	0.144	0.0054	0.0035	0.0613	0.0028	0.092	0.1379	0.0362	0.0034	0.1108	0.0269	0.0043	0.0059	0.0022	0.004	0.0281	0.0318	0.0448	0.0663	0.0163	0.1066	0.0014
18	rs7227508	43616784	0.85	0.695135765909148	0.85	0.356744695657816	0.579711131674182	0.314513973969726	0.0206	0.0204	0.0147	0.0036	0.1453	0.0053	0.0035	0.0603	0.003	0.0921	0.1406	0.0359	0.0033	0.11	0.0267	0.0042	0.0054	0.0022	0.0038	0.0282	0.0315	0.0442	0.0661	0.0162	0.1072	0.0014
18	rs75174981	43628043	0.85	0.695135765909148	0.85	0.356744695657816	0.692971171489774	0.311623659583544	0.0207	0.0205	0.0147	0.0037	0.1455	0.0053	0.0036	0.0603	0.0032	0.0919	0.1406	0.0363	0.0034	0.1099	0.0267	0.0042	0.0055	0.0021	0.0038	0.0282	0.0312	0.0438	0.0659	0.016	0.1076	0.0013
18	rs9966603	43637243	0.85	0.695135765909148	0.86	0.318862054747229	0.711643168966806	0.307782281988098	0.0207	0.0205	0.0148	0.0037	0.1458	0.0053	0.0036	0.0606	0.0032	0.0919	0.1403	0.0365	0.0033	0.1099	0.0268	0.0042	0.0055	0.0021	0.0037	0.0278	0.0313	0.0435	0.066	0.016	0.1075	0.0013
18	rs12963615	43641707	0.85	0.695135765909148	0.86	0.318862054747229	0.758862077365046	0.333491272199191	0.0208	0.0205	0.0149	0.0037	0.1457	0.0053	0.0036	0.0608	0.0033	0.0915	0.1403	0.0366	0.0033	0.1099	0.0268	0.0042	0.0055	0.0021	0.0036	0.0277	0.0313	0.0435	0.0662	0.016	0.1077	0.0013
18	rs11876373	43653292	0.84	0.753316385445839	0.86	0.318862054747229	0.721995552097279	0.299785717334006	0.0208	0.0206	0.0148	0.0037	0.1459	0.0053	0.0036	0.0608	0.0033	0.0907	0.1407	0.0365	0.0032	0.1106	0.0268	0.0042	0.0056	0.002	0.0035	0.0275	0.0314	0.0432	0.0666	0.0162	0.1073	0.0013
18	rs9961065	43653327	0.84	0.753316385445839	0.86	0.318862054747229	0.722817633764054	0.305986536131528	0.0208	0.0206	0.0148	0.0037	0.1459	0.0053	0.0036	0.0608	0.0033	0.0907	0.1407	0.0365	0.0032	0.1106	0.0268	0.0042	0.0056	0.002	0.0035	0.0275	0.0314	0.0432	0.0666	0.0162	0.1073	0.0013
18	rs116882760	43660089	0.84	0.753316385445839	0.86	0.318862054747229	0.726259913655386	0.32189561956848	0.0208	0.0207	0.0148	0.0037	0.146	0.0053	0.0036	0.0608	0.0033	0.0907	0.1407	0.0365	0.0032	0.1106	0.0268	0.0042	0.0055	0.002	0.0035	0.0275	0.0314	0.0432	0.0666	0.0162	0.1073	0.0013
18	rs77958705	43668207	0.84	0.753316385445839	0.86	0.318862054747229	0.726634510256566	0.321531407595795	0.0208	0.0207	0.0148	0.0037	0.146	0.0053	0.0036	0.0608	0.0033	0.0907	0.1407	0.0365	0.0032	0.1106	0.0268	0.0042	0.0055	0.002	0.0035	0.0275	0.0314	0.0432	0.0666	0.0162	0.1073	0.0013
18	rs8095608	43678911	0.84	0.753316385445839	0.86	0.318862054747229	0.726484661369388	0.324691937048948	0.0208	0.0207	0.0148	0.0037	0.1459	0.0053	0.0036	0.0608	0.0033	0.0906	0.1406	0.0365	0.0032	0.1106	0.0268	0.0042	0.0055	0.002	0.0035	0.0275	0.0314	0.0432	0.0666	0.0161	0.1073	0.0013
18	rs72903438	43679109	0.84	0.753316385445839	0.86	0.318862054747229	0.73038516971885	0.321531407595795	0.0208	0.0207	0.0148	0.0037	0.146	0.0053	0.0036	0.0608	0.0033	0.0906	0.1406	0.0365	0.0032	0.1106	0.0268	0.0042	0.0055	0.002	0.0035	0.0275	0.0314	0.0432	0.0666	0.0162	0.1072	0.0013
18	rs77801220	43685011	0.85	0.695135765909148	0.86	0.318862054747229	0.767513499065832	0.296344187027406	0.0208	0.0207	0.0147	0.0037	0.1463	0.0053	0.0037	0.0608	0.0033	0.0904	0.1407	0.0364	0.0032	0.1107	0.0268	0.0042	0.0055	0.002	0.0035	0.0276	0.0315	0.043	0.0667	0.0161	0.1072	0.0013
18	rs7226736	43694139	0.85	0.695135765909148	0.86	0.318862054747229	0.783085293620423	0.319833359672414	0.0208	0.0207	0.0147	0.0037	0.1464	0.0053	0.0037	0.0608	0.0033	0.0903	0.1408	0.0364	0.0032	0.1108	0.0267	0.0042	0.0055	0.0019	0.0035	0.0276	0.0316	0.0429	0.0667	0.0161	0.1072	0.0013
18	rs1866321	43698309	0.85	0.695135765909148	0.84	0.397589870063919	0.767820528713024	0.327983615755544	0.0209	0.0207	0.0147	0.0037	0.1464	0.0054	0.0037	0.0608	0.0033	0.0903	0.1408	0.0364	0.0032	0.1108	0.0267	0.0042	0.0055	0.002	0.0035	0.0275	0.0315	0.0428	0.0667	0.0161	0.1072	0.0013
18	rs12607480	43701587	0.84	0.753316385445839	0.84	0.397589870063919	0.307977244342616	0.243094134555657	0.0209	0.0209	0.0147	0.0037	0.147	0.0054	0.0037	0.0607	0.0027	0.0914	0.141	0.0331	0.0032	0.1109	0.0268	0.0042	0.0055	0.002	0.0035	0.0277	0.0317	0.0429	0.0671	0.0162	0.108	0.0014
18	rs28532950	43706491	0.84	0.753316385445839	0.84	0.397589870063919	0.235654953345527	0.181586430193499	0.0208	0.0209	0.0147	0.0037	0.1471	0.0054	0.0037	0.0609	7e-04	0.0918	0.1411	0.0332	0.0032	0.1112	0.0268	0.0042	0.0055	0.002	0.0034	0.0277	0.0316	0.0429	0.0672	0.0163	0.1083	0.0013
18	rs17757458	43707818	0.84	0.753316385445839	0.84	0.397589870063919	0.231107992022345	0.184120783360023	0.0208	0.0209	0.0147	0.0037	0.1471	0.0054	0.0037	0.0609	7e-04	0.0918	0.1411	0.0332	0.0032	0.1112	0.0268	0.0042	0.0055	0.002	0.0034	0.0277	0.0316	0.0429	0.0672	0.0163	0.1083	0.0013
18	rs11082512	43719682	0.84	0.753316385445839	0.84	0.397589870063919	0.231615487302431	0.174355430990166	0.0208	0.021	0.0147	0.0038	0.1476	0.0055	0.0039	0.0609	8e-04	0.0912	0.141	0.0333	0.0032	0.1112	0.0268	0.0042	0.0056	0.002	0.0034	0.0279	0.0317	0.0426	0.0671	0.0162	0.1081	0.0013
18	rs11664534	43724520	0.84	0.753316385445839	0.84	0.397589870063919	0.234502959027781	0.177857822252424	0.0208	0.0211	0.0145	0.0038	0.1475	0.0055	0.0039	0.0608	8e-04	0.0911	0.1412	0.0335	0.0032	0.1112	0.027	0.0042	0.0055	0.002	0.0034	0.028	0.0317	0.0427	0.0671	0.0162	0.1081	0.0013
18	rs1791414	43727564	0.85	0.695135765909148	0.83	0.441484906400802	0.229420803068019	0.166343349520279	0.0208	0.0211	0.0145	0.0038	0.1475	0.0055	0.0039	0.0608	8e-04	0.0911	0.1412	0.0335	0.0032	0.1113	0.027	0.0042	0.0055	0.002	0.0034	0.028	0.0318	0.0426	0.0672	0.0161	0.1081	0.0013
18	rs1791411	43728832	0.85	0.695135765909148	0.83	0.441484906400802	0.228327812310221	0.162727629385313	0.0208	0.0211	0.0145	0.0038	0.1475	0.0055	0.0039	0.0608	8e-04	0.0911	0.1413	0.0335	0.0032	0.1113	0.027	0.0042	0.0055	0.002	0.0034	0.028	0.0317	0.0426	0.0672	0.0161	0.1081	0.0013
18	rs79550988	43736759	0.85	0.695135765909148	0.83	0.441484906400802	0.21653733987759	0.133571041827139	0.0207	0.021	0.0144	0.0041	0.1477	0.0055	0.0041	0.0607	7e-04	0.0907	0.1415	0.0336	0.0032	0.1117	0.0269	0.0042	0.0056	0.002	0.0034	0.0281	0.0316	0.0422	0.0673	0.016	0.1076	0.0012
18	rs117127738	43743600	0.85	0.695135765909148	0.83	0.441484906400802	0.215845086457604	0.125150796408133	0.0207	0.0209	0.0143	0.0042	0.1478	0.0056	0.0041	0.0607	7e-04	0.0905	0.1416	0.0337	0.0032	0.1118	0.0269	0.0042	0.0056	0.002	0.0034	0.0282	0.0315	0.0421	0.0674	0.0159	0.1075	0.0012
18	rs62096528	43752429	0.85	0.695135765909148	0.83	0.441484906400802	0.213169302885806	0.119101046523884	0.0207	0.0209	0.0143	0.0044	0.148	0.0056	0.0042	0.0607	7e-04	0.0904	0.1418	0.0337	0.0032	0.112	0.0268	0.0042	0.0056	0.002	0.0034	0.0282	0.0314	0.0419	0.0674	0.0158	0.1072	0.0012
18	rs117540983	43768456	0.85	0.695135765909148	0.83	0.441484906400802	0.212563785496562	0.109524567426951	0.0207	0.0209	0.0143	0.0044	0.148	0.0056	0.0042	0.0607	7e-04	0.0904	0.1419	0.0337	0.0032	0.1121	0.0268	0.0042	0.0056	0.002	0.0034	0.0282	0.0314	0.0419	0.0674	0.0158	0.1072	0.0012
18	rs62096531	43771653	0.85	0.695135765909148	0.83	0.441484906400802	0.212604123182664	0.108852299542982	0.0207	0.0209	0.0143	0.0044	0.148	0.0056	0.0042	0.0607	7e-04	0.0903	0.1419	0.0337	0.0032	0.1121	0.0268	0.0042	0.0057	0.002	0.0034	0.0282	0.0314	0.0419	0.0674	0.0158	0.1072	0.0012
18	rs78240723	43778986	0.85	0.695135765909148	0.83	0.441484906400802	0.214261675293035	0.110620385079525	0.0207	0.0209	0.0143	0.0044	0.148	0.0056	0.0042	0.0607	7e-04	0.0903	0.1419	0.0337	0.0032	0.1121	0.0268	0.0042	0.0057	0.002	0.0034	0.0283	0.0314	0.0419	0.0674	0.0158	0.1072	0.0012
18	rs117231017	43780233	0.85	0.695135765909148	0.82	0.488512084344485	0.214221161091925	0.110367133129176	0.0207	0.0209	0.0143	0.0044	0.148	0.0056	0.0042	0.0607	7e-04	0.0903	0.1419	0.0337	0.0032	0.1121	0.0268	0.0042	0.0057	0.002	0.0034	0.0283	0.0314	0.0419	0.0674	0.0158	0.1072	0.0012
18	rs76504233	43788248	0.85	0.695135765909148	0.82	0.488512084344485	0.214099644316701	0.115474138660611	0.0207	0.0209	0.0143	0.0044	0.148	0.0056	0.0042	0.0607	7e-04	0.0903	0.1419	0.0338	0.0032	0.1121	0.0268	0.0042	0.0057	0.002	0.0034	0.0283	0.0314	0.0419	0.0674	0.0158	0.1071	0.0012
18	rs74427086	43789020	0.85	0.695135765909148	0.82	0.488512084344485	0.214099644316701	0.115474138660611	0.0207	0.0209	0.0143	0.0044	0.148	0.0056	0.0042	0.0607	7e-04	0.0903	0.1419	0.0338	0.0032	0.1121	0.0268	0.0042	0.0057	0.002	0.0034	0.0283	0.0314	0.0419	0.0674	0.0158	0.1071	0.0012
18	rs75234040	43802953	0.85	0.695135765909148	0.82	0.488512084344485	0.212684811472282	0.115130938815901	0.0207	0.0208	0.0143	0.0044	0.148	0.0056	0.0042	0.0607	7e-04	0.0903	0.1419	0.0337	0.0032	0.1121	0.0268	0.0042	0.0057	0.002	0.0034	0.0283	0.0314	0.0419	0.0674	0.0158	0.1071	0.0012
18	rs72905318	43806612	0.85	0.695135765909148	0.82	0.488512084344485	0.212483123041916	0.115302490246665	0.0207	0.0208	0.0143	0.0044	0.148	0.0056	0.0042	0.0607	7e-04	0.0903	0.1419	0.0337	0.0032	0.1121	0.0268	0.0042	0.0057	0.002	0.0034	0.0283	0.0314	0.0419	0.0674	0.0158	0.1071	0.0012
18	rs34068795	43833701	0.85	0.695135765909148	0.81	0.53874877155386	0.209070892569112	0.0978316186615012	0.0207	0.0208	0.0143	0.0045	0.1481	0.0056	0.0042	0.0606	7e-04	0.0902	0.142	0.0338	0.0032	0.112	0.0268	0.0042	0.0057	0.002	0.0034	0.0283	0.0314	0.0419	0.0674	0.0158	0.107	0.0012
18	rs17758320	43835273	0.85	0.695135765909148	0.81	0.53874877155386	0.204859253400398	0.0958265468292413	0.0207	0.0208	0.0143	0.0045	0.148	0.0056	0.0042	0.0606	7e-04	0.0902	0.142	0.0338	0.0032	0.112	0.0268	0.0042	0.0057	0.002	0.0034	0.0282	0.0314	0.0419	0.0674	0.0158	0.107	0.0012
18	rs11664743	43837255	0.85	0.695135765909148	0.82	0.488512084344485	0.207754531367486	0.102463688367744	0.0207	0.0208	0.0143	0.0045	0.148	0.0056	0.0043	0.0606	7e-04	0.0901	0.1421	0.0338	0.0032	0.112	0.0268	0.0043	0.0057	0.002	0.0033	0.0282	0.0314	0.0419	0.0674	0.0158	0.1069	0.0012
18	rs17685946	43852930	0.85	0.695135765909148	0.82	0.488512084344485	0.186656357311318	0.0811330067505299	0.0207	0.0208	0.0143	0.0045	0.1479	0.0056	0.0043	0.0606	8e-04	0.0901	0.1421	0.0338	0.0033	0.112	0.0268	0.0043	0.0058	0.002	0.0033	0.0283	0.0314	0.0419	0.0674	0.0158	0.1068	0.0012
18	rs77784260	43856724	0.85	0.695135765909148	0.82	0.488512084344485	0.184900347750194	0.0789773617711192	0.0207	0.0208	0.0143	0.0045	0.1479	0.0056	0.0043	0.0606	8e-04	0.0901	0.1421	0.0338	0.0033	0.112	0.0268	0.0043	0.0058	0.002	0.0033	0.0283	0.0314	0.0419	0.0674	0.0158	0.1068	0.0012
18	rs12604963	43857547	0.85	0.695135765909148	0.83	0.441484906400802	0.1805704200726	0.0761157920833488	0.0207	0.0208	0.0143	0.0045	0.1479	0.0056	0.0043	0.0606	8e-04	0.09	0.142	0.0338	0.0033	0.112	0.0268	0.0043	0.0058	0.002	0.0033	0.0283	0.0314	0.0419	0.0674	0.0158	0.1068	0.0012
18	rs35430120	43865787	0.85	0.695135765909148	0.82	0.488512084344485	0.109833385334325	0.075026717366591	0.0209	0.0209	0.0143	0.0045	0.1481	0.0058	0.0043	0.0605	9e-04	0.089	0.1413	0.0338	0.0035	0.1122	0.0268	0.0045	0.0059	0.0022	0.0031	0.0287	0.0317	0.0416	0.0674	0.0158	0.1064	0.0013
18	rs62098161	43866119	0.85	0.695135765909148	0.82	0.488512084344485	0.0984023579877865	0.0732976358894361	0.0209	0.0209	0.0143	0.0045	0.1481	0.0058	0.0043	0.0604	9e-04	0.0888	0.1411	0.0338	0.0036	0.1122	0.0268	0.0046	0.0059	0.0023	0.003	0.0288	0.0317	0.0415	0.0674	0.0158	0.1063	0.0013
18	rs9961457	43866735	0.85	0.695135765909148	0.82	0.488512084344485	0.0902363677745617	0.0743763684707325	0.021	0.0209	0.0141	0.0045	0.1483	0.0058	0.0044	0.0604	0.001	0.0885	0.1409	0.0338	0.0036	0.1123	0.0269	0.0046	0.006	0.0023	0.003	0.029	0.0318	0.0414	0.0674	0.0159	0.1061	0.0013
18	rs11877350	43867311	0.85	0.695135765909148	0.82	0.488512084344485	0.0893218113040786	0.0727249699591535	0.021	0.021	0.0141	0.0045	0.1482	0.0058	0.0044	0.0603	0.001	0.0884	0.1408	0.0338	0.0036	0.1125	0.0269	0.0046	0.006	0.0023	0.003	0.029	0.0319	0.0413	0.0674	0.0159	0.1061	0.0014
18	rs78330947	43873021	0.85	0.695135765909148	0.82	0.488512084344485	0.0885800941111959	0.0766262266642241	0.0211	0.0211	0.0141	0.0045	0.1482	0.0058	0.0044	0.0603	0.001	0.0881	0.1403	0.0338	0.0037	0.1126	0.0268	0.0047	0.006	0.0024	0.003	0.0293	0.032	0.0411	0.0676	0.0158	0.1059	0.0014
18	rs56241614	43879327	0.86	0.639923359357885	0.82	0.488512084344485	0.0901398206861835	0.0845243513721715	0.0211	0.0212	0.0141	0.0046	0.1485	0.0058	0.0044	0.0603	0.001	0.0876	0.1393	0.0338	0.0039	0.1128	0.0268	0.0048	0.0059	0.0024	0.003	0.0298	0.0322	0.0409	0.0679	0.0158	0.1056	0.0014
18	rs4890637	43880955	0.86	0.639923359357885	0.82	0.488512084344485	0.0912540654217185	0.0915516510170901	0.021	0.0212	0.0141	0.0046	0.1485	0.0058	0.0044	0.0602	0.0011	0.0876	0.1392	0.0339	0.0039	0.1129	0.0268	0.0048	0.0059	0.0024	0.003	0.0299	0.0323	0.0409	0.0679	0.0158	0.1053	0.0014
18	rs16978537	43881217	0.86	0.639923359357885	0.82	0.488512084344485	0.108771713860647	0.142469961976645	0.021	0.0212	0.014	0.0046	0.1485	0.0058	0.0044	0.0602	0.0011	0.0875	0.139	0.0338	0.0039	0.1129	0.0268	0.0049	0.0059	0.0024	0.003	0.03	0.0323	0.0408	0.0679	0.0158	0.1053	0.0014
18	rs78526649	43890099	0.87	0.587631181685492	0.82	0.488512084344485	0.192019670663912	0.287734452506649	0.0212	0.0239	0.016	0.0055	0.1446	0.0055	0.0056	0.0585	0.0018	0.0791	0.1368	0.033	0.0047	0.1181	0.0298	0.0059	0.0056	0.0026	0.0031	0.0322	0.0354	0.0336	0.0636	0.0195	0.1065	0.0025
18	rs7230860	43890429	0.87	0.587631181685492	0.82	0.488512084344485	0.196465549667674	0.276414639466011	0.0212	0.0239	0.016	0.0055	0.1446	0.0055	0.0057	0.0585	0.0018	0.0791	0.1369	0.033	0.0047	0.1181	0.0298	0.0059	0.0056	0.0026	0.0031	0.0322	0.0354	0.0336	0.0636	0.0195	0.1065	0.0025
18	rs67667594	43891592	0.87	0.587631181685492	0.82	0.488512084344485	0.213654414279516	0.285037823137226	0.0213	0.0239	0.016	0.0055	0.1441	0.0055	0.0057	0.0582	0.0019	0.0787	0.1368	0.0328	0.0047	0.1186	0.03	0.0059	0.0056	0.0026	0.0031	0.0325	0.0355	0.0335	0.0634	0.0196	0.1069	0.0025
18	rs10775481	43900084	0.87	0.587631181685492	0.82	0.488512084344485	0.257282656756015	0.334227645271916	0.0213	0.0239	0.0161	0.0054	0.1441	0.0054	0.0056	0.0576	0.002	0.0783	0.1354	0.0327	0.005	0.1198	0.0303	0.0059	0.0055	0.0027	0.0031	0.0329	0.0361	0.0332	0.0635	0.0196	0.107	0.0025
18	rs79199172	43904399	0.87	0.587631181685492	0.82	0.488512084344485	0.262784218861771	0.33496449097656	0.0213	0.0239	0.0161	0.0053	0.1442	0.0054	0.0056	0.0575	0.0021	0.0782	0.1355	0.0325	0.005	0.1198	0.0303	0.0059	0.0054	0.0027	0.003	0.0329	0.0362	0.0332	0.0634	0.0196	0.1071	0.0025
18	rs112799419	43904504	0.87	0.587631181685492	0.82	0.488512084344485	0.254600219536139	0.333859399609434	0.0213	0.0239	0.0161	0.0053	0.1443	0.0054	0.0056	0.0575	0.0021	0.0783	0.1355	0.0325	0.005	0.1198	0.0301	0.0059	0.0054	0.0027	0.003	0.0329	0.0362	0.0331	0.0634	0.0196	0.1073	0.0025
18	rs62095675	43905228	0.87	0.587631181685492	0.82	0.488512084344485	0.254199177253014	0.353162798546631	0.0213	0.0239	0.0161	0.0053	0.1442	0.0054	0.0056	0.0575	0.0021	0.0783	0.1356	0.0325	0.005	0.1198	0.0301	0.0059	0.0054	0.0027	0.0031	0.0329	0.0362	0.0331	0.0633	0.0196	0.1073	0.0025
18	rs72907334	43911545	0.87	0.587631181685492	0.82	0.488512084344485	0.266654687110999	0.331040118445751	0.0212	0.024	0.0162	0.0053	0.1442	0.0053	0.0056	0.0575	0.0022	0.0782	0.1355	0.0325	0.005	0.12	0.03	0.006	0.0054	0.0027	0.0031	0.0329	0.0364	0.0331	0.0634	0.0196	0.1072	0.0025
18	rs11082522	43911621	0.87	0.587631181685492	0.82	0.488512084344485	0.268211467315905	0.329816522789036	0.0212	0.024	0.0162	0.0053	0.1442	0.0053	0.0056	0.0575	0.0022	0.0783	0.1355	0.0325	0.005	0.12	0.03	0.006	0.0054	0.0027	0.0031	0.0329	0.0364	0.0331	0.0634	0.0196	0.1072	0.0025
18	rs920781	43920747	0.88	0.538208189821859	0.83	0.441484906400802	0.258854493725841	0.327373311571204	0.0213	0.0238	0.0161	0.0052	0.1443	0.0053	0.0055	0.058	0.0022	0.0779	0.1361	0.0324	0.005	0.1202	0.0295	0.0059	0.0053	0.0028	0.003	0.033	0.0366	0.0329	0.0633	0.0193	0.1074	0.0025
18	rs78637469	43927600	0.88	0.538208189821859	0.83	0.441484906400802	0.250914814982002	0.318985330996762	0.0214	0.0238	0.0161	0.0052	0.1442	0.0052	0.0056	0.0581	0.0022	0.0778	0.1365	0.0322	0.005	0.1204	0.0294	0.0059	0.0053	0.0028	0.003	0.033	0.0366	0.0326	0.0634	0.0193	0.1074	0.0025
18	rs117750034	43930243	0.88	0.538208189821859	0.83	0.441484906400802	0.257327493987456	0.323840131208967	0.0214	0.024	0.0161	0.0052	0.1439	0.005	0.0061	0.0578	0.0023	0.0777	0.1372	0.0315	0.0049	0.1217	0.029	0.0055	0.005	0.0028	0.003	0.033	0.0369	0.0314	0.0637	0.0199	0.1072	0.0024
18	rs8099095	43931577	0.88	0.538208189821859	0.83	0.441484906400802	0.264374222865272	0.327495345769957	0.0215	0.0241	0.016	0.0053	0.144	0.005	0.0063	0.0581	0.0024	0.0779	0.1373	0.0313	0.0049	0.1221	0.0286	0.0053	0.0049	0.0029	0.003	0.0329	0.037	0.031	0.0639	0.0201	0.1068	0.0024
18	rs72907358	43936832	0.88	0.538208189821859	0.84	0.397589870063919	0.292246480046562	0.349177693295451	0.0215	0.0243	0.016	0.0053	0.1439	0.005	0.0055	0.0582	0.0024	0.0786	0.1366	0.0313	0.0049	0.1226	0.0284	0.0047	0.0049	0.0028	0.0029	0.0328	0.0377	0.031	0.0639	0.0201	0.1072	0.0024
18	rs2364835	43940065	0.88	0.538208189821859	0.88	0.251609301083599	0.306153089085424	0.33447320802936	0.0214	0.0243	0.0159	0.0053	0.1434	0.0049	0.0057	0.0578	0.0024	0.0791	0.1364	0.031	0.0049	0.1229	0.0282	0.0046	0.005	0.0028	0.0029	0.0327	0.0379	0.031	0.0641	0.0202	0.1077	0.0024
18	rs78943891	43940298	0.88	0.538208189821859	0.89	0.222038712392691	0.297215242527664	0.327861528287684	0.0213	0.0243	0.0159	0.0053	0.1434	0.0049	0.0057	0.0578	0.0024	0.0791	0.1364	0.031	0.0049	0.1229	0.0282	0.0046	0.005	0.0028	0.0029	0.0327	0.0379	0.031	0.0641	0.0202	0.1078	0.0023
18	Affx-14942109	43943801	0.88	0.538208189821859	0.9	0.195029827813683	0.27756165211006	0.243539869131469	0.0207	0.0242	0.0162	0.0054	0.1424	0.0047	0.0059	0.0576	0.0022	0.0797	0.137	0.0308	0.0046	0.124	0.0277	0.0043	0.0049	0.0025	0.0026	0.0321	0.0378	0.0314	0.0646	0.0208	0.1086	0.0022
18	rs1964444	43944319	0.88	0.538208189821859	0.9	0.195029827813683	0.279761966649852	0.225481738887739	0.0206	0.0241	0.0162	0.0054	0.1423	0.0047	0.0059	0.0575	0.0022	0.0798	0.137	0.0308	0.0046	0.1242	0.0277	0.0042	0.0049	0.0024	0.0026	0.0321	0.0377	0.0315	0.0647	0.0209	0.1087	0.0022
18	rs11663834	43945004	0.88	0.538208189821859	0.9	0.195029827813683	0.244896003335126	0.19375665675354	0.0203	0.0241	0.0162	0.0053	0.142	0.0047	0.0059	0.058	0.0021	0.0806	0.1367	0.0309	0.0045	0.1246	0.0276	0.0042	0.005	0.0024	0.0025	0.032	0.0377	0.0316	0.0647	0.0208	0.1087	0.002
18	rs62095711	43946861	0.88	0.538208189821859	0.91	0.170469891558667	0.225066254031405	0.153382911667187	0.0197	0.0237	0.0162	0.0052	0.1419	0.0045	0.0058	0.0581	0.0021	0.0817	0.1364	0.031	0.0044	0.1258	0.0276	0.0041	0.0049	0.0023	0.0024	0.0318	0.0377	0.0319	0.0645	0.0207	0.1088	0.002
18	rs12454111	43947665	0.88	0.538208189821859	0.91	0.170469891558667	0.23531329597539	0.143492290886994	0.0196	0.0235	0.0162	0.0052	0.1417	0.0044	0.0058	0.0578	0.002	0.0819	0.1366	0.0311	0.0043	0.1265	0.0276	0.004	0.0048	0.0023	0.0024	0.0314	0.0377	0.0321	0.0647	0.0206	0.1088	0.002
18	rs8086767	43948028	0.88	0.538208189821859	0.91	0.170469891558667	0.23535598814743	0.146762737124502	0.0195	0.0235	0.0163	0.0052	0.1417	0.0043	0.0058	0.0577	0.002	0.082	0.1366	0.0311	0.0043	0.1268	0.0276	0.004	0.0047	0.0023	0.0024	0.0313	0.0378	0.0322	0.0647	0.0206	0.1087	0.0019
18	rs6507697	43948285	0.88	0.538208189821859	0.91	0.170469891558667	0.233056744708054	0.140433289847481	0.0195	0.0234	0.0163	0.0052	0.1416	0.0043	0.0058	0.0577	0.002	0.0821	0.1367	0.0311	0.0043	0.127	0.0276	0.0039	0.0047	0.0023	0.0024	0.0313	0.0378	0.0323	0.0648	0.0205	0.1086	0.0019
18	rs60431087	43949596	0.88	0.538208189821859	0.91	0.170469891558667	0.212967356115863	0.142098864716705	0.0194	0.0234	0.0164	0.0049	0.1415	0.0041	0.0056	0.0577	0.0019	0.0825	0.1368	0.0313	0.0043	0.1275	0.0275	0.0037	0.0046	0.0022	0.0023	0.0313	0.0377	0.0325	0.0649	0.0206	0.1084	0.0019
18	rs28546352	43950344	0.88	0.538208189821859	0.91	0.170469891558667	0.202889440909401	0.134660512290268	0.0193	0.0233	0.0164	0.0048	0.1415	0.004	0.0055	0.0577	0.0019	0.0827	0.1369	0.0314	0.0043	0.1277	0.0274	0.0037	0.0045	0.0022	0.0023	0.0314	0.0376	0.0325	0.065	0.0206	0.1085	0.0019
18	rs117288289	43953775	0.89	0.491600132839596	0.92	0.14824156235026	0.155595207033648	0.134751448446218	0.019	0.0233	0.0164	0.0043	0.1414	0.0036	0.0049	0.0577	0.0018	0.0835	0.1376	0.0317	0.0041	0.1287	0.0263	0.0033	0.0043	0.0021	0.0021	0.0318	0.0373	0.0328	0.0654	0.0211	0.1088	0.0018
18	rs62095719	43957821	0.89	0.491600132839596	0.92	0.14824156235026	0.125754966361722	0.184324051582326	0.0185	0.0231	0.0165	0.0037	0.1412	0.0031	0.0041	0.0578	0.0016	0.0848	0.1386	0.0322	0.0039	0.1295	0.0249	0.0028	0.004	0.002	0.0019	0.0323	0.0369	0.0332	0.0661	0.0216	0.1093	0.0016
18	rs16978553	43958511	0.89	0.491600132839596	0.92	0.14824156235026	0.130950764076528	0.200098280091816	0.0185	0.0231	0.0165	0.0036	0.1412	0.0031	0.004	0.0578	0.0016	0.0849	0.1386	0.0322	0.0039	0.1296	0.0248	0.0028	0.004	0.002	0.0019	0.0322	0.0369	0.0333	0.0662	0.0216	0.1093	0.0016
18	rs116962884	43960513	0.89	0.491600132839596	0.92	0.14824156235026	0.124748796014421	0.226678834282372	0.0184	0.0231	0.0165	0.0034	0.1412	0.003	0.0038	0.0578	0.0016	0.0852	0.1387	0.0322	0.0039	0.1296	0.0248	0.0027	0.0039	0.002	0.0019	0.0322	0.0369	0.0334	0.0663	0.0217	0.1093	0.0016
18	rs4890646	43961164	0.89	0.491600132839596	0.92	0.14824156235026	0.117046188983006	0.209578943971884	0.0184	0.0231	0.0165	0.0033	0.1412	0.0029	0.0037	0.0578	0.0016	0.0853	0.1387	0.0323	0.0039	0.1297	0.0248	0.0027	0.0039	0.002	0.0019	0.0322	0.0369	0.0334	0.0664	0.0217	0.1093	0.0016
18	rs4890647	43961278	0.89	0.491600132839596	0.92	0.14824156235026	0.117956972181314	0.208624311328845	0.0184	0.0231	0.0165	0.0033	0.1413	0.0029	0.0037	0.0578	0.0016	0.0853	0.1387	0.0323	0.0039	0.1296	0.0248	0.0027	0.0039	0.002	0.0019	0.0323	0.0369	0.0334	0.0663	0.0217	0.1093	0.0016
18	rs6507700	43962879	0.9	0.447749409690379	0.93	0.128223312274834	0.0802075432842139	0.175553532120701	0.0174	0.0231	0.017	0.0028	0.1406	0.0025	0.0036	0.0578	0.0013	0.0868	0.1402	0.032	0.0035	0.1302	0.0241	0.0025	0.0034	0.0016	0.0015	0.0325	0.0354	0.034	0.068	0.0223	0.1098	0.0015
18	rs114516897	43963417	0.9	0.447749409690379	0.94	0.110289943288055	0.0808587735563549	0.197595008161141	0.0167	0.0231	0.0173	0.0026	0.1399	0.0023	0.0035	0.0581	0.0011	0.0874	0.1407	0.032	0.0034	0.1306	0.0236	0.0023	0.0031	0.0014	0.0013	0.0327	0.0349	0.0343	0.0695	0.0225	0.1097	0.0014
18	rs78613829	43966170	0.9	0.447749409690379	0.94	0.110289943288055	0.11269572423956	0.289262050115139	0.0153	0.0229	0.0181	0.0022	0.1383	0.002	0.0033	0.0585	7e-04	0.088	0.1416	0.0322	0.003	0.1316	0.0226	0.0017	0.0023	0.0011	9e-04	0.0331	0.034	0.0349	0.073	0.0233	0.1095	0.0013
18	rs56146941	43966602	0.9	0.447749409690379	0.94	0.110289943288055	0.109016148950278	0.28961492171579	0.0153	0.0229	0.0181	0.0022	0.1383	0.002	0.0033	0.0585	7e-04	0.088	0.1416	0.0322	0.003	0.1316	0.0226	0.0017	0.0023	0.0011	9e-04	0.0331	0.034	0.0349	0.073	0.0233	0.1095	0.0013
18	rs117482031	43969971	0.9	0.447749409690379	0.94	0.110289943288055	0.110928907908136	0.303597103150958	0.0153	0.0229	0.0181	0.0022	0.1381	0.002	0.0032	0.0584	7e-04	0.0879	0.1417	0.0322	0.003	0.1317	0.0226	0.0017	0.0023	0.0011	9e-04	0.0332	0.034	0.0351	0.0731	0.0234	0.1095	0.0013
18	rs11082524	43971109	0.9	0.447749409690379	0.95	0.0943132253134139	0.108419240227292	0.312104827994577	0.0153	0.0229	0.0181	0.0022	0.1381	0.0019	0.0032	0.0584	7e-04	0.0879	0.1417	0.0322	0.0029	0.1317	0.0226	0.0017	0.0023	0.0011	9e-04	0.0332	0.034	0.0351	0.0732	0.0234	0.1095	0.0013
18	rs35927866	43972917	0.9	0.447749409690379	0.95	0.0943132253134139	0.107366066302462	0.31487581964768	0.0153	0.0229	0.0181	0.0022	0.1381	0.0019	0.0032	0.0584	7e-04	0.0879	0.1418	0.0322	0.0029	0.1317	0.0226	0.0017	0.0023	0.0011	9e-04	0.0332	0.034	0.0351	0.0732	0.0234	0.1095	0.0013
18	rs78776541	43974865	0.9	0.447749409690379	0.95	0.0943132253134139	0.10440338490002	0.325300772011758	0.0152	0.0229	0.0181	0.0022	0.1382	0.0019	0.0031	0.0584	7e-04	0.0879	0.1417	0.0322	0.0029	0.1317	0.0226	0.0017	0.0023	0.0011	9e-04	0.0333	0.0339	0.0351	0.0732	0.0234	0.1095	0.0013
18	rs4890648	43983954	0.9	0.447749409690379	0.95	0.0943132253134139	0.0864724122261341	0.359540704723624	0.0152	0.0229	0.0182	0.0021	0.1382	0.0019	0.0029	0.0584	7e-04	0.0886	0.1418	0.0321	0.003	0.1316	0.0225	0.0017	0.0022	0.0012	9e-04	0.0334	0.0335	0.0352	0.0735	0.0232	0.1097	0.0013
18	rs76807745	43988800	0.9	0.447749409690379	0.95	0.0943132253134139	0.0814907552847499	0.359289978226633	0.0151	0.0229	0.0182	0.002	0.1383	0.0019	0.0028	0.0584	7e-04	0.0888	0.1418	0.032	0.003	0.1315	0.0224	0.0017	0.0022	0.0012	9e-04	0.0334	0.0334	0.0352	0.0735	0.0232	0.1097	0.0013
18	rs79006465	43989297	0.9	0.447749409690379	0.95	0.0943132253134139	0.0808587735563549	0.359039301528281	0.015	0.0229	0.0183	0.002	0.1384	0.0019	0.0028	0.0584	7e-04	0.0888	0.1418	0.032	0.003	0.1315	0.0224	0.0018	0.0022	0.0012	9e-04	0.0334	0.0334	0.0352	0.0735	0.0232	0.1098	0.0013
18	rs9947220	43990779	0.9	0.447749409690379	0.95	0.0943132253134139	0.0788487274085553	0.35866337990986	0.015	0.0229	0.0183	0.002	0.1384	0.0019	0.0028	0.0584	7e-04	0.0889	0.1417	0.032	0.003	0.1315	0.0224	0.0018	0.0022	0.0012	9e-04	0.0334	0.0334	0.0352	0.0735	0.0232	0.1098	0.0013
18	rs76680662	43994397	0.9	0.447749409690379	0.96	0.0801626552665664	0.0766968753741074	0.349177693295451	0.0148	0.0229	0.0183	0.002	0.1385	0.0019	0.0028	0.0584	7e-04	0.0889	0.1417	0.032	0.003	0.1314	0.0223	0.0018	0.0022	0.0012	9e-04	0.0334	0.0333	0.0352	0.0736	0.0231	0.1099	0.0013
18	rs12607419	44002268	0.9	0.447749409690379	0.96	0.0801626552665664	0.0717131275081981	0.336070644071642	0.0146	0.0228	0.0183	0.002	0.1388	0.0019	0.0028	0.0585	7e-04	0.089	0.1415	0.0319	0.003	0.1313	0.0222	0.0018	0.0023	0.0013	9e-04	0.0334	0.0333	0.0352	0.0738	0.023	0.11	0.0014
18	rs79720501	44007562	0.9	0.447749409690379	0.96	0.0801626552665664	0.0572481457475494	0.342606058162097	0.0146	0.0229	0.0181	0.002	0.1385	0.0021	0.0029	0.0585	8e-04	0.0894	0.1408	0.032	0.0032	0.1305	0.0223	0.0021	0.0024	0.0014	0.001	0.0335	0.0329	0.0353	0.0742	0.0227	0.1103	0.0015
18	rs3861809	44008020	0.9	0.447749409690379	0.96	0.0801626552665664	0.0562301147672666	0.370115845543737	0.0146	0.0229	0.0182	0.002	0.1386	0.0021	0.0029	0.0585	8e-04	0.0895	0.1406	0.032	0.0032	0.1298	0.0225	0.0021	0.0024	0.0015	0.001	0.0335	0.0328	0.0355	0.0742	0.0227	0.1104	0.0015
18	rs77785229	44010734	0.9	0.447749409690379	0.96	0.0801626552665664	0.0581511878750602	0.288086756597189	0.0143	0.0231	0.0181	0.0019	0.1382	0.0021	0.0028	0.0589	8e-04	0.09	0.1411	0.0315	0.0033	0.1289	0.0217	0.0023	0.0024	0.0014	9e-04	0.0332	0.0323	0.0354	0.0747	0.0222	0.113	0.0013
18	rs9958239	44011434	0.9	0.447749409690379	0.96	0.0801626552665664	0.0604873035143107	0.308501458121557	0.0142	0.0232	0.018	0.0019	0.1381	0.0021	0.0028	0.059	8e-04	0.0902	0.1412	0.0314	0.0033	0.1288	0.0215	0.0024	0.0023	0.0014	8e-04	0.0332	0.0321	0.0353	0.0748	0.0221	0.1136	0.0013
18	rs73953849	44016974	0.9	0.447749409690379	0.96	0.0801626552665664	0.0613673518980478	0.266610995120103	0.0141	0.0232	0.018	0.0019	0.1382	0.0021	0.0027	0.0591	8e-04	0.0903	0.1414	0.0312	0.0033	0.1287	0.0212	0.0024	0.0023	0.0014	8e-04	0.033	0.0319	0.0353	0.0749	0.0219	0.1145	0.0012
18	rs1376080	44030044	0.9	0.447749409690379	0.97	0.0677063307338505	0.0674239921617702	0.279784311626839	0.014	0.0232	0.018	0.0019	0.1382	0.0021	0.0027	0.0591	8e-04	0.0904	0.1416	0.031	0.0033	0.1287	0.021	0.0025	0.0023	0.0014	8e-04	0.0329	0.0317	0.0352	0.0751	0.0218	0.1152	0.0012
18	rs61744490	44036029	0.9	0.447749409690379	0.97	0.0677063307338505	0.0653242203907216	0.252508831443636	0.0139	0.0232	0.0179	0.0018	0.1383	0.0021	0.0027	0.0592	8e-04	0.0905	0.1421	0.0309	0.0033	0.1287	0.0208	0.0025	0.0023	0.0014	8e-04	0.0328	0.0316	0.0352	0.0751	0.0217	0.1154	0.0011
18	rs16978564	44037098	0.9	0.447749409690379	0.97	0.0677063307338505	0.0646209738400045	0.242871364984667	0.0139	0.0232	0.0179	0.0018	0.1383	0.0021	0.0027	0.0592	8e-04	0.0905	0.1422	0.0309	0.0033	0.1287	0.0207	0.0025	0.0023	0.0014	8e-04	0.0328	0.0315	0.0352	0.0751	0.0217	0.1154	0.0011
18	rs76095029	44037598	0.9	0.447749409690379	0.97	0.0677063307338505	0.0643294286749698	0.245660658319526	0.0139	0.0232	0.0179	0.0018	0.1383	0.0021	0.0027	0.0592	7e-04	0.0905	0.1422	0.0309	0.0033	0.1287	0.0207	0.0025	0.0023	0.0013	7e-04	0.0328	0.0315	0.0352	0.0751	0.0217	0.1154	0.0011
18	rs17766830	44040660	0.9	0.447749409690379	0.97	0.0677063307338505	0.0696082936998486	0.248347895469178	0.0138	0.0232	0.0177	0.0018	0.1384	0.0021	0.0026	0.0594	7e-04	0.0907	0.1431	0.0307	0.0032	0.1287	0.0204	0.0024	0.0023	0.0013	7e-04	0.0326	0.0313	0.0352	0.0752	0.0215	0.1158	0.0011
18	rs12962116	44041967	0.9	0.447749409690379	0.98	0.0568119256469769	0.055206681212623	0.285740545131732	0.0138	0.0231	0.0175	0.0017	0.1392	0.0021	0.0025	0.0608	7e-04	0.0904	0.1438	0.0305	0.0032	0.1286	0.0201	0.0025	0.0023	0.0012	7e-04	0.0324	0.0303	0.0353	0.0752	0.0214	0.1159	0.001
18	rs117196771	44048586	0.9	0.447749409690379	0.99	0.0473477484867341	0.0472276889657237	0.269483027978752	0.0137	0.0229	0.0174	0.0018	0.1396	0.0021	0.0026	0.0611	7e-04	0.0905	0.1444	0.0301	0.0031	0.1288	0.0197	0.0027	0.0024	0.001	7e-04	0.0323	0.0303	0.0352	0.0756	0.0209	0.1157	0.001
18	rs62095757	44048587	0.9	0.447749409690379	0.99	0.0473477484867341	0.0474490880457591	0.270404093280546	0.0137	0.0229	0.0174	0.0018	0.1396	0.0021	0.0026	0.0611	7e-04	0.0905	0.1444	0.0301	0.0031	0.1288	0.0197	0.0027	0.0024	0.001	7e-04	0.0323	0.0303	0.0352	0.0756	0.0209	0.1157	0.001
18	rs12607140	44049008	0.9	0.447749409690379	0.99	0.0473477484867341	0.0479099345764565	0.277226858718505	0.0137	0.0229	0.0174	0.0018	0.1396	0.0021	0.0026	0.0611	7e-04	0.0905	0.1445	0.0301	0.0031	0.1288	0.0197	0.0027	0.0024	0.001	7e-04	0.0323	0.0303	0.0352	0.0756	0.0208	0.1157	0.001
18	rs74316327	44057673	0.9	0.447749409690379	0.99	0.0473477484867341	0.04711725241066	0.272711009062895	0.0137	0.0228	0.0173	0.0018	0.1398	0.0022	0.0026	0.061	7e-04	0.0905	0.1449	0.03	0.0032	0.1288	0.0196	0.0026	0.0025	0.001	7e-04	0.0322	0.0302	0.0351	0.0755	0.0208	0.1158	0.001
18	rs117405702	44058483	0.9	0.447749409690379	0.99	0.0473477484867341	0.0472276889657237	0.272480044775069	0.0137	0.0228	0.0173	0.0018	0.1398	0.0022	0.0026	0.061	7e-04	0.0905	0.1449	0.03	0.0032	0.1288	0.0196	0.0026	0.0025	0.001	7e-04	0.0322	0.0302	0.0352	0.0755	0.0208	0.1158	0.001
18	rs76254414	44059421	0.9	0.447749409690379	0.99	0.0473477484867341	0.0476235369037566	0.267643825487871	0.0137	0.0228	0.0173	0.0018	0.1398	0.0022	0.0026	0.061	7e-04	0.0905	0.1449	0.03	0.0032	0.1288	0.0196	0.0026	0.0025	0.001	7e-04	0.0322	0.0302	0.0352	0.0755	0.0208	0.1158	0.001
18	rs1377016	44063598	0.9	0.447749409690379	0.99	0.0473477484867341	0.0513543788114615	0.28820422044287	0.0136	0.0228	0.0173	0.0018	0.1398	0.0022	0.0026	0.0609	7e-04	0.0905	0.1451	0.0299	0.0032	0.1288	0.0196	0.0026	0.0025	0.001	7e-04	0.0322	0.0302	0.0351	0.0755	0.0208	0.1159	0.001
18	rs76622403	44063942	0.9	0.447749409690379	0.99	0.0473477484867341	0.0508713902685845	0.285740545131732	0.0136	0.0228	0.0173	0.0018	0.1398	0.0022	0.0026	0.0609	7e-04	0.0905	0.1451	0.0299	0.0032	0.1288	0.0196	0.0026	0.0025	0.001	7e-04	0.0322	0.0302	0.0351	0.0755	0.0208	0.1159	0.001
18	rs16978569	44066828	0.9	0.447749409690379	1	0.0391838568150044	0.0484862219088045	0.261123639113878	0.0137	0.0228	0.0173	0.0018	0.1399	0.0022	0.0026	0.0609	7e-04	0.0904	0.1452	0.0299	0.0032	0.1288	0.0195	0.0026	0.0025	0.001	7e-04	0.0323	0.0302	0.0351	0.0755	0.0207	0.1159	0.001
18	rs17689432	44068813	0.9	0.447749409690379	1	0.0391838568150044	0.0422101332247106	0.231268441210747	0.0137	0.0228	0.0173	0.0018	0.1408	0.0022	0.0026	0.0606	7e-04	0.0904	0.1456	0.0298	0.0032	0.1287	0.0194	0.0026	0.0025	0.001	7e-04	0.0321	0.0301	0.0351	0.0751	0.0207	0.1158	0.001
18	rs117318289	44071410	0.9	0.447749409690379	1	0.0391838568150044	0.0381949346171515	0.246107885669138	0.0136	0.0228	0.0173	0.0019	0.1411	0.0022	0.0026	0.0606	7e-04	0.0905	0.1459	0.0297	0.0032	0.1287	0.0192	0.0027	0.0026	0.001	7e-04	0.032	0.03	0.0352	0.0751	0.0206	0.1156	0.001
18	rs4890329	44075486	0.9	0.447749409690379	1	0.0391838568150044	0.0392146258426867	0.24902115352477	0.0134	0.0228	0.0172	0.0019	0.1414	0.0022	0.0027	0.0605	7e-04	0.0907	0.1463	0.0295	0.0032	0.1288	0.019	0.0028	0.0027	0.001	7e-04	0.032	0.0299	0.0352	0.075	0.0206	0.1154	0.001
18	rs76417242	44080015	0.9	0.447749409690379	1	0.0391838568150044	0.038235913409256	0.243094134555657	0.0134	0.0229	0.0172	0.0019	0.1414	0.0023	0.0027	0.0606	7e-04	0.0907	0.1463	0.0294	0.0032	0.1288	0.019	0.0028	0.0028	0.001	7e-04	0.0319	0.0298	0.0352	0.075	0.0206	0.1153	0.001
18	rs34900262	44080818	0.9	0.447749409690379	1	0.0391838568150044	0.0373951727746161	0.223852665860229	0.0134	0.0229	0.0172	0.0019	0.1414	0.0023	0.0027	0.0606	7e-04	0.0907	0.1463	0.0294	0.0032	0.1288	0.019	0.0028	0.0028	0.001	7e-04	0.0319	0.0298	0.0352	0.075	0.0206	0.1153	0.001
18	rs2282552	44086231	0.9	0.447749409690379	1	0.0391838568150044	0.0360137752989958	0.242203447592666	0.0133	0.0229	0.0172	0.002	0.1414	0.0023	0.0028	0.0606	7e-04	0.0907	0.1462	0.0294	0.0031	0.1287	0.0191	0.0028	0.0028	9e-04	7e-04	0.0319	0.0298	0.0352	0.075	0.0206	0.1153	0.001
18	rs59806055	44090273	0.9	0.447749409690379	1	0.0391838568150044	0.0304324571369404	0.235005566912277	0.0132	0.0229	0.0172	0.002	0.141	0.0024	0.0028	0.0607	7e-04	0.0909	0.1464	0.0292	0.0031	0.1287	0.0192	0.0028	0.0029	9e-04	7e-04	0.0316	0.0296	0.0352	0.0755	0.0207	0.1151	9e-04
18	rs16978571	44090658	0.9	0.447749409690379	0.99	0.0473477484867341	0.0310900188601114	0.238872697788585	0.0132	0.0229	0.0172	0.002	0.1409	0.0024	0.0028	0.0607	7e-04	0.0909	0.1464	0.0292	0.0031	0.1287	0.0192	0.0028	0.0029	9e-04	7e-04	0.0315	0.0296	0.0353	0.0755	0.0207	0.1151	9e-04
18	rs117104749	44098924	0.9	0.447749409690379	0.99	0.0473477484867341	0.0289775890114616	0.225699239170223	0.0129	0.0228	0.0174	0.0022	0.1401	0.0025	0.003	0.0608	6e-04	0.0914	0.1464	0.0289	0.0031	0.128	0.0197	0.0032	0.0032	0.001	7e-04	0.0306	0.0292	0.0353	0.0764	0.021	0.1149	9e-04
18	rs12606417	44104437	0.9	0.447749409690379	0.99	0.0473477484867341	0.0271509689358855	0.213305102836358	0.0127	0.0228	0.0175	0.0023	0.1398	0.0026	0.0031	0.0608	6e-04	0.0919	0.1464	0.0286	0.0031	0.1276	0.0199	0.0033	0.0033	0.001	7e-04	0.0303	0.029	0.0353	0.0769	0.0211	0.1147	9e-04
18	rs34822946	44107314	0.9	0.447749409690379	0.99	0.0473477484867341	0.0236481157509306	0.215551191397462	0.0128	0.0228	0.0175	0.0023	0.1397	0.0026	0.0031	0.0607	6e-04	0.0919	0.1464	0.0286	0.0031	0.1276	0.0199	0.0033	0.0033	0.001	8e-04	0.0302	0.029	0.0353	0.077	0.0211	0.1147	9e-04
18	rs76266856	44117027	0.9	0.447749409690379	0.99	0.0473477484867341	0.0217475861505387	0.182092335747481	0.0128	0.0228	0.0175	0.0023	0.1396	0.0027	0.0031	0.0607	6e-04	0.092	0.1465	0.0286	0.003	0.1273	0.0199	0.0034	0.0034	0.001	8e-04	0.0301	0.0292	0.0354	0.077	0.0212	0.1143	9e-04
18	rs10775482	44122010	0.9	0.447749409690379	1	0.0391838568150044	0.0239613277344806	0.193033348384492	0.0128	0.0228	0.0175	0.0024	0.1395	0.0027	0.0031	0.0607	6e-04	0.092	0.1466	0.0286	0.003	0.1271	0.0199	0.0035	0.0034	0.001	8e-04	0.0301	0.0292	0.0354	0.0771	0.0212	0.1144	9e-04
18	rs117484159	44122375	0.9	0.447749409690379	1	0.0391838568150044	0.0238435269312032	0.196762943231007	0.0128	0.0228	0.0175	0.0024	0.1395	0.0027	0.0031	0.0607	6e-04	0.092	0.1466	0.0286	0.003	0.1271	0.0199	0.0035	0.0034	0.001	8e-04	0.0301	0.0292	0.0354	0.0771	0.0212	0.1144	9e-04
18	rs1893566	44126909	0.9	0.447749409690379	1	0.0391838568150044	0.0249896570754616	0.195828285934303	0.0128	0.0228	0.0175	0.0024	0.1394	0.0028	0.0032	0.0606	6e-04	0.0921	0.1466	0.0286	0.003	0.127	0.0199	0.0035	0.0035	0.001	8e-04	0.0301	0.0291	0.0354	0.0773	0.0212	0.1144	9e-04
18	rs9949102	44128048	0.9	0.447749409690379	1	0.0391838568150044	0.0242973608319867	0.184425714497837	0.0128	0.0228	0.0175	0.0024	0.1394	0.0028	0.0032	0.0606	6e-04	0.0921	0.1466	0.0286	0.003	0.127	0.0199	0.0035	0.0035	0.001	8e-04	0.0301	0.0291	0.0354	0.0773	0.0212	0.1144	9e-04
18	rs116896381	44128244	0.9	0.447749409690379	1	0.0391838568150044	0.0214464297574652	0.16624526045563	0.0128	0.0227	0.0175	0.0024	0.1393	0.0028	0.0032	0.0606	6e-04	0.0921	0.1467	0.0286	0.003	0.1268	0.0199	0.0035	0.0035	0.001	8e-04	0.03	0.0291	0.0354	0.0774	0.0212	0.1144	9e-04
18	rs10853543	44129258	0.91	0.406594937265203	1	0.0391838568150044	0.0233958020248999	0.154241654170004	0.0128	0.0226	0.0174	0.0025	0.1387	0.003	0.0034	0.0606	6e-04	0.0921	0.1473	0.0287	0.003	0.1263	0.0199	0.0037	0.0036	0.0011	8e-04	0.0297	0.029	0.0355	0.0778	0.0212	0.1144	8e-04
18	rs74520018	44130099	0.91	0.406594937265203	1	0.0391838568150044	0.0243968328262183	0.168604988694513	0.0127	0.0227	0.0172	0.0025	0.1384	0.0032	0.0035	0.0603	6e-04	0.0925	0.1468	0.0288	0.0029	0.1258	0.0199	0.0038	0.0037	0.0011	8e-04	0.0295	0.0291	0.0366	0.0777	0.0211	0.1143	8e-04
18	rs116373490	44131362	0.91	0.406594937265203	1	0.0391838568150044	0.0251216503988045	0.207671127344296	0.0127	0.0228	0.0169	0.0026	0.1381	0.0034	0.0035	0.0602	6e-04	0.0934	0.1458	0.0288	0.0028	0.1254	0.0202	0.0039	0.0037	0.0011	8e-04	0.0293	0.0292	0.0377	0.0777	0.0209	0.1141	8e-04
18	rs2365337	44131595	0.91	0.406594937265203	1	0.0391838568150044	0.0266277910228237	0.205663625006384	0.0126	0.0228	0.0168	0.0026	0.138	0.0034	0.0035	0.0602	6e-04	0.0934	0.1455	0.0288	0.0028	0.1253	0.0202	0.0039	0.0037	0.0011	8e-04	0.0293	0.0292	0.038	0.0777	0.0209	0.1141	8e-04
18	rs4890333	44134563	0.92	0.368072033098782	1	0.0391838568150044	0.0184352953304412	0.183612949130593	0.0117	0.0226	0.0182	0.0029	0.137	0.0036	0.0037	0.0606	7e-04	0.0944	0.1459	0.0285	0.0026	0.1245	0.0204	0.0042	0.0038	0.0013	9e-04	0.0291	0.0281	0.0384	0.0788	0.0204	0.1135	7e-04
18	rs118174674	44137400	0.92	0.368072033098782	1.01	0.0321931958856115	0.0115208885779697	0.183816025136893	0.0116	0.0223	0.0178	0.0032	0.1377	0.0038	0.0036	0.0608	6e-04	0.096	0.146	0.0274	0.0024	0.1236	0.0203	0.0045	0.0038	0.0015	0.001	0.0291	0.028	0.0385	0.0787	0.0199	0.1135	6e-04
18	rs74582486	44138770	0.92	0.368072033098782	1	0.0391838568150044	0.0101559967330806	0.172364936005545	0.0116	0.0223	0.0176	0.0033	0.138	0.0038	0.0036	0.0607	6e-04	0.0964	0.1464	0.0271	0.0024	0.1231	0.0202	0.0046	0.0038	0.0016	0.001	0.0291	0.028	0.0385	0.0788	0.0197	0.1135	6e-04
18	rs17690358	44139221	0.92	0.368072033098782	1	0.0391838568150044	0.0106020022494017	0.168407900013418	0.0116	0.0222	0.0176	0.0033	0.138	0.0038	0.0036	0.0607	6e-04	0.0965	0.1465	0.027	0.0024	0.1229	0.0202	0.0047	0.0038	0.0016	0.001	0.0292	0.028	0.0385	0.0788	0.0196	0.1135	6e-04
18	rs36086089	44143153	0.92	0.368072033098782	1	0.0391838568150044	0.00964369499931903	0.101726761465826	0.0116	0.0221	0.0174	0.0035	0.1378	0.0039	0.0037	0.0605	6e-04	0.0971	0.1472	0.0266	0.0023	0.1225	0.0199	0.0048	0.0039	0.0017	0.001	0.0291	0.0282	0.0384	0.079	0.0194	0.1133	6e-04
18	rs112386610	44143946	0.92	0.368072033098782	1	0.0391838568150044	0.00979020020378044	0.106096057113032	0.0116	0.0221	0.0174	0.0035	0.1379	0.0039	0.0037	0.0605	6e-04	0.0971	0.1472	0.0266	0.0023	0.1225	0.0199	0.0048	0.0039	0.0017	0.001	0.0291	0.0282	0.0384	0.0791	0.0195	0.1133	6e-04
18	rs113726084	44146562	0.92	0.368072033098782	1	0.0391838568150044	0.0093704105293581	0.0823323880694233	0.0116	0.0221	0.0174	0.0035	0.1379	0.0039	0.0037	0.0605	6e-04	0.0971	0.1473	0.0265	0.0023	0.1224	0.0199	0.0049	0.0039	0.0017	0.001	0.0291	0.0282	0.0384	0.0791	0.0194	0.1133	6e-04
18	rs78433488	44146882	0.92	0.368072033098782	1	0.0391838568150044	0.00964369499931903	0.0836901834674393	0.0116	0.0221	0.0174	0.0035	0.1379	0.0039	0.0037	0.0605	6e-04	0.0971	0.1473	0.0265	0.0023	0.1224	0.0199	0.0049	0.0039	0.0017	0.001	0.0291	0.0282	0.0384	0.0791	0.0194	0.1133	6e-04
18	rs58458584	44149256	0.92	0.368072033098782	1	0.0391838568150044	0.0123584651110178	0.0696788039230055	0.0116	0.0221	0.0174	0.0035	0.1379	0.004	0.0038	0.0604	7e-04	0.0971	0.1473	0.0265	0.0023	0.1223	0.0198	0.005	0.0039	0.0017	0.001	0.0291	0.0282	0.0384	0.0791	0.0194	0.1132	6e-04
18	rs2086005	44149474	0.92	0.368072033098782	1	0.0391838568150044	0.012255862613053	0.0733693493488562	0.0116	0.0221	0.0174	0.0035	0.138	0.004	0.0038	0.0604	7e-04	0.0971	0.1473	0.0265	0.0023	0.1223	0.0198	0.005	0.0039	0.0017	0.001	0.0291	0.0282	0.0384	0.0792	0.0194	0.1132	6e-04
18	rs435770	44151895	0.92	0.368072033098782	1	0.0391838568150044	0.0149208091758205	0.081581939666704	0.0116	0.022	0.0173	0.0036	0.1381	0.004	0.0038	0.0603	7e-04	0.0972	0.1472	0.0264	0.0023	0.1223	0.0198	0.0051	0.0039	0.0018	0.001	0.029	0.0282	0.0384	0.0792	0.0193	0.1132	6e-04
18	rs11082542	44154617	0.92	0.368072033098782	1	0.0391838568150044	0.0216377238903944	0.0661364665177148	0.012	0.0219	0.0173	0.0036	0.1388	0.0041	0.0038	0.0607	0.0012	0.098	0.1463	0.0257	0.0026	0.1222	0.0199	0.0057	0.0039	0.0018	0.0012	0.0287	0.0273	0.0383	0.0789	0.0188	0.1129	6e-04
18	rs111504720	44156753	0.92	0.368072033098782	1	0.0391838568150044	0.0507221210934309	0.0409347176008474	0.0125	0.022	0.0172	0.0036	0.1396	0.0042	0.0037	0.0607	0.0016	0.0992	0.1455	0.025	0.0026	0.1222	0.02	0.0063	0.0038	0.0018	0.0014	0.0284	0.0264	0.0381	0.0785	0.0185	0.1125	6e-04
18	rs118148040	44157034	0.92	0.368072033098782	1	0.0391838568150044	0.0507718446837106	0.0391672998305156	0.0126	0.022	0.0172	0.0036	0.1396	0.0042	0.0037	0.0607	0.0017	0.0994	0.1454	0.0249	0.0026	0.1222	0.0201	0.0063	0.0038	0.0018	0.0014	0.0284	0.0263	0.0381	0.0785	0.0184	0.1125	6e-04
18	rs34589386	44157764	0.92	0.368072033098782	1	0.0391838568150044	0.0561591303228734	0.0164968815994975	0.0127	0.022	0.0172	0.0036	0.1398	0.0043	0.0037	0.0607	0.0018	0.0997	0.1454	0.0248	0.0026	0.1222	0.0201	0.0062	0.0038	0.0019	0.0014	0.0283	0.0262	0.0381	0.0784	0.0184	0.1124	6e-04
18	rs72913450	44161358	0.92	0.368072033098782	1	0.0391838568150044	0.0681671983239094	0.0256037211867234	0.0127	0.022	0.0172	0.0036	0.1398	0.0043	0.0037	0.0607	0.0018	0.0997	0.1454	0.0247	0.0026	0.1222	0.0202	0.0062	0.0037	0.0019	0.0014	0.0283	0.0262	0.038	0.0784	0.0184	0.1124	6e-04
18	rs1078174	44168737	0.92	0.368072033098782	1	0.0391838568150044	0.0745619040139552	0.0304264771857121	0.0127	0.022	0.0172	0.0036	0.1399	0.0043	0.0037	0.0607	0.0018	0.0998	0.1454	0.0247	0.0026	0.1222	0.0202	0.0062	0.0037	0.0019	0.0014	0.0283	0.0261	0.038	0.0784	0.0184	0.1124	6e-04
18	rs393218	44178378	0.92	0.368072033098782	1	0.0391838568150044	0.0677246500481653	0.0200433765327634	0.0128	0.022	0.0172	0.0036	0.1399	0.0043	0.0037	0.0607	0.0018	0.0999	0.1454	0.0246	0.0026	0.1222	0.0202	0.0062	0.0037	0.0019	0.0015	0.0284	0.0261	0.038	0.0784	0.0184	0.1123	6e-04
18	rs10163657	44181227	0.92	0.368072033098782	1	0.0391838568150044	0.0593576197494994	0.043078855317421	0.0133	0.022	0.0171	0.0036	0.1405	0.0046	0.0036	0.0604	0.0018	0.1007	0.1459	0.0241	0.0025	0.1209	0.0203	0.0061	0.0035	0.0019	0.0015	0.0284	0.0262	0.0378	0.0784	0.0183	0.1122	7e-04
18	rs674948	44181596	0.92	0.368072033098782	1	0.0391838568150044	0.077307778724951	0.0529457465454202	0.0135	0.0221	0.0171	0.0036	0.141	0.0045	0.0035	0.0602	0.0018	0.1013	0.1462	0.0238	0.0025	0.1202	0.0201	0.0061	0.0034	0.0018	0.0015	0.0285	0.0264	0.0376	0.0785	0.0179	0.1124	7e-04
18	rs328127	44192329	0.92	0.368072033098782	1	0.0391838568150044	0.060133922150127	0.0298445901737931	0.0141	0.0222	0.017	0.0033	0.1415	0.0043	0.0033	0.0601	0.0019	0.1025	0.1463	0.0234	0.0025	0.1201	0.0203	0.0059	0.003	0.0015	0.0015	0.0282	0.0258	0.0374	0.0787	0.0179	0.1125	8e-04
18	rs9950200	44197181	0.92	0.368072033098782	1	0.0391838568150044	0.0586792624948957	0.0404895755339638	0.0142	0.0222	0.017	0.0033	0.1417	0.0043	0.0033	0.0601	0.0018	0.1027	0.1464	0.0234	0.0025	0.1202	0.0203	0.0058	0.003	0.0015	0.0015	0.0281	0.0258	0.0373	0.0788	0.0179	0.1124	8e-04
18	rs11082545	44199918	0.92	0.368072033098782	1	0.0391838568150044	0.0530605507058567	0.0384051254745894	0.0142	0.0222	0.017	0.0033	0.1417	0.0043	0.0033	0.0601	0.0018	0.1028	0.1464	0.0234	0.0025	0.1203	0.0203	0.0058	0.003	0.0015	0.0016	0.0281	0.0257	0.0373	0.0788	0.0179	0.1124	8e-04
18	rs79846939	44201331	0.92	0.368072033098782	1	0.0391838568150044	0.047798419560788	0.042113585892031	0.0143	0.0222	0.017	0.0033	0.1417	0.0043	0.0033	0.06	0.0018	0.1029	0.1465	0.0233	0.0025	0.1204	0.0204	0.0057	0.003	0.0014	0.0016	0.0281	0.0257	0.0373	0.0788	0.0179	0.1125	9e-04
18	rs72915418	44204497	0.92	0.368072033098782	1	0.0391838568150044	0.0421078350701814	0.0387309430377295	0.0143	0.0223	0.0169	0.0032	0.1415	0.0042	0.0032	0.0601	0.0017	0.1031	0.1465	0.0232	0.0024	0.1208	0.0205	0.0057	0.0029	0.0014	0.0016	0.0281	0.0257	0.0371	0.0786	0.0179	0.1125	9e-04
18	rs7506414	44206952	0.92	0.368072033098782	1	0.0391838568150044	0.0362766333575685	0.052883279250726	0.0144	0.0223	0.0168	0.0032	0.1414	0.0042	0.0032	0.0601	0.0016	0.1034	0.1466	0.0231	0.0024	0.1212	0.0206	0.0056	0.0029	0.0014	0.0016	0.0281	0.0256	0.037	0.0785	0.0178	0.1126	9e-04
18	rs72915431	44210619	0.92	0.368072033098782	0.99	0.0473477484867341	0.0380994354236968	0.053133340121498	0.0145	0.0223	0.0167	0.003	0.1412	0.0041	0.0032	0.0601	0.0016	0.1036	0.147	0.023	0.0024	0.1216	0.0207	0.0056	0.0028	0.0014	0.0017	0.0281	0.0255	0.0369	0.0782	0.0177	0.1127	0.001
18	rs16939868	44222589	0.92	0.368072033098782	1	0.0391838568150044	0.0377868140320273	0.0455637695856857	0.0146	0.0224	0.0164	0.0029	0.1408	0.0039	0.0031	0.06	0.0015	0.1041	0.1478	0.0226	0.0024	0.1222	0.0208	0.0056	0.0027	0.0013	0.0018	0.028	0.0256	0.0367	0.0781	0.0175	0.1127	0.001
18	rs11874730	44222993	0.92	0.368072033098782	1	0.0391838568150044	0.0377190882698724	0.0380265792643698	0.0146	0.0224	0.0164	0.0029	0.1408	0.0039	0.0031	0.06	0.0015	0.1041	0.1478	0.0226	0.0024	0.1222	0.0208	0.0055	0.0027	0.0013	0.0018	0.028	0.0256	0.0367	0.0781	0.0175	0.1127	0.001
18	rs74384095	44223078	0.92	0.368072033098782	1	0.0391838568150044	0.037664968125425	0.035686195080302	0.0146	0.0224	0.0164	0.0029	0.1408	0.0039	0.0031	0.06	0.0015	0.1041	0.1478	0.0226	0.0024	0.1222	0.0208	0.0055	0.0027	0.0013	0.0018	0.028	0.0256	0.0367	0.0781	0.0175	0.1127	0.001
18	rs10502874	44226773	0.92	0.368072033098782	1	0.0391838568150044	0.0342233564783728	0.037328074890177	0.0147	0.0224	0.0164	0.0029	0.1406	0.0039	0.0031	0.0598	0.0015	0.1043	0.1478	0.0225	0.0024	0.1226	0.0208	0.0055	0.0026	0.0013	0.0018	0.0279	0.0255	0.0366	0.0781	0.0174	0.1127	0.001
18	rs11082547	44230728	0.92	0.368072033098782	1	0.0391838568150044	0.0326671022460737	0.0408232272498776	0.0148	0.0224	0.0163	0.0029	0.1404	0.0038	0.0031	0.0598	0.0014	0.1044	0.1479	0.0224	0.0024	0.1229	0.0209	0.0054	0.0026	0.0013	0.0019	0.0279	0.0255	0.0366	0.0782	0.0173	0.1127	0.0011
18	rs117013920	44230788	0.92	0.368072033098782	0.99	0.0473477484867341	0.0325569986301925	0.0406006561308255	0.0148	0.0224	0.0163	0.0029	0.1404	0.0038	0.0031	0.0598	0.0014	0.1044	0.1479	0.0224	0.0024	0.123	0.0209	0.0054	0.0026	0.0013	0.0019	0.0279	0.0255	0.0366	0.0782	0.0173	0.1127	0.0011
18	rs328181	44231396	0.92	0.368072033098782	0.99	0.0473477484867341	0.0320707912532806	0.0427370572784093	0.0148	0.0224	0.0163	0.0029	0.1403	0.0038	0.0031	0.0597	0.0014	0.1045	0.1479	0.0224	0.0024	0.123	0.0209	0.0054	0.0026	0.0013	0.0019	0.0279	0.0255	0.0366	0.0782	0.0173	0.1128	0.0011
18	rs116937573	44233245	0.92	0.368072033098782	0.99	0.0473477484867341	0.0253052312735391	0.0288864280875127	0.0148	0.0225	0.0163	0.0029	0.1403	0.0038	0.0031	0.0597	0.0014	0.1043	0.148	0.0223	0.0024	0.1231	0.0209	0.0053	0.0026	0.0013	0.0019	0.0282	0.0255	0.0365	0.0783	0.0173	0.1126	0.0011
18	rs36024592	44236995	0.92	0.368072033098782	0.99	0.0473477484867341	0.0246969971119588	0.0284600247675554	0.0148	0.0226	0.0161	0.0029	0.1402	0.0037	0.0031	0.0598	0.0014	0.1045	0.148	0.0222	0.0024	0.1234	0.0208	0.0053	0.0025	0.0013	0.0019	0.0282	0.0255	0.0364	0.0783	0.0172	0.1125	0.0011
18	rs1017780	44242245	0.92	0.368072033098782	0.99	0.0473477484867341	0.0323740702880853	0.0662051806236194	0.0152	0.0241	0.0157	0.0029	0.1399	0.0032	0.003	0.0605	0.0013	0.1049	0.1487	0.0208	0.0023	0.1266	0.0203	0.0044	0.0025	0.0014	0.0024	0.0273	0.0257	0.0357	0.0782	0.0161	0.1119	0.0014
18	rs77904584	44245012	0.92	0.368072033098782	0.99	0.0473477484867341	0.0330113127212324	0.0704529105358112	0.0152	0.0242	0.0158	0.0029	0.1399	0.0032	0.003	0.0606	0.0013	0.1048	0.1488	0.0207	0.0023	0.1267	0.0203	0.0043	0.0025	0.0014	0.0024	0.0272	0.0256	0.0356	0.0781	0.0159	0.112	0.0014
18	rs430361	44247318	0.92	0.368072033098782	0.99	0.0473477484867341	0.0369395948386889	0.0805359924956951	0.0153	0.0244	0.0158	0.0029	0.1398	0.0032	0.003	0.0607	0.0013	0.1048	0.1488	0.0206	0.0023	0.1268	0.0204	0.0042	0.0025	0.0015	0.0024	0.0272	0.0256	0.0356	0.078	0.0159	0.112	0.0014
18	rs75060966	44249216	0.92	0.368072033098782	0.99	0.0473477484867341	0.0357000944498575	0.0788295673986601	0.0153	0.0244	0.0158	0.0029	0.1398	0.0032	0.003	0.0607	0.0013	0.1048	0.1488	0.0205	0.0023	0.1268	0.0203	0.0042	0.0025	0.0015	0.0024	0.0272	0.0257	0.0355	0.078	0.0159	0.1119	0.0014
18	rs16939951	44254122	0.92	0.368072033098782	0.99	0.0473477484867341	0.0363029921546007	0.0747373861482215	0.0153	0.0244	0.0159	0.0029	0.1399	0.0032	0.003	0.0608	0.0013	0.1048	0.1488	0.0204	0.0023	0.1269	0.0203	0.0042	0.0025	0.0015	0.0024	0.0272	0.0257	0.0355	0.078	0.0158	0.1119	0.0015
18	rs57714274	44258926	0.92	0.368072033098782	0.99	0.0473477484867341	0.0368063363612075	0.0693281128621609	0.0154	0.0244	0.0159	0.0029	0.1398	0.0031	0.003	0.0608	0.0014	0.1048	0.1487	0.0203	0.0024	0.1271	0.0204	0.0041	0.0025	0.0015	0.0024	0.0272	0.0257	0.0354	0.078	0.0158	0.1118	0.0015
18	rs619376	44265900	0.92	0.368072033098782	0.99	0.0473477484867341	0.0394096290571219	0.0809089168701184	0.0154	0.0244	0.016	0.0029	0.1398	0.0031	0.003	0.0609	0.0014	0.1047	0.1486	0.02	0.0025	0.1274	0.0203	0.0039	0.0025	0.0014	0.0025	0.0271	0.0257	0.0354	0.0781	0.0158	0.1119	0.0015
18	rs75443328	44266772	0.92	0.368072033098782	0.99	0.0473477484867341	0.0403946680199205	0.0791252688413024	0.0154	0.0244	0.016	0.0029	0.1398	0.0031	0.0029	0.0609	0.0015	0.1047	0.1486	0.02	0.0025	0.1274	0.0203	0.0039	0.0025	0.0014	0.0025	0.0271	0.0257	0.0353	0.0781	0.0158	0.1119	0.0015
18	rs12964855	44268351	0.92	0.368072033098782	0.99	0.0473477484867341	0.0401963206569062	0.0686987256224412	0.0154	0.0244	0.016	0.0029	0.1398	0.0031	0.0029	0.0609	0.0015	0.1048	0.1485	0.0199	0.0025	0.1274	0.0203	0.0039	0.0025	0.0014	0.0025	0.0271	0.0257	0.0353	0.0781	0.0158	0.112	0.0015
18	rs76998588	44273621	0.92	0.368072033098782	0.99	0.0473477484867341	0.0431978913500953	0.0656563058331336	0.0155	0.0244	0.0161	0.0029	0.1398	0.0031	0.0029	0.0609	0.0015	0.1048	0.1483	0.0198	0.0025	0.1275	0.0202	0.0038	0.0025	0.0014	0.0025	0.027	0.0257	0.0353	0.0781	0.0159	0.1122	0.0015
18	rs11872518	44275622	0.92	0.368072033098782	0.99	0.0473477484867341	0.0429902018038629	0.0774311560206169	0.0155	0.0244	0.0161	0.0029	0.1398	0.0031	0.0029	0.061	0.0015	0.1049	0.1481	0.0197	0.0025	0.1276	0.0202	0.0038	0.0025	0.0014	0.0025	0.027	0.0257	0.0353	0.0781	0.0159	0.1121	0.0015
18	rs4890684	44284184	0.91	0.406594937265203	0.99	0.0473477484867341	0.0467242654262779	0.0874315386263172	0.0156	0.0244	0.0161	0.0029	0.14	0.0031	0.0028	0.0613	0.0016	0.1054	0.1476	0.0195	0.0025	0.1281	0.0201	0.0037	0.0025	0.0015	0.0025	0.027	0.0257	0.0352	0.0781	0.0159	0.112	0.0015
18	rs118056807	44284414	0.91	0.406594937265203	0.99	0.0473477484867341	0.0463802812943611	0.0844483802963628	0.0156	0.0244	0.0161	0.0029	0.14	0.0031	0.0028	0.0613	0.0015	0.1054	0.1476	0.0195	0.0025	0.1281	0.0201	0.0037	0.0025	0.0015	0.0025	0.027	0.0257	0.0352	0.0781	0.0159	0.112	0.0015
18	rs11663996	44285701	0.91	0.406594937265203	0.99	0.0473477484867341	0.0444584349263224	0.0884351260480472	0.0156	0.0244	0.0161	0.0029	0.1401	0.0031	0.0028	0.0613	0.0015	0.1054	0.1476	0.0195	0.0024	0.1279	0.0201	0.0037	0.0025	0.0015	0.0025	0.027	0.0257	0.0352	0.0782	0.016	0.1119	0.0015
18	rs118075212	44289481	0.91	0.406594937265203	0.99	0.0473477484867341	0.0420640450245757	0.0670320793301974	0.0156	0.0244	0.0161	0.0029	0.1401	0.003	0.0028	0.0613	0.0015	0.1054	0.1476	0.0195	0.0025	0.1279	0.02	0.0036	0.0025	0.0015	0.0025	0.0269	0.0258	0.0351	0.0783	0.016	0.1118	0.0015
18	rs73433069	44290011	0.91	0.406594937265203	0.99	0.0473477484867341	0.0420640450245757	0.0668249519271995	0.0156	0.0243	0.0161	0.0029	0.1401	0.003	0.0028	0.0613	0.0015	0.1054	0.1476	0.0195	0.0025	0.1279	0.02	0.0036	0.0025	0.0015	0.0025	0.0269	0.0258	0.0351	0.0783	0.016	0.1118	0.0015
18	rs56190504	44292509	0.92	0.368072033098782	0.99	0.0473477484867341	0.0416858372200304	0.0679327253358512	0.0156	0.0243	0.0161	0.0029	0.1402	0.003	0.0028	0.0614	0.0016	0.1054	0.1475	0.0195	0.0025	0.128	0.02	0.0036	0.0025	0.0015	0.0025	0.0269	0.0258	0.0351	0.0784	0.016	0.1117	0.0015
18	rs74429100	44293889	0.92	0.368072033098782	0.99	0.0473477484867341	0.0413243802761372	0.070100603587163	0.0155	0.0242	0.0161	0.0029	0.1403	0.003	0.0028	0.0613	0.0016	0.1054	0.1477	0.0195	0.0024	0.128	0.0199	0.0036	0.0024	0.0015	0.0025	0.0268	0.0258	0.0352	0.0786	0.0161	0.1115	0.0016
18	rs74621009	44293953	0.92	0.368072033098782	0.99	0.0473477484867341	0.0416278590200068	0.0696788039230055	0.0156	0.0242	0.0161	0.0029	0.1402	0.003	0.0028	0.0613	0.0016	0.1054	0.1477	0.0195	0.0024	0.128	0.0199	0.0036	0.0024	0.0015	0.0025	0.0268	0.0258	0.0352	0.0786	0.0161	0.1115	0.0016
18	rs62097203	44294242	0.92	0.368072033098782	0.94	0.110289943288055	0.0414542561498557	0.0694683009812327	0.0155	0.0242	0.0161	0.0029	0.1403	0.003	0.0028	0.0613	0.0016	0.1054	0.1477	0.0195	0.0024	0.128	0.0198	0.0036	0.0024	0.0015	0.0025	0.0268	0.0258	0.0352	0.0786	0.0161	0.1115	0.0016
18	rs4890687	44297911	0.92	0.368072033098782	0.94	0.110289943288055	0.0431978913500953	0.0898322451028247	0.0156	0.0241	0.0162	0.0029	0.1404	0.0031	0.0029	0.062	0.0016	0.1053	0.1471	0.019	0.0024	0.1285	0.0196	0.0035	0.0026	0.0016	0.0025	0.0266	0.0259	0.0352	0.0789	0.0162	0.1111	0.0016
18	rs4270264	44298981	0.92	0.368072033098782	0.94	0.110289943288055	0.0460845909300385	0.111635612519984	0.0155	0.0244	0.0162	0.003	0.1404	0.0032	0.003	0.0637	0.0016	0.1052	0.1461	0.0179	0.0023	0.1294	0.0191	0.0032	0.0026	0.0017	0.0022	0.0265	0.0258	0.0353	0.0792	0.0163	0.1108	0.0017
18	rs77845815	44302640	0.91	0.406594937265203	0.94	0.110289943288055	0.0768493082935471	0.0891325942349568	0.0153	0.0246	0.0157	0.0029	0.1436	0.0029	0.0028	0.0662	0.0014	0.1039	0.1428	0.0168	0.0019	0.1308	0.0187	0.0025	0.0025	0.0017	0.002	0.026	0.0243	0.0343	0.0802	0.0162	0.1145	0.0017
18	rs71364565	44307692	0.91	0.406594937265203	0.93	0.128223312274834	0.0689766629451975	0.0957466836223474	0.0153	0.0246	0.0157	0.0028	0.1437	0.0028	0.0028	0.0663	0.0014	0.1039	0.1427	0.0167	0.0019	0.1311	0.0188	0.0025	0.0025	0.0017	0.0021	0.026	0.0242	0.0343	0.0803	0.0162	0.1142	0.0017
18	rs9952976	44307719	0.91	0.406594937265203	0.93	0.128223312274834	0.0686318780835452	0.0951883754322282	0.0153	0.0246	0.0157	0.0028	0.1437	0.0029	0.0028	0.0663	0.0014	0.1039	0.1427	0.0167	0.0019	0.1311	0.0188	0.0025	0.0025	0.0017	0.0021	0.026	0.0243	0.0343	0.0803	0.0162	0.1142	0.0017
18	rs9955860	44308614	0.91	0.406594937265203	0.93	0.128223312274834	0.0684700164717363	0.0992853330339098	0.0153	0.0246	0.0157	0.0028	0.1438	0.0029	0.0028	0.0663	0.0014	0.1039	0.1426	0.0168	0.0019	0.1311	0.0188	0.0024	0.0025	0.0017	0.0021	0.026	0.0244	0.0342	0.0803	0.0162	0.1141	0.0017
18	rs4890691	44311997	0.91	0.406594937265203	0.93	0.128223312274834	0.0542650779100863	0.107930529708158	0.0153	0.0247	0.0159	0.0025	0.1443	0.0028	0.0029	0.066	0.0014	0.1035	0.1426	0.017	0.0018	0.1311	0.0189	0.0021	0.0025	0.0017	0.002	0.0258	0.0247	0.0344	0.0802	0.0164	0.1139	0.0017
18	rs72903329	44312199	0.91	0.406594937265203	0.93	0.128223312274834	0.0539536126761372	0.102873984975318	0.0153	0.0247	0.0159	0.0025	0.1443	0.0028	0.0029	0.066	0.0014	0.1034	0.1424	0.0171	0.0018	0.1312	0.0189	0.0021	0.0026	0.0017	0.002	0.0258	0.0248	0.0344	0.0803	0.0164	0.1139	0.0017
18	rs8095567	44314151	0.91	0.406594937265203	0.93	0.128223312274834	0.0455586617022624	0.103943731717175	0.0158	0.0248	0.016	0.0025	0.1455	0.0029	0.0031	0.0652	0.0014	0.1026	0.1414	0.0173	0.0018	0.1317	0.019	0.0022	0.0026	0.0017	0.0018	0.0255	0.0249	0.0342	0.0805	0.0163	0.1141	0.0016
18	rs8096014	44314410	0.9	0.447749409690379	0.93	0.128223312274834	0.0469597897599692	0.111042965294375	0.0159	0.0248	0.016	0.0025	0.1457	0.003	0.0031	0.0652	0.0014	0.1025	0.1412	0.0174	0.0018	0.132	0.019	0.0022	0.0026	0.0017	0.0018	0.0254	0.025	0.034	0.0804	0.0163	0.1142	0.0016
18	rs28528836	44316375	0.9	0.447749409690379	0.93	0.128223312274834	0.0626173784044914	0.118060459818435	0.016	0.0249	0.016	0.0025	0.1457	0.0029	0.0031	0.0655	0.0014	0.102	0.141	0.0173	0.0017	0.1326	0.019	0.0023	0.0026	0.0017	0.0017	0.0248	0.0251	0.0337	0.0808	0.0162	0.1142	0.0018
18	rs7237483	44317081	0.9	0.447749409690379	0.93	0.128223312274834	0.0473383008082481	0.130591867625126	0.016	0.0249	0.016	0.0025	0.1457	0.0029	0.0031	0.0655	0.0014	0.1019	0.141	0.0189	0.0017	0.1326	0.019	0.0023	0.0026	0.0017	0.0016	0.0248	0.0251	0.0337	0.0808	0.0147	0.1142	0.0019
18	rs78613547	44317306	0.9	0.447749409690379	0.93	0.128223312274834	0.0456820407834088	0.115903683580575	0.016	0.0249	0.016	0.0025	0.1457	0.0029	0.0031	0.0656	0.0014	0.1018	0.1409	0.0189	0.0016	0.1327	0.019	0.0023	0.0027	0.0017	0.0016	0.0247	0.0251	0.0338	0.081	0.0145	0.1141	0.0018
18	rs482351	44320004	0.9	0.447749409690379	0.92	0.14824156235026	0.0457438154150959	0.105017761869895	0.016	0.0249	0.0161	0.0025	0.1457	0.0029	0.0031	0.0657	0.0014	0.1018	0.1407	0.019	0.0016	0.1327	0.019	0.0023	0.0027	0.0017	0.0016	0.0246	0.0251	0.0337	0.0811	0.0145	0.1142	0.0018
18	rs117622864	44323040	0.9	0.447749409690379	0.92	0.14824156235026	0.0415554640370126	0.139234831209988	0.0158	0.0247	0.0162	0.0025	0.146	0.003	0.0031	0.066	0.0013	0.1016	0.1402	0.0193	0.0015	0.1332	0.019	0.0023	0.0028	0.0017	0.0016	0.0246	0.0249	0.0336	0.0812	0.0146	0.1143	0.0018
18	rs117556392	44329284	0.89	0.491600132839596	0.92	0.14824156235026	0.036554063619975	0.137948383680462	0.0154	0.0243	0.0164	0.0023	0.1469	0.0031	0.0031	0.0665	0.0011	0.1012	0.139	0.0199	0.0013	0.1343	0.0189	0.0024	0.0028	0.0018	0.0015	0.0243	0.0247	0.0331	0.0814	0.0146	0.1144	0.0016
18	rs79013896	44329443	0.89	0.491600132839596	0.92	0.14824156235026	0.036739832190449	0.142006145387701	0.0154	0.0243	0.0164	0.0023	0.1469	0.0031	0.0031	0.0665	0.0011	0.1012	0.1389	0.0199	0.0013	0.1343	0.0189	0.0024	0.0028	0.0018	0.0015	0.0243	0.0247	0.0331	0.0814	0.0146	0.1145	0.0016
18	rs4624285	44330842	0.89	0.491600132839596	0.92	0.14824156235026	0.0405225316713841	0.137856661746976	0.015	0.0242	0.0165	0.0022	0.1473	0.0033	0.003	0.067	0.0011	0.1015	0.1385	0.02	0.0013	0.1343	0.0189	0.0025	0.0029	0.0018	0.0015	0.0242	0.0233	0.033	0.0816	0.0146	0.1154	0.0016
18	rs11664294	44331199	0.89	0.491600132839596	0.92	0.14824156235026	0.0418164904834663	0.13212349450214	0.0149	0.0241	0.0165	0.0022	0.1473	0.0032	0.003	0.067	0.001	0.1015	0.1385	0.02	0.0013	0.1346	0.019	0.0024	0.0029	0.0018	0.0015	0.0242	0.0233	0.033	0.0816	0.0146	0.1156	0.0016
18	rs7237805	44331694	0.89	0.491600132839596	0.92	0.14824156235026	0.0464895437167589	0.136483516162505	0.0148	0.0241	0.0164	0.002	0.1473	0.0032	0.0029	0.0669	9e-04	0.1016	0.1385	0.0199	0.0012	0.1349	0.019	0.0024	0.0028	0.0018	0.0014	0.0242	0.0234	0.0331	0.0816	0.0146	0.116	0.0015
18	rs4449041	44334496	0.89	0.491600132839596	0.92	0.14824156235026	0.0487761151775895	0.117455045604704	0.0147	0.0241	0.0162	0.002	0.1474	0.0032	0.0029	0.0669	9e-04	0.1016	0.1385	0.0199	0.0012	0.1352	0.019	0.0024	0.0027	0.0017	0.0014	0.0242	0.0234	0.0333	0.0816	0.0145	0.1161	0.0015
18	rs117832653	44334701	0.89	0.491600132839596	0.92	0.14824156235026	0.0488891669972862	0.116075670936253	0.0147	0.0241	0.0162	0.002	0.1474	0.0032	0.0029	0.0669	9e-04	0.1016	0.1385	0.0199	0.0012	0.1352	0.019	0.0024	0.0027	0.0017	0.0014	0.0242	0.0234	0.0334	0.0816	0.0145	0.1161	0.0015
18	rs17707032	44335147	0.89	0.491600132839596	0.92	0.14824156235026	0.0488406945662967	0.118493618503065	0.0147	0.0241	0.0162	0.002	0.1473	0.0032	0.0029	0.0668	9e-04	0.1023	0.1384	0.02	0.0012	0.1352	0.019	0.0024	0.0027	0.0017	0.0014	0.0242	0.0234	0.0334	0.0815	0.0145	0.116	0.0015
18	rs117651431	44335976	0.89	0.491600132839596	0.92	0.14824156235026	0.0487438471288345	0.116247754989943	0.0147	0.0241	0.0162	0.002	0.1473	0.0032	0.0029	0.0668	9e-04	0.1023	0.1384	0.02	0.0012	0.1352	0.019	0.0024	0.0027	0.0017	0.0014	0.0242	0.0234	0.0334	0.0815	0.0145	0.116	0.0015
18	rs118054209	44339941	0.89	0.491600132839596	0.92	0.14824156235026	0.0495711958027365	0.109020217529996	0.0147	0.0241	0.0162	0.002	0.1473	0.0032	0.0029	0.0668	9e-04	0.1022	0.1383	0.02	0.0012	0.1352	0.019	0.0023	0.0027	0.0017	0.0014	0.0241	0.0234	0.0334	0.0815	0.0145	0.116	0.0015
18	rs8087201	44342475	0.89	0.491600132839596	0.92	0.14824156235026	0.0536949739143497	0.0955870358356345	0.0147	0.024	0.0162	0.002	0.1472	0.0032	0.0029	0.0668	9e-04	0.1022	0.1381	0.02	0.0012	0.1354	0.019	0.0023	0.0026	0.0017	0.0014	0.0241	0.0234	0.0334	0.0816	0.0146	0.1161	0.0015
18	rs2298777	44343254	0.89	0.491600132839596	0.92	0.14824156235026	0.0553295340596668	0.104273747164463	0.0147	0.024	0.0162	0.002	0.1473	0.0032	0.0029	0.0668	9e-04	0.1023	0.1379	0.02	0.0011	0.1355	0.019	0.0023	0.0026	0.0017	0.0015	0.0241	0.0234	0.0334	0.0816	0.0145	0.1161	0.0015
18	rs72903373	44345548	0.89	0.491600132839596	0.93	0.128223312274834	0.05656810739188	0.106845058101914	0.0146	0.024	0.0163	0.002	0.1471	0.0033	0.003	0.0668	8e-04	0.1022	0.1377	0.0201	0.0012	0.1355	0.0191	0.0024	0.0026	0.0017	0.0015	0.0242	0.0234	0.0334	0.0816	0.0145	0.116	0.0015
18	rs116894462	44350383	0.89	0.491600132839596	0.93	0.128223312274834	0.0618956349560379	0.103696486231095	0.0146	0.0238	0.0164	0.002	0.1475	0.0033	0.0029	0.0669	8e-04	0.1022	0.1372	0.0203	0.0012	0.136	0.019	0.0023	0.0025	0.0017	0.0018	0.0243	0.0234	0.0333	0.0815	0.0146	0.1159	0.0014
18	rs16940062	44351851	0.89	0.491600132839596	0.93	0.128223312274834	0.0642130531323038	0.102299748141799	0.0146	0.0237	0.0165	0.002	0.1476	0.0033	0.0029	0.0672	8e-04	0.1021	0.1371	0.0204	0.0012	0.1361	0.0189	0.0023	0.0025	0.0017	0.0018	0.0243	0.0233	0.0332	0.0815	0.0146	0.1158	0.0014
18	rs117744297	44372572	0.88	0.538208189821859	0.93	0.128223312274834	0.0776582700448901	0.108097900011537	0.0144	0.0236	0.0165	0.002	0.1477	0.0033	0.0028	0.068	7e-04	0.102	0.1362	0.0204	0.0012	0.1364	0.0189	0.0022	0.0024	0.0016	0.0019	0.0242	0.0234	0.0331	0.0816	0.0148	0.1156	0.0014
18	rs72905278	44381856	0.88	0.538208189821859	0.93	0.128223312274834	0.0846285198125489	0.133933836573593	0.0144	0.0236	0.0166	0.0019	0.1477	0.0033	0.0029	0.0682	7e-04	0.1019	0.136	0.0205	0.0012	0.1365	0.0189	0.0022	0.0024	0.0016	0.0019	0.0242	0.0234	0.0331	0.0817	0.0148	0.1155	0.0014
18	rs11662546	44383996	0.88	0.538208189821859	0.93	0.128223312274834	0.0861906957564351	0.132846540895029	0.0144	0.0235	0.0166	0.0019	0.1477	0.0033	0.0028	0.0683	7e-04	0.1019	0.1359	0.0205	0.0012	0.1365	0.0189	0.0022	0.0024	0.0016	0.0019	0.0242	0.0234	0.0331	0.0817	0.0148	0.1156	0.0014
18	rs530205	44385150	0.88	0.538208189821859	0.93	0.128223312274834	0.0877236639968886	0.139879689446341	0.0144	0.0235	0.0166	0.0019	0.1477	0.0033	0.0028	0.0683	7e-04	0.1019	0.1359	0.0205	0.0012	0.1365	0.0189	0.0022	0.0024	0.0016	0.0019	0.0242	0.0235	0.0331	0.0817	0.0148	0.1156	0.0014
18	rs77980291	44391197	0.88	0.538208189821859	0.93	0.128223312274834	0.0886039592612383	0.144423980149105	0.0144	0.0235	0.0166	0.0019	0.1477	0.0033	0.0028	0.0683	7e-04	0.1019	0.1359	0.0204	0.0012	0.1366	0.0189	0.0022	0.0024	0.0016	0.0019	0.0242	0.0235	0.0331	0.0817	0.0148	0.1156	0.0014
18	rs117891983	44394444	0.88	0.538208189821859	0.93	0.128223312274834	0.0886755791867965	0.147420018860271	0.0144	0.0235	0.0166	0.0019	0.1477	0.0033	0.0028	0.0683	7e-04	0.1019	0.1359	0.0204	0.0012	0.1365	0.0189	0.0022	0.0024	0.0016	0.0019	0.0242	0.0235	0.0331	0.0817	0.0149	0.1156	0.0014
18	rs72907134	44406047	0.88	0.538208189821859	0.93	0.128223312274834	0.0917900287250777	0.142655642474505	0.0143	0.0234	0.0166	0.0019	0.1478	0.0033	0.0029	0.0685	7e-04	0.1019	0.1358	0.0204	0.0012	0.1365	0.0188	0.0022	0.0024	0.0016	0.002	0.0242	0.0235	0.0332	0.0816	0.0149	0.1157	0.0014
18	rs77468548	44422728	0.88	0.538208189821859	0.93	0.128223312274834	0.0957728191250501	0.14817249413562	0.0143	0.0234	0.0166	0.0019	0.1478	0.0033	0.0029	0.0686	7e-04	0.1019	0.1357	0.0204	0.0012	0.1365	0.0187	0.0021	0.0024	0.0016	0.002	0.0241	0.0236	0.0332	0.0816	0.015	0.1158	0.0014
18	rs113107644	44430446	0.88	0.538208189821859	0.92	0.14824156235026	0.0961241930378663	0.148078359229789	0.0143	0.0234	0.0166	0.0019	0.1478	0.0033	0.0029	0.0686	7e-04	0.1019	0.1357	0.0204	0.0012	0.1365	0.0187	0.0021	0.0024	0.0016	0.002	0.0241	0.0236	0.0332	0.0816	0.015	0.1158	0.0014
18	rs658756	44431832	0.88	0.538208189821859	0.93	0.128223312274834	0.0961493221239377	0.148266650591268	0.0143	0.0234	0.0166	0.0019	0.1478	0.0033	0.0029	0.0686	7e-04	0.1019	0.1357	0.0204	0.0012	0.1365	0.0187	0.0021	0.0024	0.0016	0.002	0.0241	0.0236	0.0332	0.0816	0.015	0.1158	0.0014
18	rs17781230	44433455	0.88	0.538208189821859	0.93	0.128223312274834	0.0961241930378663	0.147514002725203	0.0143	0.0234	0.0166	0.0019	0.1478	0.0033	0.0029	0.0686	7e-04	0.1019	0.1357	0.0204	0.0012	0.1365	0.0187	0.0021	0.0024	0.0016	0.002	0.0241	0.0236	0.0332	0.0816	0.015	0.1158	0.0014
18	rs62095380	44439766	0.88	0.538208189821859	0.92	0.14824156235026	0.0959233089172042	0.143585361395857	0.0143	0.0234	0.0166	0.0019	0.1478	0.0033	0.0029	0.0686	7e-04	0.1019	0.1357	0.0204	0.0012	0.1365	0.0187	0.0021	0.0024	0.0016	0.002	0.0241	0.0236	0.0332	0.0816	0.015	0.1158	0.0014
18	rs117738269	44449840	0.88	0.538208189821859	0.92	0.14824156235026	0.0956475244084029	0.138315494553987	0.0143	0.0234	0.0166	0.0019	0.1478	0.0033	0.0029	0.0686	7e-04	0.1019	0.1357	0.0204	0.0012	0.1365	0.0187	0.0021	0.0024	0.0016	0.002	0.0241	0.0236	0.0332	0.0816	0.015	0.1158	0.0014
18	rs16940123	44458378	0.88	0.538208189821859	0.92	0.14824156235026	0.0954472673243955	0.133480399793742	0.0143	0.0234	0.0166	0.0019	0.1478	0.0033	0.0029	0.0686	7e-04	0.1019	0.1357	0.0204	0.0012	0.1365	0.0187	0.0021	0.0024	0.0016	0.002	0.0241	0.0236	0.0332	0.0816	0.015	0.1158	0.0014
18	rs185424039	44469382	0.88	0.538208189821859	0.93	0.128223312274834	0.0924505145644384	0.145170903389879	0.0143	0.0234	0.0166	0.002	0.1477	0.0033	0.0029	0.0686	7e-04	0.1019	0.1357	0.0204	0.0012	0.1365	0.0187	0.0021	0.0024	0.0016	0.002	0.0242	0.0236	0.0332	0.0816	0.015	0.1157	0.0014
18	rs11876140	44510156	0.88	0.538208189821859	0.93	0.128223312274834	0.0923769795323438	0.144423980149105	0.0142	0.0233	0.0166	0.002	0.1476	0.0033	0.003	0.0686	7e-04	0.1019	0.1356	0.0205	0.0012	0.1365	0.0188	0.0021	0.0024	0.0015	0.002	0.0242	0.0236	0.0332	0.0816	0.015	0.1157	0.0014
18	rs78764602	44522933	0.88	0.538208189821859	0.93	0.128223312274834	0.0888428351411599	0.130861674616815	0.0143	0.0233	0.0166	0.002	0.1478	0.0033	0.0031	0.0687	6e-04	0.102	0.1358	0.0205	0.0011	0.1365	0.0188	0.0021	0.0024	0.0014	0.002	0.0243	0.0237	0.0332	0.0818	0.015	0.1151	0.0014
18	rs9973035	44526837	0.88	0.538208189821859	0.93	0.128223312274834	0.088866745170763	0.139418965422026	0.0143	0.0233	0.0166	0.002	0.1478	0.0033	0.0031	0.0687	6e-04	0.102	0.1358	0.0205	0.0011	0.1365	0.0188	0.0021	0.0024	0.0014	0.002	0.0243	0.0237	0.0332	0.0818	0.015	0.115	0.0014
18	rs72919252	44536179	0.88	0.538208189821859	0.93	0.128223312274834	0.0883416669260702	0.155772527731071	0.0143	0.0233	0.0166	0.0021	0.1478	0.0033	0.0032	0.0687	6e-04	0.102	0.1359	0.0205	0.0011	0.1365	0.0188	0.002	0.0024	0.0014	0.002	0.0244	0.0237	0.0332	0.0819	0.015	0.1147	0.0014
18	rs74419308	44536304	0.88	0.538208189821859	0.93	0.128223312274834	0.0878422967945644	0.156060166133246	0.0143	0.0233	0.0166	0.0021	0.1478	0.0033	0.0032	0.0687	6e-04	0.102	0.1359	0.0205	0.0011	0.1365	0.0188	0.002	0.0025	0.0014	0.002	0.0244	0.0237	0.0332	0.0819	0.015	0.1147	0.0014
18	rs4890343	44540969	0.88	0.538208189821859	0.93	0.128223312274834	0.0873683764560646	0.164385434173065	0.0143	0.0233	0.0166	0.0021	0.1479	0.0033	0.0032	0.0687	6e-04	0.102	0.136	0.0205	0.0011	0.1365	0.0188	0.002	0.0025	0.0014	0.002	0.0244	0.0237	0.0332	0.0819	0.015	0.1146	0.0014
18	rs1942248	44541614	0.88	0.538208189821859	0.93	0.128223312274834	0.085675734448753	0.167817118247323	0.0143	0.0232	0.0166	0.0021	0.1479	0.0033	0.0032	0.0687	6e-04	0.102	0.136	0.0205	0.0011	0.1365	0.0188	0.002	0.0025	0.0014	0.002	0.0244	0.0237	0.0332	0.0819	0.015	0.1145	0.0014
18	rs78014467	44559730	0.88	0.538208189821859	0.93	0.128223312274834	0.0832449882718762	0.158560926491128	0.0143	0.0233	0.0167	0.0021	0.1478	0.0033	0.0032	0.0688	6e-04	0.1021	0.136	0.0205	0.001	0.1365	0.0189	0.002	0.0025	0.0013	0.0019	0.0244	0.0237	0.0333	0.0819	0.015	0.1146	0.0013
18	rs61743415	44559844	0.88	0.538208189821859	0.93	0.128223312274834	0.0832449882718762	0.158368059185819	0.0143	0.0233	0.0167	0.0021	0.1478	0.0033	0.0032	0.0688	6e-04	0.1021	0.136	0.0205	0.001	0.1365	0.0189	0.002	0.0025	0.0013	0.0019	0.0244	0.0237	0.0333	0.0819	0.015	0.1146	0.0013
18	rs72921303	44560038	0.88	0.538208189821859	0.93	0.128223312274834	0.0833826864308406	0.157693680167223	0.0143	0.0233	0.0167	0.0021	0.1478	0.0033	0.0032	0.0688	6e-04	0.102	0.136	0.0205	0.001	0.1365	0.0189	0.002	0.0025	0.0013	0.0019	0.0244	0.0238	0.0333	0.0819	0.015	0.1146	0.0013
18	rs72921305	44560123	0.88	0.538208189821859	0.94	0.110289943288055	0.0834515900517572	0.15798257461064	0.0143	0.0233	0.0167	0.0021	0.1478	0.0033	0.0032	0.0688	6e-04	0.102	0.136	0.0205	0.001	0.1365	0.0189	0.002	0.0025	0.0013	0.0019	0.0244	0.0238	0.0333	0.0819	0.015	0.1146	0.0013
18	rs3744864	44560337	0.88	0.538208189821859	0.94	0.110289943288055	0.0834056502639493	0.155964265666792	0.0143	0.0233	0.0167	0.0021	0.1478	0.0033	0.0032	0.0688	6e-04	0.1021	0.136	0.0205	0.001	0.1365	0.0189	0.002	0.0025	0.0013	0.0019	0.0244	0.0238	0.0333	0.0819	0.015	0.1146	0.0013
18	rs892586	44560429	0.88	0.538208189821859	0.94	0.110289943288055	0.0834745660068192	0.157886255595879	0.0143	0.0233	0.0167	0.0021	0.1478	0.0033	0.0032	0.0688	6e-04	0.1021	0.136	0.0205	0.001	0.1365	0.0189	0.002	0.0025	0.0013	0.0019	0.0244	0.0238	0.0333	0.0819	0.015	0.1146	0.0013
18	rs2010834	44560875	0.88	0.538208189821859	0.95	0.0943132253134139	0.0832449882718762	0.15778995744588	0.0143	0.0233	0.0167	0.0021	0.1478	0.0032	0.0032	0.0688	6e-04	0.102	0.136	0.0205	0.001	0.1365	0.0189	0.002	0.0025	0.0013	0.0019	0.0244	0.0238	0.0333	0.0819	0.015	0.1146	0.0013
18	rs77350842	44567541	0.88	0.538208189821859	0.95	0.0943132253134139	0.0806338297556452	0.133208609778231	0.0143	0.0232	0.0166	0.0021	0.1478	0.0032	0.0032	0.0688	6e-04	0.102	0.136	0.0205	0.001	0.1365	0.0189	0.002	0.0025	0.0013	0.0019	0.0244	0.0238	0.0333	0.082	0.0149	0.1146	0.0013
18	rs7238423	44569222	0.88	0.538208189821859	0.95	0.0943132253134139	0.081966812205468	0.141635488226856	0.0143	0.0232	0.0166	0.0021	0.1478	0.0032	0.0032	0.0688	6e-04	0.102	0.136	0.0206	0.001	0.1365	0.0189	0.002	0.0024	0.0013	0.0019	0.0244	0.0238	0.0332	0.0821	0.0149	0.1145	0.0013
18	rs2576042	44577461	0.88	0.538208189821859	0.95	0.0943132253134139	0.102482978127597	0.132756080473804	0.0143	0.0232	0.0165	0.0022	0.1479	0.0031	0.0034	0.0689	5e-04	0.1018	0.1359	0.0206	0.001	0.1364	0.0189	0.0019	0.0023	0.0013	0.002	0.0242	0.0239	0.0329	0.0833	0.0147	0.1143	0.0014
18	rs2576037	44585420	0.88	0.538208189821859	0.95	0.0943132253134139	0.11878610736905	0.143027266924976	0.0143	0.0232	0.0166	0.0022	0.1479	0.003	0.0034	0.069	5e-04	0.1017	0.1359	0.0207	0.001	0.1364	0.0189	0.0017	0.0022	0.0014	0.0021	0.0243	0.0239	0.0327	0.0835	0.0147	0.1142	0.0014
18	rs7233515	44585955	0.88	0.538208189821859	0.95	0.0943132253134139	0.117871402469727	0.141265183652703	0.0143	0.0232	0.0166	0.0022	0.1479	0.003	0.0034	0.069	5e-04	0.1017	0.1359	0.0207	0.001	0.1364	0.0189	0.0017	0.0022	0.0013	0.002	0.0243	0.0239	0.0327	0.0836	0.0146	0.1142	0.0014
18	rs78679023	44588009	0.88	0.538208189821859	0.95	0.0943132253134139	0.116649081324515	0.129783684666307	0.0143	0.0232	0.0167	0.0022	0.1479	0.003	0.0034	0.0689	5e-04	0.1017	0.1359	0.0207	0.001	0.1364	0.0189	0.0017	0.0022	0.0013	0.0021	0.0243	0.0239	0.0327	0.0836	0.0146	0.1141	0.0014
18	rs34083574	44589856	0.88	0.538208189821859	0.96	0.0801626552665664	0.117728870799041	0.135753234436124	0.0143	0.0232	0.0167	0.0022	0.1479	0.003	0.0034	0.069	5e-04	0.1017	0.1359	0.0207	0.0011	0.1363	0.0189	0.0017	0.0022	0.0013	0.0021	0.0243	0.0239	0.0326	0.0836	0.0146	0.114	0.0014
18	rs55682632	44593746	0.88	0.538208189821859	0.96	0.0801626552665664	0.120946920900456	0.13484240717599	0.0143	0.0231	0.0168	0.0022	0.1479	0.003	0.0035	0.069	5e-04	0.1016	0.1359	0.0206	0.0012	0.1361	0.0191	0.0017	0.0022	0.0014	0.0021	0.0243	0.0238	0.0324	0.0839	0.0147	0.1137	0.0015
18	rs16952848	44597829	0.88	0.538208189821859	0.96	0.0801626552665664	0.12363006281354	0.128977362941477	0.0143	0.0231	0.0167	0.0022	0.1486	0.0029	0.0035	0.0691	6e-04	0.1016	0.1362	0.0206	0.0013	0.1359	0.0191	0.0016	0.0021	0.0014	0.0022	0.0242	0.0239	0.0323	0.0837	0.0147	0.1132	0.0016
18	rs57366850	44599275	0.88	0.538208189821859	0.96	0.0801626552665664	0.125814305824939	0.132937024043414	0.0143	0.0231	0.0167	0.0021	0.1489	0.0029	0.0035	0.0691	6e-04	0.1016	0.1362	0.0206	0.0013	0.1358	0.0191	0.0015	0.002	0.0014	0.0023	0.0242	0.0239	0.0322	0.0836	0.0147	0.1132	0.0016
18	rs55730206	44608230	0.88	0.538208189821859	0.96	0.0801626552665664	0.137585833760908	0.126836312387972	0.0143	0.023	0.0166	0.0021	0.1494	0.0028	0.0034	0.0692	6e-04	0.1015	0.1365	0.0207	0.0015	0.1356	0.0192	0.0015	0.0019	0.0014	0.0024	0.0241	0.024	0.0319	0.0835	0.0147	0.1131	0.0017
18	rs62095459	44621382	0.88	0.538208189821859	0.96	0.0801626552665664	0.135279850161113	0.129873390959153	0.0144	0.023	0.0166	0.0021	0.1494	0.0028	0.0034	0.0692	6e-04	0.1014	0.1367	0.0207	0.0015	0.1355	0.0192	0.0015	0.0019	0.0014	0.0024	0.0241	0.0241	0.0319	0.0833	0.0148	0.1131	0.0017
18	rs62096462	44625179	0.88	0.538208189821859	0.97	0.0677063307338505	0.136741748407572	0.1286195965827	0.0144	0.023	0.0166	0.0021	0.1494	0.0028	0.0034	0.0692	6e-04	0.1014	0.1367	0.0208	0.0015	0.1355	0.0192	0.0015	0.0019	0.0014	0.0024	0.0241	0.0241	0.0319	0.0833	0.0148	0.1131	0.0017
18	rs74439498	44626370	0.88	0.538208189821859	0.98	0.0568119256469769	0.136741748407572	0.131582166510464	0.0144	0.023	0.0166	0.0021	0.1494	0.0028	0.0034	0.0692	6e-04	0.1014	0.1367	0.0208	0.0015	0.1355	0.0192	0.0015	0.0019	0.0014	0.0024	0.0241	0.0241	0.0319	0.0833	0.0148	0.1131	0.0017
18	rs75284103	44663578	0.89	0.491600132839596	0.98	0.0568119256469769	0.137523201988838	0.129335498023477	0.0144	0.0229	0.0165	0.0021	0.1496	0.0028	0.0034	0.0692	6e-04	0.1012	0.1369	0.0208	0.0015	0.1354	0.0194	0.0015	0.0019	0.0014	0.0024	0.0239	0.0243	0.0318	0.0831	0.0149	0.1131	0.0017
18	rs117487658	44670256	0.89	0.491600132839596	0.99	0.0473477484867341	0.137241570754351	0.124973863515809	0.0144	0.0229	0.0165	0.0021	0.1496	0.0028	0.0034	0.0692	6e-04	0.1012	0.1369	0.0208	0.0016	0.1354	0.0194	0.0015	0.0019	0.0014	0.0024	0.0239	0.0243	0.0318	0.083	0.0149	0.1131	0.0017
18	rs2635042	44680214	0.89	0.491600132839596	0.99	0.0473477484867341	0.138118894743599	0.128709003578474	0.0145	0.0228	0.0165	0.0021	0.1498	0.0028	0.0034	0.0691	6e-04	0.1011	0.1369	0.0209	0.0016	0.1353	0.0194	0.0015	0.0019	0.0014	0.0024	0.0239	0.0244	0.0318	0.0828	0.0149	0.1132	0.0017
18	rs9831	44681485	0.89	0.491600132839596	0.99	0.0473477484867341	0.13717903308594	0.125682155692457	0.0145	0.0228	0.0165	0.0021	0.1498	0.0028	0.0034	0.0691	6e-04	0.1011	0.1369	0.0209	0.0016	0.1353	0.0194	0.0015	0.0019	0.0014	0.0024	0.0238	0.0244	0.0318	0.0828	0.015	0.1131	0.0017
18	rs58061761	44686165	0.89	0.491600132839596	0.99	0.0473477484867341	0.136991522727648	0.128530212661988	0.0145	0.0228	0.0165	0.0021	0.1498	0.0028	0.0035	0.0691	6e-04	0.1011	0.1369	0.0209	0.0016	0.1352	0.0195	0.0015	0.0019	0.0014	0.0024	0.0238	0.0244	0.0318	0.0829	0.015	0.1131	0.0017
18	rs74791632	44705845	0.88	0.538208189821859	0.99	0.0473477484867341	0.140485400430417	0.1286195965827	0.0145	0.0227	0.0164	0.0022	0.1498	0.0028	0.0035	0.0692	6e-04	0.101	0.1368	0.0209	0.0016	0.1351	0.0195	0.0015	0.0019	0.0014	0.0024	0.0238	0.0244	0.0319	0.0829	0.0151	0.1131	0.0017
18	rs79671053	44706915	0.88	0.538208189821859	0.99	0.0473477484867341	0.140136805805685	0.128709003578474	0.0145	0.0227	0.0164	0.0022	0.1498	0.0028	0.0035	0.0692	6e-04	0.101	0.1368	0.0209	0.0016	0.1351	0.0196	0.0015	0.0019	0.0014	0.0024	0.0238	0.0244	0.0319	0.0829	0.0151	0.1131	0.0017
18	rs78362169	44713724	0.88	0.538208189821859	0.99	0.0473477484867341	0.144160844720397	0.137398387147485	0.0145	0.0227	0.0164	0.0022	0.1498	0.0028	0.0035	0.0693	6e-04	0.1009	0.1368	0.0209	0.0016	0.135	0.0196	0.0015	0.0019	0.0014	0.0025	0.0237	0.0244	0.032	0.0829	0.0152	0.1131	0.0017
18	rs2668782	44713876	0.88	0.538208189821859	0.99	0.0473477484867341	0.145258359301871	0.1368491957257	0.0145	0.0227	0.0164	0.0022	0.1498	0.0028	0.0035	0.0693	6e-04	0.1009	0.1368	0.0209	0.0016	0.135	0.0196	0.0015	0.0019	0.0014	0.0025	0.0237	0.0244	0.0319	0.0829	0.0152	0.1131	0.0017
18	rs75911383	44716011	0.88	0.538208189821859	1	0.0391838568150044	0.146230873907002	0.133661706529128	0.0145	0.0227	0.0164	0.0022	0.1498	0.0028	0.0035	0.0692	6e-04	0.1009	0.1368	0.0209	0.0016	0.135	0.0196	0.0015	0.0019	0.0014	0.0025	0.0237	0.0244	0.0319	0.0829	0.0152	0.1131	0.0017
18	rs17784795	44728744	0.89	0.491600132839596	1	0.0391838568150044	0.145096649040723	0.125593537459367	0.0145	0.0227	0.0164	0.0022	0.1497	0.0029	0.0036	0.0692	6e-04	0.1008	0.1368	0.0209	0.0016	0.135	0.0197	0.0015	0.0019	0.0014	0.0025	0.0237	0.0244	0.032	0.0829	0.0152	0.1131	0.0017
18	rs1434527	44742868	0.89	0.491600132839596	1	0.0391838568150044	0.152080632044983	0.110535943064983	0.0145	0.0225	0.0166	0.0023	0.1492	0.003	0.0038	0.0693	6e-04	0.1006	0.1366	0.021	0.0017	0.1345	0.02	0.0016	0.0019	0.0014	0.0025	0.0237	0.0244	0.0321	0.0829	0.0154	0.1131	0.0018
18	rs74785309	44748192	0.89	0.491600132839596	1	0.0391838568150044	0.157319405169206	0.0954274929429257	0.0144	0.0224	0.0167	0.0024	0.1483	0.0031	0.0039	0.0695	6e-04	0.1009	0.1363	0.021	0.0017	0.1334	0.0202	0.0017	0.002	0.0014	0.0025	0.0236	0.0244	0.0325	0.0827	0.0158	0.1135	0.0018
18	rs11661230	44754161	0.89	0.491600132839596	1	0.0391838568150044	0.152246917361418	0.0790513012236814	0.0143	0.0223	0.0168	0.0026	0.1481	0.0031	0.0041	0.0697	6e-04	0.1007	0.1364	0.021	0.0017	0.1323	0.0203	0.0018	0.0021	0.0014	0.0026	0.0236	0.0243	0.0328	0.0825	0.0161	0.1139	0.0018
18	rs9952628	44754651	0.89	0.491600132839596	1	0.0391838568150044	0.154653348977594	0.0914732154460973	0.0143	0.0223	0.0168	0.0026	0.1481	0.0031	0.0041	0.0697	6e-04	0.1007	0.1364	0.021	0.0017	0.1322	0.0203	0.0018	0.0021	0.0014	0.0026	0.0236	0.0243	0.0328	0.0825	0.0161	0.1139	0.0018
18	rs12455314	44757136	0.89	0.491600132839596	1	0.0391838568150044	0.155831198761238	0.0941549343395938	0.0143	0.0222	0.0168	0.0026	0.1481	0.0032	0.0044	0.0697	6e-04	0.1006	0.1363	0.0211	0.0017	0.1322	0.0203	0.0018	0.0021	0.0014	0.0026	0.0236	0.0243	0.0328	0.0825	0.0161	0.1139	0.0018
18	rs113628297	44777182	0.89	0.491600132839596	1	0.0391838568150044	0.148416773665208	0.0835388748898197	0.0143	0.0222	0.0169	0.0026	0.1482	0.0032	0.0044	0.0697	6e-04	0.1005	0.136	0.0213	0.0017	0.1318	0.0203	0.0018	0.0021	0.0014	0.0026	0.0237	0.0243	0.0328	0.0825	0.0162	0.1138	0.0018
18	rs2684828	44779972	0.89	0.491600132839596	1	0.0391838568150044	0.144838135744595	0.0806105214512356	0.0142	0.0221	0.0169	0.0026	0.1482	0.0032	0.0044	0.0698	6e-04	0.1005	0.1359	0.0214	0.0017	0.1317	0.0204	0.0018	0.0021	0.0014	0.0026	0.0237	0.0243	0.0328	0.0825	0.0162	0.1138	0.0017
18	rs9944807	44788908	0.89	0.491600132839596	1	0.0391838568150044	0.135745387551594	0.0706646464046577	0.0142	0.0221	0.0169	0.0026	0.1484	0.0032	0.0045	0.0698	6e-04	0.0997	0.1358	0.022	0.0017	0.1314	0.0204	0.0019	0.0021	0.0014	0.0026	0.0238	0.0243	0.0328	0.0829	0.0162	0.1137	0.0017
18	rs75851214	44789762	0.89	0.491600132839596	0.99	0.0473477484867341	0.135248848522847	0.0620687150534246	0.0142	0.0221	0.0169	0.0026	0.1484	0.0032	0.0045	0.0698	6e-04	0.0997	0.1358	0.022	0.0017	0.1314	0.0204	0.0019	0.0021	0.0014	0.0026	0.0238	0.0243	0.0328	0.0829	0.0162	0.1138	0.0017
18	rs77521429	44803366	0.89	0.491600132839596	0.99	0.0473477484867341	0.139409600552115	0.0330080728018168	0.0141	0.0212	0.0166	0.0026	0.1487	0.0033	0.0048	0.0706	6e-04	0.099	0.1357	0.0222	0.0017	0.131	0.0203	0.0022	0.0022	0.0013	0.0027	0.0237	0.024	0.0324	0.0833	0.0165	0.1142	0.0016
18	rs2850692	44808321	0.89	0.491600132839596	0.99	0.0473477484867341	0.134012286237062	0.0297481177898739	0.0141	0.021	0.0166	0.0026	0.1487	0.0033	0.0048	0.0706	6e-04	0.0988	0.1356	0.0222	0.0017	0.131	0.0203	0.0022	0.0022	0.0014	0.0027	0.0237	0.0239	0.0324	0.0835	0.0166	0.1142	0.0016
18	rs79138663	44823693	0.89	0.491600132839596	0.99	0.0473477484867341	0.123160850959645	0.0287439639838225	0.0141	0.0207	0.0166	0.0027	0.1484	0.0033	0.005	0.071	7e-04	0.0984	0.1352	0.0223	0.0018	0.1309	0.0202	0.0024	0.0023	0.0014	0.0026	0.0236	0.0238	0.0322	0.0841	0.0167	0.1144	0.0016
18	rs117720730	44825537	0.89	0.491600132839596	0.99	0.0473477484867341	0.121934336499583	0.0293636850180866	0.0141	0.0206	0.0166	0.0027	0.1484	0.0034	0.005	0.071	7e-04	0.0983	0.1352	0.0223	0.0018	0.1309	0.0202	0.0024	0.0023	0.0014	0.0026	0.0236	0.0238	0.0322	0.0842	0.0168	0.1144	0.0016
18	rs78861044	44825937	0.89	0.491600132839596	0.99	0.0473477484867341	0.122488261668754	0.0306216004320394	0.0141	0.0206	0.0166	0.0027	0.1484	0.0034	0.0051	0.071	7e-04	0.0983	0.1352	0.0223	0.0018	0.1309	0.0202	0.0024	0.0023	0.0014	0.0026	0.0236	0.0238	0.0322	0.0842	0.0168	0.1144	0.0016
18	rs1944286	44836642	0.89	0.491600132839596	0.99	0.0473477484867341	0.114479772125081	0.0268760456943843	0.0141	0.0206	0.0166	0.0027	0.1483	0.0034	0.0051	0.0711	7e-04	0.0981	0.1352	0.0224	0.0018	0.1309	0.0202	0.0025	0.0023	0.0014	0.0026	0.0236	0.0239	0.0322	0.0842	0.0167	0.1143	0.0016
18	rs17725416	44849690	0.89	0.491600132839596	0.99	0.0473477484867341	0.108608945729177	0.0244924375674286	0.0141	0.0205	0.0166	0.0027	0.1483	0.0034	0.0051	0.0711	7e-04	0.098	0.1352	0.0224	0.0018	0.1309	0.0202	0.0026	0.0024	0.0014	0.0025	0.0235	0.0239	0.0323	0.0842	0.0167	0.1142	0.0016
18	rs17725434	44851748	0.89	0.491600132839596	0.99	0.0473477484867341	0.108500517446727	0.0254243440375188	0.0142	0.0205	0.0166	0.0027	0.1483	0.0034	0.0051	0.0711	7e-04	0.098	0.1352	0.0224	0.0018	0.1309	0.0202	0.0026	0.0024	0.0014	0.0025	0.0235	0.0239	0.0323	0.0842	0.0167	0.1142	0.0016
18	rs73440159	44852137	0.89	0.491600132839596	0.99	0.0473477484867341	0.100094319928571	0.0248455005506537	0.0141	0.0205	0.0166	0.0027	0.1484	0.0034	0.0051	0.0711	7e-04	0.098	0.1352	0.0224	0.0018	0.1309	0.0201	0.0026	0.0024	0.0013	0.0025	0.0235	0.0239	0.0323	0.0842	0.0167	0.1142	0.0016
18	rs4986186	44859157	0.89	0.491600132839596	0.99	0.0473477484867341	0.104906860304309	0.0225091570538421	0.0142	0.0205	0.0166	0.0027	0.1484	0.0034	0.0052	0.0711	8e-04	0.0979	0.1353	0.0224	0.0018	0.131	0.0201	0.0024	0.0024	0.0013	0.0025	0.0235	0.0239	0.0319	0.0843	0.0167	0.1142	0.0016
18	rs76079467	44862185	0.89	0.491600132839596	0.99	0.0473477484867341	0.104086176307743	0.0212179386400768	0.0142	0.0205	0.0166	0.0028	0.1484	0.0034	0.0052	0.0711	8e-04	0.0979	0.1352	0.0225	0.0018	0.131	0.0201	0.0025	0.0024	0.0013	0.0025	0.0235	0.024	0.0319	0.0843	0.0167	0.1142	0.0016
18	rs74324300	44867996	0.89	0.491600132839596	0.99	0.0473477484867341	0.103901415251164	0.0212179386400768	0.0142	0.0205	0.0166	0.0028	0.1484	0.0034	0.0052	0.0711	8e-04	0.0978	0.1352	0.0225	0.0018	0.1311	0.0201	0.0025	0.0024	0.0013	0.0025	0.0235	0.024	0.0319	0.0843	0.0167	0.1142	0.0016
18	rs78643338	44871681	0.89	0.491600132839596	0.99	0.0473477484867341	0.103322067241085	0.0194485742272833	0.0142	0.0204	0.0166	0.0028	0.1483	0.0034	0.0052	0.0711	8e-04	0.0977	0.1352	0.0226	0.0018	0.131	0.02	0.0025	0.0024	0.0013	0.0025	0.0234	0.024	0.032	0.0843	0.0167	0.1142	0.0016
18	rs76272750	44873182	0.89	0.491600132839596	0.99	0.0473477484867341	0.103085642447912	0.0193306592881804	0.0142	0.0204	0.0166	0.0028	0.1483	0.0034	0.0053	0.0711	8e-04	0.0977	0.1352	0.0226	0.0018	0.131	0.02	0.0025	0.0024	0.0013	0.0025	0.0234	0.024	0.032	0.0843	0.0167	0.1142	0.0016
18	rs76069729	44880807	0.89	0.491600132839596	0.99	0.0473477484867341	0.102797136915405	0.0187850094271995	0.0142	0.0204	0.0166	0.0028	0.1483	0.0034	0.0053	0.0711	8e-04	0.0976	0.1353	0.0226	0.0018	0.131	0.02	0.0025	0.0024	0.0013	0.0025	0.0234	0.024	0.032	0.0843	0.0167	0.1142	0.0016
18	rs117585055	44881200	0.89	0.491600132839596	1	0.0391838568150044	0.102797136915405	0.0187463260199467	0.0142	0.0204	0.0166	0.0028	0.1483	0.0034	0.0053	0.0711	8e-04	0.0976	0.1353	0.0226	0.0018	0.131	0.02	0.0025	0.0024	0.0013	0.0025	0.0234	0.024	0.032	0.0843	0.0167	0.1142	0.0016
18	rs117968669	44899268	0.89	0.491600132839596	1	0.0391838568150044	0.101596115230466	0.0178296231848064	0.0142	0.0204	0.0166	0.0028	0.1482	0.0035	0.0053	0.071	8e-04	0.0975	0.1353	0.0227	0.0019	0.131	0.02	0.0026	0.0025	0.0014	0.0025	0.0234	0.024	0.032	0.0842	0.0167	0.1143	0.0016
18	rs9948413	44900943	0.89	0.491600132839596	1	0.0391838568150044	0.101440109022838	0.0178296231848064	0.0142	0.0204	0.0166	0.0028	0.1482	0.0035	0.0053	0.071	8e-04	0.0975	0.1353	0.0227	0.0019	0.131	0.02	0.0026	0.0025	0.0014	0.0025	0.0234	0.024	0.032	0.0842	0.0167	0.1143	0.0016
18	rs57537374	44902888	0.89	0.491600132839596	1	0.0391838568150044	0.101596115230466	0.017603965551221	0.0142	0.0204	0.0166	0.0028	0.1482	0.0035	0.0053	0.071	8e-04	0.0975	0.1353	0.0227	0.0019	0.131	0.02	0.0026	0.0025	0.0014	0.0025	0.0234	0.0241	0.032	0.0842	0.0167	0.1143	0.0017
18	rs1529806	44902993	0.89	0.491600132839596	1	0.0391838568150044	0.101674174454337	0.0175290598208466	0.0142	0.0204	0.0166	0.0028	0.1482	0.0035	0.0053	0.071	8e-04	0.0975	0.1353	0.0227	0.0019	0.131	0.02	0.0026	0.0025	0.0014	0.0025	0.0234	0.0241	0.032	0.0842	0.0167	0.1143	0.0017
18	rs4603657	44916611	0.89	0.491600132839596	1	0.0391838568150044	0.0917656237135862	0.0173052840625233	0.0144	0.0204	0.0165	0.0028	0.148	0.0037	0.0057	0.071	9e-04	0.0969	0.1345	0.0232	0.0019	0.1306	0.0195	0.003	0.0027	0.0014	0.0025	0.0234	0.0244	0.032	0.0845	0.0167	0.1142	0.0017
18	rs77002593	44921265	0.89	0.491600132839596	1	0.0391838568150044	0.0901156941386536	0.0178673698449994	0.0145	0.0204	0.0164	0.0029	0.1478	0.0038	0.0058	0.0712	9e-04	0.0966	0.1341	0.0232	0.0019	0.1306	0.0192	0.0031	0.0028	0.0015	0.0025	0.0237	0.0244	0.032	0.0844	0.0167	0.1141	0.0017
18	rs17794482	44921357	0.89	0.491600132839596	1	0.0391838568150044	0.089826494502818	0.0176790280693076	0.0145	0.0204	0.0165	0.0029	0.1478	0.0038	0.0058	0.0712	9e-04	0.0966	0.1341	0.0232	0.0019	0.1306	0.0192	0.0031	0.0028	0.0015	0.0025	0.0237	0.0244	0.032	0.0844	0.0167	0.1141	0.0017
18	rs12964811	44921418	0.89	0.491600132839596	1	0.0391838568150044	0.0902363677745617	0.0178673698449994	0.0145	0.0204	0.0165	0.0029	0.1478	0.0038	0.0058	0.0712	9e-04	0.0966	0.1341	0.0232	0.0019	0.1306	0.0192	0.0031	0.0028	0.0015	0.0025	0.0237	0.0244	0.032	0.0844	0.0167	0.1141	0.0017
18	rs11082582	44930194	0.89	0.491600132839596	1	0.0391838568150044	0.0898024211060979	0.0167520334009652	0.0146	0.0205	0.0167	0.0029	0.1475	0.0039	0.0058	0.0713	9e-04	0.0965	0.134	0.0234	0.0019	0.1305	0.019	0.0031	0.0028	0.0015	0.0026	0.0236	0.0244	0.032	0.0844	0.0167	0.1139	0.0017
18	rs12956050	44935801	0.89	0.491600132839596	0.99	0.0473477484867341	0.0858627657636069	0.019764718839607	0.0147	0.0205	0.0166	0.003	0.1471	0.004	0.0059	0.0714	0.001	0.0959	0.1338	0.0237	0.002	0.1305	0.0189	0.0033	0.0029	0.0016	0.0026	0.0237	0.0245	0.032	0.0845	0.0167	0.1137	0.0017
18	rs75850124	44936605	0.89	0.491600132839596	0.99	0.0473477484867341	0.0896580665550734	0.0237068472391065	0.0147	0.0205	0.0166	0.003	0.147	0.004	0.0059	0.0714	0.001	0.0959	0.1337	0.0237	0.002	0.1306	0.0188	0.0033	0.0029	0.0016	0.0026	0.0237	0.0245	0.032	0.0844	0.0167	0.1137	0.0017
18	rs733285	44938826	0.89	0.491600132839596	1	0.0391838568150044	0.0908897729362469	0.0336175881502314	0.0147	0.0205	0.0167	0.003	0.147	0.004	0.006	0.0714	0.001	0.0959	0.1336	0.0237	0.002	0.1307	0.0186	0.0034	0.003	0.0016	0.0026	0.0237	0.0244	0.0319	0.0844	0.0167	0.1137	0.0017
18	rs11875777	44939282	0.89	0.491600132839596	1	0.0391838568150044	0.11350198423146	0.0603400063791528	0.0147	0.0205	0.0168	0.003	0.1466	0.0041	0.006	0.0713	0.001	0.0959	0.1334	0.0239	0.002	0.1307	0.0186	0.0035	0.003	0.0016	0.0026	0.0237	0.0244	0.0319	0.0844	0.0167	0.1137	0.0017
18	rs7235518	44939949	0.89	0.491600132839596	1	0.0391838568150044	0.0976392486439601	0.0152851274436684	0.0147	0.0208	0.0172	0.0032	0.1444	0.0043	0.0062	0.0709	0.001	0.0959	0.1327	0.0248	0.002	0.1301	0.0189	0.0039	0.0032	0.0017	0.0026	0.0236	0.0246	0.0321	0.0845	0.017	0.1133	0.0017
18	rs6507731	44940397	0.89	0.491600132839596	1	0.0391838568150044	0.0682680402954358	0.0120815705501823	0.0148	0.0212	0.0181	0.0034	0.143	0.0046	0.0063	0.0708	0.001	0.0958	0.1312	0.026	0.002	0.1292	0.0195	0.0045	0.0035	0.0017	0.0026	0.0238	0.0248	0.0316	0.085	0.0176	0.112	0.0017
18	rs1369059	44941787	0.91	0.406594937265203	1	0.0391838568150044	0.0488568484342622	0.0275231106336827	0.0145	0.0218	0.0202	0.0042	0.1416	0.0053	0.0068	0.0709	9e-04	0.0918	0.1231	0.0296	0.0018	0.1312	0.0218	0.0061	0.0044	0.0015	0.002	0.0251	0.0245	0.0328	0.0852	0.0209	0.1064	0.0011
18	rs72914465	44942160	0.91	0.406594937265203	1	0.0391838568150044	0.0522281287806694	0.0314573291534159	0.0145	0.0218	0.0204	0.0043	0.1414	0.0054	0.0068	0.071	8e-04	0.0914	0.1228	0.0298	0.0016	0.1312	0.0219	0.0063	0.0045	0.0014	0.0019	0.0252	0.0244	0.033	0.0854	0.0211	0.1059	0.0011
18	rs114147861	44944900	0.91	0.406594937265203	1	0.0391838568150044	0.0548566769966775	0.0354245302153153	0.0144	0.0218	0.0205	0.0043	0.1414	0.0055	0.0069	0.0712	8e-04	0.0911	0.1226	0.03	0.0015	0.131	0.0219	0.0063	0.0045	0.0014	0.0018	0.0252	0.0244	0.0331	0.0855	0.0213	0.1056	0.001
18	rs117686432	44949607	0.91	0.406594937265203	1	0.0391838568150044	0.0561591303228734	0.0366354534572784	0.0144	0.0218	0.0205	0.0044	0.1414	0.0055	0.0069	0.0712	8e-04	0.091	0.1226	0.0301	0.0015	0.1309	0.022	0.0064	0.0046	0.0014	0.0018	0.0253	0.0244	0.0331	0.0855	0.0214	0.1055	0.001
18	rs892582	44952616	0.91	0.406594937265203	1	0.0391838568150044	0.0582420091656921	0.0431359396601652	0.0144	0.0218	0.0205	0.0044	0.1414	0.0055	0.0069	0.0712	8e-04	0.091	0.1226	0.0301	0.0015	0.1309	0.022	0.0064	0.0046	0.0014	0.0018	0.0253	0.0244	0.0331	0.0855	0.0214	0.1055	0.001
18	rs4986200	44956944	0.91	0.406594937265203	1	0.0391838568150044	0.0562301147672666	0.0417189648434239	0.0144	0.0219	0.0205	0.0044	0.1413	0.0055	0.0069	0.0712	8e-04	0.091	0.1227	0.0301	0.0015	0.1309	0.022	0.0064	0.0046	0.0014	0.0018	0.0253	0.0244	0.0332	0.0855	0.0215	0.1055	0.001
18	rs72916562	44957359	0.91	0.406594937265203	1	0.0391838568150044	0.0561591303228734	0.0420006674665008	0.0144	0.0219	0.0205	0.0044	0.1413	0.0055	0.0069	0.0712	8e-04	0.0909	0.1227	0.0301	0.0015	0.1309	0.022	0.0064	0.0046	0.0014	0.0018	0.0253	0.0244	0.0332	0.0855	0.0215	0.1055	0.001
18	rs117093892	44966347	0.91	0.406594937265203	1	0.0391838568150044	0.0553998175508941	0.0457980619127891	0.0144	0.0219	0.0206	0.0044	0.1413	0.0055	0.0069	0.0712	8e-04	0.091	0.1226	0.0302	0.0015	0.1308	0.022	0.0064	0.0046	0.0014	0.0017	0.0253	0.0243	0.0332	0.0855	0.0215	0.1054	0.001
18	rs116084036	44972329	0.91	0.406594937265203	1	0.0391838568150044	0.0556639112450785	0.0470367950796664	0.0144	0.022	0.0206	0.0044	0.1412	0.0055	0.0069	0.0712	8e-04	0.091	0.1226	0.0302	0.0015	0.1308	0.022	0.0064	0.0046	0.0014	0.0017	0.0253	0.0243	0.0332	0.0856	0.0215	0.1054	0.001
18	rs111847694	44977846	0.91	0.406594937265203	1	0.0391838568150044	0.0565146504056511	0.0500445081939425	0.0145	0.022	0.0206	0.0044	0.1412	0.0055	0.0069	0.0713	8e-04	0.091	0.1225	0.0302	0.0015	0.1308	0.022	0.0064	0.0046	0.0014	0.0017	0.0253	0.0243	0.0332	0.0856	0.0215	0.1053	0.001
18	rs117241810	44981326	0.91	0.406594937265203	1	0.0391838568150044	0.0579698276050956	0.0518881570009337	0.0145	0.022	0.0206	0.0044	0.1411	0.0055	0.0069	0.0713	8e-04	0.0911	0.1225	0.0302	0.0015	0.1308	0.022	0.0064	0.0046	0.0014	0.0016	0.0253	0.0243	0.0332	0.0856	0.0215	0.1053	0.001
18	rs72918511	44982398	0.91	0.406594937265203	0.99	0.0473477484867341	0.058551505983648	0.0529457465454202	0.0145	0.022	0.0206	0.0044	0.1411	0.0055	0.0069	0.0713	8e-04	0.0911	0.1224	0.0303	0.0015	0.1308	0.022	0.0064	0.0046	0.0014	0.0016	0.0253	0.0243	0.0332	0.0856	0.0215	0.1053	0.001
18	rs113921228	44991032	0.91	0.406594937265203	0.99	0.0473477484867341	0.0671441670747496	0.0550250321670733	0.0146	0.0226	0.0207	0.0044	0.1405	0.0056	0.0069	0.0712	8e-04	0.0916	0.1218	0.0304	0.0014	0.1306	0.0221	0.0065	0.0048	0.0014	0.0013	0.0253	0.0242	0.0335	0.0857	0.0215	0.105	8e-04
18	rs9957685	44995302	0.91	0.406594937265203	0.99	0.0473477484867341	0.0702436830162882	0.0530082457957203	0.0146	0.0226	0.0207	0.0044	0.1404	0.0056	0.0069	0.0712	8e-04	0.0917	0.1217	0.0304	0.0014	0.1306	0.0221	0.0066	0.0049	0.0014	0.0012	0.0253	0.0242	0.0335	0.0858	0.0215	0.1049	8e-04
18	rs76528184	45005097	0.91	0.406594937265203	0.99	0.0473477484867341	0.0745619040139552	0.05102417148622	0.0146	0.0228	0.0208	0.0044	0.1402	0.0057	0.0069	0.0712	8e-04	0.0917	0.1216	0.0305	0.0014	0.1308	0.0222	0.0066	0.0049	0.0014	0.0011	0.0253	0.0242	0.0336	0.0858	0.0215	0.1049	8e-04
18	rs78337752	45005810	0.91	0.406594937265203	0.99	0.0473477484867341	0.074690188632905	0.0499226334494273	0.0146	0.0228	0.0208	0.0044	0.1402	0.0057	0.0069	0.0712	8e-04	0.0917	0.1215	0.0305	0.0014	0.1308	0.0222	0.0066	0.0049	0.0014	0.0011	0.0253	0.0242	0.0336	0.0858	0.0214	0.1049	8e-04
18	rs9954408	45010577	0.91	0.406594937265203	0.99	0.0473477484867341	0.0860032097370946	0.0565588846410579	0.0146	0.0228	0.0208	0.0044	0.1402	0.0057	0.0069	0.0712	8e-04	0.0917	0.1214	0.0305	0.0014	0.131	0.0222	0.0065	0.0049	0.0014	0.0011	0.0253	0.0242	0.0336	0.0858	0.0214	0.1048	8e-04
18	rs75982555	45010992	0.91	0.406594937265203	0.99	0.0473477484867341	0.0967032065026974	0.0581758570842213	0.0146	0.0228	0.0208	0.0044	0.1402	0.0057	0.0069	0.0713	7e-04	0.0917	0.1217	0.0305	0.0012	0.131	0.0222	0.0065	0.0049	0.0014	0.0011	0.0252	0.0242	0.0336	0.0859	0.0214	0.1048	8e-04
18	rs12957726	45011034	0.91	0.406594937265203	0.99	0.0473477484867341	0.0967536587388282	0.0581758570842213	0.0146	0.0228	0.0208	0.0044	0.1402	0.0057	0.0069	0.0713	7e-04	0.0917	0.1217	0.0305	0.0012	0.1311	0.0222	0.0065	0.0049	0.0014	0.0011	0.0252	0.0242	0.0336	0.0859	0.0214	0.1048	8e-04
18	rs7243519	45022481	0.91	0.406594937265203	0.99	0.0473477484867341	0.121527160349917	0.0554067937494629	0.0147	0.0229	0.0211	0.0044	0.1397	0.0057	0.0069	0.0712	7e-04	0.0919	0.1217	0.0306	0.0012	0.1317	0.0221	0.0066	0.0049	0.0014	0.001	0.025	0.0241	0.0333	0.086	0.0215	0.1045	7e-04
18	rs58448984	45026196	0.91	0.406594937265203	0.99	0.0473477484867341	0.129738096895832	0.0407675332562023	0.015	0.0228	0.0213	0.0044	0.14	0.0057	0.0069	0.0705	8e-04	0.0922	0.1215	0.0307	0.0012	0.1321	0.0223	0.0067	0.0049	0.0014	0.001	0.0249	0.0233	0.0334	0.086	0.0217	0.1044	7e-04
18	rs11082600	45027270	0.91	0.406594937265203	0.99	0.0473477484867341	0.130859577473527	0.0377572290299167	0.015	0.0228	0.0214	0.0044	0.1399	0.0057	0.0069	0.0703	8e-04	0.0923	0.1216	0.0307	0.0012	0.1321	0.0222	0.0067	0.0049	0.0014	0.001	0.0249	0.0233	0.0334	0.0861	0.0217	0.1043	6e-04
18	rs62097120	45028123	0.91	0.406594937265203	0.99	0.0473477484867341	0.124070935663717	0.0376497319331848	0.0151	0.0227	0.0214	0.0044	0.1399	0.0057	0.0069	0.0701	8e-04	0.0924	0.1215	0.0307	0.0012	0.1322	0.0222	0.0067	0.0049	0.0014	0.001	0.0249	0.0233	0.0334	0.0861	0.0217	0.1044	6e-04
18	rs117157145	45028460	0.91	0.406594937265203	0.99	0.0473477484867341	0.125547412114533	0.0381886055427762	0.0151	0.0227	0.0214	0.0044	0.1399	0.0057	0.0069	0.0701	8e-04	0.0924	0.1215	0.0307	0.0012	0.1322	0.0222	0.0067	0.0049	0.0014	0.001	0.0249	0.0233	0.0334	0.0861	0.0217	0.1044	6e-04
18	rs114840413	45032601	0.91	0.406594937265203	0.99	0.0473477484867341	0.125014657269686	0.0385135930593021	0.0151	0.0227	0.0215	0.0044	0.1398	0.0056	0.0068	0.0701	8e-04	0.0925	0.1215	0.0308	0.0012	0.1324	0.0222	0.0067	0.0049	0.0015	0.001	0.025	0.0232	0.0333	0.0861	0.0216	0.1045	6e-04
18	rs4939584	45034351	0.91	0.406594937265203	0.99	0.0473477484867341	0.130040624426891	0.0397708889073667	0.0151	0.0227	0.0215	0.0043	0.1398	0.0056	0.0068	0.0701	8e-04	0.0925	0.1214	0.0308	0.0012	0.1324	0.0222	0.0067	0.0049	0.0015	0.001	0.0251	0.0232	0.0333	0.086	0.0216	0.1045	6e-04
18	rs117155178	45042572	0.91	0.406594937265203	0.99	0.0473477484867341	0.119618799069619	0.0336686125553273	0.0151	0.0226	0.0215	0.0043	0.1397	0.0056	0.0068	0.0702	8e-04	0.0932	0.1211	0.0307	0.0013	0.1327	0.0224	0.0067	0.0049	0.0015	9e-04	0.0253	0.0231	0.0333	0.0855	0.0216	0.1042	7e-04
18	rs72920684	45048331	0.91	0.406594937265203	0.99	0.0473477484867341	0.119618799069619	0.0337707680328617	0.0151	0.0226	0.0216	0.0043	0.1396	0.0056	0.0068	0.0702	9e-04	0.0933	0.1211	0.0307	0.0013	0.1327	0.0224	0.0067	0.0048	0.0015	9e-04	0.0254	0.023	0.0333	0.0854	0.0215	0.1042	7e-04
18	rs58829643	45052044	0.91	0.406594937265203	0.99	0.0473477484867341	0.120946920900456	0.0342836759910563	0.0151	0.0226	0.0216	0.0043	0.1395	0.0056	0.0068	0.0702	9e-04	0.0934	0.121	0.0308	0.0013	0.1328	0.0225	0.0067	0.0048	0.0015	9e-04	0.0254	0.023	0.0332	0.0853	0.0216	0.1041	7e-04
18	rs11082605	45052056	0.91	0.406594937265203	0.99	0.0473477484867341	0.120310614468174	0.0350596779307638	0.0151	0.0226	0.0216	0.0043	0.1395	0.0056	0.0068	0.0702	9e-04	0.0934	0.121	0.0308	0.0013	0.1328	0.0225	0.0067	0.0048	0.0015	9e-04	0.0254	0.023	0.0332	0.0853	0.0216	0.1041	7e-04
18	rs17797866	45064799	0.91	0.406594937265203	0.99	0.0473477484867341	0.116167991530784	0.0325543087444737	0.0148	0.0225	0.0216	0.0043	0.1396	0.0056	0.0068	0.0702	9e-04	0.0937	0.1207	0.0307	0.0013	0.1331	0.0224	0.0067	0.0048	0.0015	9e-04	0.0255	0.0231	0.033	0.0857	0.0214	0.1041	7e-04
18	rs77882664	45064826	0.91	0.406594937265203	0.99	0.0473477484867341	0.115659931591027	0.0323034698908389	0.0148	0.0225	0.0216	0.0043	0.1396	0.0056	0.0068	0.0702	9e-04	0.0937	0.1207	0.0307	0.0013	0.1331	0.0224	0.0067	0.0048	0.0015	9e-04	0.0255	0.0231	0.033	0.0857	0.0214	0.1041	7e-04
18	rs17798177	45085894	0.92	0.368072033098782	0.99	0.0473477484867341	0.100636459990074	0.0270601819196288	0.0149	0.0227	0.0217	0.0044	0.1392	0.0056	0.0068	0.0701	9e-04	0.0939	0.1204	0.0306	0.0015	0.1334	0.0224	0.0067	0.0049	0.0015	9e-04	0.0257	0.0228	0.033	0.0854	0.0212	0.1042	7e-04
18	rs11664035	45088176	0.92	0.368072033098782	0.99	0.0473477484867341	0.10398057354665	0.0269680397768315	0.0149	0.0227	0.0217	0.0044	0.1393	0.0056	0.0068	0.0701	9e-04	0.0939	0.1203	0.0306	0.0015	0.1334	0.0224	0.0067	0.0049	0.0015	9e-04	0.0256	0.0227	0.033	0.0854	0.0212	0.1043	7e-04
18	rs8084519	45091903	0.92	0.368072033098782	0.99	0.0473477484867341	0.104165422158355	0.0260095022447337	0.0149	0.0228	0.0218	0.0044	0.1393	0.0056	0.0069	0.0701	9e-04	0.094	0.1202	0.0305	0.0015	0.1334	0.0224	0.0067	0.0049	0.0015	9e-04	0.0256	0.0227	0.033	0.0853	0.0212	0.1043	7e-04
18	rs55913210	45101749	0.92	0.368072033098782	0.99	0.0473477484867341	0.104827264046854	0.0229761335677571	0.0151	0.0229	0.0218	0.0045	0.1398	0.0056	0.007	0.0698	0.0011	0.0936	0.1192	0.0306	0.0016	0.134	0.0221	0.0067	0.005	0.0016	9e-04	0.0258	0.0229	0.0329	0.0851	0.021	0.1042	8e-04
18	rs17798605	45102301	0.92	0.368072033098782	0.99	0.0473477484867341	0.105039604204324	0.0231470818181085	0.0151	0.0229	0.0218	0.0045	0.1398	0.0056	0.007	0.0698	0.0011	0.0936	0.1192	0.0306	0.0016	0.1341	0.0221	0.0067	0.005	0.0016	9e-04	0.0258	0.0229	0.0329	0.0851	0.021	0.1042	8e-04
18	rs117139448	45102453	0.92	0.368072033098782	0.99	0.0473477484867341	0.104059769363468	0.0231470818181085	0.0151	0.0229	0.0218	0.0045	0.1397	0.0056	0.007	0.0698	0.0011	0.0936	0.1192	0.0306	0.0016	0.1341	0.0221	0.0067	0.005	0.0016	9e-04	0.0258	0.0229	0.0329	0.0851	0.021	0.1042	8e-04
18	rs79988124	45104529	0.92	0.368072033098782	0.99	0.0473477484867341	0.102980673048959	0.0230188137595001	0.0151	0.0228	0.0219	0.0045	0.1398	0.0056	0.007	0.0698	0.0011	0.0935	0.1191	0.0306	0.0015	0.1341	0.0221	0.0067	0.005	0.0016	9e-04	0.0258	0.0229	0.0329	0.085	0.021	0.1041	8e-04
18	rs17736813	45107986	0.92	0.368072033098782	0.99	0.0473477484867341	0.12336599748046	0.0256936337481979	0.0152	0.022	0.0234	0.0047	0.1429	0.0055	0.0072	0.07	0.0014	0.0926	0.116	0.0305	0.0016	0.1345	0.0221	0.0066	0.0052	0.0016	9e-04	0.026	0.023	0.0331	0.0841	0.0206	0.1037	9e-04
18	rs77297054	45108095	0.92	0.368072033098782	0.99	0.0473477484867341	0.12106283321791	0.0254691323024984	0.0152	0.022	0.0234	0.0047	0.143	0.0055	0.0072	0.07	0.0014	0.0927	0.1159	0.0305	0.0016	0.1344	0.0221	0.0066	0.0052	0.0016	9e-04	0.026	0.023	0.0331	0.0841	0.0205	0.1037	9e-04
18	rs9973034	45109640	0.92	0.368072033098782	0.99	0.0473477484867341	0.114311784872836	0.0266009526377615	0.0152	0.022	0.0234	0.0047	0.1432	0.0054	0.0071	0.0701	0.0015	0.0926	0.1158	0.0306	0.0016	0.1344	0.0221	0.0066	0.0052	0.0017	0.001	0.026	0.023	0.0331	0.0842	0.0205	0.1033	0.001
18	rs9953503	45110880	0.92	0.368072033098782	0.99	0.0473477484867341	0.10131021815133	0.0284128298896512	0.0153	0.022	0.0234	0.0047	0.1432	0.0054	0.0071	0.07	0.0015	0.0926	0.1158	0.0305	0.0016	0.1344	0.0221	0.0065	0.0052	0.0017	0.001	0.0259	0.023	0.033	0.0842	0.0205	0.1033	0.001
18	rs62095962	45115834	0.92	0.368072033098782	0.99	0.0473477484867341	0.103059393851501	0.0278961102155838	0.0153	0.022	0.0234	0.0048	0.1433	0.0054	0.007	0.07	0.0016	0.0925	0.1158	0.0305	0.0016	0.1343	0.0221	0.0065	0.0052	0.0017	0.001	0.0259	0.023	0.033	0.0843	0.0204	0.1032	0.001
18	rs4940361	45119228	0.92	0.368072033098782	0.99	0.0473477484867341	0.101440109022838	0.0295556098826515	0.0153	0.0219	0.0234	0.0048	0.1435	0.0054	0.007	0.07	0.0016	0.0924	0.1158	0.0306	0.0016	0.1343	0.0221	0.0064	0.0052	0.0017	0.001	0.0259	0.0231	0.033	0.0843	0.0204	0.1031	0.0011
18	rs112174577	45124176	0.94	0.298643641979994	0.99	0.0473477484867341	0.0962498797434459	0.0210131208452679	0.0158	0.0199	0.0238	0.0046	0.1488	0.0047	0.0063	0.0701	0.0016	0.0947	0.1186	0.0284	0.0013	0.1351	0.0225	0.0052	0.0048	0.0017	0.0011	0.0259	0.0212	0.0325	0.0876	0.0181	0.0996	0.001
18	rs11877105	45125405	0.94	0.298643641979994	0.99	0.0473477484867341	0.0998625344230713	0.0198839116395791	0.0158	0.0199	0.0238	0.0046	0.149	0.0047	0.0063	0.0701	0.0016	0.0948	0.1187	0.0284	0.0013	0.1351	0.0225	0.0052	0.0048	0.0017	0.0012	0.026	0.0211	0.0325	0.0877	0.0181	0.0995	0.0011
18	rs7238700	45125891	0.94	0.298643641979994	0.99	0.0473477484867341	0.101128545467108	0.0189012931176396	0.016	0.0199	0.0239	0.0046	0.1491	0.0047	0.0063	0.0702	0.0016	0.0948	0.1188	0.0282	0.0013	0.1351	0.0225	0.0051	0.0048	0.0017	0.0012	0.0258	0.0211	0.0325	0.0877	0.018	0.0995	0.0011
18	rs80171185	45126019	0.94	0.298643641979994	0.99	0.0473477484867341	0.0986320172180312	0.0195273780044194	0.016	0.0199	0.0239	0.0045	0.1491	0.0047	0.0063	0.0702	0.0016	0.0948	0.1188	0.0282	0.0013	0.1351	0.0226	0.0051	0.0048	0.0017	0.0012	0.0258	0.0211	0.0325	0.0876	0.018	0.0995	0.0011
18	rs117911202	45128281	0.94	0.298643641979994	0.99	0.0473477484867341	0.092917094512814	0.0174543109489232	0.0162	0.0197	0.024	0.0045	0.1493	0.0046	0.0062	0.0703	0.0015	0.095	0.1193	0.028	0.0013	0.1353	0.0227	0.005	0.0047	0.0017	0.0011	0.0257	0.021	0.0324	0.0875	0.018	0.0992	0.001
18	rs11663895	45128381	0.94	0.298643641979994	0.99	0.0473477484867341	0.0938794582927685	0.0171198840365831	0.0162	0.0197	0.024	0.0045	0.1493	0.0046	0.0062	0.0703	0.0015	0.095	0.1193	0.028	0.0013	0.1353	0.0226	0.005	0.0047	0.0017	0.0011	0.0257	0.021	0.0324	0.0876	0.0179	0.0993	0.001
18	rs59984731	45132833	0.94	0.298643641979994	0.99	0.0473477484867341	0.096980898296594	0.0210949328584527	0.0162	0.0195	0.0242	0.0044	0.1496	0.0045	0.006	0.0702	0.0014	0.0951	0.1198	0.0276	0.0013	0.1355	0.0227	0.0048	0.0047	0.0016	0.001	0.0259	0.0208	0.0322	0.0885	0.0179	0.099	0.001
18	rs77861681	45133375	0.94	0.298643641979994	0.99	0.0473477484867341	0.0972084725609871	0.021176898357492	0.0162	0.0195	0.0242	0.0044	0.1496	0.0045	0.006	0.0702	0.0014	0.0951	0.1198	0.0276	0.0013	0.1355	0.0227	0.0048	0.0047	0.0016	0.001	0.0259	0.0208	0.0322	0.0885	0.0179	0.099	0.001
18	rs117256775	45145784	0.94	0.298643641979994	0.99	0.0473477484867341	0.101804356314041	0.0237068472391065	0.0162	0.0194	0.0243	0.0044	0.1498	0.0045	0.006	0.0701	0.0014	0.0952	0.1194	0.0276	0.0012	0.1353	0.0228	0.0048	0.0047	0.0016	0.001	0.0261	0.0207	0.0321	0.0887	0.0178	0.0991	0.001
18	rs8083993	45148116	0.94	0.298643641979994	0.99	0.0473477484867341	0.102770934121738	0.0232327833270784	0.0162	0.0194	0.0243	0.0044	0.1498	0.0045	0.006	0.0701	0.0014	0.0954	0.1193	0.0276	0.0012	0.1354	0.0228	0.0048	0.0047	0.0016	0.001	0.0261	0.0207	0.0321	0.0887	0.0178	0.0991	0.001
18	rs71352688	45148150	0.94	0.298643641979994	0.99	0.0473477484867341	0.102666164576812	0.0231470818181085	0.0162	0.0194	0.0243	0.0045	0.1498	0.0045	0.006	0.0701	0.0014	0.0954	0.1193	0.0276	0.0012	0.1354	0.0228	0.0048	0.0047	0.0016	0.001	0.0261	0.0207	0.0321	0.0887	0.0178	0.099	0.001
18	rs78801156	45148717	0.94	0.298643641979994	0.99	0.0473477484867341	0.102587631125694	0.0231470818181085	0.0162	0.0194	0.0243	0.0045	0.1498	0.0045	0.006	0.0701	0.0014	0.0954	0.1193	0.0276	0.0012	0.1354	0.0228	0.0048	0.0047	0.0016	0.001	0.0261	0.0207	0.0321	0.0887	0.0178	0.099	0.001
18	rs8088661	45163379	0.94	0.298643641979994	0.99	0.0473477484867341	0.102326123477834	0.0239238420619822	0.0162	0.0194	0.0243	0.0045	0.15	0.0045	0.006	0.0702	0.0014	0.0954	0.119	0.0276	0.0012	0.1354	0.0228	0.0048	0.0047	0.0016	0.001	0.0262	0.0207	0.0321	0.0887	0.0178	0.099	0.001
18	rs75038901	45175960	0.94	0.298643641979994	0.99	0.0473477484867341	0.0998882717738552	0.0231899136322475	0.0162	0.0194	0.0243	0.0045	0.15	0.0045	0.006	0.0701	0.0014	0.0954	0.1191	0.0276	0.0012	0.1354	0.0227	0.0048	0.0047	0.0016	0.001	0.0261	0.0207	0.0321	0.0888	0.0178	0.099	0.001
18	rs77067155	45179478	0.94	0.298643641979994	0.99	0.0473477484867341	0.0989387513644405	0.0234046407137424	0.0161	0.0193	0.0243	0.0045	0.1501	0.0044	0.006	0.0701	0.0013	0.0954	0.1192	0.0276	0.0012	0.1353	0.0227	0.0049	0.0047	0.0016	0.001	0.0261	0.0206	0.0322	0.0889	0.0178	0.0989	0.001
18	rs62096038	45207728	0.94	0.298643641979994	0.99	0.0473477484867341	0.0991948188863754	0.0238369309313263	0.0161	0.0193	0.0243	0.0045	0.1501	0.0044	0.006	0.0701	0.0013	0.0954	0.1193	0.0275	0.0012	0.1353	0.0227	0.0049	0.0047	0.0016	0.001	0.026	0.0206	0.0322	0.089	0.0178	0.0988	0.001
18	rs12455444	45220530	0.95	0.267590046340022	1	0.0391838568150044	0.100455543240384	0.0250229323162157	0.0161	0.0191	0.0243	0.0045	0.1503	0.0044	0.0061	0.07	0.0013	0.0955	0.1195	0.0275	0.0012	0.1352	0.0227	0.0051	0.0047	0.0016	0.001	0.0259	0.0206	0.0322	0.0892	0.0178	0.0986	0.001
18	rs62097765	45229162	0.95	0.267590046340022	1	0.0391838568150044	0.102299995600051	0.0215062936658683	0.016	0.0189	0.0246	0.0046	0.1504	0.0045	0.0062	0.0694	0.0011	0.0957	0.1201	0.0274	0.0012	0.1352	0.0226	0.0053	0.0046	0.0016	9e-04	0.0256	0.0205	0.0322	0.0898	0.0177	0.0982	9e-04
18	rs12458133	45229702	0.95	0.267590046340022	1	0.0391838568150044	0.101128545467108	0.0213412895040986	0.016	0.0189	0.0246	0.0046	0.1504	0.0045	0.0062	0.0693	0.0011	0.0957	0.1201	0.0274	0.0012	0.1353	0.0226	0.0053	0.0046	0.0016	9e-04	0.0256	0.0205	0.0322	0.0898	0.0177	0.0982	9e-04
18	rs34008564	45232915	0.95	0.267590046340022	1	0.0391838568150044	0.0997853472588327	0.0211358964270646	0.0159	0.0188	0.0246	0.0046	0.1507	0.0045	0.0063	0.069	0.001	0.0956	0.1205	0.0274	0.0011	0.1353	0.0226	0.0054	0.0045	0.0016	9e-04	0.0256	0.0205	0.0322	0.0901	0.0177	0.098	8e-04
18	rs72908428	45233159	0.95	0.267590046340022	1	0.0391838568150044	0.0995026470010771	0.0208499575847958	0.0159	0.0188	0.0246	0.0047	0.1507	0.0044	0.0063	0.069	0.001	0.0956	0.1205	0.0274	0.0011	0.1353	0.0226	0.0054	0.0045	0.0016	9e-04	0.0256	0.0205	0.0322	0.0901	0.0177	0.0981	8e-04
18	rs28594561	45235821	0.95	0.267590046340022	1	0.0391838568150044	0.10024903031323	0.0210949328584527	0.0159	0.0188	0.0245	0.0047	0.1508	0.0044	0.0063	0.0689	9e-04	0.0955	0.1207	0.0274	0.0011	0.1353	0.0226	0.0054	0.0045	0.0016	9e-04	0.0256	0.0205	0.0322	0.0902	0.0177	0.098	8e-04
18	rs78401912	45237652	0.95	0.267590046340022	1	0.0391838568150044	0.102430676599074	0.0215890254334355	0.0159	0.0188	0.0246	0.0047	0.1509	0.0044	0.0064	0.0688	9e-04	0.0954	0.1208	0.0275	0.0011	0.1353	0.0226	0.0054	0.0045	0.0016	9e-04	0.0255	0.0205	0.0322	0.0903	0.0177	0.0978	8e-04
18	rs4939877	45238757	0.95	0.267590046340022	1	0.0391838568150044	0.102770934121738	0.0215476404171918	0.0159	0.0188	0.0246	0.0047	0.1509	0.0044	0.0064	0.0688	9e-04	0.0955	0.1208	0.0275	0.0011	0.1352	0.0226	0.0054	0.0045	0.0016	9e-04	0.0255	0.0205	0.0322	0.0903	0.0177	0.0978	8e-04
18	rs73439728	45243955	0.95	0.267590046340022	1	0.0391838568150044	0.102456825282567	0.0225091570538421	0.0159	0.0187	0.0246	0.0047	0.1509	0.0044	0.0064	0.0687	9e-04	0.0954	0.1209	0.0274	0.0011	0.1352	0.0226	0.0054	0.0045	0.0016	9e-04	0.0255	0.0205	0.0322	0.0904	0.0177	0.0978	8e-04
18	rs76761773	45257622	0.95	0.267590046340022	1	0.0391838568150044	0.14593871393897	0.0201233407353416	0.0158	0.0185	0.0247	0.0047	0.1522	0.0043	0.0065	0.0682	9e-04	0.0956	0.1217	0.0272	0.0011	0.1352	0.0229	0.0054	0.0045	0.0015	9e-04	0.0259	0.0203	0.0321	0.091	0.0158	0.0977	7e-04
18	rs2852963	45257946	0.95	0.267590046340022	1	0.0391838568150044	0.146881363167839	0.0201233407353416	0.0158	0.0185	0.0247	0.0047	0.1522	0.0043	0.0065	0.0682	9e-04	0.0956	0.1217	0.0272	0.0011	0.1353	0.0228	0.0054	0.0045	0.0015	9e-04	0.026	0.0203	0.032	0.091	0.0158	0.0978	7e-04
18	rs12458013	45259283	0.95	0.267590046340022	1	0.0391838568150044	0.157692759135066	0.0224247463605548	0.0157	0.0185	0.0247	0.0047	0.1524	0.0043	0.0064	0.0681	9e-04	0.0957	0.122	0.0271	0.0011	0.1353	0.0228	0.0054	0.0045	0.0015	9e-04	0.0261	0.0202	0.0319	0.0911	0.0155	0.0978	7e-04
18	rs8091406	45264035	0.95	0.267590046340022	1	0.0391838568150044	0.0963001833203858	0.05720333017767	0.0153	0.0171	0.0245	0.0048	0.1546	0.0042	0.006	0.0673	8e-04	0.0946	0.1221	0.0281	0.0013	0.1353	0.022	0.0053	0.0045	0.0013	9e-04	0.029	0.0203	0.0308	0.0917	0.0155	0.0971	5e-04
18	rs2653632	45271722	0.95	0.267590046340022	1.01	0.0321931958856115	0.0709862800998452	0.0547711565714703	0.015	0.017	0.024	0.0048	0.1549	0.0042	0.0059	0.0672	8e-04	0.0945	0.1224	0.028	0.0013	0.1353	0.0221	0.0053	0.0046	0.0012	9e-04	0.0295	0.0205	0.0305	0.0918	0.0156	0.0975	5e-04
18	rs2653638	45278325	0.95	0.267590046340022	1.01	0.0321931958856115	0.07254971140468	0.0558536176850008	0.015	0.017	0.024	0.0048	0.1549	0.0042	0.0059	0.0672	8e-04	0.0942	0.1224	0.028	0.0013	0.1352	0.0222	0.0052	0.0046	0.0012	9e-04	0.0295	0.0205	0.0306	0.0918	0.0156	0.0975	5e-04
18	rs12454516	45284641	0.95	0.267590046340022	1.01	0.0321931958856115	0.0728229586636821	0.0576563028099077	0.015	0.017	0.024	0.0048	0.1549	0.0042	0.0059	0.0672	8e-04	0.0941	0.1224	0.028	0.0013	0.1352	0.0221	0.0052	0.0046	0.0012	9e-04	0.0295	0.0205	0.0306	0.0918	0.0156	0.0975	5e-04
18	rs2653658	45321669	0.95	0.267590046340022	1.01	0.0321931958856115	0.0693837367851317	0.101726761465826	0.0144	0.0165	0.0253	0.0048	0.1526	0.0046	0.0061	0.0672	6e-04	0.0947	0.1223	0.0281	0.0013	0.135	0.0218	0.0061	0.0049	0.001	9e-04	0.0308	0.0206	0.0305	0.0914	0.0159	0.0972	4e-04
18	rs4939972	45324584	0.95	0.267590046340022	1.01	0.0321931958856115	0.0709655837449343	0.100665969971369	0.0144	0.0165	0.0254	0.0048	0.1526	0.0046	0.0061	0.0673	6e-04	0.0948	0.1221	0.0281	0.0013	0.1349	0.0219	0.0061	0.0049	9e-04	9e-04	0.0308	0.0206	0.0305	0.0913	0.0159	0.0973	4e-04
18	rs76985000	45327841	0.95	0.267590046340022	1.01	0.0321931958856115	0.0717131275081981	0.0996095188275764	0.0144	0.0165	0.0254	0.0048	0.1526	0.0046	0.0061	0.0673	6e-04	0.0948	0.1221	0.0281	0.0013	0.1349	0.0219	0.006	0.0049	9e-04	9e-04	0.0308	0.0206	0.0305	0.0913	0.0158	0.0974	4e-04
18	rs78121421	45330595	0.95	0.267590046340022	1.01	0.0321931958856115	0.0696082936998486	0.100828886621474	0.0144	0.0164	0.0254	0.0047	0.1526	0.0046	0.0061	0.0673	6e-04	0.095	0.122	0.0281	0.0013	0.1347	0.022	0.006	0.0049	9e-04	9e-04	0.0309	0.0206	0.0305	0.0912	0.0159	0.0975	4e-04
18	rs1502606	45334464	0.95	0.267590046340022	1.01	0.0321931958856115	0.0697719050460661	0.0983959544946458	0.0144	0.0164	0.0254	0.0047	0.1526	0.0046	0.0061	0.0673	6e-04	0.095	0.122	0.0281	0.0013	0.1347	0.022	0.006	0.0049	9e-04	9e-04	0.0309	0.0206	0.0305	0.0912	0.0159	0.0975	4e-04
18	rs2276413	45335727	0.95	0.267590046340022	1.01	0.0321931958856115	0.0696696186152309	0.0983152572571123	0.0144	0.0164	0.0254	0.0047	0.1526	0.0046	0.0061	0.0673	6e-04	0.095	0.1221	0.0281	0.0013	0.1347	0.022	0.006	0.0049	9e-04	9e-04	0.0309	0.0206	0.0305	0.0912	0.0159	0.0975	4e-04
18	rs76298155	45351534	0.95	0.267590046340022	1.01	0.0321931958856115	0.0696082936998486	0.102463688367744	0.0142	0.0163	0.0255	0.0048	0.1525	0.0047	0.0061	0.0672	6e-04	0.0951	0.122	0.0283	0.0013	0.1346	0.022	0.0061	0.005	9e-04	9e-04	0.0309	0.0206	0.0305	0.0912	0.0159	0.0975	4e-04
18	rs16958485	45358666	0.94	0.298643641979994	1.01	0.0321931958856115	0.0699357668180048	0.103367180811533	0.0142	0.0163	0.0255	0.0048	0.1525	0.0047	0.0061	0.0672	6e-04	0.0951	0.122	0.0283	0.0013	0.1346	0.022	0.0061	0.005	9e-04	9e-04	0.0309	0.0206	0.0305	0.0912	0.0159	0.0976	4e-04
18	rs8098413	45362721	0.94	0.298643641979994	1.01	0.0321931958856115	0.069547003984367	0.103696486231095	0.0142	0.0163	0.0255	0.0048	0.1525	0.0047	0.0061	0.0672	6e-04	0.0951	0.122	0.0283	0.0013	0.1347	0.022	0.0061	0.005	9e-04	9e-04	0.0309	0.0206	0.0305	0.0912	0.0159	0.0976	4e-04
18	rs17813836	45364276	0.94	0.298643641979994	1.01	0.0321931958856115	0.069485749462693	0.103861291198418	0.0142	0.0163	0.0255	0.0048	0.1525	0.0047	0.0061	0.0672	6e-04	0.0951	0.122	0.0283	0.0013	0.1347	0.022	0.0061	0.005	9e-04	9e-04	0.0309	0.0206	0.0305	0.0912	0.0159	0.0976	4e-04
18	rs72912353	45369316	0.94	0.298643641979994	1.01	0.0321931958856115	0.069547003984367	0.103696486231095	0.0142	0.0163	0.0255	0.0048	0.1525	0.0047	0.0061	0.0672	6e-04	0.0951	0.122	0.0283	0.0013	0.1347	0.022	0.0061	0.005	9e-04	9e-04	0.031	0.0206	0.0305	0.0912	0.0159	0.0976	4e-04
18	rs62086510	45369542	0.94	0.298643641979994	1.01	0.0321931958856115	0.0695265819003536	0.103696486231095	0.0142	0.0163	0.0255	0.0048	0.1525	0.0047	0.0061	0.0672	6e-04	0.0951	0.122	0.0283	0.0013	0.1347	0.022	0.0061	0.005	9e-04	9e-04	0.031	0.0206	0.0305	0.0912	0.0159	0.0976	4e-04
18	rs72661148	45371695	0.94	0.298643641979994	1.01	0.0321931958856115	0.0699357668180048	0.103614121799262	0.0142	0.0163	0.0255	0.0048	0.1524	0.0047	0.0061	0.0672	5e-04	0.0951	0.122	0.0283	0.0013	0.1347	0.022	0.0061	0.005	9e-04	9e-04	0.0309	0.0206	0.0304	0.0912	0.0159	0.0976	4e-04
18	rs79740857	45394078	0.94	0.298643641979994	1.01	0.0321931958856115	0.0694041315025097	0.104769529533759	0.0142	0.0162	0.0255	0.0048	0.1523	0.0047	0.0061	0.0671	5e-04	0.0951	0.122	0.0283	0.0013	0.1347	0.022	0.0061	0.005	9e-04	9e-04	0.0309	0.0207	0.0304	0.0911	0.016	0.0978	4e-04
18	rs1792683	45394206	0.94	0.298643641979994	1.01	0.0321931958856115	0.073413756389803	0.0930469842341008	0.0142	0.0162	0.0256	0.0048	0.1523	0.0047	0.006	0.0671	5e-04	0.095	0.122	0.0282	0.0011	0.1347	0.022	0.0061	0.005	0.0014	0.0013	0.0309	0.0206	0.0304	0.091	0.016	0.0976	4e-04
18	rs1787177	45394919	0.94	0.298643641979994	1.01	0.0321931958856115	0.0733714538764656	0.0932839656326749	0.0142	0.0162	0.0256	0.0048	0.1523	0.0047	0.006	0.0671	5e-04	0.095	0.122	0.0282	0.0011	0.1347	0.022	0.0061	0.005	0.0014	0.0013	0.0309	0.0206	0.0304	0.091	0.016	0.0976	4e-04
18	rs79022096	45401321	0.94	0.298643641979994	1.01	0.0321931958856115	0.073392603157641	0.0931259515421921	0.0142	0.0162	0.0256	0.0048	0.1523	0.0047	0.0061	0.067	5e-04	0.095	0.122	0.0282	0.0011	0.1348	0.022	0.0061	0.005	0.0014	0.0013	0.0309	0.0206	0.0304	0.091	0.016	0.0976	4e-04
18	rs113726413	45419602	0.94	0.298643641979994	1.01	0.0321931958856115	0.0720679058097076	0.0960662935999257	0.0141	0.0161	0.0256	0.0048	0.1523	0.0047	0.0061	0.067	5e-04	0.095	0.122	0.0283	0.0011	0.1347	0.022	0.0061	0.005	0.0014	0.0013	0.031	0.0206	0.0305	0.0909	0.016	0.0976	4e-04
18	rs111235788	45422180	0.94	0.298643641979994	1.01	0.0321931958856115	0.0717965024386725	0.0951087221176865	0.0141	0.0161	0.0256	0.0048	0.1522	0.0047	0.0061	0.067	5e-04	0.095	0.122	0.0283	0.0011	0.1347	0.022	0.0061	0.005	0.0014	0.0013	0.031	0.0206	0.0305	0.0909	0.016	0.0976	4e-04
18	rs79334961	45422375	0.94	0.298643641979994	1.01	0.0321931958856115	0.0717965024386725	0.0951883754322282	0.0141	0.0161	0.0256	0.0048	0.1522	0.0047	0.0061	0.067	5e-04	0.095	0.122	0.0283	0.0011	0.1347	0.022	0.0061	0.005	0.0014	0.0013	0.031	0.0206	0.0305	0.0909	0.016	0.0976	4e-04
18	rs948604	45434712	0.94	0.298643641979994	1.01	0.0321931958856115	0.0698538046216227	0.102709789909883	0.0141	0.0161	0.0256	0.0048	0.1522	0.0047	0.006	0.067	5e-04	0.095	0.122	0.0283	0.0011	0.1347	0.022	0.0061	0.005	0.0014	0.0013	0.031	0.0206	0.0305	0.0909	0.0161	0.0975	4e-04
18	rs4940086	45446307	0.94	0.298643641979994	1.01	0.0321931958856115	0.069485749462693	0.109272280801697	0.0141	0.0161	0.0256	0.0048	0.1522	0.0047	0.006	0.067	5e-04	0.095	0.122	0.0283	0.001	0.1347	0.022	0.0061	0.005	0.0014	0.0013	0.031	0.0207	0.0305	0.0909	0.0161	0.0975	4e-04
18	rs80101081	45454493	0.94	0.298643641979994	1.01	0.0321931958856115	0.0695674299788033	0.11011410358038	0.0141	0.0161	0.0256	0.0048	0.1522	0.0047	0.006	0.067	5e-04	0.095	0.122	0.0283	0.001	0.1347	0.022	0.0061	0.005	0.0014	0.0013	0.031	0.0207	0.0305	0.0908	0.0161	0.0975	4e-04
18	rs79284057	45466757	0.94	0.298643641979994	1.01	0.0321931958856115	0.0811518014717056	0.145077461714473	0.0141	0.0162	0.0256	0.0048	0.1522	0.0047	0.006	0.067	5e-04	0.095	0.122	0.0282	0.001	0.1347	0.022	0.0061	0.005	0.0014	0.0013	0.031	0.0207	0.0304	0.0907	0.0161	0.0975	4e-04
18	rs80299048	45468500	0.94	0.298643641979994	1.01	0.0321931958856115	0.0892019141611952	0.141542879010678	0.0141	0.0162	0.0255	0.0048	0.1522	0.0047	0.006	0.067	5e-04	0.0951	0.122	0.0282	0.001	0.1347	0.022	0.0061	0.005	0.0014	0.0013	0.031	0.0207	0.0304	0.0906	0.0161	0.0975	4e-04
18	rs116572616	45470703	0.94	0.298643641979994	1.02	0.0262527243843747	0.0978169744080694	0.125770797248816	0.0141	0.0162	0.0255	0.0048	0.1522	0.0047	0.006	0.0669	5e-04	0.095	0.1221	0.0282	0.001	0.1347	0.0219	0.0062	0.005	0.0015	0.0013	0.031	0.0207	0.0304	0.0905	0.0161	0.0975	4e-04
18	rs118081557	45474282	0.94	0.298643641979994	1.03	0.0212444876357053	0.0979949028810877	0.104852248394759	0.014	0.0162	0.0255	0.0048	0.1522	0.0047	0.006	0.0669	5e-04	0.095	0.1222	0.0281	0.0011	0.1347	0.0219	0.0062	0.005	0.0015	0.0013	0.031	0.0207	0.0303	0.0904	0.0162	0.0975	4e-04
18	rs17815568	45475857	0.94	0.298643641979994	1.03	0.0212444876357053	0.0977915726035868	0.105017761869895	0.014	0.0162	0.0255	0.0049	0.1522	0.0047	0.006	0.0669	5e-04	0.095	0.1222	0.0281	0.0011	0.1347	0.022	0.0062	0.005	0.0015	0.0013	0.031	0.0207	0.0303	0.0904	0.0162	0.0974	4e-04
18	rs58825872	45481488	0.94	0.298643641979994	1.03	0.0212444876357053	0.018248869019433	0.04949709514237	0.0129	0.0163	0.0255	0.0051	0.1526	0.005	0.0059	0.0641	7e-04	0.094	0.1254	0.0275	0.0015	0.1347	0.0236	0.0069	0.0051	0.0017	0.0017	0.0316	0.0224	0.0295	0.0872	0.0174	0.0959	7e-04
18	rs12960835	45481926	0.94	0.298643641979994	1.03	0.0212444876357053	0.0157015859841182	0.0442269304815476	0.0127	0.0163	0.0256	0.0052	0.1526	0.0051	0.0059	0.0635	8e-04	0.0939	0.1258	0.0273	0.0016	0.1347	0.0238	0.007	0.0051	0.0018	0.0018	0.0317	0.0227	0.0293	0.0865	0.0177	0.0955	7e-04
18	rs16958651	45482855	0.93	0.332112317682009	1.03	0.0212444876357053	0.0113438492587263	0.0394960144567185	0.0122	0.0162	0.0257	0.0054	0.1527	0.0055	0.006	0.0623	8e-04	0.0939	0.1269	0.0272	0.0018	0.1346	0.0243	0.0074	0.0052	0.0019	0.0019	0.0319	0.0233	0.0291	0.085	0.0183	0.0943	8e-04
18	rs12607921	45483540	0.93	0.332112317682009	1.03	0.0212444876357053	0.00968394319310725	0.045213328493622	0.0119	0.0157	0.0258	0.006	0.1536	0.0059	0.0061	0.0607	0.001	0.0936	0.1276	0.0269	0.0019	0.1355	0.0249	0.0076	0.0052	0.0017	0.0018	0.032	0.0236	0.0294	0.0833	0.0186	0.0937	9e-04
18	rs55804000	45485223	0.91	0.406594937265203	1.03	0.0212444876357053	0.0105052092842229	0.0602078881705046	0.0113	0.0153	0.0259	0.0061	0.1541	0.0062	0.0063	0.0592	0.0011	0.094	0.1275	0.0267	0.0021	0.1349	0.0251	0.0079	0.0051	0.0015	0.0017	0.0323	0.024	0.0299	0.0825	0.0187	0.0943	9e-04
18	rs12456907	45488690	0.91	0.406594937265203	1.03	0.0212444876357053	0.0105052092842229	0.0600758931358558	0.0113	0.0153	0.0259	0.0061	0.1541	0.0063	0.0063	0.0592	0.0011	0.094	0.1275	0.0267	0.0021	0.1349	0.0251	0.0079	0.0051	0.0015	0.0017	0.0323	0.024	0.0299	0.0825	0.0187	0.0943	9e-04
18	rs3923814	45493026	0.91	0.406594937265203	1.03	0.0212444876357053	0.0106398249956119	0.0601418752513562	0.0113	0.0153	0.0259	0.0061	0.1541	0.0063	0.0063	0.0591	0.0011	0.0939	0.1275	0.0267	0.0021	0.1351	0.0251	0.0079	0.0051	0.0015	0.0017	0.0323	0.024	0.0299	0.0825	0.0187	0.0943	9e-04
18	rs75408425	45501768	0.91	0.406594937265203	1.03	0.0212444876357053	0.0119991834600281	0.0635475851875955	0.0113	0.0153	0.0262	0.0062	0.1539	0.0063	0.0063	0.059	0.0011	0.0939	0.1274	0.0267	0.0021	0.1351	0.0251	0.0079	0.0051	0.0015	0.0017	0.0322	0.0241	0.03	0.0823	0.0189	0.0942	0.001
18	rs4940153	45502847	0.91	0.406594937265203	1.03	0.0212444876357053	0.012473896991124	0.0638180488440038	0.0113	0.0153	0.0262	0.0062	0.1539	0.0063	0.0063	0.059	0.0011	0.0939	0.1274	0.0267	0.0021	0.1351	0.0251	0.0079	0.0051	0.0015	0.0017	0.0322	0.0241	0.03	0.0823	0.0189	0.0942	0.001
18	rs74931862	45503008	0.91	0.406594937265203	1.03	0.0212444876357053	0.0125105160018658	0.0642246516088573	0.0113	0.0153	0.0262	0.0062	0.1539	0.0063	0.0063	0.059	0.0011	0.0939	0.1274	0.0267	0.0021	0.1351	0.0251	0.0079	0.0051	0.0015	0.0017	0.0322	0.0241	0.03	0.0823	0.0189	0.0942	0.001
18	rs35091492	45503509	0.91	0.406594937265203	1.03	0.0212444876357053	0.0128686529108481	0.0632101872033475	0.0113	0.0153	0.0262	0.0062	0.1539	0.0063	0.0063	0.059	0.0012	0.0939	0.1274	0.0267	0.0021	0.1351	0.0251	0.0079	0.0051	0.0015	0.0017	0.0322	0.0241	0.03	0.0823	0.0189	0.0942	0.001
18	rs34057660	45506758	0.91	0.406594937265203	1.02	0.0262527243843747	0.013510482589048	0.0659991280481195	0.0113	0.0153	0.0262	0.0062	0.1539	0.0063	0.0063	0.0588	0.0012	0.0939	0.1275	0.0267	0.0021	0.1351	0.0251	0.008	0.0051	0.0015	0.0017	0.0322	0.0241	0.03	0.0822	0.019	0.0942	0.001
18	rs9948382	45509964	0.91	0.406594937265203	1.03	0.0212444876357053	0.0146785101211078	0.0639534622082735	0.0113	0.0153	0.0262	0.0062	0.1539	0.0064	0.0063	0.0586	0.0012	0.0937	0.1276	0.0266	0.0021	0.1352	0.0251	0.008	0.0051	0.0015	0.0017	0.0321	0.0241	0.0301	0.0822	0.0191	0.0942	0.001
18	rs55682777	45511144	0.91	0.406594937265203	1.03	0.0212444876357053	0.0144391358493	0.0633450554487495	0.0113	0.0153	0.0262	0.0062	0.154	0.0064	0.0063	0.0585	0.0012	0.0937	0.1276	0.0266	0.0021	0.1352	0.0251	0.008	0.0051	0.0015	0.0017	0.0321	0.0241	0.0301	0.0822	0.0191	0.0942	0.001
18	rs59417456	45516051	0.91	0.406594937265203	1.02	0.0262527243843747	0.0141289438188375	0.060009941834155	0.0113	0.0152	0.0262	0.0062	0.1542	0.0063	0.0064	0.0584	0.0012	0.0935	0.1277	0.0266	0.0021	0.1351	0.0251	0.008	0.0051	0.0015	0.0017	0.0321	0.0241	0.0301	0.0822	0.0192	0.0942	0.001
18	rs74911969	45522273	0.91	0.406594937265203	1.02	0.0262527243843747	0.0155933807494082	0.0592865141321168	0.0112	0.0152	0.0261	0.0061	0.1545	0.0063	0.0063	0.0583	0.0013	0.0932	0.1278	0.0266	0.0022	0.1349	0.0251	0.008	0.005	0.0015	0.0017	0.032	0.0244	0.0301	0.0822	0.0193	0.0944	0.001
18	rs117330572	45523541	0.91	0.406594937265203	1.02	0.0262527243843747	0.0155143804679021	0.0591553835914021	0.0112	0.0152	0.0261	0.0061	0.1545	0.0063	0.0063	0.0583	0.0013	0.0932	0.1278	0.0266	0.0022	0.1348	0.0251	0.008	0.005	0.0015	0.0018	0.032	0.0245	0.0301	0.0822	0.0194	0.0944	0.001
18	rs12956843	45525112	0.91	0.406594937265203	1.02	0.0262527243843747	0.0172364264966894	0.0576563028099077	0.0112	0.0152	0.0262	0.0061	0.1546	0.0063	0.0063	0.0582	0.0013	0.0931	0.1278	0.0266	0.0022	0.1348	0.0252	0.0081	0.005	0.0015	0.0018	0.032	0.0245	0.0301	0.0822	0.0194	0.0944	0.001
18	rs79021059	45528170	0.91	0.406594937265203	1.02	0.0262527243843747	0.018394650178453	0.0520120982983859	0.0113	0.0152	0.0262	0.0061	0.1543	0.0063	0.0062	0.0581	0.0013	0.0929	0.1277	0.0265	0.0023	0.1347	0.0252	0.0081	0.005	0.0015	0.0019	0.032	0.0246	0.0301	0.0821	0.0194	0.0946	9e-04
18	rs12457215	45529243	0.91	0.406594937265203	1.03	0.0212444876357053	0.0196512452914208	0.0502886469647399	0.0113	0.0152	0.0262	0.0061	0.1542	0.0063	0.0062	0.0581	0.0013	0.0928	0.1277	0.0265	0.0023	0.1347	0.0252	0.0081	0.005	0.0016	0.002	0.032	0.0247	0.0302	0.0821	0.0194	0.0947	9e-04
18	rs112143860	45530765	0.91	0.406594937265203	1.02	0.0262527243843747	0.0193040594404775	0.0507784792821353	0.0113	0.0152	0.0262	0.0061	0.1543	0.0063	0.0062	0.0581	0.0013	0.0928	0.1277	0.0265	0.0023	0.1348	0.0251	0.0081	0.005	0.0015	0.002	0.032	0.0247	0.0302	0.082	0.0194	0.0948	9e-04
18	rs9954662	45532918	0.91	0.406594937265203	1.02	0.0262527243843747	0.0186313047014374	0.0533839117824045	0.0113	0.0152	0.0262	0.0061	0.1544	0.0063	0.0062	0.0582	0.0013	0.0927	0.1276	0.0266	0.0023	0.1347	0.0251	0.0081	0.005	0.0015	0.002	0.032	0.0247	0.0302	0.082	0.0194	0.0948	9e-04
18	rs9950557	45544093	0.91	0.406594937265203	1.02	0.0262527243843747	0.0188288292767526	0.0638180488440038	0.0112	0.0151	0.0262	0.0063	0.1549	0.0065	0.0063	0.0581	0.0012	0.092	0.1272	0.0268	0.0022	0.1344	0.025	0.0082	0.0051	0.0016	0.0019	0.0318	0.0248	0.0304	0.0819	0.0195	0.0951	9e-04
18	rs12967850	45545052	0.91	0.406594937265203	1.02	0.0262527243843747	0.0193377333549052	0.0668249519271995	0.0112	0.0151	0.0263	0.0063	0.1548	0.0065	0.0063	0.0581	0.0012	0.0919	0.127	0.0268	0.0022	0.1344	0.0249	0.0083	0.0051	0.0016	0.0019	0.0319	0.0248	0.0304	0.0819	0.0195	0.0952	9e-04
18	rs11664567	45548347	0.91	0.406594937265203	1.02	0.0262527243843747	0.0240203842686932	0.104934992509579	0.0111	0.0146	0.0268	0.0067	0.1561	0.0068	0.0071	0.0573	0.0013	0.0909	0.1275	0.0274	0.0023	0.1321	0.0248	0.0086	0.0054	0.0015	0.0018	0.0314	0.0251	0.0309	0.0807	0.02	0.0955	0.0011
18	rs72918125	45548541	0.92	0.368072033098782	1.02	0.0262527243843747	0.0176820615305033	0.123121727008339	0.011	0.0145	0.0264	0.0068	0.1568	0.0069	0.0073	0.0566	0.0013	0.0906	0.1286	0.0276	0.0022	0.1308	0.0248	0.0087	0.0055	0.0015	0.0018	0.0312	0.0251	0.0316	0.0803	0.0202	0.0951	0.0011
18	rs73445966	45548696	0.92	0.368072033098782	1.02	0.0262527243843747	0.0157595212481875	0.125327822775467	0.0111	0.0145	0.026	0.0069	0.1573	0.007	0.0074	0.0564	0.0014	0.0902	0.1296	0.0278	0.0022	0.1305	0.0246	0.0089	0.0056	0.0015	0.0018	0.031	0.0251	0.0317	0.0798	0.0202	0.095	0.0011
18	rs8099076	45549279	0.93	0.332112317682009	1.02	0.0262527243843747	0.0276705057846364	0.135662050367464	0.0112	0.0147	0.026	0.007	0.1589	0.0073	0.008	0.0554	0.0015	0.0889	0.1315	0.0285	0.0023	0.1292	0.0239	0.0093	0.0058	0.0016	0.002	0.0302	0.0252	0.0319	0.0784	0.0202	0.0948	0.0012
18	rs77217932	45550368	0.93	0.332112317682009	1.02	0.0262527243843747	0.0325447809508494	0.215229846873593	0.0112	0.0147	0.0258	0.0068	0.1601	0.0073	0.0086	0.0535	0.0017	0.0875	0.1333	0.0295	0.0023	0.1302	0.0222	0.0092	0.006	0.0016	0.0021	0.0292	0.0257	0.0321	0.077	0.0204	0.0953	0.0012
18	rs57787629	45551909	0.93	0.332112317682009	1.02	0.0262527243843747	0.0365805620322677	0.193343225549976	0.0112	0.0147	0.0257	0.0068	0.1601	0.0073	0.0086	0.0535	0.0017	0.0875	0.1334	0.0296	0.0023	0.1302	0.0221	0.0092	0.006	0.0016	0.0021	0.0292	0.0257	0.0321	0.0769	0.0205	0.0954	0.0012
18	rs4313606	45557951	0.93	0.332112317682009	1.02	0.0262527243843747	0.0371803015592966	0.178159147164241	0.0112	0.0148	0.0256	0.0069	0.1602	0.0073	0.0086	0.0535	0.0017	0.0874	0.134	0.0294	0.0023	0.1301	0.0219	0.0093	0.0061	0.0016	0.0021	0.029	0.0256	0.0321	0.0764	0.0205	0.0959	0.0013
18	rs72918150	45560939	0.93	0.332112317682009	1.03	0.0212444876357053	0.0373682669967539	0.17206704779392	0.0112	0.0148	0.0254	0.0069	0.1602	0.0074	0.0087	0.0534	0.0017	0.0872	0.1342	0.0294	0.0023	0.1302	0.0218	0.0093	0.0062	0.0016	0.0022	0.0289	0.0256	0.0321	0.0761	0.0205	0.0961	0.0013
18	rs80109066	45566276	0.93	0.332112317682009	1.03	0.0212444876357053	0.0379089321677337	0.177456329898865	0.0112	0.0148	0.0254	0.007	0.1604	0.0074	0.0087	0.0535	0.0017	0.0871	0.1342	0.0293	0.0023	0.1303	0.0217	0.0094	0.0063	0.0016	0.0022	0.0287	0.0256	0.032	0.0759	0.0205	0.0964	0.0013
18	rs111245309	45573448	0.93	0.332112317682009	1.03	0.0212444876357053	0.0446253411475728	0.186565060719387	0.0112	0.0149	0.0253	0.0071	0.1605	0.0074	0.0087	0.0534	0.0017	0.0868	0.134	0.0292	0.0023	0.1305	0.0217	0.0094	0.0065	0.0016	0.0022	0.0286	0.0258	0.0319	0.0758	0.0206	0.0966	0.0013
18	rs10460075	45574640	0.93	0.332112317682009	1.03	0.0212444876357053	0.0464426955958133	0.191074709385667	0.0112	0.0149	0.0253	0.0071	0.1605	0.0075	0.0087	0.0534	0.0017	0.0868	0.1339	0.0292	0.0023	0.1304	0.0217	0.0094	0.0065	0.0016	0.0022	0.0285	0.0258	0.0319	0.0758	0.0206	0.0966	0.0013
18	rs11082644	45578363	0.94	0.298643641979994	1.03	0.0212444876357053	0.0614049872728671	0.206191285363233	0.0111	0.0148	0.0252	0.0073	0.1606	0.0075	0.0089	0.0535	0.0017	0.0866	0.1338	0.0289	0.0023	0.1305	0.0216	0.0095	0.0065	0.0015	0.0022	0.0281	0.0263	0.032	0.0758	0.0206	0.0967	0.0013
18	rs147098562	45580597	0.94	0.298643641979994	1.03	0.0212444876357053	0.0674239921617702	0.200830392877578	0.0111	0.0148	0.0252	0.0074	0.1606	0.0075	0.0089	0.0534	0.0017	0.0866	0.1338	0.0289	0.0023	0.1305	0.0216	0.0095	0.0065	0.0015	0.0022	0.0279	0.0264	0.032	0.0758	0.0206	0.0968	0.0013
18	rs9958955	45581922	0.94	0.298643641979994	1.03	0.0212444876357053	0.0752907377006039	0.202612107960775	0.0111	0.0148	0.0251	0.0074	0.1607	0.0075	0.009	0.0534	0.0017	0.0866	0.1337	0.0289	0.0023	0.1305	0.0216	0.0095	0.0065	0.0015	0.0022	0.0279	0.0265	0.032	0.0758	0.0205	0.0968	0.0013
18	rs75946907	45582074	0.94	0.298643641979994	1.03	0.0212444876357053	0.0741992054621955	0.204925658155829	0.0111	0.0148	0.0251	0.0074	0.1607	0.0075	0.009	0.0534	0.0017	0.0866	0.1337	0.0289	0.0023	0.1305	0.0216	0.0095	0.0065	0.0015	0.0022	0.0279	0.0265	0.032	0.0758	0.0205	0.0968	0.0013
18	rs75215008	45585555	0.94	0.298643641979994	1.03	0.0212444876357053	0.0630952223786199	0.237544541087902	0.0111	0.0148	0.0251	0.0075	0.1608	0.0075	0.0091	0.0535	0.0017	0.0865	0.1337	0.0289	0.0023	0.1305	0.0215	0.0095	0.0066	0.0015	0.0022	0.0278	0.0264	0.032	0.0757	0.0205	0.0968	0.0013
18	rs75415865	45590104	0.94	0.298643641979994	1.03	0.0212444876357053	0.11571631519558	0.253637154796602	0.0107	0.0147	0.0245	0.0076	0.1629	0.0075	0.0092	0.0547	0.0017	0.0857	0.1332	0.0287	0.0022	0.1322	0.0213	0.0093	0.0063	0.0014	0.0022	0.0274	0.0266	0.032	0.0736	0.0206	0.0971	0.0013
18	rs3935040	45591201	0.94	0.298643641979994	1.03	0.0212444876357053	0.144676704375955	0.295988851062191	0.0107	0.0148	0.0239	0.0078	0.1643	0.0075	0.0094	0.0555	0.0017	0.0854	0.1332	0.0286	0.0021	0.1327	0.0212	0.009	0.0062	0.0014	0.0022	0.0272	0.0267	0.032	0.0722	0.0205	0.0972	0.0012
18	rs73954682	45591684	0.94	0.298643641979994	1.03	0.0212444876357053	0.157692759135066	0.289497283324238	0.0107	0.0148	0.0236	0.0078	0.1646	0.0075	0.0094	0.0558	0.0017	0.085	0.1331	0.0286	0.0021	0.1327	0.0211	0.0089	0.0062	0.0014	0.0022	0.0272	0.0267	0.032	0.072	0.0207	0.0974	0.0012
18	rs72918193	45593910	0.94	0.298643641979994	1.03	0.0212444876357053	0.178336372030789	0.286561054103229	0.0106	0.0148	0.0229	0.008	0.1654	0.0076	0.0095	0.0566	0.0017	0.0846	0.1332	0.0286	0.0021	0.1328	0.0209	0.0087	0.0061	0.0013	0.0022	0.0275	0.0265	0.0323	0.0717	0.0209	0.0975	0.0012
18	rs11664019	45595556	0.95	0.267590046340022	1.03	0.0212444876357053	0.181122236654324	0.270980253387038	0.0106	0.0148	0.0217	0.008	0.1659	0.0076	0.0095	0.0572	0.0017	0.0843	0.1331	0.0284	0.0021	0.133	0.0208	0.0085	0.006	0.0013	0.0022	0.0277	0.0268	0.0326	0.0718	0.0209	0.0974	0.0012
18	rs4432312	45601607	0.95	0.267590046340022	1.03	0.0212444876357053	0.148810313828011	0.271441454797163	0.0106	0.0148	0.0215	0.008	0.1666	0.0075	0.0093	0.0582	0.0015	0.0843	0.1325	0.0285	0.002	0.1335	0.0204	0.008	0.006	0.0011	0.0021	0.0282	0.0271	0.0325	0.0717	0.0207	0.0971	0.0011
18	rs59855428	45602184	0.95	0.267590046340022	1.03	0.0212444876357053	0.159328037944772	0.273404264652528	0.0106	0.0148	0.0215	0.0081	0.1666	0.0075	0.0094	0.0582	0.0015	0.0843	0.1325	0.0283	0.002	0.1335	0.0205	0.0078	0.006	0.0011	0.0021	0.0282	0.0271	0.0325	0.0717	0.0207	0.0971	0.0011
18	rs72920004	45603156	0.95	0.267590046340022	1.03	0.0212444876357053	0.159157233405652	0.258506954013813	0.0107	0.0148	0.0215	0.0081	0.1666	0.0075	0.0093	0.0583	0.0015	0.0843	0.1324	0.0283	0.002	0.1336	0.0205	0.0078	0.006	0.0011	0.0021	0.0283	0.0271	0.0325	0.0717	0.0207	0.0971	0.0011
18	rs55861534	45603797	0.95	0.267590046340022	1.03	0.0212444876357053	0.158406972657371	0.259302461967339	0.0107	0.0148	0.0216	0.0081	0.1666	0.0075	0.0093	0.0583	0.0015	0.0843	0.1324	0.0283	0.002	0.1336	0.0205	0.0078	0.006	0.0011	0.0021	0.0283	0.0271	0.0325	0.0717	0.0208	0.0971	0.0011
18	rs4940236	45604221	0.95	0.267590046340022	1.03	0.0212444876357053	0.154888497186993	0.260781864474684	0.0107	0.0148	0.0216	0.0081	0.1667	0.0075	0.0093	0.0583	0.0015	0.0841	0.1323	0.0283	0.002	0.1336	0.0205	0.0078	0.006	0.0011	0.0021	0.0283	0.0271	0.0326	0.0717	0.0207	0.0971	0.0011
18	rs59223825	45612861	0.95	0.267590046340022	1.03	0.0212444876357053	0.222368252509815	0.219204095277494	0.0106	0.0149	0.0218	0.0078	0.1686	0.0074	0.0093	0.0578	0.0016	0.079	0.1317	0.0272	0.002	0.1341	0.0206	0.0077	0.0058	0.0012	0.002	0.0284	0.0271	0.038	0.071	0.0209	0.0973	0.0011
18	rs10468995	45613978	0.95	0.267590046340022	1.02	0.0262527243843747	0.274905725899776	0.240980459697896	0.0105	0.015	0.0215	0.0076	0.1711	0.0073	0.0093	0.0582	0.0016	0.0772	0.1322	0.0262	0.0019	0.1342	0.0206	0.0076	0.0057	0.0012	0.0019	0.0285	0.027	0.039	0.0704	0.0209	0.0972	0.0011
18	rs4445959	45614429	0.95	0.267590046340022	1.02	0.0262527243843747	0.334166135316643	0.220174408763185	0.0105	0.0152	0.0214	0.0074	0.1731	0.0072	0.0091	0.0585	0.0015	0.0767	0.1322	0.0259	0.0019	0.134	0.0204	0.0076	0.0056	0.0012	0.002	0.0284	0.0271	0.0392	0.0701	0.0212	0.0965	0.0011
18	rs118027677	45616828	0.95	0.267590046340022	1.02	0.0262527243843747	0.353835904479446	0.158271656777745	0.0106	0.0163	0.0218	0.0059	0.1778	0.0063	0.0084	0.0595	0.0011	0.0757	0.1338	0.0248	0.0014	0.1338	0.0194	0.0066	0.0047	0.0011	0.0017	0.0286	0.0265	0.0389	0.0698	0.0209	0.0987	8e-04
18	rs12604363	45620052	0.95	0.267590046340022	1.02	0.0262527243843747	0.352033336658516	0.147796083879791	0.0106	0.0165	0.0217	0.0057	0.1781	0.0062	0.0083	0.0596	0.0011	0.0758	0.1353	0.0247	0.0013	0.1328	0.0193	0.0066	0.0045	0.001	0.0016	0.0286	0.0262	0.0388	0.0697	0.021	0.099	8e-04
18	rs4245259	45622347	0.95	0.267590046340022	1.02	0.0262527243843747	0.354526374578239	0.141542879010678	0.0106	0.0165	0.0217	0.0056	0.1783	0.0062	0.0082	0.0597	0.0011	0.0758	0.1356	0.0247	0.0013	0.1328	0.0193	0.0066	0.0045	0.001	0.0016	0.0286	0.0261	0.0387	0.0697	0.021	0.0991	8e-04
18	rs72920039	45622889	0.95	0.267590046340022	1.02	0.0262527243843747	0.356761857937275	0.142748515665809	0.0106	0.0165	0.0217	0.0056	0.1783	0.0062	0.0082	0.0597	0.001	0.0757	0.1356	0.0246	0.0013	0.1328	0.0193	0.0066	0.0045	0.001	0.0016	0.0286	0.0261	0.0387	0.0697	0.021	0.0992	8e-04
18	rs36012307	45625208	0.95	0.267590046340022	1.02	0.0262527243843747	0.375123936543578	0.13484240717599	0.0106	0.0166	0.0216	0.0056	0.1786	0.0062	0.008	0.0598	0.001	0.0756	0.1358	0.0245	0.0013	0.133	0.0193	0.0066	0.0044	0.001	0.0016	0.0285	0.0261	0.0386	0.0697	0.021	0.0994	7e-04
18	rs117339518	45631301	0.95	0.267590046340022	1.02	0.0262527243843747	0.391603937017427	0.129873390959153	0.0106	0.0165	0.0217	0.0055	0.1789	0.0062	0.0078	0.0599	0.001	0.0754	0.1361	0.0244	0.0013	0.1332	0.0191	0.0067	0.0043	0.001	0.0016	0.0285	0.026	0.0387	0.0699	0.0207	0.0997	7e-04
18	rs12326262	45631492	0.95	0.267590046340022	1.02	0.0262527243843747	0.392946793862167	0.126836312387972	0.0106	0.0166	0.0217	0.0055	0.1789	0.0062	0.0077	0.06	0.001	0.0753	0.1361	0.0244	0.0013	0.1332	0.0191	0.0066	0.0043	0.001	0.0016	0.0284	0.026	0.0387	0.0699	0.0207	0.0997	7e-04
18	rs4527084	45633129	0.95	0.267590046340022	1.02	0.0262527243843747	0.389705530229354	0.126036861781843	0.0106	0.0166	0.0216	0.0055	0.1789	0.0062	0.0077	0.06	0.001	0.0753	0.1363	0.0244	0.0013	0.1333	0.019	0.0066	0.0043	0.001	0.0016	0.0285	0.026	0.0387	0.0699	0.0207	0.0997	7e-04
18	rs76015440	45634768	0.95	0.267590046340022	1.02	0.0262527243843747	0.420520797303645	0.126836312387972	0.0106	0.0166	0.0217	0.0055	0.1792	0.0063	0.0073	0.0601	0.001	0.0753	0.1364	0.0244	0.0013	0.1336	0.0184	0.0067	0.0042	9e-04	0.0016	0.0284	0.026	0.0388	0.0698	0.0209	0.0998	7e-04
18	rs4940257	45635154	0.95	0.267590046340022	1.02	0.0262527243843747	0.430661934205373	0.127192227947889	0.0106	0.0166	0.0217	0.0055	0.1792	0.0063	0.0072	0.0601	0.001	0.0753	0.1364	0.0243	0.0012	0.1337	0.0182	0.0068	0.0042	9e-04	0.0016	0.0284	0.0259	0.0389	0.0698	0.0209	0.0998	8e-04
18	rs11664553	45635964	0.95	0.267590046340022	1.02	0.0262527243843747	0.413022586658407	0.123737955677872	0.0106	0.0167	0.0217	0.0055	0.1795	0.0063	0.007	0.0602	0.001	0.0754	0.1365	0.024	0.0013	0.1339	0.0181	0.0069	0.0042	0.001	0.0016	0.0285	0.0259	0.039	0.0693	0.0208	0.0997	8e-04
18	rs61199009	45636110	0.95	0.267590046340022	1.02	0.0262527243843747	0.413884329087289	0.122770114142008	0.0106	0.0168	0.0218	0.0055	0.1795	0.0063	0.007	0.0603	0.001	0.0754	0.1363	0.024	0.0013	0.1339	0.0181	0.0069	0.0042	0.001	0.0016	0.0284	0.0259	0.039	0.0693	0.0208	0.0997	8e-04
18	rs73431303	45636391	0.95	0.267590046340022	1.02	0.0262527243843747	0.443060640096369	0.121367439556563	0.0107	0.0168	0.0218	0.0055	0.1797	0.0063	0.0069	0.0604	0.001	0.0753	0.136	0.0239	0.0013	0.1339	0.0181	0.007	0.0042	9e-04	0.0016	0.0282	0.026	0.039	0.0692	0.0208	0.0998	8e-04
18	rs8094799	45636462	0.95	0.267590046340022	1.01	0.0321931958856115	0.456839038540003	0.122682269843163	0.0106	0.0169	0.0219	0.0055	0.1798	0.0063	0.0068	0.0604	0.001	0.0753	0.136	0.0239	0.0014	0.134	0.0181	0.007	0.0042	9e-04	0.0016	0.0281	0.026	0.039	0.0692	0.0208	0.0999	9e-04
18	rs28625290	45636639	0.95	0.267590046340022	1.01	0.0321931958856115	0.438908424442206	0.116419935678412	0.0106	0.0168	0.0219	0.0055	0.1798	0.0062	0.0065	0.0606	9e-04	0.0756	0.1361	0.0239	0.0013	0.1337	0.0181	0.0071	0.0042	9e-04	0.0016	0.028	0.0261	0.0389	0.0694	0.0208	0.0999	9e-04
18	rs6507806	45636905	0.95	0.267590046340022	1.01	0.0321931958856115	0.410328273770668	0.11814704359979	0.0106	0.0168	0.0219	0.0055	0.1799	0.0061	0.0065	0.0607	9e-04	0.0755	0.1369	0.0238	0.0015	0.1335	0.0181	0.007	0.0042	9e-04	0.0017	0.0275	0.0259	0.0384	0.0695	0.0207	0.1004	9e-04
18	rs12150828	45641215	0.95	0.267590046340022	1.01	0.0321931958856115	0.354366973824551	0.110029809857906	0.0104	0.0172	0.0216	0.0056	0.1792	0.0062	0.0062	0.0613	9e-04	0.0766	0.1374	0.0235	0.0016	0.1326	0.018	0.007	0.0043	9e-04	0.0017	0.0274	0.0261	0.0383	0.0694	0.0204	0.1008	9e-04
18	rs4636987	45643649	0.95	0.267590046340022	1.01	0.0321931958856115	0.343928231442495	0.103038281858851	0.0103	0.0173	0.0215	0.0056	0.1789	0.0063	0.0062	0.0616	9e-04	0.0771	0.1376	0.0233	0.0016	0.1322	0.018	0.0071	0.0044	8e-04	0.0017	0.0274	0.0261	0.0382	0.0693	0.0203	0.101	0.001
18	rs71355331	45645902	0.95	0.267590046340022	1.01	0.0321931958856115	0.329595668261993	0.100096571140738	0.0103	0.0173	0.0214	0.0055	0.1788	0.0063	0.0062	0.0618	9e-04	0.0773	0.1375	0.0232	0.0016	0.1321	0.018	0.0071	0.0044	8e-04	0.0017	0.0274	0.0261	0.0382	0.0693	0.0203	0.101	0.001
18	rs11662183	45651464	0.95	0.267590046340022	1	0.0391838568150044	0.305316884423813	0.0988806819688679	0.0103	0.0174	0.0213	0.0055	0.1787	0.0062	0.0061	0.0621	0.001	0.0777	0.1375	0.0231	0.0016	0.1318	0.0183	0.007	0.0044	8e-04	0.0016	0.0273	0.026	0.0382	0.0692	0.0202	0.1009	0.001
18	rs11875025	45651799	0.95	0.267590046340022	1	0.0391838568150044	0.301154017791969	0.0989615604761217	0.0103	0.0174	0.0213	0.0055	0.1787	0.0062	0.0061	0.0621	0.001	0.0777	0.1375	0.0231	0.0016	0.1318	0.0184	0.0071	0.0044	8e-04	0.0016	0.0273	0.026	0.0382	0.0692	0.0202	0.1009	0.001
18	rs6507817	45655386	0.95	0.267590046340022	1	0.0391838568150044	0.279433668221796	0.0952680550137495	0.0103	0.0173	0.0212	0.0055	0.1787	0.0062	0.006	0.0623	0.001	0.078	0.1372	0.0229	0.0016	0.1317	0.0186	0.0071	0.0044	8e-04	0.0016	0.0274	0.0259	0.0382	0.0693	0.0203	0.1008	0.001
18	rs79272944	45657853	0.95	0.267590046340022	1	0.0391838568150044	0.271755250666639	0.0919442287562431	0.0103	0.0172	0.0212	0.0055	0.1787	0.0061	0.006	0.0624	0.001	0.078	0.1372	0.0228	0.0016	0.1316	0.0188	0.0071	0.0044	8e-04	0.0017	0.0273	0.0259	0.0382	0.0694	0.0203	0.1007	0.0011
18	rs8085875	45659367	0.95	0.267590046340022	1	0.0391838568150044	0.274766321313162	0.0900659459725021	0.0103	0.0172	0.0211	0.0055	0.1788	0.0061	0.006	0.0624	0.001	0.078	0.1372	0.0228	0.0016	0.1316	0.0189	0.0071	0.0044	8e-04	0.0017	0.0273	0.0259	0.0382	0.0694	0.0203	0.1007	0.0011
18	rs9953845	45662963	0.95	0.267590046340022	1	0.0391838568150044	0.280560125163218	0.0899101185383723	0.0103	0.0172	0.0211	0.0055	0.1788	0.0061	0.006	0.0624	0.001	0.0781	0.1372	0.0227	0.0016	0.1315	0.019	0.0071	0.0044	8e-04	0.0017	0.0273	0.0259	0.0382	0.0694	0.0204	0.1007	0.0011
18	rs79429603	45667119	0.95	0.267590046340022	1	0.0391838568150044	0.256028943774037	0.0852855725396139	0.0104	0.0172	0.021	0.0055	0.1786	0.006	0.006	0.0624	0.001	0.0781	0.1372	0.0227	0.0017	0.1315	0.019	0.0071	0.0044	8e-04	0.0017	0.0273	0.0259	0.0382	0.0695	0.0204	0.1007	0.0012
18	rs117242132	45672152	0.95	0.267590046340022	1	0.0391838568150044	0.235185245173229	0.0811330067505299	0.0104	0.0171	0.0209	0.0054	0.1784	0.006	0.006	0.0624	0.001	0.0781	0.1372	0.0227	0.0019	0.1315	0.0191	0.007	0.0044	8e-04	0.0017	0.0273	0.0259	0.0383	0.0696	0.0204	0.1008	0.0012
18	rs78384219	45672896	0.95	0.267590046340022	1	0.0391838568150044	0.237152928692063	0.0805359924956951	0.0104	0.0171	0.0209	0.0055	0.1784	0.006	0.006	0.0623	0.001	0.078	0.1373	0.0227	0.0019	0.1315	0.0191	0.007	0.0044	8e-04	0.0017	0.0273	0.0259	0.0383	0.0696	0.0204	0.1008	0.0012
18	rs11663191	45682632	0.95	0.267590046340022	1	0.0391838568150044	0.212604123182664	0.0768454116707442	0.0104	0.0171	0.0208	0.0055	0.1783	0.0059	0.0059	0.0624	0.001	0.0781	0.1373	0.0227	0.0019	0.1316	0.0193	0.0068	0.0044	8e-04	0.0017	0.0272	0.0259	0.0384	0.0697	0.0205	0.1007	0.0012
18	rs62087435	45691119	0.95	0.267590046340022	1	0.0391838568150044	0.190159115369408	0.0715852094895178	0.0105	0.0171	0.0207	0.0055	0.1782	0.0058	0.0059	0.0624	0.001	0.0783	0.1373	0.0226	0.0019	0.1316	0.0195	0.0067	0.0044	8e-04	0.0017	0.0272	0.0259	0.0385	0.0699	0.0204	0.1006	0.0012
18	rs7236506	45692340	0.95	0.267590046340022	1	0.0391838568150044	0.191525044032989	0.0717272723099275	0.0105	0.0171	0.0207	0.0055	0.1781	0.0058	0.0059	0.0624	0.001	0.0784	0.1373	0.0226	0.0019	0.1316	0.0195	0.0066	0.0044	8e-04	0.0017	0.0271	0.0259	0.0385	0.07	0.0204	0.1005	0.0012
18	rs116874963	45693416	0.95	0.267590046340022	1	0.0391838568150044	0.183635987145832	0.0707352835858344	0.0105	0.017	0.0207	0.0055	0.1782	0.0058	0.0059	0.0624	0.001	0.0785	0.1373	0.0226	0.0019	0.1315	0.0195	0.0067	0.0044	8e-04	0.0017	0.0271	0.0258	0.0386	0.07	0.0204	0.1005	0.0012
18	rs6507820	45694281	0.95	0.267590046340022	1	0.0391838568150044	0.181159058960486	0.0740160700702378	0.0105	0.017	0.0207	0.0055	0.1782	0.0058	0.0058	0.0624	0.001	0.0785	0.1378	0.0226	0.002	0.1314	0.0195	0.0067	0.0044	8e-04	0.0017	0.027	0.0258	0.0386	0.0699	0.0204	0.1004	0.0012
18	rs77034022	45699630	0.95	0.267590046340022	1	0.0391838568150044	0.16464157037202	0.072939502508463	0.0105	0.0169	0.0206	0.0056	0.1781	0.006	0.0058	0.0627	0.001	0.079	0.1378	0.0225	0.0021	0.1307	0.0199	0.0067	0.0044	9e-04	0.0016	0.0268	0.0258	0.0386	0.0699	0.0203	0.1001	0.0012
18	rs72922149	45701620	0.95	0.267590046340022	1	0.0391838568150044	0.161145187317107	0.0758247429028631	0.0106	0.0169	0.0206	0.0056	0.178	0.0061	0.0058	0.0629	0.001	0.0793	0.1378	0.0225	0.0021	0.1304	0.0201	0.0067	0.0044	9e-04	0.0016	0.0267	0.0257	0.0385	0.0699	0.0202	0.0999	0.0012
18	rs76389262	45705488	0.95	0.267590046340022	1	0.0391838568150044	0.135155869246404	0.0730826690391564	0.0107	0.0166	0.0206	0.0056	0.1777	0.0061	0.0058	0.0635	9e-04	0.0799	0.1377	0.0223	0.0023	0.13	0.021	0.0068	0.0044	9e-04	0.0016	0.0265	0.0256	0.0385	0.0696	0.0201	0.0992	0.0012
18	rs4245264	45708200	0.94	0.298643641979994	1	0.0391838568150044	0.130040624426891	0.0689781582488729	0.0108	0.0164	0.0206	0.0057	0.1773	0.0061	0.0058	0.064	9e-04	0.0802	0.1378	0.0222	0.0024	0.1298	0.0215	0.0069	0.0044	0.001	0.0017	0.0262	0.0255	0.0385	0.0694	0.0201	0.0989	0.0012
18	rs4347695	45708315	0.94	0.298643641979994	1	0.0391838568150044	0.135745387551594	0.0694683009812327	0.0109	0.0164	0.0205	0.0057	0.1773	0.0061	0.0058	0.0641	9e-04	0.0802	0.1378	0.0222	0.0024	0.1298	0.0215	0.0069	0.0044	0.001	0.0017	0.0262	0.0255	0.0386	0.0694	0.0201	0.0989	0.0012
18	rs11659573	45710307	0.94	0.298643641979994	1	0.0391838568150044	0.128111808503019	0.0717983474156534	0.0109	0.0162	0.0204	0.0057	0.1773	0.006	0.0058	0.0642	9e-04	0.0802	0.1378	0.0222	0.0024	0.1297	0.0214	0.0069	0.0044	0.001	0.0016	0.0261	0.0254	0.0387	0.0697	0.02	0.0991	0.0012
18	rs72922183	45711009	0.94	0.298643641979994	1	0.0391838568150044	0.119503733510897	0.0689781582488729	0.0109	0.0162	0.0203	0.0057	0.1773	0.006	0.0058	0.0642	9e-04	0.0802	0.1378	0.0222	0.0024	0.1297	0.0213	0.0069	0.0044	0.001	0.0016	0.0261	0.0253	0.0388	0.0697	0.02	0.0991	0.0012
18	rs79500226	45713644	0.94	0.298643641979994	1	0.0391838568150044	0.112114089591535	0.067793837675817	0.0109	0.0161	0.0202	0.0057	0.1772	0.0059	0.0058	0.0643	9e-04	0.0803	0.1379	0.0222	0.0025	0.1295	0.0212	0.0069	0.0045	0.001	0.0016	0.026	0.0252	0.0389	0.0699	0.02	0.0992	0.0012
18	rs72922194	45713666	0.94	0.298643641979994	1	0.0391838568150044	0.111754959341543	0.067793837675817	0.0109	0.0161	0.0202	0.0057	0.1772	0.0059	0.0058	0.0643	9e-04	0.0803	0.1379	0.0222	0.0025	0.1295	0.0212	0.0069	0.0045	0.001	0.0016	0.026	0.0252	0.0389	0.0699	0.02	0.0992	0.0012
18	rs72922196	45714306	0.94	0.298643641979994	1	0.0391838568150044	0.108690310937515	0.0685591865461554	0.0109	0.0161	0.0202	0.0057	0.1772	0.0059	0.0058	0.0644	9e-04	0.0803	0.1379	0.0222	0.0025	0.1293	0.0212	0.0069	0.0045	0.0011	0.0016	0.026	0.0252	0.0389	0.0698	0.02	0.0992	0.0012
18	rs8099374	45716831	0.94	0.298643641979994	1	0.0391838568150044	0.0696287314269087	0.0776512785487973	0.0112	0.0148	0.0208	0.0058	0.1765	0.0057	0.0058	0.0646	0.0012	0.0815	0.1372	0.0227	0.0033	0.1259	0.0223	0.0062	0.0047	0.0015	0.0018	0.0258	0.0242	0.0411	0.0682	0.0204	0.1007	0.0014
18	rs10853565	45716893	0.94	0.298643641979994	1	0.0391838568150044	0.0675842341673178	0.0764802456905709	0.0112	0.0148	0.0209	0.0058	0.1766	0.0056	0.0057	0.0647	0.0012	0.0814	0.1371	0.023	0.0034	0.1254	0.0223	0.0062	0.0047	0.0015	0.0018	0.0258	0.0241	0.0411	0.0682	0.0202	0.101	0.0014
18	rs9958286	45716978	0.94	0.298643641979994	1	0.0391838568150044	0.0628655585321336	0.0620687150534246	0.0113	0.0148	0.0208	0.0058	0.1761	0.0055	0.0056	0.0647	0.0013	0.0813	0.137	0.0229	0.0036	0.1255	0.0224	0.0061	0.0047	0.0015	0.0018	0.0258	0.024	0.041	0.0686	0.0203	0.1011	0.0015
18	rs72924006	45717055	0.93	0.332112317682009	1	0.0391838568150044	0.0581875050956461	0.0564946124290138	0.0113	0.0148	0.0207	0.0058	0.1756	0.0054	0.0055	0.0648	0.0014	0.0815	0.1368	0.023	0.0037	0.1259	0.0225	0.0061	0.0047	0.0015	0.0018	0.0257	0.0237	0.0409	0.0689	0.0203	0.101	0.0016
18	rs75403967	45717299	0.93	0.332112317682009	0.99	0.0473477484867341	0.0417583877727281	0.0462682393468934	0.0116	0.0149	0.0207	0.0057	0.1749	0.0052	0.0053	0.0647	0.0015	0.0811	0.137	0.0236	0.004	0.1267	0.0229	0.0059	0.0046	0.0016	0.0018	0.0257	0.0229	0.0404	0.0698	0.0204	0.1006	0.0016
18	rs1893835	45717664	0.93	0.332112317682009	0.99	0.0473477484867341	0.0399422880600469	0.0373815974340886	0.0114	0.0151	0.0206	0.0056	0.1733	0.0048	0.0049	0.0646	0.0017	0.0807	0.1381	0.0242	0.0044	0.1264	0.0234	0.0056	0.0046	0.0017	0.0019	0.0255	0.0226	0.0399	0.0708	0.0206	0.1009	0.0017
18	rs35682897	45720714	0.93	0.332112317682009	0.99	0.0473477484867341	0.0494733724283404	0.0412700067924072	0.0114	0.0152	0.0206	0.0055	0.1716	0.0044	0.0046	0.0648	0.0018	0.0813	0.1394	0.025	0.0048	0.1256	0.0235	0.0052	0.0045	0.002	0.002	0.0248	0.0222	0.0394	0.0711	0.021	0.1014	0.0018
18	rs80356335	45725835	0.93	0.332112317682009	0.99	0.0473477484867341	0.0502596144101656	0.0474529424759865	0.0114	0.0152	0.0206	0.0055	0.1715	0.0043	0.0045	0.0648	0.0018	0.0813	0.1395	0.0251	0.0048	0.1255	0.0236	0.0052	0.0044	0.002	0.002	0.0248	0.0222	0.0394	0.0712	0.0211	0.1014	0.0018
18	rs949203	45730000	0.93	0.332112317682009	0.99	0.0473477484867341	0.0483738008990995	0.0463861150393925	0.0114	0.0152	0.0206	0.0055	0.1716	0.0043	0.0045	0.0649	0.0018	0.0812	0.1396	0.0251	0.0047	0.1255	0.0236	0.0051	0.0044	0.002	0.002	0.0248	0.0221	0.0394	0.0711	0.0211	0.1014	0.0019
18	rs9960392	45730255	0.93	0.332112317682009	0.99	0.0473477484867341	0.0490671772418251	0.0490731513813373	0.0114	0.0152	0.0206	0.0055	0.1716	0.0043	0.0045	0.0649	0.0018	0.0812	0.1397	0.0251	0.0047	0.1255	0.0236	0.0051	0.0044	0.002	0.002	0.0248	0.0221	0.0394	0.0711	0.0211	0.1014	0.0019
18	rs12457004	45731007	0.93	0.332112317682009	0.99	0.0473477484867341	0.0477347756495035	0.0502275636380715	0.0114	0.0152	0.0206	0.0055	0.1717	0.0043	0.0045	0.0649	0.0018	0.0811	0.1396	0.0251	0.0047	0.1255	0.0235	0.0052	0.0044	0.0021	0.002	0.0249	0.0221	0.0394	0.0711	0.0211	0.1014	0.0019
18	rs10460078	45734172	0.93	0.332112317682009	0.99	0.0473477484867341	0.0504409732247566	0.0468589406005095	0.0115	0.0153	0.0207	0.0056	0.1718	0.0043	0.0045	0.065	0.0018	0.081	0.1396	0.0251	0.0047	0.1254	0.0235	0.0051	0.0044	0.0021	0.002	0.025	0.022	0.0394	0.0711	0.0212	0.1013	0.0019
18	rs77726593	45734656	0.93	0.332112317682009	0.98	0.0568119256469769	0.0506227722769138	0.0445160453611691	0.0114	0.0153	0.0206	0.0056	0.1718	0.0043	0.0045	0.065	0.0018	0.081	0.1396	0.0251	0.0047	0.1255	0.0235	0.0051	0.0044	0.0021	0.002	0.025	0.022	0.0394	0.0711	0.0212	0.1013	0.0019
18	rs4940334	45739857	0.93	0.332112317682009	0.97	0.0677063307338505	0.0615933928254551	0.0427370572784093	0.0113	0.0153	0.0206	0.0056	0.1718	0.0042	0.0045	0.0649	0.0019	0.0807	0.1395	0.0249	0.0048	0.1257	0.0237	0.0051	0.0045	0.0022	0.002	0.0249	0.0217	0.0394	0.0711	0.0215	0.1013	0.0019
18	rs7240208	45748937	0.92	0.368072033098782	0.98	0.0568119256469769	0.0820349653370204	0.0632776061613162	0.0111	0.0154	0.0204	0.0057	0.1717	0.0042	0.0045	0.064	0.0019	0.0806	0.1392	0.0247	0.0049	0.1264	0.024	0.005	0.0045	0.0024	0.0021	0.0249	0.0213	0.0395	0.0713	0.022	0.1013	0.002
18	rs17822296	45750414	0.92	0.368072033098782	0.98	0.0568119256469769	0.0857925985802944	0.0604722476806379	0.0111	0.0154	0.0204	0.0057	0.1717	0.0042	0.0045	0.064	0.0019	0.0806	0.1392	0.0246	0.0049	0.1264	0.024	0.005	0.0045	0.0024	0.0021	0.0249	0.0212	0.0395	0.0713	0.0221	0.1013	0.0021
18	rs7229370	45750804	0.92	0.368072033098782	0.98	0.0568119256469769	0.0871084143543358	0.0598122729134044	0.011	0.0154	0.0204	0.0057	0.1717	0.0042	0.0045	0.064	0.0019	0.0805	0.1392	0.0246	0.0049	0.1265	0.0241	0.005	0.0045	0.0024	0.0021	0.0249	0.0212	0.0395	0.0713	0.0221	0.1012	0.0021
18	rs12968531	45751237	0.92	0.368072033098782	0.97	0.0677063307338505	0.0882464102254914	0.0617346638076259	0.011	0.0154	0.0204	0.0057	0.1717	0.0042	0.0045	0.064	0.0019	0.0805	0.1392	0.0246	0.0049	0.1265	0.0241	0.005	0.0045	0.0024	0.0021	0.0249	0.0212	0.0396	0.0713	0.0221	0.1012	0.0021
18	rs4939767	45751472	0.92	0.368072033098782	0.97	0.0677063307338505	0.0884608295420604	0.0535721753336495	0.011	0.0154	0.0204	0.0057	0.1717	0.0042	0.0045	0.0639	0.0019	0.0806	0.1392	0.0246	0.0049	0.1264	0.0241	0.005	0.0045	0.0024	0.0021	0.0249	0.0212	0.0394	0.0713	0.0221	0.1012	0.0021
18	rs1113629	45753616	0.91	0.406594937265203	0.97	0.0677063307338505	0.524275851132895	0.242203447592666	0.0104	0.0149	0.0205	0.0062	0.1711	0.0036	0.0044	0.0619	0.0022	0.0772	0.1393	0.0293	0.0059	0.1221	0.0253	0.0042	0.0053	0.0035	0.0023	0.0239	0.0213	0.0408	0.0706	0.0233	0.1029	0.0028
18	rs1113628	45753665	0.91	0.406594937265203	0.97	0.0677063307338505	0.545701154254645	0.225155616494644	0.0104	0.0147	0.0206	0.0062	0.1713	0.0036	0.0045	0.0617	0.0022	0.0776	0.1389	0.0292	0.0057	0.1219	0.0253	0.0042	0.0053	0.0036	0.0023	0.0241	0.0221	0.0409	0.0695	0.0236	0.1031	0.0028
18	rs8091287	45753742	0.91	0.406594937265203	0.97	0.0677063307338505	0.522406833001178	0.211492539641594	0.0103	0.0147	0.0205	0.0062	0.1712	0.0036	0.0044	0.0615	0.0021	0.0778	0.1394	0.0291	0.0057	0.1221	0.0252	0.0041	0.0053	0.0036	0.0022	0.0241	0.0215	0.041	0.0697	0.0235	0.1034	0.0027
18	rs9646547	45754292	0.92	0.368072033098782	0.97	0.0677063307338505	0.412161741708619	0.217160279196102	0.0098	0.0155	0.0206	0.006	0.1695	0.0035	0.0042	0.0614	0.0019	0.0793	0.1397	0.0293	0.0053	0.1207	0.0252	0.0038	0.0053	0.0038	0.0021	0.0249	0.0219	0.0412	0.0701	0.0233	0.1043	0.0026
18	rs4940340	45755247	0.93	0.332112317682009	0.97	0.0677063307338505	0.403375727533423	0.23699184441006	0.0093	0.0154	0.0206	0.0058	0.1685	0.0032	0.0041	0.0607	0.0019	0.0797	0.1409	0.0297	0.0051	0.1202	0.0248	0.0034	0.0052	0.0041	0.0019	0.0256	0.0221	0.041	0.0712	0.0227	0.1055	0.0023
18	rs117109444	45755977	0.93	0.332112317682009	0.97	0.0677063307338505	0.447052945040749	0.21490866035715	0.009	0.0154	0.0207	0.0057	0.1679	0.0031	0.004	0.0602	0.0019	0.08	0.1415	0.0298	0.005	0.1198	0.0246	0.0032	0.0052	0.0044	0.0018	0.0259	0.0222	0.0408	0.0718	0.0224	0.1065	0.0022
18	rs7231661	45755995	0.93	0.332112317682009	0.97	0.0677063307338505	0.453044357225733	0.213305102836358	0.0089	0.0154	0.0207	0.0057	0.1676	0.0031	0.004	0.0602	0.0019	0.08	0.1415	0.0298	0.005	0.1198	0.0246	0.0032	0.0052	0.0045	0.0018	0.0259	0.0222	0.0409	0.0718	0.0224	0.1065	0.0022
18	rs115918922	45757475	0.93	0.332112317682009	0.97	0.0677063307338505	0.491059665017486	0.196347354698045	0.0088	0.0154	0.0208	0.0057	0.167	0.003	0.004	0.0598	0.0019	0.0802	0.142	0.0298	0.005	0.1196	0.0243	0.0031	0.0052	0.0047	0.0018	0.0261	0.0222	0.0407	0.0723	0.0221	0.1072	0.0021
18	rs75364447	45758698	0.93	0.332112317682009	0.97	0.0677063307338505	0.483399692148808	0.196139671571806	0.0088	0.0154	0.0208	0.0057	0.1669	0.003	0.004	0.0597	0.0019	0.0802	0.142	0.0298	0.005	0.1197	0.0243	0.0031	0.0052	0.0047	0.0018	0.0261	0.0222	0.0407	0.0724	0.0221	0.1072	0.0021
18	rs68158641	45759744	0.93	0.332112317682009	0.97	0.0677063307338505	0.476598682313481	0.196762943231007	0.0087	0.0154	0.0208	0.0057	0.1669	0.003	0.004	0.0597	0.0019	0.0803	0.142	0.0299	0.005	0.1197	0.0243	0.0031	0.0052	0.0047	0.0018	0.0261	0.0222	0.0407	0.0725	0.0221	0.1072	0.0021
18	rs17822679	45761057	0.93	0.332112317682009	0.97	0.0677063307338505	0.498462839950218	0.178862923126059	0.0087	0.0154	0.0207	0.0057	0.1668	0.003	0.004	0.0597	0.0019	0.0803	0.142	0.0299	0.005	0.1196	0.0234	0.0031	0.0052	0.0047	0.0017	0.0261	0.0222	0.0407	0.0725	0.0221	0.1083	0.0021
18	rs17744388	45762602	0.93	0.332112317682009	0.97	0.0677063307338505	0.493500573445412	0.180071620677622	0.0087	0.0154	0.0207	0.0057	0.1669	0.003	0.004	0.0597	0.0019	0.0803	0.142	0.0299	0.005	0.1196	0.0234	0.0031	0.0052	0.0047	0.0017	0.0261	0.0222	0.0407	0.0725	0.0221	0.1083	0.0021
18	rs36064717	45764569	0.93	0.332112317682009	0.97	0.0677063307338505	0.487440396039824	0.182294833329687	0.0087	0.0154	0.0207	0.0056	0.1669	0.003	0.004	0.0596	0.0019	0.0803	0.142	0.0299	0.005	0.1196	0.0234	0.0031	0.0052	0.0047	0.0017	0.0262	0.0222	0.0408	0.0726	0.0221	0.1083	0.0021
18	rs78278506	45765284	0.93	0.332112317682009	0.97	0.0677063307338505	0.488811700654995	0.183105595958384	0.0087	0.0154	0.0207	0.0056	0.1669	0.003	0.004	0.0596	0.0019	0.0804	0.142	0.0299	0.005	0.1197	0.0234	0.0031	0.0052	0.0047	0.0017	0.0262	0.0222	0.0408	0.0726	0.022	0.1083	0.0021
18	rs4940348	45775181	0.93	0.332112317682009	0.97	0.0677063307338505	0.484330718508655	0.191177626640573	0.0086	0.0154	0.0207	0.0056	0.1668	0.003	0.004	0.0595	0.0019	0.0805	0.1418	0.03	0.0049	0.1196	0.0234	0.003	0.0051	0.0047	0.0017	0.0263	0.0222	0.0408	0.0728	0.022	0.1084	0.0021
18	rs35179354	45776859	0.93	0.332112317682009	0.97	0.0677063307338505	0.476598682313481	0.194170386651712	0.0086	0.0154	0.0207	0.0056	0.1668	0.003	0.004	0.0595	0.002	0.0805	0.1417	0.0301	0.0049	0.1195	0.0234	0.003	0.0051	0.0047	0.0017	0.0264	0.0223	0.0408	0.0728	0.022	0.1084	0.0021
18	rs34153400	45779072	0.93	0.332112317682009	0.97	0.0677063307338505	0.469477390565954	0.194273865754705	0.0086	0.0154	0.0207	0.0056	0.1667	0.003	0.004	0.0594	0.002	0.0806	0.1417	0.0301	0.0049	0.1195	0.0234	0.003	0.0051	0.0047	0.0017	0.0264	0.0224	0.0409	0.0729	0.0219	0.1084	0.0021
18	rs1944586	45786206	0.93	0.332112317682009	0.97	0.0677063307338505	0.454307527396677	0.187177849683327	0.0086	0.0154	0.0207	0.0056	0.1667	0.003	0.004	0.0594	0.002	0.0807	0.1416	0.0302	0.0049	0.1194	0.0234	0.003	0.0051	0.0047	0.0017	0.0265	0.0225	0.0408	0.073	0.0219	0.1084	0.0021
18	rs62086460	45786220	0.94	0.298643641979994	0.97	0.0677063307338505	0.368643603235474	0.141450291838221	0.0087	0.0155	0.0202	0.0056	0.1675	0.003	0.004	0.0599	0.0019	0.0814	0.1413	0.0302	0.0048	0.1195	0.0236	0.003	0.0051	0.0046	0.0017	0.0268	0.0224	0.0404	0.0726	0.0203	0.109	0.0021
18	rs875763	45789594	0.94	0.298643641979994	0.97	0.0677063307338505	0.371577120496086	0.139695333273199	0.0087	0.0155	0.0201	0.0056	0.1675	0.003	0.004	0.0598	0.0019	0.0815	0.1415	0.0303	0.0048	0.1195	0.0236	0.003	0.0051	0.0047	0.0017	0.0268	0.0224	0.0403	0.0727	0.0203	0.1089	0.0021
18	rs58133139	45791693	0.94	0.298643641979994	0.97	0.0677063307338505	0.374467847481302	0.1368491957257	0.0087	0.0155	0.0201	0.0056	0.1675	0.003	0.004	0.0598	0.0019	0.0815	0.1414	0.0303	0.0049	0.1195	0.0236	0.003	0.005	0.0047	0.0017	0.0268	0.0225	0.0403	0.0727	0.0202	0.1089	0.0021
18	rs8090130	45792198	0.94	0.298643641979994	0.97	0.0677063307338505	0.378742874743826	0.137489997367732	0.0087	0.0155	0.0201	0.0056	0.1675	0.003	0.004	0.0598	0.0019	0.0815	0.1415	0.0303	0.0049	0.1195	0.0236	0.003	0.005	0.0047	0.0017	0.0269	0.0224	0.0403	0.0727	0.0202	0.1089	0.0021
18	rs62086473	45796231	0.94	0.298643641979994	0.97	0.0677063307338505	0.379072745285241	0.140156389972366	0.0086	0.0155	0.0201	0.0056	0.1675	0.003	0.004	0.0597	0.0019	0.0815	0.1415	0.0303	0.0049	0.1195	0.0236	0.003	0.005	0.0047	0.0017	0.0269	0.0224	0.0402	0.0727	0.0202	0.1089	0.0021
18	rs76003159	45801610	0.94	0.298643641979994	0.97	0.0677063307338505	0.413539524442092	0.130681780387496	0.0081	0.0154	0.0199	0.0056	0.1677	0.003	0.0039	0.06	0.0019	0.0815	0.1415	0.0304	0.0049	0.1194	0.0234	0.0031	0.005	0.0047	0.0017	0.0271	0.0226	0.04	0.0726	0.02	0.1096	0.0021
18	rs55799541	45807009	0.94	0.298643641979994	0.97	0.0677063307338505	0.439737324773387	0.132213795627726	0.0076	0.0154	0.0198	0.0056	0.1677	0.003	0.0039	0.0602	0.0019	0.0814	0.1415	0.0305	0.005	0.1194	0.0232	0.0031	0.005	0.0047	0.0017	0.0273	0.0227	0.0399	0.0726	0.02	0.1099	0.0021
18	rs73955676	45809276	0.94	0.298643641979994	0.97	0.0677063307338505	0.444726921756611	0.117195942938933	0.0076	0.0153	0.0196	0.0056	0.1677	0.003	0.0038	0.0603	0.002	0.0817	0.1416	0.0306	0.0052	0.1194	0.0232	0.0031	0.0049	0.0047	0.0017	0.0274	0.0227	0.0398	0.0726	0.0196	0.1098	0.0021
18	rs1944582	45815417	0.95	0.267590046340022	0.97	0.0677063307338505	0.480364383345188	0.107596088542821	0.0077	0.0151	0.0195	0.0055	0.1675	0.003	0.0038	0.0604	0.002	0.0816	0.1416	0.0306	0.0056	0.1194	0.0231	0.0031	0.0049	0.0047	0.0017	0.0276	0.0228	0.0397	0.0726	0.0195	0.1097	0.0021
18	rs9957779	45817748	0.96	0.238871757466757	0.97	0.0677063307338505	0.359486084871485	0.0776512785487973	0.0077	0.015	0.0188	0.0052	0.1684	0.0028	0.0038	0.0609	0.0022	0.0818	0.142	0.0306	0.0055	0.1185	0.0223	0.0032	0.005	0.0044	0.0019	0.0282	0.0236	0.0389	0.0731	0.0189	0.1102	0.0021
18	rs75233541	45819148	0.99	0.165875049708709	0.97	0.0677063307338505	0.212967356115863	0.0549615158225344	0.0075	0.0152	0.0178	0.0042	0.1716	0.0025	0.0033	0.0624	0.0022	0.0837	0.146	0.0296	0.005	0.1185	0.019	0.0028	0.005	0.0033	0.0019	0.0294	0.0237	0.0354	0.0743	0.0172	0.1113	0.002
18	rs72909605	45819621	1	0.145626599290586	0.97	0.0677063307338505	0.180938189874966	0.0568807159807942	0.0074	0.0158	0.0175	0.004	0.1722	0.0024	0.0032	0.0622	0.0022	0.0841	0.1486	0.0292	0.0048	0.1183	0.0179	0.0028	0.0049	0.0029	0.002	0.0302	0.0238	0.0341	0.0748	0.0165	0.1114	0.0019
18	rs55738926	45820350	1.01	0.127260826833158	0.97	0.0677063307338505	0.185422417263496	0.0832365891098821	0.0077	0.016	0.0172	0.0036	0.1754	0.0022	0.0029	0.0622	0.0021	0.0848	0.1506	0.0286	0.0044	0.1179	0.0168	0.0026	0.0048	0.0024	0.002	0.031	0.0241	0.031	0.0754	0.0159	0.1113	0.0019
18	rs35244916	45820351	1.01	0.127260826833158	0.97	0.0677063307338505	0.188534920424264	0.080312573535994	0.0077	0.016	0.0172	0.0036	0.1754	0.0022	0.0029	0.0622	0.0021	0.0848	0.1506	0.0286	0.0045	0.1179	0.0168	0.0026	0.0048	0.0024	0.002	0.031	0.0241	0.0309	0.0754	0.0159	0.1113	0.0019
18	rs868306	45821540	1.01	0.127260826833158	0.97	0.0677063307338505	0.224026412698255	0.117282286432709	0.0078	0.0161	0.0171	0.0034	0.1762	0.0022	0.0028	0.0622	0.0021	0.0851	0.1516	0.0284	0.0042	0.1179	0.0163	0.0025	0.0047	0.0022	0.002	0.0315	0.0243	0.0304	0.0754	0.0155	0.1111	0.0019
18	rs8097828	45825336	1.02	0.110678017971113	0.97	0.0677063307338505	0.206760411983272	0.197074828949194	0.0078	0.0162	0.0171	0.0033	0.1767	0.0022	0.0028	0.062	0.0021	0.0853	0.152	0.0283	0.0041	0.1178	0.016	0.0025	0.0047	0.002	0.002	0.0317	0.0245	0.0301	0.0755	0.0153	0.1111	0.002
18	rs75706586	45825434	1.02	0.110678017971113	0.97	0.0677063307338505	0.212362161654258	0.201668190340781	0.0078	0.0162	0.0171	0.0033	0.1767	0.0022	0.0028	0.062	0.0021	0.0853	0.1521	0.0284	0.0041	0.1176	0.016	0.0025	0.0047	0.002	0.002	0.0317	0.0245	0.0301	0.0755	0.0153	0.1111	0.002
18	rs7233597	45832524	1.02	0.110678017971113	0.97	0.0677063307338505	0.196272719568835	0.172961250104907	0.0078	0.0162	0.0171	0.0033	0.1766	0.0022	0.0028	0.0619	0.0021	0.0855	0.1524	0.0283	0.0042	0.1173	0.0159	0.0025	0.0047	0.002	0.002	0.0318	0.0246	0.0299	0.0758	0.0152	0.1112	0.002
18	rs16949059	45833529	1.02	0.110678017971113	0.97	0.0677063307338505	0.200578926420733	0.177456329898865	0.0078	0.0162	0.0171	0.0033	0.1766	0.0022	0.0028	0.0619	0.0021	0.0855	0.1524	0.0283	0.0041	0.1173	0.0159	0.0025	0.0047	0.002	0.002	0.0318	0.0245	0.0299	0.0758	0.0152	0.1112	0.002
18	rs12959868	45839642	1.02	0.110678017971113	0.97	0.0677063307338505	0.171944882391508	0.168604988694513	0.0078	0.0163	0.017	0.0033	0.1766	0.0022	0.0028	0.0619	0.0021	0.0855	0.1526	0.0282	0.0041	0.1173	0.016	0.0026	0.0048	0.002	0.002	0.0318	0.0245	0.0299	0.076	0.0151	0.1111	0.002
18	rs78187370	45846308	1.02	0.110678017971113	0.97	0.0677063307338505	0.14723986427594	0.138866829495454	0.0078	0.0163	0.0169	0.0032	0.1768	0.0022	0.0027	0.0619	0.002	0.0855	0.1528	0.0276	0.0041	0.1174	0.016	0.0026	0.0048	0.002	0.002	0.0319	0.0246	0.03	0.0761	0.0149	0.1112	0.002
18	rs12955839	45847499	1.02	0.110678017971113	0.97	0.0677063307338505	0.14258785450204	0.13630081096927	0.0078	0.0163	0.0169	0.0032	0.1768	0.0022	0.0027	0.0619	0.002	0.0854	0.1526	0.0275	0.0041	0.1178	0.016	0.0027	0.0048	0.002	0.002	0.032	0.0246	0.03	0.0761	0.0148	0.1111	0.002
18	rs12964501	45854663	1.02	0.110678017971113	0.97	0.0677063307338505	0.12587366228924	0.147232115951566	0.0078	0.0163	0.0167	0.0032	0.1768	0.0022	0.0027	0.0619	0.002	0.0852	0.1521	0.0272	0.004	0.1194	0.0161	0.0027	0.0048	0.0021	0.002	0.032	0.0246	0.0299	0.0761	0.0147	0.1111	0.002
18	rs949198	45857926	1.02	0.110678017971113	0.97	0.0677063307338505	0.129315274103728	0.169888028207059	0.0077	0.0163	0.0167	0.0031	0.1768	0.0022	0.0027	0.0621	0.002	0.0851	0.152	0.0272	0.004	0.1197	0.0161	0.0027	0.0047	0.0021	0.002	0.032	0.0245	0.0298	0.0761	0.0147	0.1111	0.0019
18	rs1106883	45860953	1.02	0.110678017971113	0.97	0.0677063307338505	0.123894471915493	0.161949537948731	0.0077	0.0163	0.0167	0.0031	0.1768	0.0022	0.0027	0.0622	0.002	0.0849	0.1519	0.0272	0.004	0.1199	0.0161	0.0027	0.0047	0.0021	0.002	0.032	0.0245	0.0298	0.0762	0.0147	0.1111	0.0019
18	rs114457174	45864776	1.02	0.110678017971113	0.97	0.0677063307338505	0.127931876168327	0.176153648403941	0.0077	0.0163	0.0167	0.0031	0.1768	0.0022	0.0027	0.0624	0.002	0.0847	0.1519	0.0272	0.004	0.1199	0.0161	0.0027	0.0047	0.0021	0.002	0.032	0.0245	0.0298	0.0762	0.0146	0.1111	0.0019
18	rs62086511	45866196	1.03	0.0957762513390589	0.97	0.0677063307338505	0.114032143156702	0.153097045109159	0.0077	0.0164	0.0167	0.0031	0.1767	0.0022	0.0027	0.0623	0.002	0.0848	0.1517	0.0272	0.0039	0.1201	0.0161	0.0028	0.0048	0.0021	0.0019	0.032	0.0245	0.0298	0.0764	0.0146	0.111	0.0019
18	rs2187430	45866936	1.03	0.0957762513390589	0.97	0.0677063307338505	0.0984788737978765	0.150722260023125	0.0076	0.0165	0.0165	0.0031	0.1764	0.0024	0.0027	0.062	0.0019	0.0851	0.1513	0.0272	0.0039	0.1205	0.0161	0.0031	0.0049	0.0021	0.0019	0.0321	0.0245	0.0295	0.0767	0.0145	0.1111	0.0019
18	rs56742486	45871970	1.04	0.0824519171540817	0.97	0.0677063307338505	0.0630952223786199	0.262834610220234	0.0071	0.0167	0.016	0.0029	0.1762	0.0024	0.0024	0.0621	0.0015	0.0844	0.1512	0.0263	0.0032	0.1218	0.0163	0.0032	0.0048	0.0018	0.0017	0.0345	0.0243	0.0285	0.0784	0.0145	0.1116	0.0016
18	rs72911553	45872236	1.04	0.0824519171540817	0.97	0.0677063307338505	0.0589170150597088	0.215765508792263	0.0071	0.0167	0.016	0.0029	0.1761	0.0024	0.0024	0.0621	0.0015	0.0845	0.1512	0.0263	0.0032	0.1217	0.0163	0.0032	0.0048	0.0018	0.0017	0.0345	0.0243	0.0285	0.0785	0.0145	0.1116	0.0016
18	rs11661623	45872486	1.04	0.0824519171540817	0.97	0.0677063307338505	0.0583693171493588	0.214373701007763	0.0071	0.0167	0.0161	0.0029	0.1762	0.0024	0.0024	0.0621	0.0015	0.0845	0.1512	0.0262	0.0032	0.1217	0.0163	0.0032	0.0048	0.0018	0.0017	0.0346	0.0242	0.0286	0.0785	0.0145	0.1117	0.0016
18	rs72911555	45872538	1.04	0.0824519171540817	0.97	0.0677063307338505	0.0588254962816923	0.228860641011915	0.0071	0.0167	0.0161	0.0029	0.1762	0.0024	0.0024	0.0621	0.0015	0.0845	0.1512	0.0263	0.0032	0.1217	0.0163	0.0032	0.0048	0.0018	0.0017	0.0346	0.0242	0.0286	0.0785	0.0145	0.1117	0.0016
18	rs1893837	45878104	1.04	0.0824519171540817	0.97	0.0677063307338505	0.0598004029376654	0.326885308073674	0.0066	0.0173	0.0161	0.0031	0.1767	0.0023	0.0025	0.0633	0.0012	0.0857	0.1506	0.0255	0.0028	0.1206	0.0162	0.0032	0.0049	0.0015	0.0015	0.0345	0.0243	0.0286	0.0778	0.0146	0.113	0.0013
18	rs11663823	45878812	1.04	0.0824519171540817	0.97	0.0677063307338505	0.0588803962230065	0.31704947963292	0.0066	0.0173	0.0161	0.0031	0.1767	0.0023	0.0025	0.0633	0.0012	0.0857	0.1506	0.0255	0.0028	0.1206	0.0163	0.0032	0.0049	0.0015	0.0015	0.0345	0.0244	0.0286	0.0778	0.0146	0.113	0.0013
18	rs72919581	45885064	1.04	0.0824519171540817	0.97	0.0677063307338505	0.0610668173845888	0.343595694495478	0.0065	0.0172	0.0163	0.0031	0.1768	0.0022	0.0025	0.0633	0.0011	0.0856	0.1507	0.0252	0.0028	0.1208	0.0163	0.0032	0.0049	0.0014	0.0015	0.0344	0.0243	0.0286	0.0778	0.0145	0.1132	0.0013
18	rs77415232	45885272	1.05	0.0706003084525404	0.97	0.0677063307338505	0.0610855722356237	0.334718823273538	0.0065	0.0172	0.0163	0.0031	0.1767	0.0022	0.0025	0.0633	0.0011	0.0856	0.1507	0.0252	0.0028	0.1208	0.0163	0.0032	0.0049	0.0014	0.0015	0.0344	0.0243	0.0286	0.0778	0.0145	0.1132	0.0013
18	rs62086520	45885792	1.05	0.0706003084525404	0.97	0.0677063307338505	0.0580967402779921	0.31186421620162	0.0065	0.0172	0.0163	0.0031	0.1767	0.0022	0.0024	0.0633	0.0011	0.0856	0.1507	0.0252	0.0028	0.1209	0.0162	0.0032	0.0048	0.0014	0.0015	0.0345	0.0243	0.0286	0.0779	0.0145	0.113	0.0013
18	rs73957644	45886680	1.05	0.0706003084525404	0.97	0.0677063307338505	0.0572301806711355	0.38166914454775	0.0065	0.0172	0.0164	0.003	0.1767	0.0023	0.0024	0.0633	0.0011	0.0856	0.1508	0.0252	0.0028	0.121	0.0162	0.0032	0.0048	0.0014	0.0015	0.0347	0.0244	0.0287	0.078	0.0144	0.1128	0.0013
18	rs4940357	45886723	1.05	0.0706003084525404	0.97	0.0677063307338505	0.0575721588265718	0.377722227193584	0.0065	0.0172	0.0164	0.0031	0.1767	0.0023	0.0024	0.0633	0.0011	0.0856	0.1508	0.0252	0.0028	0.121	0.0161	0.0032	0.0048	0.0014	0.0015	0.0347	0.0244	0.0287	0.078	0.0145	0.1128	0.0013
18	rs79708573	45895209	1.05	0.0706003084525404	0.97	0.0677063307338505	0.078274089264771	0.396152405986527	0.0064	0.0172	0.0164	0.0031	0.1764	0.0022	0.0024	0.0633	0.0011	0.0854	0.1501	0.0245	0.0027	0.1211	0.0159	0.0032	0.0048	0.0014	0.0014	0.0347	0.0243	0.0286	0.0778	0.0144	0.1155	0.0012
18	rs77256596	45898910	1.05	0.0706003084525404	0.97	0.0677063307338505	0.0910111013712876	0.434648037229202	0.0063	0.0172	0.0164	0.0031	0.1762	0.0022	0.0024	0.0633	0.0011	0.0853	0.1498	0.0242	0.0029	0.1212	0.0158	0.0032	0.0048	0.0014	0.0014	0.0347	0.0243	0.0285	0.0777	0.0143	0.1167	0.0012
18	rs57547615	45902495	1.05	0.0706003084525404	0.97	0.0677063307338505	0.115772715673205	0.459404968286183	0.0062	0.0173	0.0164	0.0031	0.1764	0.0022	0.0024	0.0633	0.001	0.0852	0.1491	0.0236	0.0029	0.1213	0.0156	0.0032	0.0049	0.0014	0.0013	0.0346	0.0243	0.0283	0.0775	0.0143	0.1189	0.0011
18	rs11877312	45902745	1.05	0.0706003084525404	0.97	0.0677063307338505	0.118929421104205	0.446182630966478	0.0062	0.0173	0.0164	0.0031	0.1764	0.0022	0.0024	0.0633	0.001	0.0852	0.149	0.0235	0.0029	0.1214	0.0156	0.0032	0.0049	0.0014	0.0013	0.0346	0.0243	0.0283	0.0775	0.0143	0.119	0.0012
18	rs60034945	45907070	1.06	0.0601162778244188	0.97	0.0677063307338505	0.142108384863436	0.502546253816385	0.0062	0.0173	0.0164	0.0031	0.1768	0.0021	0.0024	0.0631	0.001	0.0849	0.1483	0.0231	0.0028	0.1216	0.0156	0.0032	0.0048	0.0013	0.0012	0.0347	0.0242	0.0284	0.0773	0.0142	0.1204	0.0012
18	rs4245266	45907792	1.06	0.0601162778244188	0.97	0.0677063307338505	0.143903326688307	0.4847892551313	0.0062	0.0174	0.0164	0.0031	0.1769	0.0021	0.0024	0.063	0.001	0.0849	0.1482	0.023	0.0028	0.1217	0.0156	0.0032	0.0048	0.0013	0.0012	0.0347	0.0242	0.0284	0.0773	0.0142	0.1203	0.0012
18	rs4641819	45911493	1.06	0.0601162778244188	0.97	0.0677063307338505	0.15728548973433	0.544970985751814	0.0062	0.0174	0.0164	0.0031	0.1769	0.0021	0.0024	0.0629	0.001	0.0848	0.1483	0.023	0.0027	0.1218	0.0156	0.0032	0.0048	0.0013	0.0012	0.0346	0.0243	0.0283	0.0773	0.0143	0.1203	0.0011
18	rs4561539	45916846	1.06	0.0601162778244188	0.96	0.0801626552665664	0.158713645550882	0.486285410258839	0.0061	0.0174	0.0163	0.0031	0.177	0.0021	0.0024	0.063	9e-04	0.0842	0.1483	0.0228	0.0026	0.1221	0.0156	0.0035	0.0048	0.0012	0.0012	0.0347	0.0247	0.0284	0.0773	0.0143	0.1202	0.0011
18	rs16949171	45920214	1.07	0.0508949488002241	0.96	0.0801626552665664	0.16384149790606	0.450311986356256	0.0061	0.0175	0.0162	0.0032	0.177	0.0021	0.0025	0.063	8e-04	0.0836	0.1485	0.0226	0.0026	0.1226	0.0156	0.0036	0.0048	0.0012	0.0012	0.0348	0.025	0.0283	0.0774	0.0143	0.1201	0.001
18	rs4264461	45924996	1.07	0.0508949488002241	0.95	0.0943132253134139	0.171944882391508	0.432667485656692	0.006	0.0177	0.0162	0.0033	0.1768	0.002	0.0025	0.063	8e-04	0.0819	0.1494	0.0223	0.0025	0.1231	0.0156	0.0037	0.0047	0.0011	0.0012	0.0348	0.0254	0.0282	0.0776	0.0145	0.1202	9e-04
18	rs9965277	45925320	1.07	0.0508949488002241	0.96	0.0801626552665664	0.175430817642631	0.460343720140596	0.006	0.0177	0.0162	0.0033	0.1768	0.002	0.0025	0.0629	8e-04	0.0819	0.1494	0.0223	0.0025	0.1231	0.0156	0.0038	0.0047	0.0011	0.0012	0.0348	0.0254	0.0282	0.0776	0.0145	0.1203	9e-04
18	rs116849758	45926039	1.07	0.0508949488002241	0.96	0.0801626552665664	0.194465389127592	0.524344261703423	0.006	0.0177	0.0162	0.0033	0.1768	0.002	0.0025	0.0628	8e-04	0.0818	0.1494	0.0222	0.0025	0.1231	0.0156	0.0038	0.0047	0.0011	0.0012	0.0348	0.0255	0.0282	0.0777	0.0145	0.1204	9e-04
18	rs71355341	45929775	1.07	0.0508949488002241	0.96	0.0801626552665664	0.207555492030611	0.513691997043079	0.006	0.0176	0.0162	0.0033	0.1767	0.002	0.0025	0.0626	8e-04	0.0818	0.1493	0.0219	0.0025	0.1232	0.0157	0.0037	0.0047	0.0011	0.0012	0.0348	0.0255	0.0283	0.0778	0.0145	0.1205	9e-04
18	rs8099461	45938415	1.08	0.0428324673547855	0.96	0.0801626552665664	0.177279916690721	0.467332980120543	0.0057	0.0175	0.0165	0.0036	0.176	0.0019	0.0024	0.0619	8e-04	0.0821	0.1496	0.0211	0.0024	0.123	0.0173	0.0037	0.0047	0.0012	0.0011	0.0345	0.0259	0.0285	0.0781	0.015	0.1204	7e-04
18	rs1873128	45941307	1.09	0.0358267755764475	0.96	0.0801626552665664	0.235868628474484	0.589655676375387	0.0056	0.0173	0.0164	0.0038	0.1754	0.0018	0.0023	0.0621	7e-04	0.0821	0.1504	0.0199	0.0021	0.1229	0.0188	0.0037	0.0047	0.0012	9e-04	0.0338	0.0263	0.0283	0.0784	0.015	0.1208	6e-04
18	rs12455747	45942870	1.09	0.0358267755764475	0.96	0.0801626552665664	0.232547499520906	0.596660246116813	0.0057	0.0172	0.0164	0.0038	0.1755	0.0018	0.0023	0.062	7e-04	0.0822	0.1505	0.0197	0.0021	0.1228	0.0191	0.0037	0.0047	0.0012	9e-04	0.0337	0.0264	0.0282	0.0785	0.015	0.1208	6e-04
18	rs4940374	45950628	1.09	0.0358267755764475	0.96	0.0801626552665664	0.325261264205877	0.751025226156199	0.0056	0.0171	0.0161	0.004	0.1762	0.0017	0.0023	0.0618	6e-04	0.0823	0.1509	0.0192	0.0019	0.1222	0.0203	0.0037	0.0046	0.0012	7e-04	0.0332	0.0268	0.0278	0.0789	0.0152	0.1205	6e-04
18	rs11662161	45952352	1.09	0.0358267755764475	0.96	0.0801626552665664	0.334423875813572	0.750723481202716	0.0056	0.0171	0.0161	0.004	0.1763	0.0017	0.0023	0.0618	7e-04	0.0823	0.1508	0.0192	0.0019	0.1223	0.0204	0.0037	0.0045	0.0011	7e-04	0.0331	0.0268	0.0278	0.0789	0.0152	0.1205	6e-04
18	rs1565246	45970701	1.09	0.0358267755764475	0.96	0.0801626552665664	0.34612904173527	0.716649920593801	0.0056	0.017	0.0161	0.0041	0.1764	0.0017	0.0023	0.0617	7e-04	0.0827	0.1507	0.0192	0.0018	0.1223	0.0204	0.0038	0.0046	0.0011	7e-04	0.0326	0.0269	0.0277	0.079	0.0151	0.1204	6e-04
18	rs1004403	45971139	1.09	0.0358267755764475	0.96	0.0801626552665664	0.349127464517237	0.74876278440488	0.0056	0.017	0.0161	0.0041	0.1765	0.0017	0.0023	0.0617	7e-04	0.0827	0.1507	0.0192	0.0018	0.1223	0.0205	0.0038	0.0046	0.0011	7e-04	0.0326	0.0269	0.0277	0.079	0.0151	0.1204	6e-04
18	rs9304368	45981270	1.09	0.0358267755764475	0.96	0.0801626552665664	0.411359096476159	0.67629275217107	0.0056	0.0168	0.0161	0.0041	0.1768	0.0018	0.0023	0.0617	6e-04	0.0826	0.1506	0.0191	0.0018	0.1221	0.0204	0.0044	0.0045	0.0011	7e-04	0.0321	0.0272	0.0275	0.0791	0.0153	0.1206	6e-04
18	rs72923522	45988298	1.1	0.0297783867163545	0.96	0.0801626552665664	0.400373931356297	0.714410746195424	0.0056	0.0168	0.0161	0.0041	0.1769	0.0018	0.0023	0.0617	6e-04	0.0827	0.1507	0.0191	0.0017	0.1222	0.0205	0.0045	0.0045	0.0011	6e-04	0.0318	0.0272	0.0274	0.0792	0.0152	0.1205	6e-04
18	rs1398192	45990557	1.1	0.0297783867163545	0.96	0.0801626552665664	0.392275075385583	0.679389675743886	0.0056	0.0168	0.0161	0.0041	0.1769	0.0018	0.0023	0.0617	6e-04	0.0827	0.1507	0.0191	0.0017	0.1222	0.0205	0.0045	0.0045	0.0011	6e-04	0.0318	0.0272	0.0274	0.0793	0.0152	0.1205	6e-04
18	rs1014782	45991258	1.1	0.0297783867163545	0.96	0.0801626552665664	0.399752329118893	0.723077498388769	0.0056	0.0168	0.0161	0.0041	0.1769	0.0018	0.0023	0.0617	6e-04	0.0827	0.1507	0.019	0.0017	0.1222	0.0205	0.0045	0.0045	0.0011	6e-04	0.0318	0.0272	0.0274	0.0793	0.0152	0.1205	6e-04
18	rs74476384	46001112	1.1	0.0297783867163545	0.96	0.0801626552665664	0.427735528371734	0.698632020160294	0.0056	0.0167	0.0161	0.0042	0.1767	0.0018	0.0023	0.0621	6e-04	0.0827	0.1507	0.0188	0.0017	0.1224	0.0203	0.0045	0.0045	0.0011	6e-04	0.0319	0.0273	0.027	0.0795	0.0152	0.1204	6e-04
18	rs16949290	46002193	1.1	0.0297783867163545	0.96	0.0801626552665664	0.438139422550359	0.74770748862046	0.0056	0.0166	0.0161	0.0042	0.1766	0.0019	0.0023	0.0623	6e-04	0.0827	0.1507	0.0187	0.0017	0.1225	0.0202	0.0045	0.0045	0.0011	6e-04	0.032	0.0273	0.0268	0.0797	0.0152	0.1203	6e-04
18	rs4940383	46002758	1.1	0.0297783867163545	0.97	0.0677063307338505	0.433068965342361	0.769329621616871	0.0056	0.0166	0.0161	0.0043	0.1766	0.0019	0.0023	0.0625	6e-04	0.0827	0.1507	0.0187	0.0017	0.1225	0.0202	0.0045	0.0045	0.0011	6e-04	0.0321	0.0273	0.0267	0.0797	0.0152	0.1203	6e-04
18	rs1588616	46008209	1.1	0.0297783867163545	0.97	0.0677063307338505	0.451362813901956	0.741081669762757	0.0056	0.0166	0.0161	0.0045	0.1765	0.0019	0.0023	0.0624	6e-04	0.0826	0.1507	0.0187	0.0017	0.1225	0.0202	0.0045	0.0045	0.0011	6e-04	0.0321	0.0273	0.0266	0.0797	0.0152	0.1203	6e-04
18	rs76320607	46012050	1.1	0.0297783867163545	0.96	0.0801626552665664	0.440507708943543	0.681603730012666	0.0057	0.0166	0.0161	0.0045	0.1765	0.0019	0.0023	0.0624	9e-04	0.0826	0.1507	0.0187	0.002	0.1224	0.0201	0.0045	0.0045	0.0013	7e-04	0.0321	0.0273	0.0258	0.0797	0.0151	0.1202	7e-04
18	rs1512175	46016047	1.1	0.0297783867163545	0.97	0.0677063307338505	0.442288056758065	0.671432676443995	0.0058	0.0166	0.0161	0.0045	0.1765	0.0019	0.0023	0.0624	0.001	0.0826	0.1507	0.0186	0.002	0.1224	0.0201	0.0045	0.0045	0.0014	7e-04	0.0321	0.0273	0.0256	0.0797	0.0151	0.1202	7e-04
18	rs11082679	46031653	1.1	0.0297783867163545	0.97	0.0677063307338505	0.45768440650782	0.737923911871257	0.0058	0.0166	0.0161	0.0045	0.1765	0.0019	0.0023	0.0624	0.001	0.0827	0.1506	0.0186	0.002	0.1224	0.0201	0.0045	0.0045	0.0014	7e-04	0.0321	0.0273	0.0255	0.0798	0.0152	0.1202	7e-04
18	rs75846451	46039636	1.1	0.0297783867163545	0.98	0.0568119256469769	0.461194790485069	0.749969234599535	0.0058	0.0166	0.0161	0.0045	0.1765	0.0019	0.0023	0.0624	0.001	0.0827	0.1506	0.0186	0.002	0.1224	0.02	0.0045	0.0045	0.0014	7e-04	0.0321	0.0273	0.0255	0.0798	0.0152	0.1202	7e-04
18	rs78656512	46041176	1.1	0.0297783867163545	0.99	0.0473477484867341	0.462833406710549	0.752987212576221	0.0058	0.0166	0.0161	0.0045	0.1765	0.0019	0.0023	0.0623	0.001	0.0827	0.1506	0.0186	0.002	0.1223	0.0201	0.0045	0.0045	0.0014	7e-04	0.0321	0.0273	0.0255	0.0798	0.0152	0.1202	7e-04
18	rs74473936	46043519	1.1	0.0297783867163545	1	0.0391838568150044	0.466362989814313	0.756763393740036	0.0058	0.0166	0.0162	0.0045	0.1765	0.0019	0.0023	0.0623	0.001	0.0827	0.1506	0.0186	0.002	0.1223	0.02	0.0045	0.0045	0.0014	7e-04	0.0321	0.0273	0.0255	0.0798	0.0153	0.1202	7e-04
18	rs1877416	46059576	1.1	0.0297783867163545	1.01	0.0321931958856115	0.510240297294058	0.712024014531177	0.0058	0.0163	0.0172	0.0046	0.1765	0.0019	0.0023	0.0621	0.001	0.083	0.1502	0.0188	0.002	0.122	0.0194	0.0044	0.0046	0.0013	7e-04	0.0321	0.0273	0.0244	0.0804	0.0165	0.1196	7e-04
18	rs73441440	46063299	1.1	0.0297783867163545	1.01	0.0321931958856115	0.519834092435446	0.695515445159716	0.0058	0.0163	0.0174	0.0046	0.1766	0.0019	0.0023	0.0619	0.001	0.083	0.1502	0.0188	0.002	0.1219	0.0193	0.0044	0.0046	0.0013	7e-04	0.0321	0.0273	0.0243	0.0804	0.0166	0.1197	7e-04
18	rs1877417	46068336	1.1	0.0297783867163545	0.99	0.0473477484867341	0.53973437354756	0.703833252178182	0.0059	0.0162	0.0178	0.0046	0.1767	0.002	0.0024	0.0617	0.001	0.0831	0.1502	0.0189	0.002	0.1219	0.0192	0.0044	0.0047	0.0013	7e-04	0.032	0.0273	0.024	0.0805	0.0166	0.1199	7e-04
18	rs114164234	46090775	1.1	0.0297783867163545	0.98	0.0568119256469769	0.612732043378442	0.726820299637313	0.0059	0.0161	0.0183	0.0046	0.1769	0.002	0.0024	0.0612	9e-04	0.0831	0.1504	0.0188	0.0019	0.1216	0.0189	0.0045	0.0048	0.0011	7e-04	0.032	0.0273	0.0235	0.0807	0.0166	0.1203	7e-04
18	rs3744827	46095943	1.1	0.0297783867163545	0.98	0.0568119256469769	0.607400235657175	0.744242381624919	0.0059	0.0161	0.0184	0.0046	0.1769	0.002	0.0024	0.0612	9e-04	0.0831	0.1504	0.0188	0.0019	0.1216	0.0188	0.0045	0.0048	0.0011	7e-04	0.0319	0.0273	0.0234	0.0807	0.0166	0.1204	7e-04
18	rs78804659	46098396	1.1	0.0297783867163545	0.98	0.0568119256469769	0.631737538150218	0.758275015898523	0.0059	0.0161	0.0184	0.0046	0.1768	0.002	0.0024	0.0612	9e-04	0.0832	0.1505	0.0188	0.0019	0.1215	0.0189	0.0045	0.0048	0.0011	7e-04	0.0319	0.0273	0.0233	0.0808	0.0166	0.1204	7e-04
18	rs112953824	46100362	1.1	0.0297783867163545	0.98	0.0568119256469769	0.649581865074692	0.843316773027515	0.0059	0.016	0.0185	0.0046	0.1768	0.002	0.0024	0.0611	9e-04	0.0833	0.1505	0.0187	0.0019	0.1215	0.0189	0.0045	0.0048	0.0011	7e-04	0.0319	0.0274	0.0232	0.0808	0.0166	0.1205	7e-04
18	rs62102933	46101379	1.1	0.0297783867163545	0.98	0.0568119256469769	0.667940039877105	0.892005401697344	0.0059	0.016	0.0185	0.0046	0.1768	0.002	0.0024	0.0611	9e-04	0.0834	0.1505	0.0187	0.0019	0.1214	0.0189	0.0045	0.0048	0.0011	7e-04	0.0319	0.0273	0.0231	0.0808	0.0166	0.1205	7e-04
18	rs61286453	46102722	1.1	0.0297783867163545	0.97	0.0677063307338505	0.698336023482958	0.98556133627698	0.0059	0.0159	0.0185	0.0046	0.1767	0.002	0.0024	0.061	9e-04	0.0834	0.1507	0.0187	0.0019	0.1214	0.019	0.0045	0.0048	0.0012	7e-04	0.0319	0.0273	0.023	0.081	0.0166	0.1205	7e-04
18	rs1877414	46103107	1.1	0.0297783867163545	0.97	0.0677063307338505	0.708231822295094	1.00490582912198	0.0059	0.0159	0.0185	0.0046	0.1767	0.002	0.0024	0.0609	9e-04	0.0834	0.1507	0.0186	0.0019	0.1214	0.019	0.0045	0.0048	0.0012	7e-04	0.0319	0.0273	0.023	0.081	0.0166	0.1205	7e-04
18	rs117901951	46111291	1.11	0.0245911388883176	0.97	0.0677063307338505	0.709788272373722	0.922616299014843	0.0059	0.0153	0.0185	0.0047	0.175	0.0022	0.0026	0.0602	9e-04	0.084	0.1513	0.0183	0.0017	0.1217	0.0197	0.0047	0.0051	0.0013	7e-04	0.0316	0.0268	0.0221	0.0826	0.0168	0.1208	7e-04
18	rs118115683	46119000	1.11	0.0245911388883176	0.97	0.0677063307338505	0.905445046289177	1.15423988736105	0.0059	0.0145	0.0185	0.0047	0.1739	0.0024	0.0028	0.0593	8e-04	0.0846	0.1516	0.0178	0.0015	0.1216	0.0206	0.005	0.0055	0.0014	7e-04	0.0313	0.0262	0.0211	0.0843	0.017	0.1212	6e-04
18	rs2337069	46120940	1.11	0.0245911388883176	0.97	0.0677063307338505	0.836257147809233	1.03607047194767	0.0059	0.0145	0.0185	0.0047	0.1739	0.0024	0.0028	0.0593	8e-04	0.0847	0.1517	0.0178	0.0015	0.1216	0.0206	0.005	0.0055	0.0014	7e-04	0.0313	0.0262	0.0211	0.0844	0.017	0.1211	6e-04
18	rs72925539	46123229	1.11	0.0245911388883176	0.97	0.0677063307338505	0.837611612814713	1.04316384793379	0.0058	0.0145	0.0185	0.0047	0.1738	0.0024	0.0028	0.0593	8e-04	0.0847	0.1517	0.0178	0.0015	0.1216	0.0207	0.005	0.0056	0.0014	7e-04	0.0312	0.0262	0.021	0.0845	0.017	0.1211	6e-04
18	rs9789209	46124640	1.11	0.0245911388883176	0.97	0.0677063307338505	0.831563628319795	1.01998350437244	0.0058	0.0145	0.0185	0.0047	0.1737	0.0024	0.0029	0.0593	8e-04	0.0848	0.1517	0.0178	0.0015	0.1216	0.0207	0.005	0.0056	0.0015	7e-04	0.0312	0.0262	0.021	0.0846	0.017	0.1211	6e-04
18	rs59297628	46134647	1.1	0.0297783867163545	0.97	0.0677063307338505	0.825613616734306	0.988753748087316	0.0058	0.0145	0.0185	0.0048	0.1734	0.0024	0.0029	0.0592	8e-04	0.0849	0.1518	0.0178	0.0015	0.1215	0.0208	0.0051	0.0056	0.0015	7e-04	0.0311	0.0261	0.0209	0.0849	0.0171	0.1211	6e-04
18	rs16949636	46136515	1.1	0.0297783867163545	0.97	0.0677063307338505	0.820629765473347	1.01163733901099	0.0058	0.0145	0.0185	0.0048	0.1732	0.0025	0.0029	0.0592	8e-04	0.0849	0.1519	0.0178	0.0015	0.1214	0.0208	0.0051	0.0056	0.0015	7e-04	0.0311	0.026	0.0209	0.0851	0.0171	0.121	6e-04
18	rs17762618	46139386	1.1	0.0297783867163545	0.97	0.0677063307338505	0.817472139865624	1.03220523327793	0.0058	0.0145	0.0184	0.0048	0.1731	0.0025	0.0029	0.0591	8e-04	0.0849	0.152	0.0179	0.0015	0.1213	0.0209	0.0051	0.0057	0.0015	7e-04	0.0311	0.026	0.021	0.0852	0.0171	0.1209	6e-04
18	rs117619765	46144728	1.1	0.0297783867163545	0.97	0.0677063307338505	0.785487053731734	1.06304132237643	0.0058	0.0145	0.0182	0.0048	0.1728	0.0025	0.0029	0.0589	8e-04	0.0851	0.1522	0.0181	0.0015	0.1208	0.0212	0.0053	0.0057	0.0016	7e-04	0.0309	0.0258	0.0212	0.0856	0.0173	0.1205	6e-04
18	rs2306514	46146221	1.1	0.0297783867163545	0.97	0.0677063307338505	0.777287803023214	1.0362315830687	0.0058	0.0144	0.0182	0.0048	0.1727	0.0025	0.0029	0.059	8e-04	0.0851	0.1523	0.0181	0.0014	0.1208	0.0212	0.0053	0.0057	0.0016	7e-04	0.0309	0.0258	0.0212	0.0857	0.0173	0.1205	6e-04
18	rs74916778	46148055	1.1	0.0297783867163545	0.97	0.0677063307338505	0.78727106671762	1.05802490152444	0.0058	0.0144	0.0182	0.0048	0.1727	0.0025	0.003	0.0589	7e-04	0.0852	0.1522	0.0181	0.0014	0.1207	0.0212	0.0054	0.0057	0.0016	7e-04	0.0309	0.0257	0.0212	0.0857	0.0173	0.1205	6e-04
18	rs3786180	46150975	1.1	0.0297783867163545	0.97	0.0677063307338505	0.806148065416147	1.08705155165476	0.0058	0.0144	0.0182	0.0049	0.1727	0.0026	0.003	0.0588	7e-04	0.0851	0.1521	0.0181	0.0014	0.1207	0.0212	0.0054	0.0057	0.0016	7e-04	0.0309	0.0257	0.0212	0.0856	0.0173	0.1205	6e-04
18	rs117354347	46157363	1.1	0.0297783867163545	0.97	0.0677063307338505	0.87770237661033	1.28652507474162	0.0058	0.0144	0.0184	0.005	0.1718	0.0027	0.0031	0.0584	8e-04	0.0862	0.1517	0.018	0.0014	0.1203	0.0213	0.0055	0.0057	0.0017	7e-04	0.0313	0.0256	0.0207	0.0854	0.0174	0.121	7e-04
18	Affx-14972552	46163049	1.1	0.0297783867163545	0.97	0.0677063307338505	0.898701178274327	1.2945708316194	0.0059	0.0144	0.0184	0.005	0.1714	0.0028	0.0032	0.0584	8e-04	0.0866	0.1515	0.0179	0.0014	0.1201	0.0213	0.0055	0.0058	0.0017	7e-04	0.0314	0.0255	0.0206	0.0854	0.0173	0.1212	7e-04
18	rs299723	46168227	1.1	0.0297783867163545	0.97	0.0677063307338505	0.866755875872491	1.21334751611752	0.0059	0.0143	0.0184	0.005	0.171	0.0028	0.0032	0.0584	8e-04	0.0868	0.1516	0.0179	0.0014	0.1201	0.0213	0.0055	0.0059	0.0017	7e-04	0.0315	0.0255	0.0206	0.0855	0.0173	0.1213	7e-04
18	rs299726	46169361	1.1	0.0297783867163545	0.96	0.0801626552665664	0.83426698936599	1.17778664386756	0.0059	0.0143	0.0184	0.0051	0.1709	0.0028	0.0032	0.0584	8e-04	0.0869	0.1515	0.0179	0.0014	0.12	0.0213	0.0055	0.0059	0.0017	7e-04	0.0315	0.0255	0.0206	0.0855	0.0173	0.1214	7e-04
18	rs75074397	46169547	1.1	0.0297783867163545	0.96	0.0801626552665664	0.829181428113433	1.15999516838341	0.0059	0.0143	0.0184	0.0051	0.1709	0.0028	0.0032	0.0584	8e-04	0.0869	0.1516	0.0178	0.0014	0.12	0.0213	0.0055	0.0059	0.0017	7e-04	0.0315	0.0255	0.0206	0.0855	0.0173	0.1214	7e-04
18	rs117748022	46174186	1.1	0.0297783867163545	0.96	0.0801626552665664	0.82545520036286	1.2704594636034	0.006	0.0143	0.0184	0.0051	0.1707	0.0028	0.0032	0.0583	8e-04	0.0871	0.1515	0.0179	0.0014	0.1199	0.0213	0.0056	0.0059	0.0018	7e-04	0.0315	0.0255	0.0206	0.0853	0.0173	0.1215	7e-04
18	rs7504869	46175116	1.1	0.0297783867163545	0.95	0.0943132253134139	0.823950894901311	1.27982685451795	0.006	0.0143	0.0184	0.0051	0.1707	0.0028	0.0032	0.0583	8e-04	0.0871	0.1515	0.018	0.0014	0.1199	0.0213	0.0056	0.0059	0.0018	7e-04	0.0315	0.0255	0.0207	0.0853	0.0173	0.1215	7e-04
18	rs143796673	46182652	1.1	0.0297783867163545	0.95	0.0943132253134139	0.842319661746446	1.32397629772261	0.006	0.0143	0.0184	0.0051	0.1707	0.0028	0.0032	0.0583	8e-04	0.0871	0.1515	0.018	0.0014	0.1199	0.0213	0.0056	0.0059	0.0018	7e-04	0.0315	0.0255	0.0207	0.0853	0.0173	0.1215	7e-04
18	rs117144322	46187508	1.1	0.0297783867163545	0.95	0.0943132253134139	0.845597984111003	1.41522918627539	0.006	0.0143	0.0184	0.0051	0.1706	0.0028	0.0032	0.0583	8e-04	0.0871	0.1515	0.018	0.0014	0.1199	0.0212	0.0056	0.0059	0.0018	8e-04	0.0315	0.0255	0.0207	0.0854	0.0172	0.1215	7e-04
18	rs34197118	46192616	1.1	0.0297783867163545	0.95	0.0943132253134139	0.829578258313738	1.31943215508867	0.0061	0.0143	0.0184	0.0051	0.1704	0.0028	0.0032	0.0583	8e-04	0.0871	0.1514	0.018	0.0014	0.1199	0.0212	0.0056	0.0059	0.0018	8e-04	0.0316	0.0254	0.0207	0.0855	0.0171	0.1214	8e-04
18	rs78004144	46192724	1.1	0.0297783867163545	0.95	0.0943132253134139	0.83426698936599	1.31640419681187	0.0061	0.0143	0.0184	0.0051	0.1704	0.0028	0.0032	0.0583	8e-04	0.0871	0.1514	0.018	0.0014	0.1199	0.0212	0.0056	0.0059	0.0018	8e-04	0.0316	0.0254	0.0207	0.0855	0.0171	0.1214	8e-04
18	rs299740	46198872	1.1	0.0297783867163545	0.95	0.0943132253134139	0.706306894475886	1.1690495699919	0.0063	0.0143	0.0181	0.0052	0.1698	0.0028	0.0033	0.0585	8e-04	0.0871	0.1522	0.0181	0.0014	0.1199	0.0211	0.0056	0.0059	0.0019	9e-04	0.0316	0.0255	0.0209	0.0852	0.0168	0.121	8e-04
18	rs299739	46199840	1.11	0.0245911388883176	0.95	0.0943132253134139	0.683390255916029	1.18686568688326	0.0063	0.0144	0.0181	0.0052	0.1698	0.0029	0.0033	0.0586	8e-04	0.0871	0.152	0.0181	0.0014	0.1199	0.021	0.0057	0.0059	0.002	9e-04	0.0315	0.0255	0.021	0.0852	0.0168	0.1209	8e-04
18	rs10853569	46202233	1.1	0.0297783867163545	0.95	0.0943132253134139	0.57115203512245	1.11491605950648	0.0065	0.0146	0.0179	0.0053	0.1684	0.003	0.0034	0.0582	9e-04	0.088	0.1514	0.0182	0.0015	0.1199	0.021	0.0058	0.0059	0.0023	0.0012	0.0316	0.0254	0.0213	0.0853	0.0166	0.1204	0.001
18	rs113051151	46203620	1.11	0.0245911388883176	0.95	0.0943132253134139	0.582351413806213	1.0771433295657	0.0065	0.0147	0.0178	0.0053	0.1683	0.003	0.0035	0.058	9e-04	0.0882	0.151	0.0183	0.0016	0.1196	0.021	0.0059	0.0059	0.0023	0.0012	0.0317	0.0254	0.0216	0.0852	0.0166	0.1203	0.001
18	rs75897227	46203708	1.11	0.0245911388883176	0.95	0.0943132253134139	0.596321364368671	1.12783270519644	0.0065	0.0147	0.0178	0.0053	0.1683	0.003	0.0035	0.058	9e-04	0.0882	0.1509	0.0183	0.0016	0.1196	0.021	0.0059	0.0059	0.0023	0.0012	0.0317	0.0253	0.0217	0.0852	0.0166	0.1203	0.001
18	rs72909769	46205799	1.11	0.0245911388883176	0.95	0.0943132253134139	0.526535790792032	0.947569220454338	0.0066	0.0147	0.0177	0.0053	0.1681	0.0031	0.0036	0.0577	9e-04	0.0887	0.1505	0.0182	0.0016	0.1192	0.0209	0.006	0.0059	0.0023	0.0013	0.0318	0.0252	0.0225	0.0853	0.0165	0.1199	0.0011
18	rs78415359	46207268	1.11	0.0245911388883176	0.95	0.0943132253134139	0.460709819892546	0.827419308312242	0.0066	0.0148	0.0176	0.0053	0.168	0.0032	0.0036	0.0576	0.001	0.0891	0.1503	0.0182	0.0016	0.119	0.0209	0.006	0.0059	0.0023	0.0013	0.0318	0.025	0.023	0.0855	0.0165	0.1196	0.0012
18	rs72909772	46209339	1.1	0.0297783867163545	0.95	0.0943132253134139	0.340432458073079	0.594513888478932	0.0071	0.0149	0.017	0.0053	0.1663	0.0036	0.0039	0.0567	0.0012	0.0916	0.1483	0.0182	0.0019	0.1173	0.021	0.0065	0.0057	0.0026	0.0015	0.0316	0.0235	0.0263	0.0868	0.0161	0.1185	0.0016
18	rs8093573	46209915	1.1	0.0297783867163545	0.95	0.0943132253134139	0.299156875436743	0.481529047236422	0.0071	0.0149	0.017	0.0052	0.1659	0.0037	0.004	0.0566	0.0013	0.0923	0.148	0.0182	0.002	0.1168	0.021	0.0065	0.0058	0.0027	0.0016	0.0316	0.0232	0.0269	0.0869	0.0161	0.1179	0.0017
18	rs73445525	46210448	1.1	0.0297783867163545	0.95	0.0943132253134139	0.325312082905812	0.438483950564184	0.0072	0.015	0.0166	0.0052	0.1661	0.0037	0.004	0.0564	0.0013	0.0928	0.148	0.0183	0.002	0.1164	0.0211	0.0065	0.0057	0.0027	0.0017	0.0314	0.023	0.0271	0.087	0.0161	0.1178	0.0018
18	rs77705133	46210515	1.1	0.0297783867163545	0.95	0.0943132253134139	0.329698015042321	0.45244719715075	0.0072	0.015	0.0165	0.0052	0.1661	0.0037	0.004	0.0563	0.0013	0.0928	0.1481	0.0184	0.002	0.1162	0.0211	0.0065	0.0057	0.0027	0.0017	0.0314	0.023	0.0272	0.0869	0.0161	0.1178	0.0018
18	rs8091345	46216413	1.09	0.0358267755764475	0.95	0.0943132253134139	0.317635343288885	0.454317691146511	0.0073	0.015	0.0163	0.0052	0.1661	0.0037	0.004	0.0562	0.0013	0.093	0.1482	0.0185	0.002	0.1158	0.0211	0.0067	0.0057	0.0027	0.0017	0.0314	0.023	0.0275	0.0868	0.0161	0.1177	0.0018
18	rs16949777	46216928	1.09	0.0358267755764475	0.94	0.110289943288055	0.320200378183818	0.457528975407928	0.0073	0.0151	0.0163	0.0052	0.1661	0.0037	0.004	0.0562	0.0013	0.0931	0.1482	0.0185	0.002	0.1158	0.0211	0.0067	0.0057	0.0027	0.0017	0.0314	0.023	0.0275	0.0868	0.0161	0.1177	0.0018
18	rs1482275	46219975	1.09	0.0358267755764475	0.93	0.128223312274834	0.325007232992613	0.440338985922572	0.0074	0.0151	0.0161	0.0052	0.166	0.0037	0.004	0.0561	0.0013	0.0932	0.1484	0.0185	0.002	0.1156	0.0211	0.0066	0.0057	0.0027	0.0017	0.0314	0.0228	0.0277	0.087	0.0162	0.1176	0.0019
18	rs10048289	46221997	1.09	0.0358267755764475	0.92	0.14824156235026	0.340640641461785	0.527258924046138	0.0074	0.0151	0.0158	0.0052	0.1658	0.0037	0.004	0.0559	0.0014	0.0933	0.1487	0.0185	0.002	0.1155	0.0211	0.0066	0.0056	0.0028	0.0018	0.0314	0.0227	0.0279	0.0872	0.0163	0.1174	0.0019
18	rs16949816	46222367	1.09	0.0358267755764475	0.92	0.14824156235026	0.347863342356859	0.538399195328772	0.0074	0.0151	0.0157	0.0052	0.1658	0.0037	0.004	0.0558	0.0014	0.0933	0.1487	0.0186	0.002	0.1154	0.0211	0.0066	0.0056	0.0028	0.0018	0.0314	0.0227	0.028	0.0872	0.0163	0.1174	0.0019
18	rs78436314	46228514	1.09	0.0358267755764475	0.92	0.14824156235026	0.313384367930497	0.391136863018232	0.0074	0.0153	0.0151	0.0052	0.1651	0.0038	0.004	0.0554	0.0014	0.0934	0.1496	0.0187	0.002	0.1148	0.0213	0.0065	0.0054	0.0031	0.0018	0.0315	0.0224	0.0286	0.0874	0.0166	0.117	0.0019
18	rs76956558	46228795	1.09	0.0358267755764475	0.92	0.14824156235026	0.319092564456355	0.40792341716804	0.0074	0.0153	0.0151	0.0052	0.1651	0.0038	0.004	0.0554	0.0014	0.0934	0.1496	0.0187	0.002	0.1148	0.0213	0.0065	0.0054	0.0031	0.0018	0.0315	0.0224	0.0286	0.0874	0.0166	0.117	0.0019
18	rs80211153	46230053	1.09	0.0358267755764475	0.92	0.14824156235026	0.317886338440811	0.409612677979929	0.0074	0.0153	0.0151	0.0052	0.1647	0.0038	0.004	0.0554	0.0014	0.0934	0.1496	0.0187	0.002	0.115	0.0213	0.0065	0.0053	0.0031	0.0018	0.0316	0.0224	0.0287	0.0874	0.0166	0.117	0.0019
18	rs117567124	46233804	1.09	0.0358267755764475	0.92	0.14824156235026	0.338873186946219	0.398086151938233	0.0074	0.0154	0.0152	0.0052	0.1644	0.0038	0.004	0.0553	0.0014	0.0934	0.1498	0.0188	0.0021	0.1148	0.0213	0.0065	0.0053	0.0032	0.0018	0.0316	0.0224	0.0288	0.0873	0.0167	0.1172	0.0019
18	rs56212333	46238689	1.09	0.0358267755764475	0.92	0.14824156235026	0.32348522629904	0.320560769884433	0.0074	0.0154	0.0152	0.0052	0.164	0.0038	0.004	0.0551	0.0015	0.0933	0.15	0.0188	0.0021	0.1144	0.0214	0.0065	0.0052	0.0033	0.0018	0.0316	0.0224	0.0289	0.0873	0.0168	0.1174	0.0019
18	rs12185475	46239127	1.09	0.0358267755764475	0.92	0.14824156235026	0.312985827635688	0.300499250035185	0.0074	0.0154	0.0152	0.0052	0.1639	0.0038	0.004	0.0551	0.0015	0.0934	0.15	0.0189	0.0021	0.1144	0.0214	0.0065	0.0052	0.0033	0.0018	0.0316	0.0224	0.0289	0.0873	0.0168	0.1174	0.0019
18	rs80168745	46240403	1.09	0.0358267755764475	0.92	0.14824156235026	0.313783175291198	0.299429142349	0.0074	0.0154	0.0153	0.0052	0.1638	0.0038	0.004	0.0551	0.0015	0.0933	0.15	0.0189	0.0021	0.1144	0.0215	0.0065	0.0052	0.0033	0.0018	0.0316	0.0224	0.029	0.0873	0.0168	0.1174	0.0019
18	rs9947954	46240711	1.09	0.0358267755764475	0.91	0.170469891558667	0.312587554450339	0.29421410445727	0.0074	0.0154	0.0153	0.0052	0.1638	0.0038	0.004	0.055	0.0015	0.0935	0.15	0.0189	0.0021	0.1144	0.0215	0.0065	0.0052	0.0033	0.0018	0.0315	0.0224	0.029	0.0872	0.0168	0.1175	0.0019
18	rs76477629	46240736	1.09	0.0358267755764475	0.91	0.170469891558667	0.311940930330602	0.292678604437585	0.0074	0.0154	0.0153	0.0052	0.1637	0.0038	0.004	0.055	0.0015	0.0935	0.15	0.0189	0.0021	0.1144	0.0215	0.0065	0.0052	0.0033	0.0018	0.0315	0.0225	0.029	0.0872	0.0168	0.1174	0.002
18	rs72911633	46241499	1.09	0.0358267755764475	0.91	0.170469891558667	0.331543091202883	0.329816522789036	0.0074	0.0154	0.0153	0.0052	0.1637	0.0038	0.004	0.055	0.0015	0.0935	0.1503	0.0189	0.0021	0.1143	0.0215	0.0065	0.0052	0.0033	0.0018	0.0315	0.0225	0.029	0.0872	0.0168	0.1173	0.002
18	rs118065578	46241882	1.09	0.0358267755764475	0.91	0.170469891558667	0.340848890848325	0.31825897866741	0.0074	0.0154	0.0153	0.0052	0.1637	0.0038	0.004	0.055	0.0015	0.0935	0.1504	0.0189	0.0021	0.1142	0.0215	0.0065	0.0052	0.0033	0.0018	0.0315	0.0225	0.029	0.0872	0.0168	0.1173	0.002
18	rs62105204	46241943	1.09	0.0358267755764475	0.91	0.170469891558667	0.340380422538769	0.314634575488926	0.0074	0.0154	0.0153	0.0052	0.1637	0.0038	0.004	0.055	0.0015	0.0935	0.1504	0.0189	0.0021	0.1142	0.0215	0.0065	0.0052	0.0033	0.0018	0.0315	0.0225	0.029	0.0872	0.0168	0.1173	0.002
18	rs16949865	46246851	1.09	0.0358267755764475	0.91	0.170469891558667	0.382932011594109	0.376578502051919	0.0073	0.0154	0.0153	0.0052	0.1634	0.0038	0.0039	0.055	0.0015	0.0934	0.1507	0.0189	0.0021	0.1141	0.0215	0.0064	0.0052	0.0033	0.0018	0.0315	0.0224	0.0291	0.0874	0.0169	0.1172	0.0019
18	rs72911648	46250522	1.09	0.0358267755764475	0.91	0.170469891558667	0.518036775710195	0.516177204974942	0.0073	0.0154	0.0152	0.0052	0.1633	0.0038	0.0039	0.0549	0.0014	0.0934	0.1508	0.019	0.0021	0.1141	0.0215	0.0064	0.0052	0.0034	0.0018	0.0314	0.0224	0.0292	0.0875	0.0168	0.1169	0.0019
18	rs77158567	46252305	1.09	0.0358267755764475	0.91	0.170469891558667	0.570346373237677	0.524621674245552	0.0073	0.0154	0.0152	0.0052	0.1632	0.0038	0.0039	0.0549	0.0014	0.0934	0.1508	0.019	0.0021	0.1141	0.0216	0.0064	0.0052	0.0034	0.0018	0.0314	0.0224	0.0292	0.0875	0.0168	0.1169	0.0019
18	rs72911663	46259014	1.05	0.0706003084525404	0.91	0.170469891558667	0.580929029858892	0.110535943064983	0.0074	0.0161	0.0138	0.0066	0.1512	0.0045	0.0048	0.0539	0.0017	0.0926	0.1537	0.0229	0.0033	0.1157	0.0243	0.0048	0.0055	0.0037	0.0018	0.0311	0.0207	0.032	0.0899	0.0166	0.1138	0.0024
18	rs4939799	46264969	1.05	0.0706003084525404	0.91	0.170469891558667	0.479313481241989	0.0817318068571982	0.0074	0.016	0.0138	0.0067	0.151	0.0045	0.0048	0.054	0.0018	0.0927	0.1537	0.0229	0.0034	0.1157	0.0245	0.0047	0.0055	0.0037	0.0018	0.0311	0.0206	0.032	0.09	0.0166	0.1137	0.0024
18	rs4939800	46266174	1.05	0.0706003084525404	0.91	0.170469891558667	0.479560651958914	0.0743042512102028	0.0074	0.016	0.0138	0.0067	0.1509	0.0045	0.0048	0.054	0.0018	0.0927	0.1536	0.0229	0.0034	0.1158	0.0245	0.0047	0.0055	0.0037	0.0018	0.0311	0.0206	0.032	0.09	0.0166	0.1137	0.0024
18	rs78234403	46267719	1.05	0.0706003084525404	0.91	0.170469891558667	0.488936456958495	0.0711597208539479	0.0074	0.016	0.0138	0.0067	0.1508	0.0045	0.0048	0.054	0.0018	0.0927	0.1536	0.0229	0.0034	0.1158	0.0245	0.0047	0.0055	0.0037	0.0018	0.0311	0.0206	0.0321	0.09	0.0166	0.1137	0.0024
18	rs78805394	46275227	1.05	0.0706003084525404	0.91	0.170469891558667	0.484330718508655	0.0568807159807942	0.0074	0.016	0.0139	0.0068	0.1505	0.0046	0.0049	0.054	0.0018	0.0928	0.1533	0.0229	0.0034	0.1161	0.0247	0.0047	0.0055	0.0038	0.0018	0.0309	0.0206	0.0323	0.09	0.0166	0.1136	0.0024
18	rs16949934	46277226	1.05	0.0706003084525404	0.91	0.170469891558667	0.505665635670478	0.05559810062116	0.0074	0.016	0.0139	0.0068	0.1503	0.0046	0.0049	0.054	0.0018	0.0928	0.1532	0.0229	0.0034	0.1162	0.0247	0.0047	0.0055	0.0037	0.0018	0.0309	0.0206	0.0323	0.09	0.0166	0.1136	0.0024
18	rs60762579	46280931	1.05	0.0706003084525404	0.91	0.170469891558667	0.506743984300701	0.0472743959780184	0.0074	0.0159	0.0139	0.0068	0.1499	0.0046	0.0049	0.0541	0.0018	0.0927	0.1532	0.0231	0.0034	0.1165	0.0248	0.0047	0.0056	0.0037	0.0018	0.0309	0.0205	0.0323	0.09	0.0165	0.1136	0.0024
18	rs77311076	46283259	1.04	0.0824519171540817	0.91	0.170469891558667	0.505982682739025	0.0377572290299167	0.0074	0.0159	0.0139	0.0068	0.1496	0.0046	0.0049	0.0542	0.0018	0.0928	0.1531	0.0233	0.0034	0.1166	0.0248	0.0046	0.0055	0.0038	0.0018	0.0308	0.0205	0.0323	0.0901	0.0165	0.1137	0.0024
18	rs1017847	46283966	1.04	0.0824519171540817	0.91	0.170469891558667	0.490247325953722	0.033312189063451	0.0074	0.0158	0.0138	0.0069	0.1493	0.0046	0.0048	0.0542	0.0018	0.0927	0.1531	0.0234	0.0034	0.1169	0.0249	0.0046	0.0055	0.0038	0.0018	0.0308	0.0204	0.0323	0.0901	0.0164	0.1138	0.0024
18	rs117501852	46284084	1.04	0.0824519171540817	0.91	0.170469891558667	0.52369547110243	0.0416065213949359	0.0074	0.0158	0.0138	0.0068	0.1492	0.0046	0.0048	0.0543	0.0018	0.0927	0.1532	0.0234	0.0034	0.1169	0.0249	0.0046	0.0055	0.0038	0.0018	0.0308	0.0205	0.0323	0.0901	0.0164	0.1136	0.0024
18	rs61729840	46284611	1.04	0.0824519171540817	0.91	0.170469891558667	0.45768440650782	0.0225937199050502	0.0074	0.0156	0.0136	0.0067	0.1488	0.0045	0.0049	0.0548	0.0018	0.0926	0.1536	0.0236	0.0034	0.1172	0.025	0.0046	0.0054	0.0038	0.0017	0.0308	0.0208	0.0325	0.0899	0.0164	0.1132	0.0024
18	rs72911686	46285113	1.04	0.0824519171540817	0.91	0.170469891558667	0.41130179461021	0.0194485742272833	0.0075	0.0156	0.0135	0.0066	0.1485	0.0044	0.0049	0.0552	0.0019	0.0923	0.1538	0.0237	0.0035	0.1174	0.0251	0.0046	0.0053	0.0037	0.0017	0.0308	0.021	0.0327	0.0897	0.0164	0.1129	0.0024
18	rs79646752	46293053	1.04	0.0824519171540817	0.91	0.170469891558667	0.421796377100931	0.0234046407137424	0.0075	0.0156	0.0132	0.0065	0.1476	0.0042	0.0048	0.0557	0.0018	0.0921	0.1549	0.0239	0.0035	0.1181	0.0251	0.0045	0.0051	0.0038	0.0017	0.0307	0.0209	0.0329	0.0896	0.0164	0.1125	0.0024
18	rs7505092	46293788	1.04	0.0824519171540817	0.91	0.170469891558667	0.403262247731519	0.0402678246936832	0.0075	0.0156	0.0131	0.0065	0.1476	0.0042	0.0048	0.0557	0.0019	0.092	0.155	0.0239	0.0035	0.1182	0.0251	0.0045	0.0051	0.0038	0.0017	0.0307	0.0209	0.0329	0.0896	0.0164	0.1125	0.0024
18	rs78682172	46294222	1.04	0.0824519171540817	0.91	0.170469891558667	0.381606599212248	0.0213001342230555	0.0075	0.0156	0.0131	0.0065	0.1475	0.0042	0.0048	0.056	0.0019	0.092	0.1549	0.024	0.0035	0.1182	0.025	0.0045	0.0051	0.0038	0.0017	0.0307	0.0209	0.0329	0.0896	0.0164	0.1124	0.0024
18	rs1531780	46294270	1.04	0.0824519171540817	0.91	0.170469891558667	0.37348481076063	0.01948795674029	0.0074	0.0156	0.0131	0.0065	0.1474	0.0042	0.0048	0.056	0.0019	0.092	0.1549	0.024	0.0035	0.1182	0.025	0.0045	0.0051	0.0038	0.0017	0.0307	0.0209	0.0329	0.0896	0.0164	0.1124	0.0024
18	rs6507868	46294895	1.04	0.0824519171540817	0.91	0.170469891558667	0.375014547751223	0.0172681254875055	0.0074	0.0156	0.0131	0.0065	0.1473	0.0042	0.0048	0.056	0.0018	0.092	0.155	0.024	0.0036	0.1183	0.0251	0.0045	0.0051	0.0038	0.0017	0.0308	0.0209	0.033	0.0896	0.0164	0.1123	0.0024
18	rs28651212	46297120	1.04	0.0824519171540817	0.91	0.170469891558667	0.38298728769871	0.0185919817495896	0.0073	0.0156	0.0132	0.0065	0.1472	0.0042	0.0048	0.0557	0.0018	0.0923	0.1553	0.0241	0.0036	0.1186	0.0251	0.0045	0.0051	0.0038	0.0017	0.0309	0.021	0.0329	0.0895	0.0163	0.1119	0.0024
18	rs28709065	46298940	1.03	0.0957762513390589	0.91	0.170469891558667	0.292582750026875	0.022636058365174	0.0072	0.0158	0.0133	0.0065	0.147	0.0046	0.0049	0.0556	0.0018	0.0926	0.1554	0.0242	0.0036	0.119	0.025	0.0045	0.0053	0.0038	0.0016	0.0309	0.0211	0.0329	0.089	0.0161	0.1113	0.0023
18	rs72913707	46301315	1.03	0.0957762513390589	0.91	0.170469891558667	0.236039645708605	0.0237935319566994	0.007	0.016	0.0135	0.0065	0.1467	0.0046	0.0049	0.0554	0.0018	0.0933	0.1562	0.0243	0.0036	0.1191	0.0248	0.0045	0.0053	0.0038	0.0016	0.0313	0.0212	0.0327	0.0888	0.0158	0.1102	0.0022
18	rs56004025	46301471	1.03	0.0957762513390589	0.91	0.170469891558667	0.228663808117242	0.0242729941931404	0.0071	0.016	0.0135	0.0065	0.1467	0.0046	0.0049	0.0555	0.0017	0.0934	0.1562	0.0243	0.0036	0.1191	0.0248	0.0045	0.0053	0.0038	0.0016	0.0313	0.0212	0.0326	0.0889	0.0158	0.1101	0.0022
18	rs4533357	46301791	1.03	0.0957762513390589	0.91	0.170469891558667	0.21264446517458	0.0243606587246182	0.0071	0.016	0.0136	0.0065	0.1466	0.0046	0.0049	0.0555	0.0017	0.0935	0.1565	0.0243	0.0036	0.1191	0.0246	0.0045	0.0054	0.0038	0.0016	0.0314	0.0212	0.0326	0.0888	0.0157	0.1099	0.0022
18	rs4078504	46303400	1.03	0.0957762513390589	0.91	0.170469891558667	0.151283958914104	0.0215062936658683	0.007	0.0162	0.0136	0.0064	0.1461	0.0045	0.0049	0.0559	0.0019	0.0942	0.1571	0.0244	0.0036	0.1191	0.0246	0.0045	0.0054	0.0036	0.0017	0.0314	0.0212	0.0328	0.0886	0.0158	0.1086	0.0021
18	rs55929545	46304354	1.03	0.0957762513390589	0.91	0.170469891558667	0.135372880715181	0.0210540076613062	0.007	0.0163	0.0136	0.0064	0.146	0.0044	0.0049	0.056	0.0019	0.0945	0.1575	0.0245	0.0037	0.1191	0.0245	0.0045	0.0054	0.0033	0.0017	0.0314	0.0212	0.0328	0.0887	0.0159	0.1081	0.0021
18	rs76071755	46304543	1.03	0.0957762513390589	0.91	0.170469891558667	0.143292821441672	0.0222563817634736	0.007	0.0163	0.0136	0.0065	0.1459	0.0044	0.0049	0.056	0.0019	0.0946	0.1575	0.0246	0.0037	0.119	0.0244	0.0045	0.0054	0.0032	0.0017	0.0315	0.0212	0.0328	0.0886	0.0159	0.1081	0.0021
18	rs7234226	46305957	1.03	0.0957762513390589	0.91	0.170469891558667	0.13134634944884	0.0246245546219409	0.007	0.0164	0.0136	0.0065	0.1455	0.0044	0.0048	0.056	0.0019	0.0949	0.1578	0.0246	0.0037	0.119	0.0242	0.0045	0.0053	0.0028	0.0017	0.0315	0.0213	0.0329	0.0885	0.016	0.1084	0.002
18	rs12606981	46309630	1.04	0.0824519171540817	0.91	0.170469891558667	0.0711312645260974	0.0190958769460637	0.0067	0.0167	0.0141	0.0066	0.1453	0.0045	0.0048	0.056	0.0019	0.0951	0.1579	0.0267	0.0037	0.1183	0.0237	0.0046	0.0053	0.0028	0.0017	0.032	0.0211	0.0333	0.0879	0.0162	0.1061	0.0018
18	rs72913724	46311832	1.04	0.0824519171540817	0.91	0.170469891558667	0.0709655837449343	0.0139517604891262	0.0066	0.0167	0.0143	0.0066	0.1451	0.0044	0.0048	0.0559	0.0019	0.0956	0.158	0.0282	0.0039	0.118	0.0238	0.0046	0.0052	0.0028	0.0019	0.0322	0.0211	0.0335	0.0878	0.0163	0.1044	0.0018
18	rs8091434	46312960	1.04	0.0824519171540817	0.91	0.170469891558667	0.069547003984367	0.0142203211230938	0.0066	0.0167	0.0143	0.0066	0.145	0.0043	0.0048	0.0561	0.0018	0.0956	0.1581	0.029	0.004	0.1178	0.0238	0.0046	0.0051	0.0028	0.002	0.0323	0.0211	0.0336	0.0876	0.0163	0.1035	0.0018
18	rs4344817	46313284	1.04	0.0824519171540817	0.92	0.14824156235026	0.0693225760837818	0.0159923811496236	0.0066	0.0167	0.0143	0.0066	0.1449	0.0043	0.0048	0.0561	0.0018	0.0957	0.1581	0.0292	0.004	0.1177	0.0238	0.0046	0.0051	0.0028	0.002	0.0323	0.0211	0.0337	0.0876	0.0163	0.1032	0.0019
18	rs76667091	46327155	1.04	0.0824519171540817	0.92	0.14824156235026	0.0618956349560379	0.0240109040340978	0.0064	0.0169	0.0152	0.0065	0.1438	0.004	0.0044	0.0572	0.0017	0.0972	0.1594	0.0297	0.0039	0.1184	0.0232	0.0044	0.005	0.0025	0.002	0.0325	0.0202	0.0338	0.0874	0.0162	0.1017	0.0016
18	rs2337142	46334286	1.04	0.0824519171540817	0.92	0.14824156235026	0.0588437924873185	0.0209314623950504	0.0064	0.0169	0.0153	0.0065	0.1436	0.004	0.0044	0.0574	0.0017	0.0975	0.1595	0.0297	0.0039	0.1184	0.0231	0.0043	0.005	0.0025	0.002	0.0326	0.0201	0.0339	0.0874	0.0161	0.1016	0.0016
18	rs72913755	46335140	1.04	0.0824519171540817	0.92	0.14824156235026	0.0582056693535052	0.0185534930673427	0.0064	0.017	0.0154	0.0065	0.1436	0.004	0.0044	0.0574	0.0017	0.0975	0.1596	0.0297	0.0039	0.1184	0.023	0.0043	0.0049	0.0025	0.002	0.0326	0.0201	0.0339	0.0874	0.0161	0.1015	0.0016
18	rs61007064	46335744	1.04	0.0824519171540817	0.92	0.14824156235026	0.057140411546306	0.0173797190060175	0.0064	0.0172	0.0154	0.0065	0.1435	0.004	0.0044	0.0574	0.0017	0.0975	0.1595	0.0297	0.0039	0.1184	0.023	0.0043	0.0049	0.0025	0.002	0.0326	0.0201	0.0339	0.0874	0.0161	0.1016	0.0016
18	rs12959910	46337861	1.04	0.0824519171540817	0.92	0.14824156235026	0.0587523492011182	0.0231899136322475	0.0063	0.0172	0.0154	0.0064	0.1435	0.004	0.0044	0.0575	0.0017	0.0975	0.1597	0.0297	0.0039	0.1183	0.023	0.0043	0.0049	0.0025	0.002	0.0326	0.02	0.0339	0.0873	0.0162	0.1016	0.0015
18	rs79255849	46339954	1.04	0.0824519171540817	0.92	0.14824156235026	0.0607485670287921	0.0242292183668624	0.0064	0.0173	0.0154	0.0064	0.1435	0.004	0.0044	0.0575	0.0017	0.0974	0.1599	0.0296	0.0039	0.1183	0.0229	0.0043	0.0049	0.0025	0.002	0.0328	0.02	0.0339	0.0872	0.0162	0.1016	0.0015
18	rs75869771	46342603	1.04	0.0824519171540817	0.92	0.14824156235026	0.0594128484368138	0.0252902034751081	0.0064	0.0173	0.0154	0.0064	0.1437	0.0039	0.0043	0.0575	0.0017	0.0973	0.1599	0.0296	0.0039	0.1182	0.0228	0.0043	0.0048	0.0025	0.002	0.0329	0.0199	0.0341	0.0871	0.0162	0.1016	0.0015
18	rs73433405	46344952	1.04	0.0824519171540817	0.92	0.14824156235026	0.0590269621970891	0.0166424460716305	0.0064	0.0174	0.0155	0.0064	0.1436	0.0039	0.0044	0.0576	0.0017	0.0969	0.1603	0.0295	0.004	0.1182	0.0226	0.0043	0.0048	0.0025	0.002	0.0335	0.0197	0.0343	0.0864	0.0162	0.1015	0.0015
18	rs72913771	46346108	1.04	0.0824519171540817	0.92	0.14824156235026	0.0616877385799587	0.0153902037302699	0.0063	0.0175	0.0155	0.0064	0.1436	0.0038	0.0044	0.0578	0.0015	0.0966	0.1606	0.0295	0.0041	0.1184	0.0226	0.0044	0.0047	0.0026	0.002	0.0338	0.0195	0.0343	0.0859	0.0164	0.1016	0.0015
18	rs4547405	46347205	1.03	0.0957762513390589	0.92	0.14824156235026	0.0665471038792138	0.010959521571443	0.0064	0.0174	0.0154	0.0062	0.143	0.0042	0.0044	0.0584	0.0013	0.0968	0.1606	0.0299	0.0043	0.1183	0.0225	0.0044	0.0045	0.0028	0.0024	0.0341	0.0195	0.0344	0.0846	0.0165	0.1016	0.0015
18	rs1316889	46348334	1.03	0.0957762513390589	0.92	0.14824156235026	0.0814681301960365	0.0123314675534143	0.0064	0.0175	0.0152	0.006	0.1446	0.0041	0.0042	0.0589	0.0012	0.0971	0.1628	0.0298	0.0044	0.1179	0.0223	0.0043	0.0042	0.0029	0.0024	0.034	0.0188	0.0349	0.0839	0.0158	0.1004	0.0014
18	rs9960798	46355117	1.03	0.0957762513390589	0.92	0.14824156235026	0.0949477789559068	0.0147307662903127	0.0063	0.0172	0.0151	0.0059	0.1451	0.0042	0.0043	0.0591	0.0012	0.0972	0.1634	0.0298	0.0044	0.1176	0.0223	0.0043	0.0041	0.0029	0.0024	0.034	0.0183	0.0352	0.0831	0.0155	0.1008	0.0014
18	rs1319946	46359024	1.03	0.0957762513390589	0.92	0.14824156235026	0.101414122536322	0.0146621880890047	0.0063	0.017	0.0151	0.0059	0.1454	0.0043	0.0043	0.0594	0.0012	0.0975	0.1638	0.0299	0.0045	0.1175	0.0222	0.0044	0.004	0.003	0.0024	0.034	0.0181	0.0353	0.0829	0.0152	0.1009	0.0014
18	rs75334395	46359103	1.03	0.0957762513390589	0.92	0.14824156235026	0.111121315039576	0.0188237317520134	0.0063	0.017	0.0153	0.0059	0.1455	0.0043	0.0042	0.0594	0.0012	0.0974	0.1638	0.0298	0.0044	0.1175	0.0222	0.0044	0.004	0.003	0.0024	0.034	0.018	0.0353	0.0829	0.0151	0.1008	0.0014
18	rs11665556	46362883	1.03	0.0957762513390589	0.92	0.14824156235026	0.0502266873473041	0.04805023439048	0.006	0.0176	0.0159	0.0058	0.1458	0.0046	0.0043	0.0606	0.0011	0.0972	0.1648	0.0306	0.0031	0.1157	0.0222	0.0044	0.0037	0.0026	0.0019	0.0349	0.0167	0.0357	0.0818	0.016	0.1013	0.0012
18	rs117705917	46368417	1.03	0.0957762513390589	0.92	0.14824156235026	0.0606365057528239	0.0669630070671955	0.0059	0.0177	0.016	0.0059	0.1463	0.0046	0.0042	0.0608	0.0011	0.0973	0.1652	0.0307	0.003	0.1154	0.0221	0.0043	0.0037	0.0026	0.0018	0.035	0.0165	0.0358	0.0807	0.0161	0.1014	0.0012
18	rs72915620	46369541	1.03	0.0957762513390589	0.92	0.14824156235026	0.0584421474544589	0.0614013765815832	0.0059	0.0177	0.016	0.0059	0.1467	0.0045	0.0042	0.0608	0.0011	0.0971	0.1653	0.0308	0.003	0.1153	0.0221	0.0043	0.0037	0.0026	0.0018	0.035	0.0165	0.0359	0.0804	0.0161	0.1014	0.0012
18	rs4939820	46370055	1.03	0.0957762513390589	0.92	0.14824156235026	0.0548392157996892	0.05791583074535	0.0059	0.0176	0.0161	0.006	0.1469	0.0045	0.0042	0.0608	0.0011	0.097	0.1654	0.0308	0.003	0.1153	0.0221	0.0043	0.0037	0.0026	0.0018	0.035	0.0165	0.036	0.0803	0.0161	0.1014	0.0011
18	rs62103335	46372096	1.03	0.0957762513390589	0.92	0.14824156235026	0.0977153920102146	0.0725106983371063	0.0055	0.0174	0.0161	0.0064	0.147	0.0046	0.0058	0.0601	0.0011	0.0964	0.1651	0.0307	0.0029	0.115	0.0221	0.0043	0.0037	0.0024	0.0018	0.035	0.0165	0.0364	0.0804	0.0165	0.1014	0.0011
18	rs11661879	46374076	1.03	0.0957762513390589	0.92	0.14824156235026	0.142683864169306	0.0691180516422347	0.0054	0.0175	0.0161	0.0068	0.1469	0.0046	0.0057	0.06	0.0011	0.0964	0.165	0.0307	0.003	0.115	0.022	0.0043	0.0037	0.0024	0.0018	0.035	0.0164	0.0364	0.0803	0.0165	0.1015	0.0011
18	rs78852912	46376804	1.03	0.0957762513390589	0.94	0.110289943288055	0.231023469533295	0.0738721523756238	0.0054	0.0175	0.0161	0.0072	0.1468	0.0046	0.0057	0.0601	0.0011	0.0962	0.1649	0.0307	0.003	0.1149	0.022	0.0043	0.0037	0.0024	0.0018	0.035	0.0164	0.0364	0.0802	0.0166	0.1016	0.0011
18	rs16950052	46382353	1.03	0.0957762513390589	0.94	0.110289943288055	0.608852237902943	0.0798664920361935	0.0053	0.0176	0.0161	0.0083	0.1466	0.0046	0.0057	0.0601	0.001	0.0957	0.1647	0.0309	0.003	0.1149	0.022	0.0043	0.0037	0.0023	0.0016	0.0349	0.0163	0.0365	0.08	0.0168	0.1016	0.0011
18	rs11082711	46382811	1.03	0.0957762513390589	0.94	0.110289943288055	0.608575542964349	0.084220632096698	0.0052	0.0176	0.016	0.0083	0.1466	0.0046	0.0057	0.0601	0.001	0.0957	0.1648	0.0309	0.003	0.1149	0.022	0.0043	0.0036	0.0023	0.0016	0.035	0.0163	0.0365	0.0801	0.0168	0.1016	0.0011
18	rs116920938	46383504	1.03	0.0957762513390589	0.94	0.110289943288055	0.601195473327159	0.0851331088292742	0.0052	0.0176	0.016	0.0083	0.1466	0.0046	0.0057	0.0602	0.001	0.0956	0.1647	0.0309	0.003	0.1148	0.022	0.0043	0.0036	0.0023	0.0016	0.035	0.0163	0.0366	0.0801	0.0168	0.1017	0.0011
18	rs937022	46383898	1.03	0.0957762513390589	0.94	0.110289943288055	0.596184331159955	0.0853618454965453	0.0052	0.0176	0.016	0.0083	0.1466	0.0046	0.0057	0.0602	0.001	0.0955	0.1647	0.0309	0.003	0.1148	0.022	0.0043	0.0036	0.0023	0.0016	0.035	0.0163	0.0366	0.0801	0.0168	0.1017	0.0011
18	rs3809921	46387889	1.03	0.0957762513390589	0.94	0.110289943288055	0.531329151304374	0.0829347456538004	0.0053	0.0176	0.016	0.0082	0.1467	0.0046	0.0057	0.0605	0.001	0.095	0.1644	0.0311	0.0029	0.1147	0.0219	0.0044	0.0035	0.0022	0.0015	0.035	0.0166	0.0365	0.0804	0.017	0.102	0.001
18	rs11082714	46389383	1.03	0.0957762513390589	0.94	0.110289943288055	0.478387141317723	0.0836901834674393	0.0053	0.0177	0.016	0.0081	0.1467	0.0046	0.0056	0.0607	0.001	0.0949	0.1643	0.0311	0.0029	0.1146	0.0218	0.0044	0.0035	0.0022	0.0014	0.035	0.0168	0.0364	0.0803	0.017	0.1022	0.001
18	rs117452443	46389411	1.03	0.0957762513390589	0.94	0.110289943288055	0.474813474852879	0.0846763759828098	0.0053	0.0177	0.016	0.0081	0.1467	0.0046	0.0056	0.0607	0.001	0.0949	0.1643	0.0311	0.0029	0.1146	0.0218	0.0044	0.0035	0.0022	0.0014	0.035	0.0168	0.0364	0.0803	0.017	0.1022	0.001
18	rs7240004	46395022	1.03	0.0957762513390589	0.94	0.110289943288055	0.344451575133065	0.096306275913502	0.0053	0.0178	0.0159	0.0078	0.1459	0.0045	0.0055	0.0616	0.001	0.095	0.1645	0.031	0.0027	0.1142	0.0217	0.0044	0.0036	0.0021	0.0012	0.0347	0.0169	0.0363	0.0802	0.0172	0.1036	9e-04
18	rs62103337	46399092	1.04	0.0824519171540817	0.94	0.110289943288055	0.29037675109994	0.111720374833512	0.0053	0.0181	0.0157	0.0076	0.1456	0.0045	0.0053	0.0617	9e-04	0.0949	0.164	0.0311	0.0026	0.1142	0.0216	0.0044	0.0036	0.002	0.0011	0.0347	0.0166	0.0366	0.08	0.0175	0.1048	9e-04
18	rs78240257	46400526	1.04	0.0824519171540817	0.94	0.110289943288055	0.275929190600305	0.125948150301075	0.0053	0.0181	0.0158	0.0075	0.1456	0.0046	0.0052	0.062	9e-04	0.0948	0.164	0.0312	0.0026	0.1141	0.0215	0.0044	0.0037	0.0019	0.001	0.0347	0.0165	0.0366	0.0799	0.0176	0.105	9e-04
18	rs4427872	46400562	1.04	0.0824519171540817	0.94	0.110289943288055	0.274487626481885	0.123561772776244	0.0053	0.0181	0.0158	0.0075	0.1456	0.0046	0.0052	0.062	9e-04	0.0948	0.164	0.0312	0.0026	0.1141	0.0215	0.0044	0.0037	0.0019	0.001	0.0347	0.0165	0.0366	0.0799	0.0176	0.105	9e-04
18	rs75518588	46400784	1.04	0.0824519171540817	0.94	0.110289943288055	0.271524371476266	0.119535640826982	0.0053	0.0181	0.0158	0.0075	0.1456	0.0046	0.0052	0.062	9e-04	0.0948	0.164	0.0312	0.0026	0.1141	0.0215	0.0044	0.0037	0.0019	0.001	0.0347	0.0165	0.0366	0.0799	0.0176	0.105	9e-04
18	rs7242007	46404465	1.04	0.0824519171540817	0.94	0.110289943288055	0.250384417135588	0.127548514627829	0.0052	0.0184	0.0166	0.0074	0.1456	0.0046	0.0051	0.062	8e-04	0.0945	0.1641	0.031	0.0026	0.1141	0.0224	0.0043	0.0038	0.0018	0.001	0.0347	0.0162	0.0366	0.0798	0.0175	0.1044	9e-04
18	rs77441825	46405741	1.04	0.0824519171540817	0.94	0.110289943288055	0.245157921894184	0.139418965422026	0.0052	0.0184	0.0167	0.0074	0.1456	0.0046	0.0051	0.0622	8e-04	0.0946	0.1639	0.0309	0.0026	0.114	0.0224	0.0043	0.0038	0.0017	0.001	0.0347	0.0162	0.0366	0.0798	0.0175	0.1044	9e-04
18	rs59456395	46408882	1.04	0.0824519171540817	0.94	0.110289943288055	0.224525201431714	0.142562791242442	0.0051	0.0185	0.0169	0.0073	0.1455	0.0047	0.0051	0.0623	8e-04	0.0946	0.1639	0.0307	0.0025	0.114	0.0226	0.0044	0.0037	0.0016	0.001	0.0347	0.0162	0.0365	0.0798	0.0174	0.1045	9e-04
18	rs56393475	46427969	1.04	0.0824519171540817	0.94	0.110289943288055	0.185683769301496	0.137489997367732	0.0052	0.0185	0.017	0.0071	0.1445	0.0047	0.0051	0.0624	8e-04	0.0948	0.1635	0.0308	0.0025	0.1143	0.0227	0.0043	0.0036	0.0016	9e-04	0.0349	0.0162	0.0366	0.0799	0.0175	0.105	9e-04
18	rs72917715	46430467	1.04	0.0824519171540817	0.94	0.110289943288055	0.188308923072106	0.151765526550299	0.0052	0.0185	0.017	0.0071	0.1444	0.0047	0.0051	0.0624	7e-04	0.0948	0.1635	0.0305	0.0025	0.1145	0.0227	0.0043	0.0036	0.0014	9e-04	0.0349	0.0162	0.0366	0.0801	0.0175	0.1051	9e-04
18	rs9962425	46431392	1.04	0.0824519171540817	0.94	0.110289943288055	0.186020104154724	0.155197818379326	0.0052	0.0185	0.0171	0.0071	0.1445	0.0047	0.0051	0.0625	7e-04	0.0948	0.1634	0.0305	0.0025	0.1144	0.0227	0.0043	0.0036	0.0014	9e-04	0.0349	0.0163	0.0366	0.0801	0.0175	0.1051	9e-04
18	rs73435406	46440764	1.04	0.0824519171540817	0.94	0.110289943288055	0.134043117002527	0.137215233806753	0.0052	0.0186	0.0172	0.0067	0.1438	0.0047	0.0049	0.0627	7e-04	0.0945	0.1633	0.0308	0.0026	0.1146	0.0227	0.0042	0.0036	0.0015	0.001	0.0352	0.0162	0.0373	0.08	0.0176	0.1047	9e-04
18	rs77683391	46441577	1.04	0.0824519171540817	0.94	0.110289943288055	0.135528017106751	0.1406180004191	0.0052	0.0186	0.0172	0.0067	0.1437	0.0047	0.0049	0.0627	7e-04	0.0945	0.1633	0.0309	0.0026	0.1146	0.0227	0.0042	0.0035	0.0015	0.001	0.0352	0.0162	0.0374	0.0799	0.0176	0.1047	0.001
18	rs117605782	46442174	1.05	0.0706003084525404	0.94	0.110289943288055	0.137491892519406	0.143120227883064	0.0052	0.0187	0.0172	0.0067	0.1436	0.0047	0.0049	0.0627	7e-04	0.0945	0.1632	0.0309	0.0026	0.1146	0.0227	0.0042	0.0035	0.0015	0.001	0.0352	0.0162	0.0374	0.0799	0.0177	0.1047	0.001
18	rs72917742	46445257	1.05	0.0706003084525404	0.94	0.110289943288055	0.134598801105358	0.143399242274283	0.0053	0.0188	0.0173	0.0066	0.143	0.0047	0.0048	0.0628	7e-04	0.0943	0.1629	0.0312	0.0026	0.1148	0.0228	0.0042	0.0035	0.0015	0.001	0.0353	0.0161	0.0376	0.0799	0.0178	0.1048	0.001
18	rs72917751	46449718	1.06	0.0601162778244188	0.94	0.110289943288055	0.182746501811378	0.210854034223391	0.0056	0.0195	0.018	0.0061	0.1388	0.0048	0.0039	0.0639	6e-04	0.0935	0.1613	0.0333	0.0026	0.1151	0.0231	0.0038	0.0033	0.0017	9e-04	0.0359	0.0159	0.039	0.0792	0.019	0.1055	0.001
18	rs72917756	46451047	1.06	0.0601162778244188	0.94	0.110289943288055	0.190121252753171	0.222877072589511	0.0056	0.0196	0.0177	0.0061	0.1388	0.0048	0.0039	0.0639	6e-04	0.0935	0.1612	0.0338	0.0026	0.1151	0.0229	0.0038	0.0033	0.0017	9e-04	0.036	0.0159	0.039	0.0792	0.019	0.1055	0.001
18	rs4939827	46453463	1.06	0.0601162778244188	0.94	0.110289943288055	0.191411003005156	0.200935053612401	0.0056	0.0197	0.0171	0.0061	0.1386	0.0048	0.0038	0.064	6e-04	0.0935	0.1611	0.0346	0.0026	0.1152	0.0226	0.0037	0.0033	0.0017	9e-04	0.036	0.0159	0.039	0.0793	0.0191	0.1055	0.001
18	rs35352860	46453754	1.06	0.0601162778244188	0.94	0.110289943288055	0.191525044032989	0.197907337250839	0.0056	0.0197	0.017	0.006	0.1387	0.0048	0.0038	0.064	6e-04	0.0935	0.1611	0.0347	0.0026	0.1152	0.0226	0.0037	0.0033	0.0017	9e-04	0.036	0.0159	0.039	0.0794	0.0191	0.1054	0.001
18	rs7227023	46454139	1.06	0.0601162778244188	0.94	0.110289943288055	0.19251502665088	0.207353721949946	0.0056	0.0197	0.017	0.006	0.1388	0.0049	0.0038	0.064	6e-04	0.0936	0.1611	0.0347	0.0026	0.1152	0.0227	0.0037	0.0033	0.0017	9e-04	0.036	0.0159	0.039	0.0793	0.0191	0.105	0.001
18	rs79474805	46454890	1.06	0.0601162778244188	0.94	0.110289943288055	0.182746501811378	0.23876192736424	0.0057	0.0197	0.017	0.0059	0.1387	0.0049	0.0038	0.0642	6e-04	0.0938	0.1606	0.0349	0.0025	0.115	0.0231	0.0038	0.0033	0.0017	9e-04	0.036	0.0159	0.0391	0.0789	0.0191	0.1051	0.001
18	rs884013	46456130	1.06	0.0601162778244188	0.94	0.110289943288055	0.146068519890446	0.240314210332583	0.0058	0.0197	0.017	0.0056	0.1386	0.005	0.0039	0.0643	6e-04	0.0942	0.1599	0.0353	0.0025	0.1147	0.0236	0.0038	0.0034	0.0018	9e-04	0.036	0.016	0.0391	0.0783	0.0191	0.1052	0.001
18	rs4939828	46457174	1.07	0.0508949488002241	0.94	0.110289943288055	0.115040825330213	0.246667283478896	0.0059	0.0196	0.017	0.0054	0.1383	0.005	0.0039	0.0645	7e-04	0.0944	0.1593	0.0358	0.0025	0.1146	0.0241	0.0039	0.0034	0.0018	0.001	0.0361	0.016	0.0391	0.0778	0.0191	0.1053	0.0011
18	rs4464148	46459032	1.07	0.0508949488002241	0.94	0.110289943288055	0.10950603785273	0.239426796864417	0.006	0.0199	0.0168	0.0052	0.1381	0.0049	0.0038	0.0656	6e-04	0.0949	0.1592	0.036	0.0024	0.114	0.0244	0.0037	0.0034	0.0017	0.001	0.036	0.0161	0.0386	0.0779	0.0189	0.1052	0.001
18	rs78949788	46459909	1.07	0.0508949488002241	0.94	0.110289943288055	0.114956559866493	0.241091558614093	0.0061	0.02	0.0168	0.0052	0.1382	0.0049	0.0038	0.0659	6e-04	0.0949	0.1594	0.0362	0.0023	0.1137	0.0245	0.0036	0.0034	0.0017	0.001	0.036	0.0161	0.0383	0.0777	0.0189	0.1053	0.001
18	rs7351039	46460656	1.07	0.0508949488002241	0.94	0.110289943288055	0.113334881411773	0.234785201672574	0.0061	0.0201	0.0167	0.0051	0.1383	0.0049	0.0038	0.0662	6e-04	0.0949	0.1595	0.0364	0.0023	0.1134	0.0246	0.0035	0.0035	0.0016	0.001	0.0359	0.0161	0.0382	0.0775	0.019	0.1053	0.001
18	rs2337104	46462952	1.07	0.0508949488002241	0.94	0.110289943288055	0.118014039786148	0.233134587761115	0.0061	0.0202	0.0167	0.005	0.1384	0.0049	0.0039	0.0664	6e-04	0.0949	0.1595	0.0365	0.0023	0.1132	0.0247	0.0035	0.0035	0.0016	0.001	0.0361	0.016	0.038	0.0774	0.019	0.1053	0.001
18	rs1873191	46468251	1.07	0.0508949488002241	0.94	0.110289943288055	0.128742778476855	0.245437141713546	0.0062	0.0203	0.0167	0.005	0.1385	0.0048	0.0039	0.0666	6e-04	0.0948	0.1597	0.0367	0.0022	0.1128	0.0249	0.0034	0.0035	0.0016	0.001	0.0363	0.0157	0.0379	0.077	0.019	0.1053	0.001
18	rs3764482	46468946	1.07	0.0508949488002241	0.94	0.110289943288055	0.135962967429181	0.253637154796602	0.0063	0.0203	0.0167	0.0049	0.1386	0.0048	0.0039	0.0667	6e-04	0.0948	0.1598	0.0368	0.0022	0.1126	0.025	0.0034	0.0035	0.0016	0.001	0.0362	0.0158	0.0379	0.0769	0.0189	0.1054	0.001
18	rs7227684	46470135	1.08	0.0428324673547855	0.94	0.110289943288055	0.13793061438582	0.259529890680576	0.0063	0.0204	0.0167	0.0048	0.1385	0.0048	0.0039	0.0667	6e-04	0.0948	0.1599	0.037	0.0022	0.1124	0.0251	0.0034	0.0036	0.0015	0.001	0.0362	0.0158	0.0378	0.0765	0.019	0.1055	0.001
18	rs73435488	46481457	1.07	0.0508949488002241	0.94	0.110289943288055	0.168958936389848	0.266381645968273	0.0066	0.0208	0.0167	0.0043	0.1378	0.0048	0.004	0.067	5e-04	0.0947	0.1594	0.0381	0.0021	0.1111	0.026	0.0034	0.0044	0.0014	0.0011	0.036	0.0161	0.0377	0.0758	0.0189	0.1057	0.001
18	rs1319952	46484188	1.07	0.0508949488002241	0.94	0.110289943288055	0.160561009748008	0.263063003381915	0.0066	0.0208	0.0167	0.0043	0.1378	0.0048	0.004	0.067	5e-04	0.0947	0.1595	0.0381	0.0021	0.1109	0.026	0.0034	0.0044	0.0014	0.0011	0.036	0.0161	0.0377	0.0758	0.0189	0.1057	0.001
18	rs7240835	46490397	1.07	0.0508949488002241	0.94	0.110289943288055	0.165304220013386	0.259871150888827	0.0066	0.0211	0.0167	0.0042	0.1376	0.0048	0.0041	0.0671	5e-04	0.0947	0.1594	0.0383	0.0021	0.1107	0.0261	0.0034	0.0044	0.0014	0.0011	0.0358	0.0161	0.0377	0.076	0.0189	0.1059	0.001
18	rs34481347	46491020	1.07	0.0508949488002241	0.94	0.110289943288055	0.174600583147968	0.269367963346765	0.0065	0.0211	0.0167	0.0042	0.1375	0.0047	0.0041	0.0671	5e-04	0.0949	0.1593	0.0383	0.0021	0.1107	0.0261	0.0034	0.0043	0.0014	0.0011	0.0357	0.0161	0.0378	0.076	0.0189	0.1059	0.001
18	rs9951142	46491029	1.07	0.0508949488002241	0.94	0.110289943288055	0.176626011600055	0.269713202955679	0.0065	0.0211	0.0167	0.0042	0.1375	0.0047	0.0041	0.0671	5e-04	0.0949	0.1593	0.0383	0.0021	0.1106	0.0262	0.0034	0.0043	0.0014	0.0011	0.0358	0.0161	0.0377	0.076	0.0189	0.1059	0.001
18	rs117988075	46491427	1.07	0.0508949488002241	0.94	0.110289943288055	0.185571735384781	0.276066770175467	0.0065	0.0211	0.0167	0.0041	0.1375	0.0047	0.0041	0.0672	5e-04	0.0949	0.1593	0.0383	0.0021	0.1106	0.0262	0.0034	0.0043	0.0014	0.0011	0.0358	0.0161	0.0377	0.076	0.0189	0.1059	0.001
18	rs1867100	46493966	1.07	0.0508949488002241	0.94	0.110289943288055	0.193737471645783	0.262606279024679	0.0066	0.0212	0.0167	0.004	0.1375	0.0047	0.0041	0.0676	5e-04	0.0949	0.1591	0.0383	0.0022	0.1104	0.0263	0.0034	0.0044	0.0014	0.0011	0.0358	0.016	0.0378	0.0759	0.0189	0.1056	0.001
18	rs11664751	46495298	1.07	0.0508949488002241	0.94	0.110289943288055	0.193163900337357	0.267643825487871	0.0067	0.0212	0.0167	0.004	0.1375	0.0047	0.0041	0.0676	5e-04	0.0948	0.1591	0.0383	0.0022	0.1103	0.0264	0.0034	0.0045	0.0014	0.0011	0.0358	0.016	0.0378	0.0759	0.0189	0.1056	0.001
18	rs77057610	46503097	1.07	0.0508949488002241	0.94	0.110289943288055	0.182709493882746	0.293268893540152	0.0069	0.021	0.0171	0.0041	0.1367	0.0048	0.0042	0.0679	6e-04	0.094	0.1589	0.0384	0.0022	0.1098	0.0268	0.0035	0.0047	0.0014	0.0012	0.0358	0.0168	0.0381	0.0756	0.0192	0.105	9e-04
18	rs2584762	46503638	1.07	0.0508949488002241	0.94	0.110289943288055	0.182302691577962	0.29836018411788	0.0069	0.021	0.0171	0.0041	0.1366	0.0047	0.0042	0.0679	6e-04	0.0939	0.1588	0.0384	0.0022	0.1098	0.0268	0.0035	0.0047	0.0014	0.0012	0.0358	0.0169	0.0381	0.0756	0.0192	0.1049	9e-04
18	rs74648528	46507061	1.07	0.0508949488002241	0.94	0.110289943288055	0.169986358079591	0.316686895620387	0.007	0.0209	0.0174	0.0042	0.1359	0.0048	0.0043	0.0681	6e-04	0.0934	0.1584	0.0385	0.0023	0.1095	0.0271	0.0036	0.0049	0.0015	0.0012	0.0358	0.0174	0.0384	0.0749	0.0196	0.1044	0.001
18	rs2635518	46508420	1.07	0.0508949488002241	0.94	0.110289943288055	0.150886551024778	0.321410030597758	0.007	0.0209	0.0175	0.0043	0.1356	0.0049	0.0043	0.0682	7e-04	0.0931	0.1582	0.0386	0.0023	0.1094	0.0273	0.0037	0.005	0.0015	0.0013	0.0358	0.0176	0.0385	0.0747	0.0197	0.1042	0.001
18	rs4939838	46513228	1.07	0.0508949488002241	0.94	0.110289943288055	0.151350253750212	0.344338462261665	0.007	0.0209	0.0177	0.0044	0.1354	0.005	0.0043	0.0684	7e-04	0.0928	0.158	0.0386	0.0024	0.1092	0.0275	0.0037	0.0051	0.0015	0.0012	0.0358	0.0178	0.0387	0.0746	0.0199	0.1039	0.001
18	rs2584771	46513612	1.07	0.0508949488002241	0.94	0.110289943288055	0.153781787258371	0.345329538580049	0.0071	0.0209	0.0177	0.0044	0.1353	0.005	0.0043	0.0685	7e-04	0.0926	0.1579	0.0387	0.0023	0.1092	0.0277	0.0037	0.0051	0.0015	0.0012	0.0358	0.0178	0.0382	0.0747	0.0201	0.1041	0.001
18	rs62104030	46514068	1.07	0.0508949488002241	0.94	0.110289943288055	0.151217681275069	0.342853389947382	0.0071	0.0209	0.0177	0.0044	0.1353	0.005	0.0043	0.0685	7e-04	0.0926	0.1578	0.0386	0.0023	0.1093	0.0277	0.0037	0.0051	0.0015	0.0012	0.0358	0.0178	0.0382	0.0747	0.0201	0.104	0.001
18	rs7229351	46516374	1.07	0.0508949488002241	0.94	0.110289943288055	0.141120536698123	0.328105716531779	0.0071	0.0208	0.0177	0.0045	0.1353	0.005	0.0043	0.0684	8e-04	0.0924	0.1578	0.0386	0.0023	0.1097	0.0278	0.0038	0.0051	0.0014	0.0012	0.0358	0.0178	0.038	0.0743	0.0202	0.104	0.001
18	rs357863	46522504	1.07	0.0508949488002241	0.94	0.110289943288055	0.168040883993482	0.296818168391985	0.0071	0.0208	0.0175	0.0046	0.1349	0.005	0.0044	0.0685	0.001	0.0919	0.1573	0.0384	0.0023	0.1108	0.0278	0.0039	0.0052	0.0015	0.0017	0.0358	0.0174	0.0381	0.0741	0.0203	0.1038	9e-04
18	rs11082723	46525285	1.07	0.0508949488002241	0.94	0.110289943288055	0.170092850154068	0.296225727407852	0.0071	0.0207	0.0175	0.0047	0.1349	0.005	0.0045	0.0685	0.001	0.0918	0.1573	0.0385	0.0023	0.1107	0.0279	0.0039	0.0052	0.0015	0.0017	0.0358	0.0174	0.0381	0.074	0.0203	0.1038	0.001
18	rs2878901	46526191	1.07	0.0508949488002241	0.94	0.110289943288055	0.168782161392889	0.296225727407852	0.0072	0.0207	0.0175	0.0047	0.1349	0.005	0.0045	0.0685	0.001	0.0917	0.1572	0.0385	0.0023	0.1107	0.0279	0.004	0.0053	0.0015	0.0017	0.0358	0.0174	0.0381	0.074	0.0203	0.1037	0.001
18	rs698614	46527453	1.07	0.0508949488002241	0.95	0.0943132253134139	0.180607177627508	0.310541838394933	0.0072	0.0208	0.0176	0.0047	0.135	0.0049	0.0045	0.0685	0.001	0.0916	0.1572	0.0386	0.0023	0.1107	0.0279	0.004	0.0053	0.0015	0.0017	0.0359	0.0173	0.0382	0.074	0.0203	0.1037	0.001
18	rs62104049	46529162	1.07	0.0508949488002241	0.95	0.0943132253134139	0.199021014907101	0.323232101297956	0.0072	0.0208	0.0176	0.0047	0.1351	0.0049	0.0045	0.0685	0.001	0.0913	0.157	0.0386	0.0023	0.1106	0.0281	0.004	0.0053	0.0015	0.0017	0.0359	0.0174	0.0382	0.0741	0.0204	0.1034	0.001
18	rs62102260	46533841	1.07	0.0508949488002241	0.96	0.0801626552665664	0.151582421108147	0.553107902883485	0.0076	0.0211	0.0182	0.0048	0.1352	0.0051	0.0046	0.068	0.0011	0.0871	0.1501	0.0394	0.0027	0.109	0.0293	0.0045	0.0056	0.0017	0.0017	0.0369	0.0191	0.0381	0.0751	0.0248	0.1032	0.0011
18	rs62102261	46534118	1.07	0.0508949488002241	0.96	0.0801626552665664	0.145582101662524	0.548614894169152	0.0077	0.0211	0.0182	0.0048	0.1352	0.0051	0.0046	0.068	0.0011	0.0869	0.1501	0.0394	0.0027	0.109	0.0294	0.0045	0.0057	0.0017	0.0016	0.037	0.0192	0.038	0.0753	0.0248	0.1032	0.0011
18	rs833514	46534938	1.07	0.0508949488002241	0.96	0.0801626552665664	0.147991136523126	0.56169753901038	0.0077	0.0212	0.0183	0.0049	0.1352	0.0051	0.0046	0.068	0.0011	0.0862	0.1498	0.0395	0.0027	0.1088	0.0295	0.0046	0.0057	0.0017	0.0016	0.0371	0.0194	0.038	0.0753	0.0248	0.1032	0.0011
18	rs76796189	46535541	1.07	0.0508949488002241	0.97	0.0677063307338505	0.147991136523126	0.557891569266549	0.0077	0.0212	0.0183	0.0049	0.1352	0.005	0.0046	0.068	0.0011	0.0861	0.1498	0.0395	0.0027	0.1089	0.0296	0.0046	0.0057	0.0017	0.0016	0.0372	0.0195	0.0379	0.0753	0.0248	0.1033	0.0011
18	rs4939839	46537460	1.07	0.0508949488002241	0.97	0.0677063307338505	0.148089296049929	0.547633252704308	0.0078	0.0211	0.0183	0.0048	0.1351	0.005	0.0046	0.0678	0.0011	0.0859	0.1494	0.0394	0.0028	0.109	0.0296	0.0047	0.0058	0.0017	0.0016	0.0374	0.0197	0.0378	0.0752	0.0249	0.1036	0.0011
18	rs117906380	46539434	1.07	0.0508949488002241	0.97	0.0677063307338505	0.139346472355298	0.535051028976016	0.0079	0.0211	0.0182	0.0048	0.1351	0.0049	0.0046	0.0676	0.0011	0.0862	0.1494	0.0392	0.0029	0.1086	0.0296	0.0046	0.0058	0.0017	0.0016	0.0376	0.02	0.0375	0.0751	0.0249	0.104	0.0011
18	rs357892	46539652	1.07	0.0508949488002241	0.97	0.0677063307338505	0.13730412553141	0.529760417885937	0.008	0.0211	0.0181	0.0048	0.1351	0.0049	0.0046	0.0675	0.0012	0.0862	0.1494	0.0392	0.0029	0.1086	0.0296	0.0046	0.0058	0.0017	0.0016	0.0377	0.02	0.0375	0.0751	0.0249	0.104	0.0011
18	rs8095079	46541221	1.07	0.0508949488002241	0.97	0.0677063307338505	0.134444305595646	0.514520063510194	0.0081	0.021	0.0181	0.0048	0.1347	0.0048	0.0046	0.0676	0.0012	0.0866	0.1493	0.0391	0.003	0.1084	0.0294	0.0046	0.0058	0.0017	0.0016	0.0378	0.0202	0.0373	0.0751	0.025	0.1041	0.0012
18	rs62102264	46541300	1.07	0.0508949488002241	0.97	0.0677063307338505	0.134104791345096	0.511347639239443	0.0081	0.021	0.0181	0.0048	0.1346	0.0049	0.0046	0.0676	0.0012	0.0866	0.1494	0.0391	0.003	0.1084	0.0294	0.0046	0.0058	0.0017	0.0017	0.0378	0.0202	0.0373	0.0751	0.025	0.1041	0.0012
18	rs114372065	46542604	1.06	0.0601162778244188	0.97	0.0677063307338505	0.135372880715181	0.481664775832019	0.0079	0.0212	0.0179	0.0047	0.1342	0.0047	0.0047	0.0668	0.0012	0.0875	0.1507	0.0389	0.003	0.1074	0.0288	0.0045	0.0058	0.0017	0.0017	0.0382	0.0204	0.0372	0.0753	0.0253	0.1044	0.0012
18	rs9948469	46543380	1.06	0.0601162778244188	0.97	0.0677063307338505	0.121265842873571	0.441665287460295	0.0079	0.021	0.0177	0.0047	0.1334	0.0047	0.0047	0.0659	0.0012	0.0882	0.1517	0.0388	0.0033	0.1069	0.0272	0.0044	0.0058	0.0018	0.0017	0.0388	0.0208	0.0373	0.076	0.0256	0.1046	0.0013
18	rs11663397	46543419	1.06	0.0601162778244188	0.97	0.0677063307338505	0.120888990157562	0.449112104246552	0.0079	0.021	0.0177	0.0047	0.1334	0.0046	0.0047	0.0659	0.0012	0.0882	0.1517	0.0388	0.0033	0.1069	0.0271	0.0044	0.0058	0.0018	0.0017	0.0388	0.0208	0.0373	0.076	0.0256	0.1046	0.0013
18	rs357887	46545924	1.06	0.0601162778244188	0.97	0.0677063307338505	0.140136805805685	0.397054497702307	0.0081	0.0213	0.0178	0.0047	0.1336	0.0044	0.0044	0.0662	0.0012	0.0892	0.1536	0.0391	0.0033	0.1064	0.0263	0.0043	0.0058	0.0017	0.0015	0.0386	0.0211	0.0367	0.0744	0.026	0.1046	0.0013
18	rs77491035	46549407	1.06	0.0601162778244188	0.97	0.0677063307338505	0.163216944946593	0.354036265305706	0.0083	0.0224	0.018	0.0049	0.1341	0.0039	0.0039	0.0664	0.0011	0.0905	0.1543	0.0391	0.0032	0.1055	0.0259	0.004	0.0057	0.0017	0.0013	0.0388	0.0211	0.0356	0.0749	0.0255	0.104	0.0012
18	rs17774369	46550747	1.06	0.0601162778244188	0.97	0.0677063307338505	0.185459740318703	0.33410488358444	0.0084	0.023	0.0181	0.0049	0.1344	0.0036	0.0037	0.0665	0.0011	0.0913	0.1546	0.0391	0.0032	0.1056	0.0256	0.0039	0.0057	0.0017	0.0012	0.0387	0.0213	0.0349	0.0752	0.0252	0.1034	0.0012
18	rs895667	46551262	1.06	0.0601162778244188	0.97	0.0677063307338505	0.204346065343316	0.32627560388876	0.0085	0.0233	0.0181	0.005	0.1342	0.0034	0.0035	0.0666	0.001	0.0918	0.1548	0.039	0.0032	0.1058	0.0255	0.0038	0.0057	0.0017	0.0011	0.0387	0.0214	0.0344	0.0755	0.0252	0.1031	0.0012
18	rs2099866	46551306	1.06	0.0601162778244188	0.96	0.0801626552665664	0.198438577314291	0.308501458121557	0.0084	0.0233	0.0181	0.005	0.1343	0.0034	0.0035	0.0666	0.001	0.0921	0.1547	0.0388	0.0032	0.1059	0.0255	0.0038	0.0057	0.0016	0.0011	0.0388	0.0215	0.0342	0.0753	0.0251	0.1035	0.0012
18	rs16950234	46554787	1.05	0.0706003084525404	0.96	0.0801626552665664	0.201595269301332	0.284920754151738	0.0083	0.0258	0.0171	0.0044	0.1365	0.0022	0.0025	0.0686	8e-04	0.0955	0.1612	0.0366	0.0027	0.1059	0.0231	0.003	0.004	0.0012	8e-04	0.042	0.0218	0.0312	0.0784	0.0216	0.0994	9e-04
18	rs76508614	46556472	1.05	0.0706003084525404	0.96	0.0801626552665664	0.224858070957963	0.283633965185847	0.0082	0.0259	0.017	0.0044	0.1366	0.0022	0.0025	0.0686	8e-04	0.0956	0.1616	0.0366	0.0026	0.1058	0.0229	0.0029	0.0039	0.0011	8e-04	0.0422	0.0218	0.031	0.0786	0.0215	0.0993	9e-04
18	rs357910	46562289	1.05	0.0706003084525404	0.96	0.0801626552665664	0.207874006677364	0.282816026903884	0.0082	0.0262	0.017	0.0044	0.1366	0.0021	0.0024	0.0688	8e-04	0.0958	0.1623	0.0364	0.0026	0.1058	0.0225	0.0028	0.0038	0.001	7e-04	0.0425	0.0218	0.0309	0.079	0.0212	0.0991	9e-04
18	rs75001488	46564583	1.05	0.0706003084525404	0.96	0.0801626552665664	0.208831205182198	0.283166483432737	0.0082	0.0262	0.017	0.0044	0.1366	0.0021	0.0024	0.0689	8e-04	0.0958	0.1623	0.0364	0.0026	0.1058	0.0225	0.0028	0.0038	0.001	7e-04	0.0425	0.0218	0.0308	0.079	0.0212	0.0991	9e-04
18	rs78472646	46567678	1.05	0.0706003084525404	0.96	0.0801626552665664	0.205729385059978	0.283750872450552	0.0082	0.0263	0.017	0.0043	0.1366	0.0021	0.0024	0.0689	8e-04	0.0958	0.1624	0.0363	0.0026	0.1058	0.0224	0.0028	0.0038	0.001	7e-04	0.0425	0.0218	0.0308	0.0791	0.0211	0.0991	9e-04
18	rs833523	46573551	1.05	0.0706003084525404	0.96	0.0801626552665664	0.201204023194229	0.295515270054933	0.0082	0.0264	0.017	0.0043	0.1367	0.002	0.0024	0.0689	8e-04	0.0958	0.1624	0.0363	0.0026	0.1059	0.0223	0.0028	0.0038	0.001	7e-04	0.0425	0.0218	0.0307	0.0793	0.0211	0.0991	9e-04
18	rs12456845	46576058	1.05	0.0706003084525404	0.96	0.0801626552665664	0.199098746581945	0.302881368181338	0.0082	0.0264	0.017	0.0043	0.1368	0.002	0.0024	0.0689	8e-04	0.0959	0.1624	0.0363	0.0026	0.1059	0.0223	0.0028	0.0037	0.001	7e-04	0.0425	0.0218	0.0308	0.0793	0.0211	0.0992	9e-04
18	rs17774887	46577526	1.05	0.0706003084525404	0.96	0.0801626552665664	0.197315283452722	0.312345494932485	0.0082	0.0264	0.017	0.0043	0.1369	0.002	0.0024	0.0689	8e-04	0.0959	0.1624	0.0363	0.0026	0.1059	0.0222	0.0028	0.0037	0.001	7e-04	0.0425	0.0218	0.0308	0.0794	0.021	0.0992	9e-04
18	rs357894	46579970	1.05	0.0706003084525404	0.95	0.0943132253134139	0.197044687115604	0.338655782682718	0.0082	0.0264	0.017	0.0043	0.137	0.002	0.0024	0.0689	8e-04	0.0959	0.1624	0.0363	0.0026	0.1059	0.0222	0.0028	0.0037	0.001	7e-04	0.0425	0.0218	0.0308	0.0794	0.021	0.0992	9e-04
18	rs1787200	46587654	1.05	0.0706003084525404	0.95	0.0943132253134139	0.19527174181795	0.367337785812469	0.0082	0.0265	0.017	0.0043	0.1371	0.002	0.0023	0.069	8e-04	0.0959	0.1623	0.0362	0.0026	0.1062	0.0221	0.0027	0.0037	0.001	7e-04	0.0426	0.0218	0.0308	0.0795	0.0208	0.0993	9e-04
18	rs72921661	46595499	1.05	0.0706003084525404	0.95	0.0943132253134139	0.192553161166991	0.372266566045819	0.0082	0.0265	0.017	0.0042	0.1371	0.002	0.0023	0.069	8e-04	0.0959	0.1622	0.0361	0.0026	0.1064	0.0221	0.0027	0.0036	0.001	7e-04	0.0426	0.0218	0.0309	0.0796	0.0208	0.0994	9e-04
18	rs72921663	46596807	1.05	0.0706003084525404	0.95	0.0943132253134139	0.191867400170564	0.373153176008252	0.0082	0.0265	0.017	0.0042	0.1371	0.002	0.0023	0.0689	8e-04	0.0959	0.1622	0.0361	0.0026	0.1064	0.0221	0.0027	0.0036	0.001	7e-04	0.0426	0.0218	0.0309	0.0796	0.0207	0.0994	9e-04
18	rs35718562	46611730	1.05	0.0706003084525404	0.95	0.0943132253134139	0.189516037892239	0.43504443791788	0.0081	0.0265	0.0171	0.0042	0.1371	0.0019	0.0022	0.0689	8e-04	0.0959	0.1621	0.036	0.0025	0.1066	0.0221	0.0027	0.0036	0.001	7e-04	0.0425	0.0217	0.0309	0.0799	0.0206	0.0995	9e-04
18	rs72921680	46612334	1.05	0.0706003084525404	0.95	0.0943132253134139	0.190386381705193	0.444321069904285	0.0081	0.0265	0.0171	0.0042	0.1371	0.0019	0.0022	0.0689	8e-04	0.0959	0.1622	0.036	0.0025	0.1066	0.0221	0.0027	0.0036	0.001	7e-04	0.0425	0.0217	0.0309	0.0799	0.0206	0.0995	9e-04
18	rs78965095	46617871	1.05	0.0706003084525404	0.95	0.0943132253134139	0.189138339714155	0.449645280655943	0.0081	0.0266	0.0171	0.0042	0.1372	0.0019	0.0022	0.0689	7e-04	0.0959	0.1622	0.0359	0.0025	0.1066	0.0221	0.0027	0.0036	0.001	7e-04	0.0425	0.0217	0.0309	0.0799	0.0206	0.0995	9e-04
18	rs7229507	46620107	1.05	0.0706003084525404	0.95	0.0943132253134139	0.188534920424264	0.450845538870981	0.0082	0.0266	0.0171	0.0042	0.1372	0.0019	0.0022	0.0689	7e-04	0.0959	0.1622	0.0359	0.0025	0.1066	0.0221	0.0027	0.0036	0.001	7e-04	0.0426	0.0217	0.0309	0.0799	0.0206	0.0995	9e-04
18	rs833500	46639198	1.05	0.0706003084525404	0.95	0.0943132253134139	0.189478248651219	0.501723116668054	0.0082	0.0267	0.0171	0.0041	0.1372	0.0019	0.0022	0.0688	7e-04	0.096	0.1622	0.0358	0.0025	0.1066	0.0221	0.0027	0.0036	0.001	7e-04	0.0426	0.0217	0.0309	0.0799	0.0206	0.0995	9e-04
18	rs2009507	46642494	1.05	0.0706003084525404	0.95	0.0943132253134139	0.187031206622126	0.496517914005669	0.0082	0.0267	0.0171	0.0041	0.1372	0.0019	0.0022	0.0688	7e-04	0.096	0.1623	0.0358	0.0025	0.1067	0.0221	0.0027	0.0036	0.001	7e-04	0.0426	0.0217	0.0309	0.0798	0.0206	0.0995	9e-04
18	rs78877886	46660709	1.05	0.0706003084525404	0.95	0.0943132253134139	0.186543986692467	0.526148099722774	0.0082	0.027	0.017	0.0041	0.1372	0.0019	0.0022	0.0687	6e-04	0.0963	0.1624	0.0358	0.0025	0.1068	0.0222	0.0027	0.0036	0.001	8e-04	0.0426	0.0217	0.0307	0.0796	0.0205	0.0994	9e-04
18	rs76289040	46669830	1.05	0.0706003084525404	0.95	0.0943132253134139	0.184714099399268	0.526148099722774	0.0082	0.027	0.017	0.0041	0.1372	0.0019	0.0022	0.0687	6e-04	0.0963	0.1624	0.0357	0.0025	0.1068	0.0222	0.0027	0.0036	0.001	8e-04	0.0426	0.0217	0.0307	0.0796	0.0205	0.0994	9e-04
18	rs62102334	46675839	1.05	0.0706003084525404	0.95	0.0943132253134139	0.183747347643978	0.528092426580514	0.0082	0.027	0.017	0.0041	0.1371	0.0019	0.0022	0.0687	6e-04	0.0963	0.1624	0.0357	0.0025	0.1068	0.0222	0.0027	0.0036	0.001	8e-04	0.0426	0.0217	0.0307	0.0796	0.0204	0.0994	9e-04
18	rs72923816	46683500	1.05	0.0706003084525404	0.95	0.0943132253134139	0.1818964116078	0.552405276298221	0.0082	0.027	0.017	0.004	0.1372	0.0019	0.0021	0.0687	6e-04	0.0964	0.1624	0.0357	0.0025	0.107	0.0222	0.0026	0.0035	0.001	9e-04	0.0427	0.0217	0.0307	0.0796	0.0204	0.0995	9e-04
18	rs2166670	46684910	1.05	0.0706003084525404	0.95	0.0943132253134139	0.181711911566321	0.560569184614325	0.0082	0.027	0.017	0.004	0.1372	0.0019	0.0021	0.0687	6e-04	0.0964	0.1624	0.0357	0.0025	0.107	0.0222	0.0026	0.0035	0.001	9e-04	0.0427	0.0217	0.0307	0.0796	0.0204	0.0995	9e-04
18	rs118057683	46697497	1.05	0.0706003084525404	0.95	0.0943132253134139	0.176734898666424	0.561415398429351	0.0082	0.0271	0.017	0.004	0.1373	0.0018	0.0021	0.0688	6e-04	0.0966	0.1623	0.0357	0.0024	0.1071	0.0222	0.0026	0.0034	0.001	9e-04	0.0428	0.0218	0.0307	0.0795	0.0203	0.0995	8e-04
18	rs111329920	46708029	1.05	0.0706003084525404	0.95	0.0943132253134139	0.179616238808253	0.565792461138587	0.0082	0.0271	0.017	0.004	0.1373	0.0018	0.0021	0.0688	6e-04	0.0966	0.1623	0.0357	0.0024	0.1071	0.0222	0.0025	0.0034	0.001	9e-04	0.0428	0.0217	0.0307	0.0795	0.0203	0.0995	8e-04
18	rs117374190	46709137	1.05	0.0706003084525404	0.94	0.110289943288055	0.1796528841292	0.56339110917095	0.0082	0.0271	0.017	0.004	0.1373	0.0018	0.002	0.0688	6e-04	0.0966	0.1623	0.0357	0.0024	0.1071	0.0222	0.0025	0.0034	0.001	9e-04	0.0428	0.0217	0.0307	0.0795	0.0203	0.0995	8e-04
18	rs1942999	46712828	1.05	0.0706003084525404	0.94	0.110289943288055	0.17917683165397	0.566781976218896	0.0082	0.0271	0.017	0.004	0.1373	0.0018	0.002	0.0688	6e-04	0.0966	0.1623	0.0357	0.0024	0.1071	0.0222	0.0025	0.0034	0.001	0.001	0.0428	0.0217	0.0307	0.0795	0.0203	0.0995	8e-04
18	rs11665239	46728680	1.04	0.0824519171540817	0.94	0.110289943288055	0.213452209190493	0.590226734637927	0.0084	0.027	0.0168	0.004	0.1371	0.0018	0.002	0.0683	0.0014	0.0963	0.1622	0.0356	0.0037	0.1065	0.0221	0.0025	0.0034	0.0017	0.001	0.0427	0.0217	0.0305	0.0794	0.0201	0.0992	0.001
18	rs1943005	46750423	1.04	0.0824519171540817	0.94	0.110289943288055	0.214667054054199	0.586944963210047	0.0085	0.0269	0.0168	0.004	0.137	0.0017	0.002	0.0684	0.0014	0.0962	0.1622	0.0356	0.0037	0.1066	0.0221	0.0024	0.0034	0.0018	0.001	0.0428	0.0217	0.0305	0.0794	0.0201	0.0993	0.001
18	rs118088489	46752094	1.04	0.0824519171540817	0.94	0.110289943288055	0.213937682216412	0.573862141309478	0.0084	0.0269	0.0168	0.004	0.137	0.0017	0.002	0.0684	0.0014	0.0962	0.1622	0.0356	0.0037	0.1066	0.0221	0.0024	0.0034	0.0018	0.001	0.0428	0.0217	0.0305	0.0794	0.0201	0.0993	0.001
18	rs75531197	46765557	1.04	0.0824519171540817	0.94	0.110289943288055	0.217108364672605	0.589084750770878	0.0085	0.0268	0.0169	0.004	0.137	0.0017	0.002	0.0684	0.0014	0.0962	0.1623	0.0356	0.0037	0.1067	0.0221	0.0024	0.0034	0.0018	9e-04	0.0428	0.0216	0.0305	0.0795	0.0201	0.0994	0.001
18	rs79016145	46767588	1.04	0.0824519171540817	0.94	0.110289943288055	0.216252143740311	0.567347602399199	0.0084	0.0268	0.0169	0.004	0.137	0.0017	0.002	0.0684	0.0014	0.0962	0.1623	0.0355	0.0037	0.1067	0.0221	0.0024	0.0033	0.0018	9e-04	0.0429	0.0216	0.0305	0.0795	0.0201	0.0995	0.001
18	rs72925840	46793102	1.04	0.0824519171540817	0.94	0.110289943288055	0.21280587619983	0.587943297997434	0.0084	0.0267	0.0169	0.0039	0.1371	0.0017	0.002	0.0684	0.0013	0.0963	0.1623	0.0355	0.0035	0.1068	0.022	0.0023	0.0033	0.0018	8e-04	0.0429	0.0215	0.0305	0.0798	0.02	0.0998	0.001
18	rs75732886	46802105	1.04	0.0824519171540817	0.94	0.110289943288055	0.213411781088226	0.592083588769564	0.0084	0.0266	0.0169	0.0039	0.1372	0.0016	0.002	0.0684	0.0013	0.0963	0.1623	0.0354	0.0035	0.1068	0.0219	0.0023	0.0033	0.0017	8e-04	0.0429	0.0215	0.0305	0.08	0.02	0.1001	0.001
18	rs3794824	46806704	1.04	0.0824519171540817	0.94	0.110289943288055	0.215926463487442	0.597376109136744	0.0084	0.0266	0.0169	0.0039	0.1372	0.0016	0.002	0.0684	0.0013	0.0963	0.1623	0.0354	0.0034	0.1068	0.0219	0.0023	0.0033	0.0017	8e-04	0.0429	0.0215	0.0305	0.08	0.02	0.1001	9e-04
18	rs77228739	46827075	1.04	0.0824519171540817	0.94	0.110289943288055	0.217761997031215	0.610584326013425	0.0083	0.0266	0.0169	0.0039	0.1374	0.0016	0.0019	0.0684	0.0013	0.0962	0.1623	0.0355	0.0033	0.1067	0.0219	0.0023	0.0033	0.0017	8e-04	0.0428	0.0214	0.0304	0.0802	0.02	0.1004	9e-04
18	rs62104613	46833961	1.04	0.0824519171540817	0.94	0.110289943288055	0.219072565534883	0.619379523743221	0.0083	0.0266	0.0169	0.0039	0.1374	0.0016	0.0019	0.0684	0.0013	0.0962	0.1622	0.0355	0.0033	0.1067	0.0219	0.0023	0.0033	0.0017	7e-04	0.0428	0.0214	0.0304	0.0802	0.02	0.1005	9e-04
18	rs77485101	46834961	1.04	0.0824519171540817	0.94	0.110289943288055	0.219236696286989	0.620968694563372	0.0083	0.0266	0.0169	0.0039	0.1374	0.0016	0.0019	0.0684	0.0013	0.0962	0.1623	0.0355	0.0033	0.1067	0.0218	0.0023	0.0033	0.0017	7e-04	0.0428	0.0214	0.0304	0.0802	0.02	0.1005	9e-04
18	rs576057	46849610	1.05	0.0706003084525404	0.94	0.110289943288055	0.219688410664473	0.626755550927299	0.0083	0.0266	0.0169	0.0039	0.1374	0.0016	0.0019	0.0684	0.0013	0.0962	0.1622	0.0355	0.0033	0.1067	0.0218	0.0023	0.0033	0.0017	7e-04	0.0428	0.0214	0.0304	0.0803	0.02	0.1005	9e-04
18	rs504246	46858989	1.05	0.0706003084525404	0.94	0.110289943288055	0.217190008485221	0.630958876673931	0.0083	0.0266	0.0169	0.0039	0.1376	0.0016	0.0018	0.0684	0.0013	0.0962	0.1621	0.0354	0.0032	0.1067	0.0218	0.0023	0.0032	0.0017	7e-04	0.0428	0.0214	0.0304	0.0804	0.0202	0.1006	9e-04
18	rs72912525	46875933	1.05	0.0706003084525404	0.94	0.110289943288055	0.210031192997709	0.619090686621064	0.0083	0.0266	0.0169	0.0039	0.1376	0.0016	0.0018	0.0684	0.0013	0.0962	0.1621	0.0354	0.0032	0.1068	0.0218	0.0023	0.0032	0.0016	7e-04	0.0428	0.0214	0.0304	0.0804	0.0202	0.1007	9e-04
18	rs6507900	46885256	1.05	0.0706003084525404	0.94	0.110289943288055	0.219688410664473	0.609864728528179	0.0082	0.0266	0.0169	0.0039	0.1377	0.0016	0.0018	0.0684	0.0013	0.0962	0.1621	0.0354	0.0032	0.1069	0.0218	0.0023	0.0032	0.0016	7e-04	0.0429	0.0214	0.0304	0.0803	0.0201	0.1008	9e-04
18	rs78427014	46886068	1.05	0.0706003084525404	0.94	0.110289943288055	0.219935019649496	0.622414226094321	0.0082	0.0266	0.0169	0.0039	0.1376	0.0016	0.0018	0.0684	0.0013	0.0961	0.1621	0.0354	0.0032	0.107	0.0218	0.0023	0.0032	0.0016	7e-04	0.0429	0.0214	0.0304	0.0804	0.0201	0.1007	9e-04
18	rs35392618	46891082	1.05	0.0706003084525404	0.94	0.110289943288055	0.221211632085761	0.632990417751089	0.0083	0.0266	0.0169	0.0039	0.1376	0.0016	0.0018	0.0684	0.0013	0.0961	0.1621	0.0354	0.0032	0.107	0.0218	0.0023	0.0032	0.0016	7e-04	0.0429	0.0214	0.0303	0.0803	0.0201	0.1007	9e-04
18	rs76856822	46902576	1.05	0.0706003084525404	0.94	0.110289943288055	0.221748215305148	0.636185916162285	0.0083	0.0265	0.0169	0.0039	0.1376	0.0016	0.0018	0.0684	0.0013	0.0961	0.1621	0.0355	0.0032	0.107	0.0218	0.0023	0.0032	0.0016	7e-04	0.0429	0.0214	0.0303	0.0803	0.0201	0.1007	9e-04
18	rs117745536	46902799	1.05	0.0706003084525404	0.94	0.110289943288055	0.220758167615865	0.636621956504366	0.0083	0.0265	0.0169	0.0039	0.1376	0.0016	0.0018	0.0684	0.0013	0.0961	0.1621	0.0355	0.0032	0.107	0.0218	0.0023	0.0032	0.0016	7e-04	0.0429	0.0214	0.0303	0.0803	0.0201	0.1007	9e-04
18	rs118031367	46919726	1.05	0.0706003084525404	0.94	0.110289943288055	0.220716969369665	0.637639654549046	0.0083	0.0265	0.0169	0.0039	0.1376	0.0016	0.0018	0.0684	0.0013	0.0961	0.1621	0.0354	0.0032	0.107	0.0218	0.0023	0.0032	0.0016	7e-04	0.0429	0.0214	0.0303	0.0803	0.0201	0.1007	9e-04
18	rs117843038	46925090	1.05	0.0706003084525404	0.94	0.110289943288055	0.220840577006836	0.63778507088357	0.0083	0.0265	0.0169	0.0039	0.1376	0.0016	0.0018	0.0684	0.0013	0.0961	0.1621	0.0354	0.0032	0.107	0.0218	0.0023	0.0032	0.0016	7e-04	0.0429	0.0214	0.0303	0.0803	0.0201	0.1007	9e-04
18	rs77451458	46936305	1.05	0.0706003084525404	0.94	0.110289943288055	0.221211632085761	0.637058066443629	0.0083	0.0265	0.0169	0.0039	0.1376	0.0016	0.0018	0.0684	0.0013	0.0961	0.1621	0.0355	0.0032	0.107	0.0218	0.0023	0.0032	0.0016	7e-04	0.0429	0.0214	0.0303	0.0803	0.0201	0.1007	9e-04
18	rs9949963	46936726	1.05	0.0706003084525404	0.94	0.110289943288055	0.221252881924091	0.637203451881833	0.0083	0.0265	0.0169	0.0039	0.1376	0.0016	0.0018	0.0684	0.0013	0.0961	0.1621	0.0355	0.0032	0.107	0.0218	0.0023	0.0032	0.0016	7e-04	0.0429	0.0214	0.0303	0.0803	0.0201	0.1007	9e-04
18	rs9950560	46944917	1.04	0.0824519171540817	0.94	0.110289943288055	0.220387538187495	0.58808595051836	0.0083	0.0265	0.0169	0.004	0.1376	0.0016	0.0019	0.0684	0.0013	0.0961	0.162	0.0355	0.0032	0.1071	0.0218	0.0023	0.0032	0.0016	7e-04	0.0429	0.0214	0.0303	0.0803	0.0201	0.1006	9e-04
18	rs117898212	46947056	1.04	0.0824519171540817	0.94	0.110289943288055	0.218703522950262	0.580252453974612	0.0083	0.0265	0.0169	0.004	0.1376	0.0016	0.0019	0.0684	0.0013	0.0961	0.162	0.0355	0.0032	0.1071	0.0218	0.0023	0.0033	0.0016	7e-04	0.0429	0.0214	0.0303	0.0803	0.0201	0.1006	9e-04
18	rs8086876	46953226	1.04	0.0824519171540817	0.94	0.110289943288055	0.218949512630447	0.591654959917611	0.0083	0.0265	0.0169	0.004	0.1377	0.0016	0.0019	0.0685	0.0013	0.0961	0.162	0.0355	0.0032	0.1071	0.0218	0.0022	0.0033	0.0016	7e-04	0.043	0.0214	0.0303	0.0803	0.0201	0.1006	9e-04
18	rs9967417	46959500	1.05	0.0706003084525404	0.94	0.110289943288055	0.22727959624733	0.574713192827903	0.0083	0.0265	0.0169	0.004	0.1379	0.0016	0.0019	0.0685	0.0013	0.0961	0.1619	0.0356	0.0032	0.1071	0.0218	0.002	0.0033	0.0015	7e-04	0.0431	0.0214	0.0304	0.0802	0.0201	0.1005	9e-04
18	rs77381959	46965203	1.05	0.0706003084525404	0.94	0.110289943288055	0.227321473369545	0.570319389559815	0.0083	0.0265	0.0169	0.004	0.1379	0.0016	0.0019	0.0685	0.0013	0.0961	0.1619	0.0356	0.0032	0.1071	0.0218	0.002	0.0033	0.0015	7e-04	0.0431	0.0214	0.0304	0.0802	0.0201	0.1005	9e-04
18	rs80166372	46969939	1.05	0.0706003084525404	0.94	0.110289943288055	0.226986576617726	0.570177790333128	0.0083	0.0265	0.0169	0.004	0.1379	0.0017	0.0019	0.0685	0.0013	0.0961	0.1618	0.0356	0.0032	0.1071	0.0218	0.002	0.0033	0.0015	7e-04	0.0431	0.0214	0.0304	0.0802	0.0201	0.1005	9e-04
18	rs34904781	46975168	1.04	0.0824519171540817	0.94	0.110289943288055	0.216863536495582	0.51507229470067	0.0083	0.0265	0.0168	0.004	0.1379	0.0017	0.0019	0.0685	0.0013	0.0961	0.1618	0.0355	0.0032	0.1071	0.0218	0.002	0.0033	0.0015	7e-04	0.0433	0.0214	0.0303	0.0802	0.02	0.1004	9e-04
18	rs80161602	46978427	1.04	0.0824519171540817	0.94	0.110289943288055	0.216578099394901	0.512588432402368	0.0083	0.0265	0.0168	0.004	0.1379	0.0017	0.0019	0.0685	0.0013	0.0961	0.1618	0.0355	0.0032	0.1071	0.0218	0.002	0.0033	0.0015	7e-04	0.0433	0.0214	0.0303	0.0802	0.02	0.1004	9e-04
18	rs72927308	46982456	1.04	0.0824519171540817	0.94	0.110289943288055	0.215682384039708	0.50309520257712	0.0083	0.0265	0.0168	0.004	0.1379	0.0017	0.0019	0.0685	0.0013	0.0961	0.1618	0.0355	0.0032	0.1071	0.0218	0.002	0.0033	0.0015	7e-04	0.0433	0.0214	0.0303	0.0802	0.02	0.1004	9e-04
18	rs71355390	46994685	1.05	0.0706003084525404	0.94	0.110289943288055	0.204859253400398	0.532125650615653	0.0083	0.0265	0.0168	0.004	0.1377	0.0017	0.002	0.0684	0.0013	0.096	0.162	0.0353	0.0031	0.1073	0.0216	0.002	0.0034	0.0015	7e-04	0.0434	0.0213	0.0303	0.0803	0.0199	0.1006	9e-04
18	rs72911812	47012403	1.05	0.0706003084525404	0.94	0.110289943288055	0.210993974569878	0.500214924685902	0.0082	0.0265	0.0168	0.0042	0.1373	0.0018	0.0021	0.0683	0.0013	0.096	0.1625	0.0348	0.003	0.1078	0.0211	0.0021	0.0035	0.0014	8e-04	0.0439	0.021	0.0303	0.0805	0.0195	0.1009	9e-04
18	rs3814888	47019210	1.05	0.0706003084525404	0.94	0.110289943288055	0.211315453063286	0.509281341970346	0.0082	0.0265	0.0168	0.0042	0.1373	0.0018	0.0021	0.0683	0.0012	0.096	0.1625	0.0348	0.003	0.1078	0.0211	0.0021	0.0036	0.0014	8e-04	0.0439	0.021	0.0303	0.0805	0.0195	0.1009	9e-04
18	rs7229278	47022926	1.05	0.0706003084525404	0.94	0.110289943288055	0.210873491198144	0.490371851032658	0.0082	0.0264	0.0168	0.0042	0.1373	0.0018	0.0022	0.0683	0.0012	0.0961	0.1626	0.0348	0.0029	0.1078	0.021	0.0022	0.0036	0.0013	8e-04	0.0439	0.021	0.0303	0.0804	0.0194	0.101	9e-04
18	rs75566320	47026049	1.05	0.0706003084525404	0.94	0.110289943288055	0.25647631499055	0.466255918222562	0.0082	0.0263	0.0167	0.0047	0.1373	0.0018	0.0023	0.0684	0.0012	0.0958	0.1624	0.0346	0.0029	0.1077	0.0209	0.0022	0.0036	0.0014	8e-04	0.0441	0.021	0.0301	0.0804	0.0193	0.1011	0.001
18	rs17656127	47026826	1.05	0.0706003084525404	0.94	0.110289943288055	0.262421520606266	0.469893597831811	0.0082	0.0263	0.0167	0.0048	0.1373	0.0018	0.0023	0.0684	0.0012	0.0958	0.1624	0.0346	0.0029	0.1077	0.0209	0.0022	0.0036	0.0014	8e-04	0.0441	0.021	0.0301	0.0804	0.0193	0.1011	0.001
18	rs12958032	47027023	1.05	0.0706003084525404	0.94	0.110289943288055	0.268853920695648	0.48057922384271	0.0082	0.0263	0.0167	0.0048	0.1373	0.0018	0.0023	0.0684	0.0012	0.0958	0.1624	0.0346	0.0029	0.1077	0.0209	0.0022	0.0036	0.0014	8e-04	0.0441	0.021	0.0301	0.0804	0.0193	0.1011	0.001
18	rs78075020	47035722	1.05	0.0706003084525404	0.94	0.110289943288055	0.269727151983533	0.457796850870385	0.0082	0.0263	0.0166	0.0048	0.1374	0.0017	0.0024	0.0684	0.0012	0.0957	0.1623	0.0346	0.0029	0.1077	0.0208	0.0022	0.0037	0.0013	9e-04	0.0442	0.021	0.0301	0.0804	0.0193	0.1011	9e-04
18	rs58077877	47036699	1.05	0.0706003084525404	0.94	0.110289943288055	0.272309793108643	0.472322804073539	0.0082	0.0263	0.0166	0.0048	0.1375	0.0017	0.0024	0.0684	0.0012	0.0957	0.1623	0.0346	0.0029	0.1078	0.0208	0.0022	0.0037	0.0013	9e-04	0.0442	0.021	0.0301	0.0804	0.0193	0.1011	9e-04
18	rs75501419	47038431	1.05	0.0706003084525404	0.94	0.110289943288055	0.268211467315905	0.451512714193527	0.0082	0.0263	0.0166	0.0048	0.1374	0.0017	0.0024	0.0684	0.0012	0.0957	0.1623	0.0346	0.0029	0.1078	0.0207	0.0022	0.0037	0.0013	9e-04	0.0442	0.021	0.0301	0.0804	0.0193	0.1011	9e-04
18	rs12968781	47043632	1.05	0.0706003084525404	0.94	0.110289943288055	0.263011043460421	0.43187594389242	0.0082	0.0263	0.0166	0.0048	0.1374	0.0017	0.0025	0.0684	0.0012	0.0956	0.1623	0.0346	0.0029	0.1078	0.0207	0.0022	0.0037	0.0013	9e-04	0.0442	0.021	0.0301	0.0804	0.0193	0.1011	9e-04
18	rs12953885	47047479	1.05	0.0706003084525404	0.93	0.128223312274834	0.261335058889406	0.401185530752276	0.0082	0.0263	0.0166	0.0048	0.1373	0.0017	0.0025	0.0684	0.0012	0.0956	0.1623	0.0346	0.0029	0.1079	0.0206	0.0022	0.0037	0.0013	9e-04	0.0442	0.021	0.0301	0.0803	0.0193	0.1012	9e-04
18	rs79271086	47047929	1.05	0.0706003084525404	0.93	0.128223312274834	0.260025520170641	0.39023851175149	0.0082	0.0263	0.0166	0.0048	0.1373	0.0017	0.0025	0.0684	0.0012	0.0956	0.1623	0.0346	0.0029	0.1079	0.0206	0.0022	0.0037	0.0013	9e-04	0.0442	0.021	0.0301	0.0803	0.0193	0.1012	9e-04
18	rs55652307	47048097	1.05	0.0706003084525404	0.93	0.128223312274834	0.259439647278562	0.384349363002123	0.0082	0.0263	0.0166	0.0048	0.1373	0.0017	0.0025	0.0684	0.0012	0.0956	0.1623	0.0346	0.0029	0.1079	0.0206	0.0022	0.0037	0.0013	9e-04	0.0442	0.021	0.0301	0.0803	0.0193	0.1012	9e-04
18	rs10853580	47054317	1.05	0.0706003084525404	0.92	0.14824156235026	0.241981702792771	0.468410690243539	0.0086	0.0262	0.0166	0.0049	0.1358	0.0019	0.0028	0.069	0.0012	0.0958	0.162	0.0344	0.0028	0.1073	0.02	0.0023	0.0037	0.0013	0.0011	0.0445	0.0212	0.0305	0.0797	0.0196	0.102	0.001
18	rs79824058	47056432	1.05	0.0706003084525404	0.92	0.14824156235026	0.231403955865923	0.452580736339843	0.0087	0.0263	0.0165	0.005	0.1351	0.0021	0.0031	0.0699	0.0012	0.0956	0.1629	0.0336	0.0026	0.107	0.02	0.0023	0.0038	0.0013	0.0012	0.0447	0.0212	0.0304	0.0791	0.0196	0.1023	0.001
18	rs72913910	47059152	1.05	0.0706003084525404	0.92	0.14824156235026	0.230601114498221	0.405587594281365	0.0088	0.0263	0.0164	0.0051	0.1349	0.0023	0.0034	0.0705	0.0012	0.0953	0.1637	0.0328	0.0024	0.1064	0.0198	0.0023	0.0039	0.0012	0.0012	0.0448	0.0212	0.0303	0.0789	0.0196	0.1026	0.0011
18	rs4939873	47062054	1.05	0.0706003084525404	0.92	0.14824156235026	0.235227924488245	0.328960794301341	0.0088	0.0265	0.0163	0.0051	0.1347	0.0024	0.0036	0.0709	0.0012	0.095	0.1641	0.0326	0.0023	0.106	0.0196	0.0023	0.0039	0.0012	0.0012	0.0449	0.0212	0.0301	0.0788	0.0194	0.1029	0.0011
18	rs118175831	47066204	1.05	0.0706003084525404	0.92	0.14824156235026	0.24063979282644	0.327617393291331	0.0088	0.0265	0.0162	0.0052	0.1347	0.0025	0.0036	0.0711	0.0012	0.095	0.1643	0.0325	0.0022	0.1059	0.0196	0.0023	0.0039	0.0012	0.0013	0.0449	0.0212	0.03	0.0788	0.0193	0.103	0.0011
18	rs12962061	47078911	1.05	0.0706003084525404	0.92	0.14824156235026	0.253442595172184	0.322624407591086	0.0088	0.0266	0.0162	0.0052	0.1346	0.0025	0.0037	0.0712	0.0012	0.0949	0.1644	0.0324	0.0022	0.1057	0.0194	0.0023	0.004	0.0012	0.0013	0.0449	0.0213	0.0299	0.0788	0.0192	0.1031	0.0011
18	rs4939875	47082314	1.05	0.0706003084525404	0.92	0.14824156235026	0.265604354529127	0.33165241223901	0.0089	0.0266	0.0162	0.0052	0.1346	0.0025	0.0037	0.0712	0.0012	0.0949	0.1645	0.0324	0.0021	0.1058	0.0194	0.0023	0.004	0.0012	0.0013	0.0449	0.0213	0.0299	0.0788	0.0192	0.1032	0.0011
18	rs72913931	47085026	1.05	0.0706003084525404	0.92	0.14824156235026	0.264692848459747	0.30742288181443	0.0089	0.0266	0.0162	0.0052	0.1346	0.0025	0.0038	0.0712	0.0012	0.0949	0.1645	0.0324	0.0021	0.1058	0.0194	0.0023	0.004	0.0013	0.0013	0.0449	0.0213	0.0299	0.0788	0.0192	0.1032	0.0011
18	rs2000813	47093864	1.05	0.0706003084525404	0.92	0.14824156235026	0.235185245173229	0.300380292506167	0.0089	0.0266	0.0161	0.0052	0.1343	0.0026	0.0039	0.071	0.0012	0.0949	0.165	0.0322	0.002	0.1063	0.019	0.0024	0.004	0.0015	0.0013	0.0449	0.0212	0.0296	0.0786	0.0191	0.1032	0.0012
18	rs41386050	47095675	1.05	0.0706003084525404	0.92	0.14824156235026	0.234929259285795	0.299547986491734	0.0089	0.0265	0.0161	0.0052	0.134	0.0027	0.004	0.071	0.0012	0.0948	0.1649	0.0322	0.0019	0.1064	0.0189	0.0024	0.004	0.0016	0.0013	0.0449	0.0212	0.0296	0.0789	0.0191	0.1033	0.0012
18	rs35641646	47101589	1.05	0.0706003084525404	0.92	0.14824156235026	0.227405240494929	0.300142419931061	0.009	0.0265	0.016	0.0052	0.1339	0.0027	0.004	0.0708	0.0012	0.0948	0.1649	0.0319	0.0019	0.1065	0.0189	0.0024	0.0041	0.0017	0.0014	0.045	0.0212	0.0296	0.0789	0.0192	0.1035	0.0012
18	rs3744841	47117374	1.05	0.0706003084525404	0.92	0.14824156235026	0.236852913761187	0.275834932290775	0.0089	0.0266	0.0158	0.0052	0.1338	0.0028	0.0041	0.07	0.0012	0.0943	0.1649	0.0315	0.0018	0.1068	0.0187	0.0025	0.0042	0.0017	0.0014	0.0455	0.0211	0.0294	0.0793	0.0193	0.1043	0.0012
18	rs75490727	47128369	1.05	0.0706003084525404	0.92	0.14824156235026	0.249545877561358	0.238097650956508	0.0089	0.0266	0.0154	0.0054	0.1341	0.003	0.0042	0.0693	0.0011	0.0938	0.1654	0.0309	0.0018	0.1064	0.0185	0.0027	0.0045	0.0017	0.0015	0.0459	0.0211	0.0291	0.0797	0.0194	0.1048	0.0012
18	rs17712928	47130342	1.05	0.0706003084525404	0.91	0.170469891558667	0.25764147386344	0.253863009859626	0.0089	0.0266	0.0154	0.0054	0.1341	0.003	0.0042	0.0693	0.0011	0.0938	0.1654	0.0309	0.0018	0.1064	0.0185	0.0027	0.0045	0.0017	0.0015	0.046	0.0211	0.0291	0.0797	0.0194	0.1048	0.0012
18	rs76763577	47132949	1.05	0.0706003084525404	0.91	0.170469891558667	0.254466500407628	0.242314726367824	0.009	0.0266	0.0154	0.0054	0.1341	0.003	0.0042	0.0693	0.0011	0.0938	0.1654	0.0309	0.0018	0.1064	0.0185	0.0027	0.0045	0.0017	0.0015	0.0459	0.0211	0.0291	0.0798	0.0193	0.1048	0.0012
18	rs11872886	47136392	1.05	0.0706003084525404	0.91	0.170469891558667	0.247522112330884	0.226025617523983	0.0091	0.0266	0.0153	0.0054	0.1341	0.0031	0.0042	0.0691	0.0011	0.0935	0.1652	0.0308	0.0018	0.107	0.0183	0.0027	0.0045	0.0017	0.0015	0.0458	0.0211	0.0285	0.08	0.0193	0.1051	0.0012
18	rs11664342	47146125	1.05	0.0706003084525404	0.91	0.170469891558667	0.252110456836079	0.205663625006384	0.0092	0.0265	0.015	0.0054	0.1344	0.0031	0.0042	0.0692	0.0012	0.0931	0.1656	0.0306	0.0018	0.1063	0.0181	0.0028	0.0046	0.0018	0.0016	0.0457	0.0209	0.0282	0.0806	0.0193	0.1058	0.0013
18	rs12607340	47151206	1.06	0.0601162778244188	0.91	0.170469891558667	0.230052694385425	0.180172472046848	0.0091	0.0262	0.0148	0.0053	0.1347	0.0032	0.0042	0.0694	0.0012	0.0927	0.1666	0.0307	0.0018	0.1058	0.018	0.0029	0.0046	0.0018	0.0017	0.0448	0.0207	0.0282	0.0812	0.0192	0.1062	0.0013
18	rs117905919	47156594	1.06	0.0601162778244188	0.91	0.170469891558667	0.218826498435274	0.182801415270337	0.009	0.026	0.0145	0.0051	0.1353	0.0032	0.0041	0.0696	0.0011	0.0923	0.1673	0.0309	0.0018	0.1053	0.0179	0.003	0.0047	0.0018	0.0018	0.0437	0.0205	0.0281	0.0819	0.0193	0.1066	0.0012
18	rs117484481	47156720	1.06	0.0601162778244188	0.91	0.170469891558667	0.219277739727088	0.185851008116084	0.009	0.026	0.0145	0.0051	0.1353	0.0032	0.0041	0.0696	0.0011	0.0923	0.1674	0.0309	0.0018	0.1053	0.0178	0.003	0.0047	0.0018	0.0018	0.0437	0.0205	0.0281	0.0819	0.0193	0.1067	0.0012
18	rs7240405	47159090	1.06	0.0601162778244188	0.91	0.170469891558667	0.222120121570882	0.168604988694513	0.009	0.0259	0.0144	0.0051	0.1355	0.0032	0.004	0.0697	0.0011	0.0921	0.1678	0.0311	0.0018	0.105	0.0178	0.003	0.0047	0.0018	0.0019	0.0432	0.0204	0.0281	0.0821	0.0193	0.1068	0.0012
18	rs7241918	47160953	1.06	0.0601162778244188	0.91	0.170469891558667	0.220593400428625	0.172166323934022	0.009	0.0259	0.0143	0.0051	0.1356	0.0034	0.0041	0.0698	0.0011	0.092	0.168	0.0311	0.0018	0.1048	0.0177	0.003	0.0048	0.0018	0.0019	0.0432	0.0203	0.0281	0.0821	0.0193	0.1069	0.0012
18	rs9947684	47166694	1.06	0.0601162778244188	0.9	0.195029827813683	0.2314885555718	0.181586430193499	0.0089	0.0258	0.0143	0.005	0.1357	0.0034	0.004	0.0699	0.0011	0.0918	0.1684	0.0312	0.0018	0.1046	0.0176	0.003	0.0048	0.0018	0.0019	0.0431	0.0203	0.0281	0.082	0.0193	0.1071	0.0012
18	rs4939883	47167214	1.06	0.0601162778244188	0.9	0.195029827813683	0.226150537096392	0.18300418311591	0.0089	0.0257	0.0142	0.005	0.1358	0.0034	0.004	0.0699	0.0011	0.0914	0.1686	0.0312	0.0018	0.1046	0.0176	0.003	0.0048	0.0018	0.0019	0.043	0.0206	0.0281	0.0821	0.0193	0.1071	0.0012
18	rs55868443	47167682	1.06	0.0601162778244188	0.9	0.195029827813683	0.226526542308944	0.18493431688321	0.0089	0.0257	0.0142	0.005	0.1358	0.0034	0.004	0.07	0.0011	0.0914	0.1687	0.0312	0.0018	0.1045	0.0176	0.0029	0.0048	0.0018	0.0019	0.043	0.0206	0.0281	0.0821	0.0193	0.1072	0.0012
18	rs28412220	47174380	1.06	0.0601162778244188	0.9	0.195029827813683	0.229126250901285	0.172861814678099	0.0088	0.0256	0.0143	0.005	0.136	0.0034	0.004	0.0704	0.001	0.0909	0.1692	0.0315	0.0018	0.1039	0.0177	0.0029	0.0047	0.0016	0.0019	0.0426	0.0205	0.0281	0.0822	0.0195	0.1075	0.0011
18	rs12458794	47177869	1.06	0.0601162778244188	0.9	0.195029827813683	0.228327812310221	0.160397311838853	0.0088	0.0256	0.0143	0.0049	0.1361	0.0035	0.004	0.0704	0.001	0.0909	0.1693	0.0316	0.0018	0.1038	0.0177	0.0028	0.0047	0.0016	0.0019	0.0425	0.0205	0.0282	0.0821	0.0195	0.1078	0.0011
18	rs2156552	47181668	1.06	0.0601162778244188	0.89	0.222038712392691	0.22623406374796	0.154623866827518	0.0088	0.0255	0.0142	0.0049	0.1362	0.0035	0.004	0.0704	0.001	0.0908	0.1693	0.0317	0.0018	0.1037	0.0177	0.0028	0.0047	0.0016	0.0019	0.0425	0.0206	0.0282	0.0821	0.0194	0.1078	0.0011
18	rs1943969	47182838	1.06	0.0601162778244188	0.89	0.222038712392691	0.2267355843999	0.168309385924453	0.0088	0.0253	0.0138	0.0046	0.1381	0.0034	0.0038	0.0705	9e-04	0.0891	0.1696	0.0318	0.0017	0.1027	0.0175	0.0028	0.0045	0.0015	0.0019	0.0423	0.0209	0.0282	0.0823	0.0194	0.1099	0.001
18	rs17656883	47196129	1.07	0.0508949488002241	0.89	0.222038712392691	0.2399919579873	0.143585361395857	0.0091	0.025	0.0133	0.0038	0.1398	0.0034	0.003	0.0708	6e-04	0.0903	0.17	0.0313	0.0016	0.1011	0.017	0.0025	0.0038	0.001	0.0019	0.0415	0.02	0.027	0.0834	0.0207	0.1135	8e-04
18	rs117108801	47200119	1.07	0.0508949488002241	0.89	0.222038712392691	0.249325465390198	0.143585361395857	0.0092	0.025	0.0132	0.0038	0.1398	0.0034	0.003	0.0708	6e-04	0.0902	0.1699	0.0314	0.0016	0.1009	0.0171	0.0025	0.0037	0.001	0.0019	0.0415	0.02	0.027	0.0834	0.0207	0.1137	8e-04
18	rs12966763	47203461	1.07	0.0508949488002241	0.89	0.222038712392691	0.252953698747391	0.14377156807406	0.0093	0.025	0.0132	0.0037	0.1399	0.0035	0.0029	0.0709	6e-04	0.0901	0.1698	0.0314	0.0016	0.1006	0.0172	0.0025	0.0037	0.001	0.0019	0.0414	0.0199	0.0269	0.0835	0.0208	0.114	8e-04
18	rs72921909	47208092	1.07	0.0508949488002241	0.89	0.222038712392691	0.248005234083979	0.143120227883064	0.0093	0.025	0.0132	0.0037	0.14	0.0035	0.0029	0.0709	6e-04	0.09	0.1698	0.0315	0.0016	0.1005	0.0172	0.0025	0.0037	0.001	0.0019	0.0414	0.0199	0.0268	0.0835	0.0209	0.1144	8e-04
18	rs35337492	47210824	1.07	0.0508949488002241	0.89	0.222038712392691	0.243501703735415	0.144610580140629	0.0093	0.025	0.0131	0.0037	0.14	0.0035	0.0029	0.0708	5e-04	0.0901	0.1698	0.0315	0.0016	0.1005	0.0172	0.0024	0.0037	9e-04	0.0019	0.0414	0.0199	0.0267	0.0834	0.0209	0.1146	8e-04
18	rs118147984	47218021	1.07	0.0508949488002241	0.89	0.222038712392691	0.245332619758432	0.145825604307514	0.0093	0.025	0.0131	0.0036	0.14	0.0035	0.0029	0.0708	5e-04	0.0902	0.1698	0.0315	0.0016	0.1005	0.0172	0.0024	0.0037	9e-04	0.0019	0.0414	0.0199	0.0267	0.0834	0.0209	0.1147	7e-04
18	rs72921962	47223429	1.07	0.0508949488002241	0.9	0.195029827813683	0.246469822717544	0.14817249413562	0.0092	0.0251	0.0131	0.0036	0.1401	0.0035	0.0028	0.0708	5e-04	0.0905	0.1698	0.0315	0.0016	0.1003	0.0171	0.0024	0.0036	9e-04	0.0018	0.0414	0.0198	0.0267	0.0835	0.0208	0.1152	7e-04
18	rs11082774	47226644	1.07	0.0508949488002241	0.89	0.222038712392691	0.242589074386798	0.147984245880633	0.0092	0.0251	0.013	0.0035	0.1401	0.0035	0.0028	0.0708	5e-04	0.0907	0.1698	0.0314	0.0016	0.1002	0.0171	0.0024	0.0036	9e-04	0.0018	0.0413	0.0198	0.0267	0.0836	0.0208	0.1153	7e-04
18	rs76482679	47230494	1.07	0.0508949488002241	0.89	0.222038712392691	0.246688846778303	0.152906573377713	0.0092	0.0251	0.013	0.0035	0.1402	0.0035	0.0027	0.0708	5e-04	0.0909	0.1698	0.0314	0.0016	0.1	0.017	0.0025	0.0035	9e-04	0.0018	0.0413	0.0198	0.0267	0.0837	0.0209	0.1155	7e-04
18	rs56269613	47234071	1.07	0.0508949488002241	0.89	0.222038712392691	0.251534389150268	0.170382409101083	0.0091	0.0251	0.0128	0.0033	0.1403	0.0034	0.0026	0.0707	5e-04	0.0914	0.17	0.0312	0.0015	0.0996	0.0168	0.0025	0.0034	9e-04	0.0018	0.0413	0.0198	0.0266	0.0838	0.021	0.116	7e-04
18	rs7237898	47250020	1.07	0.0508949488002241	0.89	0.222038712392691	0.261244631002288	0.180677020444862	0.0089	0.0251	0.0126	0.0032	0.1406	0.0034	0.0025	0.0706	5e-04	0.092	0.1699	0.0308	0.0015	0.0991	0.0166	0.0025	0.0033	8e-04	0.0019	0.0415	0.0199	0.0266	0.0839	0.0213	0.1166	7e-04
18	rs4939890	47258695	1.07	0.0508949488002241	0.89	0.222038712392691	0.314032565491647	0.190457601211917	0.0088	0.0252	0.0124	0.0031	0.1405	0.0034	0.0025	0.0712	5e-04	0.0924	0.1696	0.0307	0.0015	0.0986	0.0166	0.0026	0.0033	8e-04	0.002	0.0415	0.0196	0.0265	0.0838	0.0215	0.1171	7e-04
18	rs80067760	47261702	1.07	0.0508949488002241	0.89	0.222038712392691	0.326380234629259	0.218665639742481	0.0088	0.0254	0.0124	0.0028	0.1406	0.0033	0.0025	0.0714	5e-04	0.0925	0.1696	0.0302	0.0015	0.0983	0.0166	0.0026	0.0033	8e-04	0.002	0.0415	0.0195	0.0265	0.0841	0.0216	0.1173	7e-04
18	rs9953067	47268501	1.06	0.0601162778244188	0.89	0.222038712392691	0.390095997664221	0.254427924721976	0.0086	0.0264	0.0122	0.0027	0.1413	0.0033	0.0025	0.0726	5e-04	0.0929	0.1694	0.0262	0.0015	0.0968	0.0168	0.0028	0.0033	9e-04	0.0021	0.0416	0.0195	0.0266	0.0848	0.022	0.1182	7e-04
18	rs7228406	47269746	1.07	0.0508949488002241	0.89	0.222038712392691	0.43501115540619	0.23998130709183	0.0086	0.0264	0.0122	0.0027	0.1412	0.0033	0.0025	0.0725	5e-04	0.093	0.1694	0.0262	0.0015	0.0978	0.0168	0.0028	0.0033	9e-04	0.0021	0.0414	0.0183	0.0265	0.0852	0.022	0.1184	7e-04
18	rs117020736	47270060	1.07	0.0508949488002241	0.89	0.222038712392691	0.436485372899251	0.237544541087902	0.0086	0.0264	0.0122	0.0027	0.1412	0.0033	0.0026	0.0725	5e-04	0.0929	0.1694	0.0262	0.0015	0.0978	0.0168	0.0028	0.0033	9e-04	0.0021	0.0414	0.0183	0.0265	0.0852	0.022	0.1185	7e-04
18	rs8088451	47272034	1.07	0.0508949488002241	0.89	0.222038712392691	0.441397440263241	0.237323412800166	0.0086	0.0264	0.0122	0.0027	0.1414	0.0032	0.0026	0.0725	5e-04	0.0929	0.1694	0.0261	0.0015	0.0976	0.0168	0.0028	0.0032	0.001	0.0021	0.0415	0.0183	0.0264	0.0851	0.022	0.1188	7e-04
18	rs76601944	47272391	1.07	0.0508949488002241	0.89	0.222038712392691	0.443774383588195	0.237433968677813	0.0086	0.0264	0.0122	0.0027	0.1414	0.0032	0.0026	0.0725	5e-04	0.0929	0.1694	0.0261	0.0015	0.0976	0.0168	0.0028	0.0032	0.001	0.0021	0.0415	0.0183	0.0264	0.0851	0.0221	0.1189	7e-04
18	rs72923916	47277584	1.07	0.0508949488002241	0.9	0.195029827813683	0.456959758548122	0.240203226171442	0.0085	0.0263	0.0123	0.0027	0.1416	0.0032	0.0026	0.0725	6e-04	0.0928	0.1695	0.026	0.0016	0.0973	0.0166	0.0028	0.0032	0.001	0.0022	0.0416	0.0183	0.0264	0.085	0.0221	0.1192	7e-04
18	rs117077863	47278998	1.07	0.0508949488002241	0.9	0.195029827813683	0.459801172287185	0.240647261244145	0.0085	0.0263	0.0123	0.0027	0.1416	0.0032	0.0026	0.0725	6e-04	0.0928	0.1695	0.026	0.0016	0.0972	0.0166	0.0028	0.0032	0.001	0.0022	0.0416	0.0183	0.0264	0.085	0.0221	0.1193	8e-04
18	rs35508810	47279602	1.07	0.0508949488002241	0.9	0.195029827813683	0.468804802940801	0.236660424985472	0.0085	0.0263	0.0123	0.0027	0.1416	0.0032	0.0026	0.0723	6e-04	0.0928	0.1696	0.026	0.0016	0.0971	0.0166	0.0028	0.0032	0.001	0.0022	0.0416	0.0183	0.0264	0.085	0.0222	0.1193	8e-04
18	rs2156085	47288909	1.07	0.0508949488002241	0.89	0.222038712392691	0.496198590301367	0.247563158973308	0.0085	0.0261	0.0119	0.0026	0.142	0.0032	0.0026	0.0723	6e-04	0.0926	0.1699	0.0258	0.0016	0.0966	0.0165	0.0029	0.0032	0.0011	0.0023	0.0416	0.0184	0.0263	0.085	0.0223	0.1198	8e-04
18	rs2678716	47310917	1.07	0.0508949488002241	0.89	0.222038712392691	0.502500407133907	0.229516504139965	0.0085	0.0258	0.0119	0.0027	0.1426	0.0033	0.0028	0.0724	6e-04	0.0929	0.169	0.0257	0.0016	0.0961	0.0165	0.0028	0.0032	0.0011	0.0024	0.0416	0.0185	0.0263	0.0845	0.0226	0.1205	8e-04
18	rs56085706	47313850	1.07	0.0508949488002241	0.89	0.222038712392691	0.503702070778433	0.225481738887739	0.0085	0.0258	0.0119	0.0027	0.1426	0.0033	0.0028	0.0724	6e-04	0.0929	0.169	0.0257	0.0016	0.0961	0.0165	0.0028	0.0032	0.0011	0.0024	0.0416	0.0185	0.0263	0.0845	0.0226	0.1205	8e-04
18	rs2156555	47327294	1.07	0.0508949488002241	0.89	0.222038712392691	0.506934395392966	0.232146024310052	0.0085	0.0258	0.0119	0.0026	0.1427	0.0033	0.0028	0.0725	6e-04	0.0929	0.1691	0.0257	0.0016	0.0961	0.0165	0.0027	0.0032	0.0011	0.0024	0.0416	0.0184	0.0263	0.0845	0.0226	0.1205	8e-04
18	rs1942417	47344725	1.07	0.0508949488002241	0.89	0.222038712392691	0.507188330164202	0.235446497019271	0.0085	0.0258	0.0119	0.0026	0.1427	0.0033	0.0028	0.0726	6e-04	0.0929	0.1692	0.0257	0.0016	0.096	0.0165	0.0027	0.0031	0.0011	0.0024	0.0416	0.0184	0.0263	0.0845	0.0226	0.1204	8e-04
18	rs145342185	47348536	1.07	0.0508949488002241	0.89	0.222038712392691	0.508967579007337	0.233024680425355	0.0085	0.0258	0.0119	0.0026	0.1427	0.0033	0.0028	0.0726	6e-04	0.0929	0.1692	0.0257	0.0016	0.096	0.0165	0.0027	0.0031	0.0012	0.0024	0.0416	0.0184	0.0263	0.0845	0.0226	0.1204	8e-04
18	rs17726969	47361450	1.07	0.0508949488002241	0.89	0.222038712392691	0.514642843218637	0.231597408969271	0.0085	0.0258	0.0118	0.0026	0.1426	0.0032	0.0028	0.0726	6e-04	0.0929	0.1692	0.0257	0.0016	0.096	0.0165	0.0027	0.0031	0.0012	0.0024	0.0416	0.0184	0.0262	0.0845	0.0227	0.1204	8e-04
18	rs112417235	47363963	1.07	0.0508949488002241	0.9	0.195029827813683	0.514706781104073	0.232695058797546	0.0085	0.0258	0.0118	0.0026	0.1426	0.0032	0.0028	0.0726	6e-04	0.0929	0.1693	0.0257	0.0016	0.096	0.0165	0.0027	0.0031	0.0012	0.0024	0.0416	0.0184	0.0262	0.0845	0.0227	0.1204	8e-04
18	rs530576	47374429	1.07	0.0508949488002241	0.9	0.195029827813683	0.512790295247465	0.233904407046799	0.0085	0.0258	0.0118	0.0026	0.1427	0.0032	0.0028	0.0727	6e-04	0.0929	0.1693	0.0257	0.0016	0.096	0.0165	0.0026	0.0031	0.0012	0.0024	0.0416	0.0183	0.0262	0.0844	0.0227	0.1204	9e-04
18	rs488890	47375932	1.07	0.0508949488002241	0.9	0.195029827813683	0.519641380848386	0.234124505675388	0.0085	0.0258	0.0118	0.0026	0.1426	0.0032	0.0028	0.0726	6e-04	0.0929	0.1694	0.0257	0.0016	0.096	0.0165	0.0026	0.0031	0.0013	0.0024	0.0416	0.0183	0.0261	0.0843	0.0227	0.1204	9e-04
18	rs1942418	47383243	1.07	0.0508949488002241	0.9	0.195029827813683	0.518036775710195	0.22157844819789	0.0086	0.0258	0.0118	0.0026	0.1426	0.0032	0.0028	0.0726	7e-04	0.0929	0.1695	0.0257	0.0016	0.0959	0.0165	0.0026	0.0031	0.0013	0.0023	0.0416	0.0183	0.026	0.0843	0.0228	0.1203	9e-04
18	rs12965607	47391025	1.07	0.0508949488002241	0.9	0.195029827813683	0.505412066606827	0.226896709366062	0.0086	0.0259	0.0118	0.0027	0.1426	0.0032	0.0028	0.0725	7e-04	0.0929	0.1695	0.0256	0.0016	0.0959	0.0165	0.0026	0.0031	0.0013	0.0023	0.0417	0.0183	0.026	0.0843	0.0228	0.1203	9e-04
18	rs1217625	47397294	1.07	0.0508949488002241	0.9	0.195029827813683	0.488375174648876	0.214801633322173	0.0087	0.0261	0.0117	0.0027	0.1426	0.0032	0.0027	0.0724	8e-04	0.0927	0.1696	0.0256	0.0017	0.0963	0.0164	0.0026	0.0031	0.0013	0.0022	0.0418	0.0182	0.0258	0.0843	0.0228	0.1201	9e-04
18	rs10625857	47405425	1.07	0.0508949488002241	0.9	0.195029827813683	0.475182561205538	0.213625497193365	0.0087	0.0261	0.0118	0.0027	0.1426	0.0032	0.0027	0.0723	8e-04	0.0928	0.1697	0.0256	0.0017	0.0964	0.0164	0.0025	0.0031	0.0014	0.0022	0.0418	0.0181	0.0257	0.0844	0.0229	0.1202	9e-04
18	rs1217630	47405905	1.07	0.0508949488002241	0.9	0.195029827813683	0.476105886399492	0.21223826975051	0.0087	0.0261	0.0117	0.0027	0.1426	0.0032	0.0027	0.0723	8e-04	0.0929	0.1697	0.0256	0.0017	0.0964	0.0164	0.0025	0.0031	0.0014	0.0022	0.0418	0.018	0.0256	0.0844	0.0228	0.1202	9e-04
18	rs79333394	47419248	1.07	0.0508949488002241	0.9	0.195029827813683	0.473338522794507	0.213305102836358	0.0087	0.0261	0.0118	0.0027	0.1425	0.0032	0.0027	0.0722	8e-04	0.0929	0.1698	0.0256	0.0016	0.0964	0.0164	0.0025	0.0031	0.0014	0.0021	0.0419	0.018	0.0256	0.0844	0.0228	0.1203	9e-04
18	rs76911443	47422280	1.07	0.0508949488002241	0.9	0.195029827813683	0.470028038736963	0.208518330387041	0.0087	0.0261	0.0118	0.0027	0.1424	0.0033	0.0027	0.0721	8e-04	0.0929	0.1698	0.0256	0.0016	0.0963	0.0165	0.0025	0.0031	0.0014	0.0021	0.042	0.018	0.0256	0.0843	0.0228	0.1203	9e-04
18	rs16951195	47422592	1.07	0.0508949488002241	0.9	0.195029827813683	0.470028038736963	0.208412367335258	0.0087	0.0261	0.0118	0.0027	0.1424	0.0033	0.0027	0.0721	8e-04	0.0929	0.1698	0.0256	0.0016	0.0963	0.0165	0.0025	0.0031	0.0014	0.0021	0.042	0.018	0.0256	0.0843	0.0228	0.1203	9e-04
18	rs2298624	47429022	1.07	0.0508949488002241	0.9	0.195029827813683	0.464414015591202	0.208412367335258	0.0087	0.0261	0.0118	0.0027	0.1424	0.0033	0.0027	0.0721	8e-04	0.0929	0.1698	0.0256	0.0016	0.0963	0.0165	0.0025	0.0031	0.0014	0.0021	0.042	0.018	0.0257	0.0843	0.0228	0.1203	9e-04
18	rs17658306	47431496	1.07	0.0508949488002241	0.9	0.195029827813683	0.464779144975313	0.207671127344296	0.0087	0.0261	0.0118	0.0027	0.1425	0.0033	0.0027	0.0721	8e-04	0.0929	0.1698	0.0256	0.0016	0.0963	0.0165	0.0025	0.0031	0.0014	0.0021	0.042	0.018	0.0257	0.0843	0.0228	0.1203	9e-04
18	rs116958090	47432679	1.07	0.0508949488002241	0.9	0.195029827813683	0.464414015591202	0.207776965015592	0.0087	0.0261	0.0118	0.0027	0.1425	0.0033	0.0027	0.0721	8e-04	0.0929	0.1698	0.0256	0.0016	0.0963	0.0165	0.0025	0.0031	0.0014	0.0021	0.042	0.018	0.0257	0.0843	0.0228	0.1203	9e-04
18	rs1787300	47434715	1.07	0.0508949488002241	0.91	0.170469891558667	0.464109848070806	0.205347245176615	0.0087	0.0261	0.0118	0.0027	0.1425	0.0033	0.0027	0.0721	8e-04	0.093	0.1698	0.0256	0.0016	0.0963	0.0165	0.0025	0.0031	0.0014	0.0021	0.042	0.018	0.0257	0.0843	0.0228	0.1203	9e-04
18	rs112741300	47435415	1.07	0.0508949488002241	0.91	0.170469891558667	0.467522076258883	0.20334728517	0.0087	0.0261	0.0118	0.0027	0.1425	0.0033	0.0027	0.0721	8e-04	0.0929	0.1698	0.0256	0.0016	0.0962	0.0165	0.0025	0.0031	0.0014	0.0021	0.042	0.018	0.0257	0.0843	0.0228	0.1203	9e-04
18	rs12607902	47435643	1.07	0.0508949488002241	0.9	0.195029827813683	0.468377037144088	0.20334728517	0.0087	0.0261	0.0118	0.0027	0.1425	0.0033	0.0027	0.0721	8e-04	0.0929	0.1699	0.0256	0.0016	0.0962	0.0165	0.0025	0.0031	0.0014	0.0021	0.042	0.018	0.0257	0.0843	0.0228	0.1203	9e-04
18	rs62098756	47435908	1.07	0.0508949488002241	0.9	0.195029827813683	0.469171610709089	0.203452383151327	0.0087	0.0261	0.0118	0.0027	0.1425	0.0033	0.0027	0.0721	8e-04	0.0929	0.1699	0.0256	0.0016	0.0962	0.0165	0.0025	0.0031	0.0014	0.0021	0.042	0.018	0.0257	0.0843	0.0227	0.1203	9e-04
18	rs1787610	47455598	1.07	0.0508949488002241	0.9	0.195029827813683	0.496512772820553	0.197699099405354	0.0086	0.0262	0.0118	0.0027	0.1422	0.0034	0.0028	0.0721	8e-04	0.0925	0.1697	0.0256	0.0016	0.0959	0.0165	0.0026	0.0032	0.0014	0.0021	0.0421	0.018	0.0257	0.0844	0.0227	0.121	9e-04
18	rs12457889	47459845	1.06	0.0601162778244188	0.9	0.195029827813683	0.596389886435643	0.248572250592162	0.0079	0.0264	0.0114	0.0034	0.1398	0.0042	0.0036	0.0712	7e-04	0.092	0.1661	0.0252	0.0014	0.0966	0.017	0.0043	0.0036	8e-04	0.0018	0.043	0.0183	0.0255	0.0862	0.0214	0.1238	7e-04
18	rs1787325	47460550	1.06	0.0601162778244188	0.9	0.195029827813683	0.597349577682231	0.255332611016849	0.0079	0.0264	0.0114	0.0034	0.1398	0.0042	0.0036	0.0713	7e-04	0.0919	0.166	0.0252	0.0014	0.0966	0.017	0.0043	0.0036	8e-04	0.0018	0.043	0.0183	0.0255	0.0862	0.0214	0.1238	7e-04
18	rs1787520	47462193	1.06	0.0601162778244188	0.9	0.195029827813683	0.605397715632653	0.262149802672913	0.0079	0.0265	0.0113	0.0034	0.1399	0.0042	0.0036	0.0712	6e-04	0.0919	0.166	0.0251	0.0014	0.0966	0.017	0.0044	0.0036	8e-04	0.0018	0.0431	0.0184	0.0255	0.0863	0.0213	0.124	7e-04
18	rs1790796	47464423	1.06	0.0601162778244188	0.9	0.195029827813683	0.602847203139284	0.270173735640947	0.0079	0.0265	0.0113	0.0034	0.1399	0.0042	0.0036	0.0712	6e-04	0.0919	0.166	0.0251	0.0014	0.0967	0.017	0.0044	0.0036	8e-04	0.0018	0.043	0.0184	0.0255	0.0863	0.0213	0.124	7e-04
18	rs1787294	47471504	1.06	0.0601162778244188	0.9	0.195029827813683	0.596184331159955	0.275834932290775	0.0079	0.0265	0.0113	0.0034	0.1398	0.0042	0.0037	0.0711	6e-04	0.0919	0.1659	0.0251	0.0014	0.097	0.017	0.0044	0.0036	8e-04	0.0018	0.043	0.0185	0.0254	0.0862	0.0213	0.1241	6e-04
18	rs12959341	47476790	1.06	0.0601162778244188	0.9	0.195029827813683	0.597418154359791	0.276066770175467	0.0079	0.0264	0.0114	0.0035	0.1398	0.0042	0.0037	0.0711	6e-04	0.0919	0.1659	0.0252	0.0014	0.0969	0.017	0.0044	0.0036	8e-04	0.0018	0.0429	0.0185	0.0254	0.0863	0.0212	0.1242	6e-04
18	rs1787287	47477827	1.06	0.0601162778244188	0.9	0.195029827813683	0.601126696650472	0.277110782499548	0.0079	0.0265	0.0114	0.0035	0.1398	0.0042	0.0037	0.0711	6e-04	0.0918	0.1659	0.0252	0.0014	0.0969	0.017	0.0044	0.0036	8e-04	0.0018	0.0429	0.0185	0.0254	0.0863	0.0212	0.1242	6e-04
18	rs7229166	47479185	1.06	0.0601162778244188	0.9	0.195029827813683	0.596321364368671	0.267758661016164	0.0079	0.0265	0.0114	0.0035	0.1397	0.0042	0.0037	0.0711	6e-04	0.0918	0.1659	0.0252	0.0014	0.0968	0.017	0.0044	0.0036	8e-04	0.0018	0.0429	0.0186	0.0254	0.0862	0.0212	0.1242	6e-04
18	rs1942416	47479855	1.06	0.0601162778244188	0.9	0.195029827813683	0.591397353679542	0.270519294909564	0.0079	0.0265	0.0114	0.0035	0.1397	0.0042	0.0037	0.0711	6e-04	0.0918	0.1658	0.0252	0.0014	0.0968	0.017	0.0044	0.0036	8e-04	0.0018	0.0429	0.0187	0.0253	0.0862	0.0212	0.1242	6e-04
18	rs1790800	47484139	1.06	0.0601162778244188	0.9	0.195029827813683	0.516562629450114	0.338779027816849	0.0079	0.0265	0.0113	0.0036	0.1399	0.0043	0.0039	0.071	6e-04	0.0916	0.1655	0.0248	0.0013	0.097	0.0169	0.0045	0.0037	8e-04	0.0018	0.0428	0.0202	0.0247	0.0864	0.0206	0.1241	6e-04
18	rs4513197	47485894	1.06	0.0601162778244188	0.9	0.195029827813683	0.534058874783488	0.341864372379383	0.0079	0.0265	0.0113	0.0033	0.1398	0.0043	0.0039	0.071	6e-04	0.0916	0.1654	0.0248	0.0013	0.0971	0.0169	0.0045	0.0037	8e-04	0.0018	0.0429	0.0203	0.0247	0.0864	0.0206	0.1244	6e-04
18	rs79419384	47486720	1.06	0.0601162778244188	0.9	0.195029827813683	0.532498220722457	0.346321435366202	0.0079	0.0265	0.0113	0.0033	0.1398	0.0044	0.0039	0.071	6e-04	0.0915	0.1653	0.0247	0.0013	0.0972	0.0169	0.0045	0.0037	8e-04	0.0018	0.0429	0.0204	0.0246	0.0865	0.0205	0.1244	6e-04
18	rs17715451	47491076	1.06	0.0601162778244188	0.9	0.195029827813683	0.52595422202503	0.360042307009998	0.008	0.0265	0.0113	0.0033	0.1396	0.0044	0.004	0.071	6e-04	0.0913	0.165	0.0246	0.0013	0.0975	0.017	0.0045	0.0038	8e-04	0.0019	0.0429	0.0206	0.0246	0.0866	0.0204	0.1244	6e-04
18	rs74446588	47499835	1.06	0.0601162778244188	0.9	0.195029827813683	0.475059516944039	0.499666778159283	0.0081	0.0264	0.0107	0.0033	0.1397	0.0046	0.0041	0.0711	5e-04	0.0902	0.1645	0.024	0.0013	0.099	0.0173	0.0045	0.0039	7e-04	0.0019	0.0433	0.0218	0.024	0.0871	0.0192	0.1246	5e-04
18	rs17801555	47499892	1.06	0.0601162778244188	0.9	0.195029827813683	0.476105886399492	0.503232463579825	0.0081	0.0264	0.0107	0.0033	0.1398	0.0046	0.0042	0.0711	5e-04	0.0902	0.1645	0.024	0.0013	0.099	0.0173	0.0045	0.0039	7e-04	0.0019	0.0433	0.0218	0.0239	0.0871	0.0191	0.1246	5e-04
18	rs11082795	47500836	1.06	0.0601162778244188	0.9	0.195029827813683	0.47690680541777	0.504056229451706	0.0081	0.0263	0.0107	0.0033	0.1397	0.0046	0.0042	0.0711	5e-04	0.0902	0.1645	0.024	0.0013	0.0991	0.0173	0.0045	0.0039	7e-04	0.0019	0.0433	0.0218	0.0239	0.0871	0.0191	0.1246	5e-04
18	rs4939924	47503579	1.06	0.0601162778244188	0.9	0.195029827813683	0.476290655866269	0.524205569219621	0.0081	0.0263	0.0106	0.0033	0.1395	0.0046	0.0042	0.071	5e-04	0.0902	0.1644	0.0239	0.0014	0.0993	0.0174	0.0045	0.0039	7e-04	0.0019	0.0434	0.022	0.0239	0.0873	0.0189	0.1247	6e-04
18	rs35564260	47505974	1.05	0.0706003084525404	0.9	0.195029827813683	0.364858575814722	0.690920528485605	0.008	0.0252	0.0105	0.0034	0.139	0.0047	0.0042	0.0699	5e-04	0.0885	0.1632	0.0234	0.0014	0.1027	0.0178	0.0043	0.004	8e-04	0.0019	0.0443	0.0244	0.0236	0.0867	0.0176	0.1257	7e-04
18	rs57494262	47506509	1.05	0.0706003084525404	0.9	0.195029827813683	0.352404065853382	0.700860059870864	0.008	0.0251	0.0105	0.0034	0.139	0.0047	0.0042	0.0698	5e-04	0.0884	0.1626	0.0233	0.0014	0.1034	0.0178	0.0043	0.004	8e-04	0.0019	0.0444	0.0246	0.0236	0.0867	0.0175	0.1257	7e-04
18	rs17659179	47511113	1.05	0.0706003084525404	0.9	0.195029827813683	0.342673887278112	0.705767337705041	0.008	0.025	0.0105	0.0034	0.1391	0.0047	0.0042	0.0697	5e-04	0.0882	0.162	0.0234	0.0014	0.1041	0.0178	0.0043	0.004	8e-04	0.0019	0.0445	0.0248	0.0236	0.0866	0.0174	0.1258	7e-04
18	rs17728590	47511627	1.05	0.0706003084525404	0.89	0.222038712392691	0.343091738308761	0.71739665820938	0.008	0.025	0.0105	0.0034	0.1391	0.0047	0.0042	0.0697	5e-04	0.0882	0.162	0.0234	0.0014	0.1042	0.0178	0.0043	0.004	8e-04	0.0019	0.0445	0.0248	0.0236	0.0866	0.0174	0.1258	7e-04
18	rs41378153	47516411	1.05	0.0706003084525404	0.87	0.283849475516541	0.338509891506951	0.724274729374287	0.008	0.025	0.0105	0.0034	0.1391	0.0047	0.0042	0.0697	5e-04	0.0881	0.1617	0.0234	0.0014	0.1045	0.0178	0.0043	0.004	8e-04	0.0019	0.0445	0.0249	0.0236	0.0866	0.0173	0.1259	7e-04
18	rs4939928	47519167	1.05	0.0706003084525404	0.87	0.283849475516541	0.338717464130603	0.726370937834174	0.008	0.025	0.0105	0.0034	0.1391	0.0047	0.0042	0.0696	5e-04	0.0881	0.1614	0.0234	0.0014	0.1048	0.0178	0.0043	0.004	8e-04	0.0019	0.0445	0.0249	0.0236	0.0866	0.0173	0.1259	7e-04
18	rs4939609	47524795	1.05	0.0706003084525404	0.87	0.283849475516541	0.336230953881453	0.731917351072547	0.008	0.0249	0.0105	0.0034	0.1391	0.0047	0.0042	0.0696	5e-04	0.0881	0.1614	0.0234	0.0014	0.1049	0.0178	0.0043	0.004	8e-04	0.0019	0.0445	0.025	0.0236	0.0866	0.0172	0.1259	7e-04
18	rs142303473	47529534	1.05	0.0706003084525404	0.86	0.318862054747229	0.334888069271557	0.74213491276711	0.008	0.0249	0.0105	0.0034	0.139	0.0047	0.0042	0.0695	6e-04	0.0881	0.1614	0.0234	0.0014	0.1049	0.0178	0.0043	0.004	8e-04	0.0019	0.0445	0.0251	0.0236	0.0866	0.0171	0.126	7e-04
18	rs9304393	47532215	1.05	0.0706003084525404	0.86	0.318862054747229	0.349127464517237	0.788185934639549	0.0081	0.0247	0.0105	0.0034	0.1388	0.0047	0.0043	0.0693	6e-04	0.0879	0.1613	0.0233	0.0015	0.105	0.0179	0.0043	0.004	8e-04	0.002	0.0446	0.0254	0.0236	0.0866	0.0169	0.1262	8e-04
18	rs11663368	47534832	1.05	0.0706003084525404	0.86	0.318862054747229	0.316532201949334	0.934286630650781	0.008	0.0239	0.0105	0.0033	0.1402	0.0046	0.0039	0.068	6e-04	0.0872	0.1619	0.023	0.0016	0.1056	0.0183	0.0044	0.004	0.001	0.0021	0.0452	0.0259	0.0229	0.0884	0.0158	0.1253	0.001
18	rs12458989	47540001	1.04	0.0824519171540817	0.86	0.318862054747229	0.249766396463005	0.849507468377924	0.008	0.0234	0.0111	0.0032	0.1399	0.0046	0.0037	0.0674	6e-04	0.0875	0.1626	0.0229	0.0017	0.1066	0.0184	0.0042	0.0035	0.0011	0.002	0.0445	0.0269	0.0225	0.0897	0.0151	0.1245	0.0011
18	rs72913861	47552802	1.04	0.0824519171540817	0.86	0.318862054747229	0.253442595172184	0.914118666183786	0.008	0.0234	0.0111	0.0032	0.1398	0.0046	0.0037	0.0674	6e-04	0.0876	0.1626	0.0228	0.0017	0.1067	0.0184	0.0041	0.0035	0.0011	0.002	0.0445	0.027	0.0225	0.0898	0.015	0.1246	0.0011
18	rs10502905	47553638	1.04	0.0824519171540817	0.86	0.318862054747229	0.255046227039177	0.923403912021053	0.008	0.0234	0.0111	0.0032	0.1398	0.0046	0.0037	0.0674	6e-04	0.0876	0.1625	0.0228	0.0017	0.1067	0.0184	0.0041	0.0035	0.0011	0.002	0.0444	0.027	0.0225	0.0898	0.015	0.1246	0.0011
18	rs12965511	47560840	1.04	0.0824519171540817	0.86	0.318862054747229	0.255671353587435	0.940132714826823	0.008	0.0234	0.0111	0.0033	0.1398	0.0047	0.0037	0.0674	6e-04	0.0876	0.1626	0.0229	0.0017	0.1066	0.0184	0.0041	0.0035	0.0011	0.002	0.0444	0.027	0.0224	0.0898	0.015	0.1246	0.0011
18	rs117761735	47564512	1.04	0.0824519171540817	0.86	0.318862054747229	0.256431558696229	0.937445777258164	0.008	0.0234	0.0111	0.0033	0.1398	0.0047	0.0037	0.0674	6e-04	0.0876	0.1627	0.0229	0.0017	0.1065	0.0185	0.0041	0.0035	0.0011	0.002	0.0444	0.027	0.0224	0.0898	0.015	0.1246	0.0011
18	rs117488053	47565051	1.04	0.0824519171540817	0.86	0.318862054747229	0.258045468909231	0.937761808348626	0.008	0.0234	0.0111	0.0033	0.1398	0.0047	0.0037	0.0674	6e-04	0.0876	0.1627	0.0229	0.0017	0.1064	0.0185	0.0041	0.0035	0.0011	0.002	0.0444	0.027	0.0224	0.0898	0.015	0.1246	0.0011
18	rs78626055	47566647	1.04	0.0824519171540817	0.86	0.318862054747229	0.258090378539983	0.926240429675318	0.008	0.0234	0.0111	0.0033	0.1398	0.0047	0.0037	0.0674	6e-04	0.0877	0.1629	0.0229	0.0017	0.1063	0.0185	0.0041	0.0035	0.0011	0.002	0.0444	0.027	0.0224	0.0898	0.015	0.1245	0.0011
18	rs141998504	47566678	1.04	0.0824519171540817	0.86	0.318862054747229	0.258180210576167	0.927186321275095	0.008	0.0234	0.0111	0.0033	0.1398	0.0047	0.0037	0.0674	6e-04	0.0877	0.1629	0.0229	0.0017	0.1063	0.0185	0.0041	0.0035	0.0011	0.002	0.0444	0.027	0.0224	0.0898	0.015	0.1245	0.0011
18	rs80288595	47572116	1.04	0.0824519171540817	0.86	0.318862054747229	0.261244631002288	0.929867392266887	0.0079	0.0234	0.0111	0.0033	0.1397	0.0047	0.0037	0.0674	6e-04	0.0876	0.1629	0.0229	0.0017	0.1063	0.0185	0.0041	0.0035	0.0011	0.002	0.0444	0.027	0.0224	0.0898	0.015	0.1246	0.0011
18	rs75479512	47575633	1.04	0.0824519171540817	0.86	0.318862054747229	0.26287493594595	0.940607038536497	0.0079	0.0234	0.0111	0.0033	0.1397	0.0047	0.0037	0.0674	6e-04	0.0876	0.163	0.0229	0.0017	0.1062	0.0185	0.0041	0.0035	0.0011	0.002	0.0444	0.027	0.0224	0.0898	0.015	0.1246	0.0011
18	rs17715957	47575725	1.04	0.0824519171540817	0.86	0.318862054747229	0.263056421135183	0.940290817460398	0.0079	0.0234	0.0111	0.0033	0.1397	0.0047	0.0037	0.0674	6e-04	0.0876	0.163	0.0229	0.0017	0.1062	0.0185	0.0041	0.0035	0.0011	0.002	0.0444	0.027	0.0224	0.0898	0.015	0.1246	0.0011
18	rs72915710	47576318	1.04	0.0824519171540817	0.86	0.318862054747229	0.260657264523848	0.938077860578327	0.0079	0.0234	0.0111	0.0033	0.1397	0.0046	0.0037	0.0674	6e-04	0.0876	0.163	0.0229	0.0017	0.1062	0.0184	0.0041	0.0035	0.001	0.002	0.0444	0.027	0.0224	0.0898	0.015	0.1246	0.001
18	rs74679512	47596892	1.04	0.0824519171540817	0.86	0.318862054747229	0.259349576830839	0.896387971397221	0.008	0.0233	0.0112	0.0033	0.1393	0.0046	0.0037	0.067	6e-04	0.0875	0.1661	0.0229	0.0017	0.1045	0.0186	0.0041	0.0036	0.0011	0.002	0.0444	0.0271	0.0223	0.0898	0.015	0.1239	0.0011
18	rs3898016	47600272	1.04	0.0824519171540817	0.86	0.318862054747229	0.261561203049129	0.914747579622014	0.008	0.0233	0.0112	0.0033	0.1393	0.0046	0.0037	0.0669	6e-04	0.0874	0.1666	0.0228	0.0017	0.1043	0.0186	0.0041	0.0036	0.0011	0.002	0.0444	0.0271	0.0223	0.0898	0.015	0.1238	0.0011
18	rs17728957	47601709	1.04	0.0824519171540817	0.86	0.318862054747229	0.263056421135183	0.914118666183786	0.008	0.0233	0.0112	0.0033	0.1392	0.0046	0.0037	0.0669	6e-04	0.0874	0.1668	0.0228	0.0017	0.1042	0.0186	0.0041	0.0036	0.0011	0.002	0.0444	0.0271	0.0223	0.0898	0.015	0.1238	0.0011
18	rs1511153	47610455	1.04	0.0824519171540817	0.86	0.318862054747229	0.250428593482462	0.900304649678352	0.008	0.0233	0.0112	0.0032	0.1395	0.0046	0.0037	0.0669	6e-04	0.0876	0.1667	0.0227	0.0017	0.1043	0.0187	0.0041	0.0035	0.0011	0.002	0.0443	0.0271	0.0223	0.0895	0.015	0.1238	0.0011
18	rs2292381	47624701	1.04	0.0824519171540817	0.86	0.318862054747229	0.241591692415804	0.873428432546776	0.008	0.0233	0.0111	0.0032	0.1399	0.0046	0.0038	0.0669	7e-04	0.0877	0.1667	0.0226	0.0017	0.1045	0.0188	0.004	0.0034	0.0011	0.002	0.0442	0.0272	0.0223	0.0891	0.015	0.1239	0.0011
18	rs117681409	47633461	1.04	0.0824519171540817	0.86	0.318862054747229	0.234758687747633	0.835900392712473	0.008	0.0233	0.0112	0.0032	0.1399	0.0046	0.0037	0.0669	7e-04	0.0876	0.1666	0.0226	0.0017	0.1046	0.0188	0.004	0.0034	0.0011	0.002	0.0441	0.0272	0.0223	0.0891	0.0151	0.1238	0.0011
18	rs76967376	47637612	1.04	0.0824519171540817	0.86	0.318862054747229	0.217516755830274	0.794900311788101	0.0079	0.0232	0.0114	0.0032	0.14	0.0047	0.0036	0.0671	7e-04	0.0874	0.1661	0.0225	0.0017	0.1049	0.0192	0.0037	0.0034	0.0011	0.0021	0.0438	0.0272	0.0222	0.0891	0.0155	0.1237	0.0011
18	rs73430315	47638717	1.04	0.0824519171540817	0.86	0.318862054747229	0.206561911311117	0.761451553095109	0.0079	0.0232	0.012	0.0031	0.14	0.0048	0.0035	0.0673	8e-04	0.087	0.1656	0.0224	0.0017	0.1053	0.0195	0.0036	0.0035	0.0011	0.0022	0.0434	0.0272	0.0221	0.0891	0.0157	0.1235	0.0012
18	rs57136853	47638861	1.04	0.0824519171540817	0.86	0.318862054747229	0.202065333848041	0.744392965187879	0.0079	0.0232	0.0121	0.0031	0.1401	0.0048	0.0035	0.0674	7e-04	0.087	0.1656	0.0223	0.0016	0.1053	0.0196	0.0036	0.0035	0.0011	0.0022	0.0434	0.0272	0.0221	0.0891	0.0157	0.1236	0.0012
18	rs4939941	47639553	1.03	0.0957762513390589	0.86	0.318862054747229	0.187894998181167	0.714410746195424	0.0079	0.0231	0.0127	0.0031	0.1403	0.0048	0.0034	0.0678	7e-04	0.087	0.1655	0.0216	0.0014	0.1055	0.0198	0.0035	0.0035	0.0011	0.0021	0.043	0.0271	0.0221	0.0889	0.0158	0.1238	0.0012
18	rs1790426	47647643	1.03	0.0957762513390589	0.86	0.318862054747229	0.184751340435885	0.742285402820429	0.0078	0.0231	0.0131	0.0031	0.1405	0.0048	0.0033	0.0681	7e-04	0.087	0.1654	0.0212	0.0013	0.1056	0.0199	0.0034	0.0034	0.0011	0.002	0.0428	0.0271	0.0222	0.0888	0.0158	0.1239	0.0011
18	rs2469478	47651537	1.03	0.0957762513390589	0.86	0.318862054747229	0.179396457531951	0.737923911871257	0.0078	0.0231	0.0132	0.003	0.1406	0.0048	0.0033	0.0681	7e-04	0.087	0.1655	0.0212	0.0013	0.1056	0.0199	0.0034	0.0034	0.0011	0.002	0.0427	0.0271	0.0221	0.0888	0.0158	0.1238	0.0011
18	rs6507965	47662494	1.03	0.0957762513390589	0.86	0.318862054747229	0.153313689430482	0.676587558603701	0.0078	0.023	0.0134	0.0031	0.1411	0.0048	0.0033	0.068	7e-04	0.0874	0.1656	0.0213	0.0013	0.1054	0.0201	0.0034	0.0035	0.0012	0.0021	0.0424	0.0271	0.0219	0.0888	0.0159	0.123	0.0011
18	rs76575953	47665918	1.03	0.0957762513390589	0.86	0.318862054747229	0.150886551024778	0.687219963099833	0.0078	0.023	0.0134	0.0031	0.1412	0.0049	0.0033	0.068	7e-04	0.0874	0.1656	0.0213	0.0013	0.1054	0.0201	0.0034	0.0035	0.0012	0.0021	0.0424	0.0271	0.0219	0.0888	0.016	0.1228	0.0011
18	rs72919899	47669268	1.03	0.0957762513390589	0.86	0.318862054747229	0.150258587830908	0.703387093565986	0.0078	0.023	0.0135	0.0031	0.1412	0.0049	0.0034	0.068	7e-04	0.0874	0.1656	0.0213	0.0013	0.1054	0.0201	0.0034	0.0035	0.0012	0.0021	0.0424	0.0271	0.0219	0.0888	0.016	0.1228	0.0011
18	rs116970430	47669381	1.03	0.0957762513390589	0.86	0.318862054747229	0.150126582771057	0.704428228863888	0.0078	0.023	0.0135	0.0031	0.1412	0.0049	0.0034	0.068	7e-04	0.0874	0.1656	0.0213	0.0013	0.1054	0.0201	0.0034	0.0035	0.0012	0.0021	0.0424	0.0271	0.0219	0.0888	0.016	0.1227	0.0011
18	rs1511150	47678905	1.03	0.0957762513390589	0.86	0.318862054747229	0.141821165986405	0.691216767438182	0.0079	0.023	0.0135	0.0031	0.1413	0.0049	0.0034	0.068	7e-04	0.0875	0.1658	0.0214	0.0013	0.1053	0.0202	0.0034	0.0035	0.0012	0.0021	0.0423	0.0272	0.0218	0.0888	0.016	0.1221	0.0011
18	rs1705523	47704575	1.03	0.0957762513390589	0.86	0.318862054747229	0.144483128309896	0.780875087037787	0.0079	0.0228	0.0135	0.003	0.1418	0.0048	0.0034	0.0682	6e-04	0.0873	0.1662	0.0215	0.0012	0.1055	0.0205	0.0032	0.0035	0.0012	0.0021	0.0422	0.0273	0.0215	0.0888	0.0162	0.1216	0.0011
18	rs9949319	47707547	1.03	0.0957762513390589	0.86	0.318862054747229	0.146393335237119	0.781483766132687	0.0079	0.0228	0.0135	0.003	0.1416	0.0048	0.0033	0.0683	6e-04	0.0871	0.1663	0.0215	0.0012	0.1058	0.0206	0.0031	0.0035	0.0012	0.0021	0.0422	0.0274	0.0214	0.0889	0.0162	0.1215	0.0011
18	rs76182653	47708307	1.03	0.0957762513390589	0.86	0.318862054747229	0.146100982108957	0.773578903089797	0.0079	0.0228	0.0135	0.003	0.1416	0.0048	0.0033	0.0683	6e-04	0.087	0.1664	0.0215	0.0012	0.1058	0.0206	0.0031	0.0035	0.0012	0.0021	0.0422	0.0273	0.0214	0.089	0.0163	0.1215	0.0011
18	rs62101529	47713636	1.03	0.0957762513390589	0.86	0.318862054747229	0.146718579861669	0.78331041361485	0.0079	0.0228	0.0134	0.003	0.1415	0.0047	0.0033	0.0683	6e-04	0.087	0.1664	0.0216	0.0012	0.1059	0.0206	0.0031	0.0035	0.0012	0.0021	0.0422	0.0273	0.0214	0.089	0.0163	0.1215	0.0011
18	rs1705547	47715721	1.03	0.0957762513390589	0.86	0.318862054747229	0.146068519890446	0.76553989812178	0.0079	0.0228	0.0134	0.003	0.1416	0.0047	0.0032	0.0683	6e-04	0.087	0.1664	0.0216	0.0012	0.1059	0.0206	0.003	0.0035	0.0012	0.0021	0.0422	0.0274	0.0214	0.0891	0.0163	0.1215	0.0011
18	rs1705492	47718351	1.03	0.0957762513390589	0.86	0.318862054747229	0.142555859853414	0.737623327531853	0.0079	0.0228	0.0134	0.003	0.1415	0.0047	0.0032	0.0683	6e-04	0.0869	0.1664	0.0216	0.0012	0.1059	0.0206	0.003	0.0035	0.0012	0.0021	0.0422	0.0274	0.0214	0.089	0.0163	0.1215	0.0011
18	rs35331262	47722896	1.03	0.0957762513390589	0.86	0.318862054747229	0.138275912710137	0.722927875368149	0.0079	0.0228	0.0135	0.003	0.1415	0.0047	0.0032	0.0682	6e-04	0.0869	0.1666	0.0216	0.0012	0.1058	0.0207	0.003	0.0035	0.0012	0.0021	0.0422	0.0273	0.0214	0.089	0.0163	0.1215	0.001
18	rs9949668	47735555	1.03	0.0957762513390589	0.86	0.318862054747229	0.256163110401529	0.606269761450591	0.0078	0.0224	0.0143	0.0028	0.1406	0.0036	0.0027	0.0641	7e-04	0.0868	0.1727	0.0215	0.0013	0.1025	0.0235	0.0017	0.003	0.0013	0.0021	0.0424	0.0274	0.0204	0.0922	0.0169	0.1214	6e-04
18	rs1612736	47744743	1.03	0.0957762513390589	0.86	0.318862054747229	0.249589972803466	0.657340043169412	0.0078	0.0224	0.0143	0.0028	0.1406	0.0036	0.0027	0.064	6e-04	0.0865	0.1727	0.0216	0.0012	0.1029	0.0235	0.0017	0.003	0.0013	0.0021	0.0424	0.0274	0.0203	0.0925	0.0169	0.1212	7e-04
18	rs7245013	47746434	1.03	0.0957762513390589	0.86	0.318862054747229	0.248356919967662	0.688995674275646	0.0078	0.0224	0.0143	0.0029	0.1405	0.0036	0.0027	0.064	6e-04	0.0865	0.1728	0.0216	0.0012	0.1029	0.0235	0.0017	0.003	0.0013	0.0021	0.0424	0.0274	0.0203	0.093	0.0169	0.1207	7e-04
18	rs118162903	47747077	1.03	0.0957762513390589	0.87	0.283849475516541	0.248268972871562	0.69388420556091	0.0078	0.0224	0.0143	0.0029	0.1405	0.0036	0.0027	0.064	6e-04	0.0865	0.1728	0.0216	0.0012	0.1029	0.0235	0.0016	0.003	0.0013	0.0021	0.0424	0.0275	0.0203	0.0931	0.0169	0.1205	7e-04
18	rs894771	47753491	1.03	0.0957762513390589	0.86	0.318862054747229	0.248576862443932	0.699374523086222	0.0078	0.0223	0.0143	0.0029	0.1402	0.0036	0.0027	0.0639	7e-04	0.0866	0.173	0.0217	0.0013	0.1029	0.0236	0.0016	0.003	0.0012	0.0021	0.0424	0.0275	0.0205	0.093	0.017	0.1206	7e-04
18	rs1790423	47769082	1.03	0.0957762513390589	0.87	0.283849475516541	0.241202028613583	0.663937434103981	0.0078	0.0221	0.0143	0.0028	0.1404	0.0037	0.0026	0.0635	7e-04	0.0868	0.1736	0.0217	0.0012	0.1033	0.0235	0.0016	0.003	0.0011	0.002	0.0422	0.0275	0.0204	0.0928	0.0168	0.1209	6e-04
18	rs35193847	47777244	1.03	0.0957762513390589	0.87	0.283849475516541	0.241678331438831	0.656607935514291	0.0078	0.0221	0.0143	0.0029	0.1405	0.0037	0.0026	0.0635	7e-04	0.0868	0.1736	0.0217	0.0012	0.1032	0.0235	0.0016	0.003	0.0011	0.002	0.0421	0.0275	0.0204	0.0927	0.0168	0.1209	6e-04
18	rs56260001	47789989	1.03	0.0957762513390589	0.87	0.283849475516541	0.249237330407798	0.621546812329752	0.0078	0.0221	0.0143	0.0031	0.1404	0.0038	0.0027	0.0635	7e-04	0.0866	0.1737	0.0217	0.0012	0.1031	0.0235	0.0017	0.003	0.0011	0.002	0.0418	0.0276	0.0204	0.0928	0.0168	0.121	7e-04
18	rs9959771	47795073	1.03	0.0957762513390589	0.87	0.283849475516541	0.245900860113995	0.617935655611084	0.0079	0.0221	0.0143	0.0031	0.1404	0.0038	0.0028	0.0635	7e-04	0.0865	0.1737	0.0218	0.0012	0.1031	0.0235	0.0017	0.003	0.0011	0.002	0.0417	0.0277	0.0204	0.0928	0.0166	0.121	7e-04
18	rs125555	47800179	1.03	0.0957762513390589	0.87	0.283849475516541	0.246469822717544	0.613176538488078	0.0079	0.022	0.0143	0.0031	0.1404	0.0038	0.0028	0.0635	7e-04	0.0864	0.1737	0.0219	0.0012	0.103	0.0235	0.0017	0.003	0.0011	0.002	0.0417	0.0277	0.0204	0.0928	0.0166	0.121	7e-04
18	rs72923692	47804309	1.03	0.0957762513390589	0.87	0.283849475516541	0.248796911680553	0.615194496992373	0.0079	0.022	0.0142	0.0031	0.1403	0.0039	0.0028	0.0635	7e-04	0.0864	0.1737	0.0219	0.0012	0.103	0.0235	0.0017	0.003	0.0011	0.002	0.0417	0.0277	0.0204	0.0928	0.0165	0.1211	7e-04
18	rs999199	47805294	1.03	0.0957762513390589	0.87	0.283849475516541	0.252598461842005	0.614761945493761	0.0079	0.022	0.0142	0.0032	0.1402	0.004	0.0028	0.0635	7e-04	0.0864	0.1737	0.0219	0.0012	0.103	0.0235	0.0017	0.003	0.0011	0.002	0.0417	0.0278	0.0204	0.0928	0.0165	0.1211	7e-04
18	rs12957023	47806957	1.03	0.0957762513390589	0.87	0.283849475516541	0.252998122553371	0.623281924074698	0.0079	0.022	0.0142	0.0032	0.1402	0.004	0.0028	0.0635	7e-04	0.0865	0.1737	0.0219	0.0012	0.103	0.0235	0.0018	0.003	0.0011	0.0019	0.0417	0.0278	0.0204	0.0928	0.0165	0.121	6e-04
18	rs2276366	47811305	1.03	0.0957762513390589	0.87	0.283849475516541	0.249501786588468	0.608282322126562	0.0079	0.0222	0.0141	0.0032	0.1403	0.004	0.0028	0.0635	7e-04	0.0866	0.174	0.0219	0.0012	0.1029	0.0234	0.0018	0.003	0.0011	0.0019	0.0417	0.0278	0.0203	0.0927	0.0163	0.121	6e-04
18	rs8091509	47818749	1.02	0.110678017971113	0.87	0.283849475516541	0.224733212664971	0.641714224778156	0.0078	0.021	0.0141	0.0032	0.1414	0.0043	0.0029	0.0626	8e-04	0.0875	0.1762	0.0222	0.0014	0.1027	0.0231	0.0018	0.0031	0.001	0.0018	0.0421	0.0279	0.0199	0.0923	0.0144	0.1208	6e-04
18	rs35534477	47818781	1.02	0.110678017971113	0.87	0.283849475516541	0.225441254193203	0.617069716085062	0.0079	0.021	0.014	0.0032	0.1415	0.0043	0.0029	0.0625	8e-04	0.0874	0.1765	0.0223	0.0014	0.1027	0.0231	0.0018	0.0031	0.001	0.0019	0.0424	0.0275	0.0199	0.092	0.0144	0.1208	6e-04
18	rs35337213	47821204	1.02	0.110678017971113	0.87	0.283849475516541	0.265923783115125	0.51507229470067	0.0078	0.0204	0.0141	0.0033	0.1422	0.0045	0.003	0.0589	0.001	0.0874	0.177	0.0229	0.0015	0.1034	0.0236	0.0018	0.0031	0.001	0.0019	0.0443	0.0271	0.0196	0.0918	0.0144	0.1201	7e-04
18	rs8097239	47821745	1.02	0.110678017971113	0.87	0.283849475516541	0.268119756166575	0.526842296254558	0.0078	0.0204	0.0141	0.0033	0.1422	0.0045	0.003	0.0589	0.001	0.0874	0.177	0.0229	0.0015	0.1034	0.0237	0.0018	0.0031	0.001	0.0019	0.0444	0.0271	0.0196	0.0918	0.0144	0.12	7e-04
18	rs17717198	47822024	1.02	0.110678017971113	0.87	0.283849475516541	0.268486702625452	0.53421479926926	0.0078	0.0204	0.0141	0.0033	0.1422	0.0045	0.003	0.0588	0.001	0.0874	0.177	0.0229	0.0015	0.1034	0.0237	0.0018	0.0031	0.0011	0.0019	0.0444	0.027	0.0196	0.0918	0.0144	0.12	7e-04
18	rs78820067	47836845	1.02	0.110678017971113	0.87	0.283849475516541	0.269497205782371	0.536166507697021	0.0077	0.0203	0.0141	0.0032	0.1422	0.0045	0.003	0.0588	0.001	0.0874	0.177	0.0229	0.0015	0.1035	0.0238	0.0018	0.0031	0.0012	0.0019	0.0446	0.027	0.0195	0.0919	0.0144	0.1199	8e-04
18	rs72925679	47843483	1.02	0.110678017971113	0.87	0.283849475516541	0.269589171535848	0.544410916978473	0.0077	0.0203	0.014	0.0032	0.1422	0.0045	0.0029	0.0588	0.001	0.0873	0.177	0.0229	0.0015	0.1036	0.0238	0.0018	0.0031	0.0012	0.0019	0.0447	0.027	0.0195	0.0919	0.0143	0.1199	8e-04
18	rs1036935	47843534	1.02	0.110678017971113	0.87	0.283849475516541	0.270924581630825	0.543291206660004	0.0077	0.0203	0.014	0.0032	0.1422	0.0045	0.0029	0.0588	0.001	0.0873	0.177	0.0229	0.0015	0.1036	0.0238	0.0018	0.0031	0.0012	0.0019	0.0446	0.027	0.0194	0.0919	0.0144	0.1199	7e-04
18	rs35802264	47853372	1.02	0.110678017971113	0.87	0.283849475516541	0.259259523409384	0.540773945862708	0.0077	0.0201	0.0141	0.0031	0.1428	0.0046	0.0029	0.0588	0.001	0.0871	0.1768	0.0228	0.0015	0.1039	0.0239	0.0019	0.003	0.0012	0.0019	0.0446	0.0271	0.0193	0.0919	0.0143	0.12	7e-04
18	rs62095096	47858481	1.02	0.110678017971113	0.87	0.283849475516541	0.25916948701468	0.5416127111726	0.0078	0.0201	0.0141	0.0031	0.1428	0.0046	0.0028	0.0588	0.001	0.0871	0.1768	0.0228	0.0015	0.1039	0.0239	0.0019	0.003	0.0012	0.0019	0.0446	0.0271	0.0193	0.0919	0.0143	0.12	7e-04
18	rs12373258	47862551	1.02	0.110678017971113	0.87	0.283849475516541	0.259439647278562	0.544130935971366	0.0078	0.02	0.0141	0.0031	0.1429	0.0046	0.0028	0.0588	0.001	0.0871	0.1767	0.0228	0.0015	0.1039	0.0239	0.0019	0.003	0.0012	0.0019	0.0446	0.0271	0.0193	0.0919	0.0143	0.12	7e-04
18	rs73438003	47868059	1.02	0.110678017971113	0.87	0.283849475516541	0.259890254894275	0.54231192807685	0.0078	0.02	0.0141	0.0031	0.1429	0.0046	0.0028	0.0588	0.001	0.0871	0.1767	0.0228	0.0015	0.1039	0.0239	0.0019	0.003	0.0012	0.0019	0.0446	0.0271	0.0193	0.092	0.0143	0.12	7e-04
18	rs9947393	47877641	1.02	0.110678017971113	0.87	0.283849475516541	0.258674591218519	0.533796806500817	0.0078	0.02	0.014	0.0031	0.143	0.0046	0.0028	0.0588	0.001	0.0871	0.1767	0.0228	0.0015	0.1038	0.0238	0.0019	0.003	0.0012	0.0019	0.0445	0.027	0.0193	0.092	0.0143	0.12	7e-04
18	rs7407600	47896077	1.02	0.110678017971113	0.87	0.283849475516541	0.249810513050392	0.513829984744972	0.0078	0.02	0.014	0.0031	0.1433	0.0046	0.0028	0.0589	0.001	0.0871	0.1767	0.0228	0.0015	0.1038	0.0237	0.0019	0.003	0.0012	0.0018	0.0445	0.027	0.0193	0.092	0.0142	0.12	7e-04
18	rs11663953	47901471	1.02	0.110678017971113	0.87	0.283849475516541	0.230432292615237	0.506529578772259	0.0078	0.0199	0.0142	0.0031	0.1437	0.0046	0.0028	0.0589	0.0011	0.0869	0.1766	0.0227	0.0016	0.1038	0.0237	0.002	0.0031	0.0012	0.0018	0.0444	0.0269	0.0193	0.0919	0.0142	0.1199	8e-04
18	rs9963345	47905089	1.02	0.110678017971113	0.87	0.283849475516541	0.22862179361761	0.509832147539574	0.0078	0.0199	0.0142	0.0031	0.1437	0.0046	0.0028	0.0589	0.0011	0.0869	0.1765	0.0227	0.0016	0.1038	0.0236	0.002	0.0031	0.0012	0.0018	0.0443	0.0269	0.0193	0.0919	0.0141	0.1199	8e-04
18	rs17717589	47908076	1.02	0.110678017971113	0.87	0.283849475516541	0.225066254031405	0.507904988062322	0.0078	0.02	0.0142	0.0031	0.1439	0.0046	0.0029	0.059	0.001	0.087	0.1765	0.0227	0.0016	0.1035	0.0236	0.002	0.0031	0.0013	0.0018	0.0443	0.0269	0.0193	0.0919	0.0141	0.1201	8e-04
18	rs6507992	47908556	1.02	0.110678017971113	0.87	0.283849475516541	0.224982967914487	0.506392089881121	0.0078	0.02	0.0142	0.0031	0.1439	0.0046	0.0029	0.059	0.001	0.087	0.1765	0.0227	0.0016	0.1035	0.0236	0.002	0.0031	0.0013	0.0018	0.0443	0.0269	0.0193	0.0919	0.0141	0.1201	8e-04
18	rs77939509	47910350	1.02	0.110678017971113	0.87	0.283849475516541	0.22464999528322	0.508868336742491	0.0078	0.02	0.0142	0.0031	0.1439	0.0046	0.0029	0.059	0.001	0.087	0.1764	0.0227	0.0016	0.1035	0.0236	0.002	0.0031	0.0013	0.0018	0.0443	0.0269	0.0192	0.0919	0.0141	0.1201	8e-04
18	rs12954018	47910888	1.02	0.110678017971113	0.87	0.283849475516541	0.22464999528322	0.503781602774668	0.0078	0.02	0.0141	0.0031	0.1439	0.0046	0.0029	0.059	0.001	0.087	0.1764	0.0227	0.0016	0.1035	0.0236	0.002	0.0031	0.0013	0.0018	0.0443	0.0269	0.0192	0.0919	0.0141	0.1202	8e-04
18	rs77857087	47922511	1.02	0.110678017971113	0.87	0.283849475516541	0.222533759099435	0.505292519861458	0.0078	0.0202	0.0141	0.0031	0.1441	0.0046	0.0029	0.0592	0.001	0.087	0.176	0.0226	0.0016	0.1034	0.0235	0.002	0.0031	0.0013	0.0018	0.0444	0.0269	0.0192	0.0919	0.0141	0.1201	8e-04
18	rs118022316	47924973	1.02	0.110678017971113	0.87	0.283849475516541	0.223320854476989	0.503644303702754	0.0078	0.0202	0.0141	0.0032	0.1441	0.0046	0.0029	0.0593	0.001	0.087	0.1759	0.0226	0.0016	0.1034	0.0235	0.002	0.0031	0.0013	0.0018	0.0444	0.0269	0.0192	0.0919	0.0142	0.1202	8e-04
18	rs9964886	47937316	1.02	0.110678017971113	0.87	0.283849475516541	0.225066254031405	0.519633887814799	0.0077	0.0204	0.014	0.0032	0.1443	0.0046	0.0029	0.0594	0.001	0.0871	0.1755	0.0226	0.0016	0.1033	0.0235	0.0019	0.0031	0.0013	0.0018	0.0445	0.0269	0.0191	0.0919	0.0142	0.1203	7e-04
18	rs117802002	47938225	1.02	0.110678017971113	0.87	0.283849475516541	0.22286497858111	0.516729883785269	0.0077	0.0204	0.014	0.0032	0.1443	0.0046	0.0029	0.0594	0.001	0.0871	0.1755	0.0226	0.0016	0.1033	0.0235	0.002	0.0031	0.0013	0.0018	0.0445	0.0269	0.0191	0.0919	0.0142	0.1203	7e-04
18	rs113059763	47939494	1.02	0.110678017971113	0.87	0.283849475516541	0.219976136197975	0.513554018696574	0.0077	0.0204	0.014	0.0031	0.1443	0.0046	0.0029	0.0594	0.001	0.0871	0.1755	0.0226	0.0016	0.1033	0.0235	0.002	0.0031	0.0013	0.0018	0.0445	0.0269	0.0192	0.0919	0.0142	0.1203	7e-04
18	rs2919786	47945254	1.02	0.110678017971113	0.87	0.283849475516541	0.243153813009044	0.504056229451706	0.0077	0.0204	0.0138	0.0031	0.1445	0.0046	0.0029	0.0594	0.0013	0.087	0.1754	0.0226	0.0018	0.1031	0.0233	0.002	0.0031	0.0015	0.0019	0.0445	0.0268	0.0188	0.0918	0.0142	0.1203	9e-04
18	rs77708948	47945686	1.02	0.110678017971113	0.87	0.283849475516541	0.244024052995977	0.503507014144842	0.0078	0.0204	0.0138	0.0031	0.1445	0.0046	0.0029	0.0594	0.0013	0.087	0.1754	0.0226	0.0018	0.103	0.0233	0.002	0.0031	0.0015	0.0019	0.0445	0.0268	0.0188	0.0918	0.0142	0.1203	9e-04
18	rs1441296	47956586	1.02	0.110678017971113	0.87	0.283849475516541	0.242936520302616	0.488055122055751	0.0077	0.0204	0.0138	0.0032	0.1445	0.0046	0.0029	0.0594	0.0013	0.087	0.1753	0.0226	0.0018	0.1031	0.0233	0.002	0.0031	0.0015	0.0019	0.0445	0.0268	0.0189	0.0918	0.0142	0.1203	9e-04
18	rs2969949	47964975	1.03	0.0957762513390589	0.87	0.283849475516541	0.230812238387405	0.443922432880511	0.0076	0.0201	0.014	0.0034	0.1444	0.0048	0.003	0.0589	0.0014	0.0863	0.1744	0.0235	0.0018	0.1025	0.0235	0.0021	0.0032	0.0015	0.0017	0.0444	0.0269	0.0195	0.0917	0.0149	0.12	9e-04
18	rs2028456	47965828	1.03	0.0957762513390589	0.87	0.283849475516541	0.241331878037124	0.418479686400131	0.0075	0.0199	0.0142	0.0034	0.1438	0.0048	0.0031	0.0587	0.0015	0.0857	0.1744	0.0241	0.0019	0.1025	0.0235	0.0022	0.0033	0.0015	0.0019	0.0442	0.027	0.0198	0.0917	0.0152	0.1201	9e-04
18	rs2028455	47966005	1.03	0.0957762513390589	0.87	0.283849475516541	0.240035117014787	0.40714440197708	0.0075	0.0199	0.0142	0.0034	0.1437	0.0048	0.0031	0.0586	0.0015	0.0857	0.1744	0.0241	0.0019	0.1024	0.0235	0.0022	0.0033	0.0015	0.0019	0.0442	0.027	0.0199	0.0917	0.0152	0.12	9e-04
18	rs7241484	47967247	1.03	0.0957762513390589	0.87	0.283849475516541	0.105518346392681	0.292088675716606	0.0072	0.0194	0.015	0.0033	0.1447	0.005	0.003	0.0595	0.0014	0.0858	0.1709	0.026	0.0023	0.1045	0.0229	0.0022	0.0034	0.0014	0.0019	0.0429	0.0265	0.0216	0.0901	0.0159	0.1188	0.001
18	rs3017252	47967720	1.03	0.0957762513390589	0.87	0.283849475516541	0.0943257360004696	0.295041918170026	0.0071	0.0193	0.0151	0.0033	0.1445	0.005	0.003	0.0601	0.0014	0.0859	0.1704	0.0262	0.0024	0.1049	0.0228	0.0022	0.0034	0.0014	0.0018	0.043	0.0264	0.0217	0.0896	0.0159	0.1187	0.001
18	rs57351601	47969647	1.03	0.0957762513390589	0.87	0.283849475516541	0.0892019141611952	0.290556551205595	0.007	0.0194	0.0152	0.0033	0.1444	0.0049	0.0029	0.0604	0.0014	0.0861	0.1701	0.0263	0.0024	0.1051	0.0227	0.0022	0.0034	0.0014	0.0018	0.0431	0.0264	0.0217	0.0894	0.0158	0.1187	9e-04
18	rs3017261	47974744	1.03	0.0957762513390589	0.86	0.318862054747229	0.086613489890328	0.291499107875393	0.007	0.0194	0.0152	0.0033	0.1444	0.0049	0.0029	0.0605	0.0014	0.0861	0.17	0.0263	0.0024	0.1052	0.0227	0.0022	0.0034	0.0013	0.0018	0.0431	0.0264	0.0217	0.0892	0.0158	0.1186	9e-04
18	rs16951979	47988073	1.03	0.0957762513390589	0.86	0.318862054747229	0.0787158785871975	0.299666844821367	0.007	0.0194	0.0153	0.0032	0.1445	0.005	0.0029	0.0607	0.0013	0.0862	0.1698	0.0263	0.0024	0.1053	0.0225	0.0022	0.0034	0.0013	0.0018	0.0432	0.0264	0.0219	0.0892	0.0158	0.1185	9e-04
18	rs1372193	47988927	1.03	0.0957762513390589	0.86	0.318862054747229	0.0787380100532048	0.299072695081142	0.007	0.0194	0.0153	0.0032	0.1445	0.005	0.0029	0.0607	0.0013	0.0862	0.1697	0.0263	0.0024	0.1053	0.0225	0.0022	0.0034	0.0013	0.0018	0.0432	0.0264	0.0219	0.0892	0.0159	0.1185	9e-04
18	rs55956201	47996346	1.03	0.0957762513390589	0.86	0.318862054747229	0.0774609929894526	0.302881368181338	0.007	0.0194	0.0153	0.0032	0.1446	0.005	0.0029	0.0608	0.0013	0.0862	0.1696	0.0263	0.0024	0.1053	0.0225	0.0022	0.0034	0.0013	0.0018	0.0433	0.0264	0.0219	0.0892	0.0159	0.1184	9e-04
18	rs77387923	47997581	1.03	0.0957762513390589	0.86	0.318862054747229	0.0777460525132135	0.306943876665039	0.007	0.0194	0.0153	0.0032	0.1446	0.005	0.0029	0.0608	0.0013	0.0861	0.1694	0.0263	0.0024	0.1054	0.0225	0.0022	0.0034	0.0013	0.0018	0.0434	0.0264	0.022	0.0892	0.0159	0.1185	9e-04
18	rs34956107	47999799	1.03	0.0957762513390589	0.86	0.318862054747229	0.078362319165209	0.31186421620162	0.007	0.0194	0.0154	0.0032	0.1446	0.005	0.0029	0.0608	0.0013	0.0861	0.1693	0.0263	0.0024	0.1054	0.0225	0.0022	0.0034	0.0013	0.0018	0.0434	0.0264	0.022	0.0891	0.0159	0.1185	9e-04
18	rs16952012	48004449	1.03	0.0957762513390589	0.86	0.318862054747229	0.0757863738582135	0.315479169740318	0.007	0.0195	0.0153	0.0032	0.1448	0.005	0.0029	0.0608	0.0013	0.0863	0.1693	0.0263	0.0024	0.1054	0.0221	0.0022	0.0034	0.0013	0.0018	0.0434	0.0264	0.022	0.0893	0.0159	0.1185	9e-04
18	rs118116156	48004800	1.03	0.0957762513390589	0.87	0.283849475516541	0.0757000253093135	0.317533115843343	0.007	0.0195	0.0153	0.0032	0.1448	0.005	0.0029	0.0608	0.0013	0.0863	0.1692	0.0263	0.0024	0.1055	0.0219	0.0022	0.0033	0.0013	0.0018	0.0434	0.0264	0.0219	0.0894	0.0159	0.1186	9e-04
18	rs117945520	48006057	1.03	0.0957762513390589	0.87	0.283849475516541	0.0757000253093135	0.317533115843343	0.007	0.0195	0.0153	0.0032	0.1448	0.005	0.0029	0.0608	0.0013	0.0863	0.1692	0.0263	0.0024	0.1055	0.0219	0.0022	0.0033	0.0013	0.0018	0.0434	0.0264	0.0219	0.0894	0.0159	0.1186	9e-04
18	rs2969985	48010269	1.03	0.0957762513390589	0.87	0.283849475516541	0.0761107473729986	0.32578808096915	0.007	0.0195	0.0153	0.0032	0.1448	0.0049	0.0028	0.0608	0.0013	0.0864	0.169	0.0264	0.0024	0.1056	0.0215	0.0022	0.0033	0.0013	0.0018	0.0435	0.0263	0.0219	0.0896	0.0159	0.1187	9e-04
18	rs11082827	48017317	1.03	0.0957762513390589	0.87	0.283849475516541	0.0760890946374921	0.32590994164905	0.007	0.0195	0.0154	0.0032	0.1448	0.0049	0.0028	0.0608	0.0013	0.0864	0.169	0.0264	0.0024	0.1056	0.0214	0.0022	0.0033	0.0013	0.0018	0.0435	0.0263	0.0219	0.0896	0.0159	0.1187	9e-04
18	rs2958003	48038231	1.03	0.0957762513390589	0.87	0.283849475516541	0.0680463164875027	0.32590994164905	0.007	0.0196	0.0154	0.0033	0.1448	0.005	0.0029	0.0607	0.0012	0.0865	0.1684	0.0266	0.0024	0.1061	0.0214	0.0022	0.0034	0.0012	0.0017	0.0437	0.0263	0.0219	0.0896	0.0159	0.1181	9e-04
18	rs77344390	48040327	1.03	0.0957762513390589	0.87	0.283849475516541	0.0673039738899373	0.326153703112434	0.007	0.0196	0.0155	0.0033	0.1448	0.005	0.0029	0.0606	0.0012	0.0865	0.1683	0.0266	0.0024	0.1061	0.0214	0.0023	0.0034	0.0012	0.0017	0.0438	0.0263	0.0219	0.0896	0.016	0.1179	9e-04
18	rs75700183	48041916	1.03	0.0957762513390589	0.87	0.283849475516541	0.0669447580168334	0.328594252649366	0.007	0.0197	0.0155	0.0033	0.1448	0.005	0.0029	0.0605	0.0012	0.0865	0.1683	0.0267	0.0024	0.1062	0.0214	0.0023	0.0034	0.0012	0.0017	0.0438	0.0263	0.022	0.0896	0.016	0.1179	9e-04
18	rs79579901	48045637	1.03	0.0957762513390589	0.87	0.283849475516541	0.0660719652743163	0.320803348217437	0.007	0.0197	0.0155	0.0033	0.1448	0.005	0.003	0.0605	0.0012	0.0864	0.1682	0.0268	0.0024	0.1063	0.0214	0.0023	0.0035	0.0012	0.0017	0.0439	0.0263	0.0219	0.0895	0.016	0.1176	9e-04
18	rs118088655	48047211	1.03	0.0957762513390589	0.87	0.283849475516541	0.0654811765790176	0.319833359672414	0.007	0.0197	0.0156	0.0033	0.1448	0.005	0.003	0.0604	0.0012	0.0864	0.1682	0.0268	0.0024	0.1064	0.0214	0.0023	0.0035	0.0012	0.0017	0.0439	0.0263	0.022	0.0896	0.016	0.1175	9e-04
18	rs36030424	48062822	1.03	0.0957762513390589	0.87	0.283849475516541	0.0617632838421111	0.325300772011758	0.0071	0.0197	0.0159	0.0035	0.1447	0.0052	0.0031	0.0601	0.0011	0.0862	0.1676	0.0274	0.0023	0.1071	0.0213	0.0023	0.0037	0.001	0.0017	0.0442	0.0263	0.022	0.0899	0.0161	0.1161	9e-04
18	rs77158536	48065829	1.03	0.0957762513390589	0.87	0.283849475516541	0.0650110492436209	0.326763340541501	0.0071	0.0196	0.016	0.0036	0.1446	0.0052	0.0032	0.0601	0.0011	0.0861	0.1674	0.0276	0.0023	0.1068	0.0212	0.0023	0.0037	0.001	0.0017	0.044	0.0262	0.022	0.0902	0.0161	0.1163	9e-04
18	rs35304469	48069527	1.03	0.0957762513390589	0.87	0.283849475516541	0.0679255748179331	0.328594252649366	0.0071	0.0196	0.0162	0.0036	0.1444	0.0052	0.0032	0.0603	0.0011	0.0861	0.1671	0.0278	0.0023	0.1064	0.0211	0.0023	0.0037	9e-04	0.0016	0.0438	0.0262	0.0222	0.0905	0.0161	0.1164	9e-04
18	rs2969962	48076797	1.03	0.0957762513390589	0.87	0.283849475516541	0.0741353186354625	0.348431932377231	0.0071	0.0196	0.0164	0.0037	0.1443	0.0053	0.0033	0.0607	0.0011	0.0862	0.1668	0.0281	0.0024	0.1054	0.021	0.0023	0.0038	9e-04	0.0016	0.0438	0.0259	0.0223	0.0909	0.0161	0.1163	9e-04
18	rs12327314	48081171	1.03	0.0957762513390589	0.87	0.283849475516541	0.077789967701889	0.35803709323957	0.0071	0.0196	0.0165	0.0037	0.1443	0.0054	0.0033	0.061	0.0011	0.0861	0.1668	0.0282	0.0024	0.1051	0.021	0.0023	0.0038	9e-04	0.0016	0.0439	0.026	0.0223	0.0908	0.016	0.1163	9e-04
18	rs74729070	48084024	1.03	0.0957762513390589	0.87	0.283849475516541	0.077373418045792	0.355660053271068	0.0071	0.0195	0.0165	0.0038	0.1442	0.0054	0.0033	0.061	0.0011	0.0861	0.1667	0.0284	0.0024	0.1052	0.0209	0.0024	0.0039	9e-04	0.0016	0.0439	0.026	0.0223	0.0907	0.016	0.1163	9e-04
18	rs2045533	48087851	1.03	0.0957762513390589	0.87	0.283849475516541	0.0757647807599279	0.350172753147174	0.0071	0.0195	0.0166	0.0038	0.1441	0.0054	0.0034	0.0611	0.0011	0.0859	0.1665	0.0285	0.0023	0.1053	0.0209	0.0024	0.0039	9e-04	0.0016	0.0439	0.026	0.0224	0.0905	0.0161	0.1162	9e-04
18	rs8085534	48139738	1.02	0.110678017971113	0.87	0.283849475516541	0.0682680402954358	0.328227830612835	0.007	0.0193	0.0171	0.0038	0.1451	0.0054	0.0034	0.061	0.0011	0.0846	0.1647	0.0295	0.0025	0.1064	0.0212	0.0025	0.0039	9e-04	0.0016	0.0435	0.0262	0.0226	0.0904	0.016	0.1152	0.0011
18	rs11664092	48142474	1.02	0.110678017971113	0.87	0.283849475516541	0.0686318780835452	0.331407455090341	0.007	0.0193	0.0172	0.0038	0.1451	0.0054	0.0034	0.061	0.0011	0.0845	0.1647	0.0295	0.0025	0.1064	0.0212	0.0025	0.0039	9e-04	0.0016	0.0435	0.0262	0.0226	0.0903	0.016	0.1153	0.0011
18	rs61397291	48153446	1.02	0.110678017971113	0.87	0.283849475516541	0.0687737117499539	0.356285151978289	0.0073	0.0191	0.0178	0.004	0.1456	0.0055	0.0037	0.061	0.0012	0.0842	0.1617	0.0303	0.0026	0.1062	0.0219	0.0028	0.0038	0.001	0.0016	0.0441	0.0268	0.0225	0.09	0.0161	0.114	0.0012
18	rs12604601	48157253	1.02	0.110678017971113	0.87	0.283849475516541	0.0603197415390526	0.348556194043495	0.0073	0.0196	0.018	0.0041	0.1459	0.0055	0.0037	0.0609	0.0011	0.0841	0.1611	0.0307	0.0026	0.1064	0.0219	0.0029	0.0038	0.0011	0.0016	0.0441	0.0267	0.0225	0.0899	0.016	0.1133	0.0012
18	rs2118370	48161544	1.02	0.110678017971113	0.87	0.283849475516541	0.0594865396484993	0.342235157200244	0.0073	0.0197	0.018	0.004	0.1458	0.0055	0.0037	0.0609	0.0011	0.084	0.1608	0.0308	0.0026	0.1066	0.0219	0.0029	0.0038	0.0011	0.0015	0.0441	0.0267	0.0226	0.0898	0.0159	0.1132	0.0012
18	rs893316	48166556	1.02	0.110678017971113	0.87	0.283849475516541	0.0609731002146114	0.331774910618468	0.0073	0.0197	0.0182	0.004	0.1459	0.0055	0.0038	0.0609	0.0011	0.084	0.1608	0.031	0.0026	0.1063	0.0219	0.0029	0.0039	0.0011	0.0015	0.0441	0.0267	0.0227	0.0898	0.0159	0.1131	0.0012
18	rs3867259	48167267	1.02	0.110678017971113	0.87	0.283849475516541	0.0618956349560379	0.339395448425031	0.0073	0.0197	0.0182	0.0041	0.1459	0.0055	0.0038	0.0609	0.0011	0.0839	0.1608	0.031	0.0026	0.1063	0.0219	0.0029	0.0039	0.0011	0.0015	0.0441	0.0267	0.0227	0.0897	0.0159	0.1131	0.0012
18	rs3911848	48172820	1.03	0.0957762513390589	0.87	0.283849475516541	0.0622178379789101	0.37835804982913	0.0074	0.0199	0.0184	0.0041	0.1455	0.0055	0.004	0.0611	0.0011	0.0837	0.1598	0.0318	0.0026	0.1065	0.0219	0.0032	0.0039	0.0011	0.0015	0.044	0.0267	0.023	0.0897	0.0156	0.1124	0.0012
18	rs4939999	48173397	1.03	0.0957762513390589	0.87	0.283849475516541	0.0634215244461662	0.407014605699748	0.0074	0.0199	0.0185	0.0041	0.1454	0.0055	0.0041	0.0611	0.0011	0.0836	0.1597	0.0321	0.0026	0.1066	0.0219	0.0032	0.0039	0.0011	0.0015	0.044	0.0267	0.0231	0.0896	0.0155	0.1122	0.0012
18	rs7244150	48177600	1.03	0.0957762513390589	0.87	0.283849475516541	0.0858393726433964	0.494193765148481	0.0074	0.0199	0.0191	0.0042	0.1449	0.0057	0.0044	0.0615	0.0012	0.0834	0.1586	0.0337	0.0026	0.1062	0.022	0.0035	0.004	0.0012	0.0014	0.0439	0.0269	0.0234	0.0892	0.0152	0.1107	0.0012
18	rs79417726	48178643	1.03	0.0957762513390589	0.87	0.283849475516541	0.0862610700281991	0.495834051438081	0.0074	0.02	0.0191	0.0042	0.1449	0.0057	0.0045	0.0615	0.0012	0.0834	0.1585	0.0337	0.0026	0.1062	0.022	0.0036	0.004	0.0012	0.0014	0.0439	0.0269	0.0234	0.0892	0.0152	0.1105	0.0012
18	rs59699754	48184678	1.03	0.0957762513390589	0.87	0.283849475516541	0.0843969197671632	0.486693658481784	0.0074	0.0202	0.0191	0.0042	0.1448	0.0057	0.0045	0.0615	0.0012	0.0833	0.1584	0.0338	0.0026	0.1061	0.022	0.0036	0.004	0.0012	0.0015	0.0439	0.0269	0.0235	0.0892	0.0152	0.1102	0.0012
18	rs3752087	48190440	1.03	0.0957762513390589	0.87	0.283849475516541	0.0851394657619025	0.523928211837005	0.0074	0.0205	0.0191	0.0042	0.1448	0.0058	0.0046	0.0614	0.0012	0.0836	0.1582	0.0338	0.0026	0.1061	0.022	0.0037	0.004	0.0012	0.0015	0.0439	0.0269	0.0235	0.0892	0.0152	0.1098	0.0012
18	rs17719026	48192137	1.03	0.0957762513390589	0.87	0.283849475516541	0.0977661749358789	0.625162909660459	0.0075	0.0204	0.0188	0.0042	0.1448	0.0058	0.0047	0.0614	0.0012	0.0838	0.1581	0.0339	0.0026	0.1061	0.0221	0.0038	0.004	0.0012	0.0015	0.044	0.0269	0.0235	0.0891	0.0152	0.1097	0.0011
18	rs118128982	48192646	1.03	0.0957762513390589	0.87	0.283849475516541	0.0964511931339931	0.602823347295869	0.0075	0.0204	0.0188	0.0042	0.1449	0.0058	0.0047	0.0613	0.0012	0.0839	0.1581	0.0339	0.0026	0.106	0.0221	0.0038	0.004	0.0012	0.0015	0.044	0.0269	0.0235	0.0891	0.0152	0.1096	0.001
18	rs1893490	48195801	1.03	0.0957762513390589	0.87	0.283849475516541	0.0940776393373722	0.577268178193843	0.0076	0.0204	0.0188	0.0042	0.145	0.0058	0.0048	0.0611	0.0012	0.0842	0.1579	0.0339	0.0027	0.106	0.022	0.0039	0.004	0.0013	0.0016	0.044	0.0268	0.0235	0.0889	0.0152	0.1092	0.001
18	rs13381183	48202547	1.03	0.0957762513390589	0.87	0.283849475516541	0.105172452456557	0.67835701055769	0.0075	0.0203	0.0188	0.0042	0.1449	0.0057	0.0048	0.061	0.0012	0.0846	0.1577	0.034	0.0027	0.1063	0.022	0.004	0.004	0.0012	0.0016	0.044	0.0268	0.0236	0.089	0.0152	0.1089	0.001
18	rs34338499	48204377	1.03	0.0957762513390589	0.87	0.283849475516541	0.111672184016429	0.729967550191212	0.0075	0.0203	0.0188	0.0042	0.1449	0.0057	0.0049	0.061	0.0012	0.0847	0.1575	0.034	0.0027	0.1062	0.022	0.004	0.0041	0.0012	0.0016	0.044	0.0268	0.0236	0.089	0.0152	0.1088	0.001
18	rs79466160	48213037	1.03	0.0957762513390589	0.87	0.283849475516541	0.122225685269574	0.756612267601034	0.0075	0.0203	0.0189	0.0042	0.1448	0.0057	0.005	0.0609	0.0012	0.0849	0.1565	0.0341	0.0026	0.1063	0.022	0.0041	0.0041	0.0013	0.0016	0.0444	0.0268	0.0237	0.089	0.0154	0.1085	0.001
18	rs8096108	48222876	1.03	0.0957762513390589	0.87	0.283849475516541	0.120483949317992	0.954382949835584	0.0076	0.0199	0.0195	0.0046	0.1443	0.0064	0.0059	0.0605	0.0013	0.086	0.1498	0.0348	0.0027	0.1066	0.0221	0.0048	0.0047	0.0014	0.0017	0.0462	0.0268	0.0241	0.0893	0.0162	0.1064	0.0012
18	rs894767	48223787	1.03	0.0957762513390589	0.87	0.283849475516541	0.110435091599307	0.89811088433113	0.0076	0.0199	0.0195	0.0046	0.1441	0.0064	0.0059	0.0605	0.0013	0.0862	0.1497	0.0348	0.0027	0.1066	0.0222	0.0048	0.0048	0.0015	0.0017	0.0461	0.0268	0.0241	0.0893	0.0163	0.1063	0.0012
18	rs7238170	48225809	1.03	0.0957762513390589	0.87	0.283849475516541	0.119388735652684	0.810818601505906	0.0076	0.02	0.0195	0.0047	0.145	0.0066	0.006	0.0594	0.0013	0.0865	0.1496	0.0348	0.0027	0.1058	0.0223	0.0048	0.0051	0.0015	0.0017	0.0461	0.0265	0.0243	0.0892	0.0163	0.1062	0.0012
18	rs62092225	48226111	1.03	0.0957762513390589	0.87	0.283849475516541	0.12847213288162	0.885283531081835	0.0076	0.0199	0.0195	0.0047	0.145	0.0066	0.006	0.0594	0.0013	0.0865	0.1496	0.0349	0.0027	0.1058	0.0223	0.0048	0.0051	0.0015	0.0017	0.046	0.0265	0.0243	0.0892	0.0163	0.1061	0.0012
18	rs6508027	48230277	1.04	0.0824519171540817	0.87	0.283849475516541	0.195002746157371	0.957238061268258	0.0075	0.0197	0.0196	0.0049	0.1445	0.0067	0.0063	0.0594	0.0013	0.0864	0.1483	0.0351	0.0028	0.1057	0.0225	0.0052	0.0053	0.0014	0.0017	0.0458	0.0266	0.0244	0.0906	0.0166	0.1048	0.0012
18	rs75978499	48232112	1.04	0.0824519171540817	0.87	0.283849475516541	0.209030933900761	0.84254359773918	0.0073	0.0194	0.021	0.0055	0.1433	0.0072	0.0069	0.0591	0.0013	0.0861	0.146	0.0358	0.003	0.1053	0.0232	0.0063	0.006	0.0014	0.0017	0.0452	0.0261	0.0256	0.0899	0.0178	0.102	0.0013
18	rs9948424	48233078	1.05	0.0706003084525404	0.87	0.283849475516541	0.163147636384065	0.89811088433113	0.0072	0.0192	0.0221	0.0059	0.1423	0.0076	0.0074	0.0588	0.0013	0.0862	0.143	0.0365	0.0031	0.1049	0.0241	0.0072	0.0066	0.0015	0.0018	0.0449	0.026	0.0269	0.0893	0.019	0.0998	0.0014
18	rs4939642	48234429	1.06	0.0601162778244188	0.87	0.283849475516541	0.247609914206393	0.95819013773783	0.0071	0.019	0.0228	0.006	0.143	0.0077	0.0075	0.0578	0.0012	0.0858	0.1431	0.037	0.0031	0.1034	0.0244	0.0077	0.0069	0.0015	0.0017	0.0449	0.0259	0.0273	0.0885	0.0199	0.0992	0.0014
18	rs11665608	48235488	1.06	0.0601162778244188	0.87	0.283849475516541	0.247346559840722	1.02303633223596	0.0069	0.0189	0.0233	0.0061	0.1437	0.0079	0.0075	0.0571	0.0012	0.0857	0.1433	0.0374	0.0031	0.1021	0.0247	0.0081	0.0072	0.0015	0.0017	0.0448	0.0256	0.0276	0.0878	0.0207	0.0986	0.0014
18	rs12959952	48240837	1.07	0.0508949488002241	0.87	0.283849475516541	0.354951623624909	0.802391930102571	0.0057	0.0183	0.0255	0.0061	0.1454	0.0083	0.0077	0.0581	9e-04	0.0844	0.1433	0.0362	0.003	0.1009	0.0249	0.0098	0.008	0.0015	0.0015	0.0424	0.0243	0.0293	0.0847	0.0228	0.0993	0.0014
18	rs17662967	48246218	1.05	0.0706003084525404	0.87	0.283849475516541	0.535100513138099	0.745296606577672	0.005	0.0179	0.0273	0.0064	0.1485	0.0087	0.0083	0.0587	7e-04	0.0845	0.1441	0.0356	0.0028	0.1013	0.0247	0.011	0.0084	0.0016	0.0012	0.04	0.0229	0.0294	0.0796	0.0239	0.0995	0.0015
18	rs62092230	48249119	1.05	0.0706003084525404	0.86	0.318862054747229	0.551500646223389	0.699077500661378	0.005	0.0181	0.0273	0.0064	0.1482	0.0086	0.0084	0.0588	7e-04	0.0846	0.1446	0.0356	0.0028	0.1011	0.0246	0.0111	0.0084	0.0016	0.0012	0.04	0.023	0.0294	0.0799	0.024	0.0992	0.0015
18	rs7239019	48250288	1.05	0.0706003084525404	0.86	0.318862054747229	0.564988880842216	0.694329003552401	0.005	0.0181	0.0273	0.0064	0.148	0.0085	0.0084	0.0588	7e-04	0.0846	0.1448	0.0356	0.0028	0.1011	0.0246	0.0111	0.0084	0.0016	0.0012	0.0399	0.0229	0.0294	0.0799	0.024	0.0992	0.0015
18	rs74860287	48257756	1.05	0.0706003084525404	0.86	0.318862054747229	0.536534335340466	0.656900756043005	0.005	0.0181	0.0273	0.0064	0.1482	0.0084	0.0083	0.0588	7e-04	0.085	0.1446	0.0356	0.0028	0.1011	0.0246	0.0109	0.0084	0.0016	0.0012	0.0398	0.0229	0.0295	0.0799	0.024	0.099	0.0015
18	rs2839975	48262420	1.05	0.0706003084525404	0.86	0.318862054747229	0.490559687267444	0.662910180572044	0.0049	0.018	0.0273	0.0064	0.1483	0.0084	0.0083	0.0589	7e-04	0.0855	0.1445	0.0356	0.0028	0.1012	0.0245	0.0109	0.0084	0.0016	0.0012	0.0397	0.0228	0.0294	0.08	0.024	0.0989	0.0015
18	rs4940009	48263987	1.05	0.0706003084525404	0.86	0.318862054747229	0.489435635867493	0.654266454458388	0.0049	0.0178	0.0276	0.0064	0.1486	0.0084	0.0082	0.0598	6e-04	0.0869	0.144	0.0357	0.0026	0.1011	0.0245	0.0108	0.0084	0.0015	0.001	0.0391	0.0224	0.0292	0.0796	0.0242	0.0991	0.0015
18	rs34556710	48268561	1.05	0.0706003084525404	0.86	0.318862054747229	0.509603747992318	0.675997974977906	0.0049	0.0177	0.0276	0.0063	0.1488	0.0084	0.0081	0.0598	6e-04	0.0871	0.1445	0.0357	0.0026	0.101	0.0245	0.0108	0.0084	0.0015	0.001	0.039	0.0224	0.0292	0.0797	0.0241	0.099	0.0015
18	rs74401518	48274616	1.05	0.0706003084525404	0.86	0.318862054747229	0.498903686461789	0.664377797208377	0.0049	0.0177	0.0276	0.0063	0.1489	0.0083	0.0081	0.0598	6e-04	0.0873	0.145	0.0357	0.0025	0.101	0.0243	0.0108	0.0083	0.0015	0.001	0.0389	0.0223	0.0291	0.0795	0.0241	0.099	0.0014
18	rs72925703	48276551	1.04	0.0824519171540817	0.86	0.318862054747229	0.498840696917082	0.678799537647998	0.0049	0.0177	0.0276	0.0063	0.1489	0.0083	0.0081	0.0598	6e-04	0.0873	0.1451	0.0357	0.0025	0.1011	0.0243	0.0107	0.0083	0.0015	0.001	0.0389	0.0223	0.0291	0.0795	0.0241	0.099	0.0014
18	rs62092240	48278791	1.04	0.0824519171540817	0.86	0.318862054747229	0.493249955371346	0.666433708853636	0.0049	0.0177	0.0276	0.0063	0.1489	0.0083	0.0081	0.0599	6e-04	0.0873	0.1452	0.0357	0.0025	0.1011	0.0243	0.0107	0.0083	0.0015	0.001	0.0388	0.0223	0.029	0.0795	0.0241	0.0991	0.0014
18	rs17663043	48279646	1.04	0.0824519171540817	0.86	0.318862054747229	0.50414513611777	0.667315258765785	0.0049	0.0177	0.0276	0.0062	0.1489	0.0083	0.008	0.0599	6e-04	0.0872	0.1452	0.0357	0.0025	0.1012	0.0243	0.0107	0.0083	0.0015	0.001	0.0388	0.0223	0.029	0.0795	0.0241	0.0992	0.0014
18	rs55894933	48283476	1.04	0.0824519171540817	0.86	0.318862054747229	0.502879731051905	0.658658309756123	0.0049	0.0177	0.0276	0.0062	0.1489	0.0083	0.008	0.06	6e-04	0.0872	0.1451	0.0356	0.0025	0.1012	0.0242	0.0107	0.0083	0.0015	0.001	0.0388	0.0223	0.029	0.0795	0.0241	0.0992	0.0014
18	rs11660188	48284003	1.04	0.0824519171540817	0.86	0.318862054747229	0.50490511142219	0.654705335324156	0.0049	0.0177	0.0276	0.0062	0.149	0.0083	0.008	0.06	6e-04	0.0871	0.1451	0.0356	0.0025	0.1013	0.0242	0.0107	0.0083	0.0015	0.001	0.0388	0.0223	0.029	0.0795	0.0241	0.0992	0.0014
18	rs72925718	48292910	1.04	0.0824519171540817	0.86	0.318862054747229	0.504778410744721	0.643316597342891	0.0049	0.0176	0.0276	0.0062	0.1491	0.0082	0.008	0.0602	6e-04	0.0872	0.1454	0.0356	0.0024	0.1014	0.0241	0.0107	0.0082	0.0014	0.001	0.0386	0.0223	0.0289	0.0796	0.0242	0.0993	0.0014
18	rs7359749	48297005	1.04	0.0824519171540817	0.86	0.318862054747229	0.506363264951864	0.653096437348121	0.0049	0.0176	0.0276	0.0062	0.1491	0.0082	0.008	0.0602	6e-04	0.0872	0.1454	0.0356	0.0024	0.1014	0.0241	0.0107	0.0082	0.0014	0.001	0.0386	0.0223	0.0289	0.0796	0.0242	0.0993	0.0014
18	rs2586738	48309958	1.04	0.0824519171540817	0.86	0.318862054747229	0.516114374117623	0.680275101212964	0.0049	0.0175	0.0274	0.0062	0.1489	0.0082	0.008	0.0601	6e-04	0.0872	0.1461	0.0356	0.0024	0.1015	0.0241	0.0107	0.0082	0.0014	0.001	0.0385	0.0223	0.0287	0.0797	0.0242	0.0993	0.0013
18	rs12954003	48311274	1.04	0.0824519171540817	0.83	0.441484906400802	0.519705614260115	0.685149610678133	0.0049	0.0175	0.0274	0.0062	0.1489	0.0082	0.008	0.0601	6e-04	0.0872	0.1461	0.0356	0.0024	0.1015	0.0241	0.0107	0.0082	0.0014	0.001	0.0385	0.0223	0.0287	0.0797	0.0242	0.0993	0.0013
18	rs77088275	48314711	1.04	0.0824519171540817	0.83	0.441484906400802	0.525243830703139	0.69062431818785	0.0049	0.0175	0.0274	0.0062	0.1489	0.0082	0.008	0.0601	6e-04	0.0872	0.1461	0.0357	0.0024	0.1015	0.0241	0.0107	0.0082	0.0014	0.001	0.0385	0.0223	0.0286	0.0797	0.0242	0.0992	0.0013
18	rs78314538	48317346	1.04	0.0824519171540817	0.83	0.441484906400802	0.537447713300455	0.696405575395928	0.0049	0.0175	0.0274	0.0062	0.1487	0.0082	0.008	0.06	6e-04	0.0872	0.1462	0.0357	0.0024	0.1015	0.0241	0.0108	0.0082	0.0014	0.001	0.0384	0.0223	0.0286	0.0797	0.0243	0.0991	0.0013
18	rs2847541	48321014	1.04	0.0824519171540817	0.83	0.441484906400802	0.547872578675595	0.720983400918966	0.0049	0.0175	0.0275	0.0062	0.1487	0.0082	0.008	0.06	6e-04	0.087	0.1463	0.0358	0.0024	0.1016	0.0242	0.0108	0.0082	0.0014	0.001	0.0384	0.0223	0.0286	0.0797	0.0243	0.099	0.0013
18	rs74820194	48324336	1.04	0.0824519171540817	0.83	0.441484906400802	0.575727476944931	0.78133158681669	0.0049	0.0175	0.0275	0.0062	0.1487	0.0082	0.008	0.06	6e-04	0.087	0.1464	0.0358	0.0024	0.1016	0.0242	0.0108	0.0082	0.0014	0.001	0.0384	0.0222	0.0286	0.0798	0.0243	0.099	0.0013
18	rs78230861	48325407	1.04	0.0824519171540817	0.83	0.441484906400802	0.587308466083923	0.775097725491164	0.0049	0.0174	0.0275	0.0062	0.1486	0.0082	0.008	0.06	6e-04	0.087	0.1464	0.0358	0.0024	0.1015	0.0242	0.0108	0.0082	0.0014	0.001	0.0384	0.0222	0.0286	0.0798	0.0243	0.099	0.0013
18	rs2849257	48328825	1.04	0.0824519171540817	0.82	0.488512084344485	0.510813516736425	0.573011395596512	0.0052	0.017	0.028	0.0063	0.1471	0.0092	0.0084	0.0579	8e-04	0.0872	0.1491	0.0354	0.0023	0.1016	0.024	0.0115	0.0084	0.0017	0.0015	0.0355	0.0222	0.028	0.0814	0.0244	0.0983	0.0015
18	rs12458286	48331457	1.03	0.0957762513390589	0.82	0.488512084344485	1.23427734771549	0.493647312221015	0.0065	0.0176	0.0285	0.0058	0.1465	0.0103	0.008	0.0518	0.0013	0.0861	0.16	0.0337	0.002	0.1031	0.023	0.0127	0.0076	0.0019	0.0018	0.0309	0.021	0.0246	0.0836	0.0241	0.0996	0.0017
18	rs2586776	48331524	1.03	0.0957762513390589	0.82	0.488512084344485	1.19708023899289	0.425294936081538	0.0065	0.0176	0.0285	0.0058	0.1466	0.0104	0.008	0.0517	0.0013	0.0861	0.1601	0.0337	0.002	0.1032	0.023	0.0127	0.0075	0.002	0.0018	0.0309	0.021	0.0246	0.0836	0.0241	0.0996	0.0017
18	rs2849233	48331553	1.03	0.0957762513390589	0.82	0.488512084344485	1.20086314605078	0.419133703803598	0.0065	0.0176	0.0285	0.0058	0.1466	0.0104	0.008	0.0517	0.0013	0.0861	0.1602	0.0337	0.002	0.1033	0.0229	0.0128	0.0075	0.0019	0.0018	0.0309	0.021	0.0246	0.0836	0.0241	0.0996	0.0017
18	rs4940019	48333203	1.03	0.0957762513390589	0.82	0.488512084344485	1.23110639727923	0.379503284695167	0.0066	0.0175	0.0284	0.0056	0.1462	0.0102	0.008	0.0517	0.0013	0.0869	0.1615	0.0333	0.002	0.1043	0.0224	0.0126	0.0071	0.0019	0.002	0.0301	0.0209	0.0241	0.0843	0.0238	0.0996	0.0016
18	rs12455429	48334741	1.03	0.0957762513390589	0.82	0.488512084344485	1.22384377851306	0.37835804982913	0.0066	0.0175	0.0284	0.0056	0.1461	0.0102	0.0081	0.0518	0.0013	0.087	0.1615	0.0333	0.002	0.1043	0.0224	0.0126	0.0071	0.0019	0.002	0.03	0.0209	0.0241	0.0844	0.0238	0.0996	0.0017
18	rs79313911	48335773	1.03	0.0957762513390589	0.82	0.488512084344485	1.19523660444309	0.375943519655592	0.0066	0.0175	0.0284	0.0057	0.1461	0.0102	0.0081	0.0518	0.0013	0.087	0.1616	0.0333	0.002	0.1042	0.0224	0.0126	0.0071	0.0019	0.002	0.03	0.0209	0.0241	0.0844	0.0238	0.0996	0.0017
18	rs2586775	48336154	1.03	0.0957762513390589	0.82	0.488512084344485	1.21205436132083	0.371254024932243	0.0066	0.0175	0.0284	0.0057	0.1461	0.0102	0.0081	0.0517	0.0013	0.087	0.1616	0.0333	0.002	0.1042	0.0225	0.0126	0.0071	0.0019	0.0021	0.03	0.0209	0.0241	0.0845	0.0238	0.0995	0.0017
18	rs11082852	48341134	1.03	0.0957762513390589	0.82	0.488512084344485	1.14850946204379	0.349799510442555	0.0067	0.0175	0.0284	0.0058	0.1461	0.0102	0.008	0.0517	0.0013	0.087	0.1617	0.0333	0.002	0.1042	0.0224	0.0126	0.0071	0.0019	0.002	0.0299	0.0208	0.0241	0.0846	0.0237	0.0996	0.0017
18	rs4940025	48344777	1.03	0.0957762513390589	0.82	0.488512084344485	1.12753708999835	0.33410488358444	0.0067	0.0175	0.0283	0.0058	0.1463	0.0101	0.008	0.0518	0.0014	0.0871	0.162	0.0332	0.002	0.1043	0.0223	0.0126	0.0071	0.0019	0.0021	0.03	0.0208	0.0241	0.0847	0.0234	0.0996	0.0017
18	rs3813089	48346024	1.03	0.0957762513390589	0.82	0.488512084344485	1.15987226641115	0.326031815698004	0.0067	0.0175	0.0284	0.0058	0.1465	0.0101	0.0079	0.0517	0.0014	0.0871	0.1621	0.033	0.002	0.1043	0.0222	0.0126	0.007	0.0019	0.002	0.0301	0.0217	0.0239	0.0845	0.0232	0.0994	0.0016
18	rs2849237	48347125	1.03	0.0957762513390589	0.82	0.488512084344485	1.18741351435344	0.322745919414455	0.0067	0.0175	0.0285	0.0057	0.1466	0.0101	0.0079	0.0517	0.0014	0.087	0.162	0.0329	0.002	0.1044	0.0222	0.0126	0.007	0.0019	0.002	0.03	0.0219	0.0239	0.0846	0.0232	0.0993	0.0016
18	rs17663385	48347777	1.03	0.0957762513390589	0.82	0.488512084344485	1.18557569937158	0.32043950100801	0.0067	0.0175	0.0284	0.0057	0.1465	0.0101	0.0079	0.0519	0.0014	0.087	0.1619	0.0329	0.002	0.1044	0.0222	0.0126	0.007	0.0019	0.002	0.0301	0.0221	0.0239	0.0843	0.0232	0.0992	0.0016
18	rs12970638	48347917	1.03	0.0957762513390589	0.82	0.488512084344485	1.18722968287829	0.322502909233952	0.0067	0.0175	0.0284	0.0057	0.1465	0.0101	0.0079	0.0519	0.0014	0.087	0.1619	0.0329	0.002	0.1044	0.0222	0.0126	0.007	0.0019	0.002	0.0301	0.0221	0.0239	0.0843	0.0232	0.0992	0.0016
18	rs72927749	48348045	1.03	0.0957762513390589	0.82	0.488512084344485	1.18484088444949	0.322867444700443	0.0067	0.0175	0.0285	0.0057	0.1465	0.0101	0.0079	0.0519	0.0014	0.087	0.1619	0.0329	0.002	0.1045	0.0222	0.0126	0.007	0.0019	0.0021	0.0301	0.0219	0.0239	0.0843	0.0232	0.0993	0.0016
18	rs9948324	48349191	1.03	0.0957762513390589	0.79	0.649136622646432	1.19238115829623	0.324448496873198	0.0067	0.0175	0.0285	0.0057	0.1465	0.0101	0.0079	0.0519	0.0014	0.087	0.1619	0.0328	0.0019	0.1045	0.0222	0.0126	0.007	0.0019	0.002	0.0301	0.022	0.0239	0.0844	0.0232	0.0993	0.0016
18	rs9962583	48350316	1.03	0.0957762513390589	0.79	0.649136622646432	1.16479458030107	0.320924657666739	0.0067	0.0175	0.0285	0.0057	0.1465	0.0101	0.0079	0.0519	0.0013	0.087	0.1618	0.0328	0.0019	0.1046	0.0221	0.0126	0.007	0.0019	0.0021	0.0301	0.022	0.024	0.0844	0.0231	0.0993	0.0016
18	rs41353448	48350339	1.03	0.0957762513390589	0.77	0.773176121721263	1.16479458030107	0.320682052288788	0.0067	0.0175	0.0285	0.0057	0.1465	0.0101	0.0079	0.0519	0.0013	0.087	0.1617	0.0328	0.0019	0.1046	0.0221	0.0126	0.007	0.0019	0.0021	0.0301	0.022	0.024	0.0844	0.0231	0.0993	0.0016
18	rs117177201	48350388	1.03	0.0957762513390589	0.76	0.840461917458717	1.16525076366168	0.320924657666739	0.0067	0.0175	0.0285	0.0057	0.1465	0.0101	0.0079	0.0519	0.0013	0.087	0.1617	0.0328	0.0019	0.1046	0.0221	0.0126	0.007	0.0019	0.0021	0.0301	0.022	0.024	0.0844	0.0231	0.0993	0.0016
18	rs9951579	48351954	1.03	0.0957762513390589	0.75	0.911329023803182	1.16707619734197	0.323353680398268	0.0067	0.0175	0.0285	0.0057	0.1465	0.0101	0.0079	0.0519	0.0013	0.087	0.1617	0.0328	0.0019	0.1046	0.0221	0.0126	0.007	0.0019	0.0021	0.0301	0.022	0.024	0.0844	0.0231	0.0994	0.0016
18	rs76301142	48357201	1.02	0.110678017971113	0.75	0.911329023803182	1.32768355773424	0.233904407046799	0.0069	0.0184	0.0285	0.0055	0.147	0.0099	0.0074	0.0529	0.0015	0.0884	0.1602	0.0315	0.0019	0.1056	0.021	0.0127	0.0065	0.0019	0.0018	0.0321	0.0228	0.0231	0.0854	0.0221	0.0981	0.0015
18	rs17663462	48358340	1.01	0.127260826833158	0.75	0.911329023803182	1.44477849843611	0.214052936535515	0.0069	0.0187	0.0288	0.0053	0.1473	0.0098	0.0071	0.0534	0.0015	0.0892	0.1594	0.0307	0.0018	0.1066	0.0204	0.0127	0.0062	0.0018	0.0017	0.0329	0.023	0.0229	0.0861	0.0215	0.0977	0.0014
18	rs6508038	48360595	1	0.145626599290586	0.75	0.911329023803182	0.15344734563029	0.100503156051282	0.0071	0.0191	0.0285	0.005	0.1519	0.0096	0.0068	0.0542	0.0015	0.0902	0.1587	0.0293	0.0018	0.1084	0.0195	0.0081	0.0058	0.0017	0.0014	0.0338	0.023	0.0228	0.087	0.0206	0.098	0.0013
18	rs72927797	48367534	1	0.145626599290586	0.75	0.911329023803182	0.13786788849527	0.092731380121171	0.0071	0.0191	0.0284	0.0049	0.1528	0.0095	0.0067	0.0543	0.0015	0.0904	0.1587	0.0291	0.0018	0.1084	0.0194	0.0076	0.0057	0.0016	0.0013	0.0338	0.023	0.0227	0.0871	0.0206	0.0983	0.0012
18	rs77442057	48371543	1	0.145626599290586	0.75	0.911329023803182	0.13183421311246	0.0913164243517505	0.0071	0.0192	0.0284	0.0048	0.1529	0.0095	0.0067	0.0543	0.0015	0.0904	0.1587	0.0291	0.0018	0.1084	0.0194	0.0075	0.0057	0.0016	0.0013	0.0338	0.023	0.0227	0.0871	0.0206	0.0983	0.0012
18	rs2586749	48372249	1	0.145626599290586	0.75	0.911329023803182	0.12886317611354	0.0910031626016865	0.0071	0.0192	0.0284	0.0048	0.153	0.0095	0.0067	0.0543	0.0015	0.0904	0.1587	0.0291	0.0018	0.1084	0.0194	0.0074	0.0057	0.0016	0.0013	0.0338	0.023	0.0227	0.0871	0.0207	0.0983	0.0012
18	rs72929713	48373001	1	0.145626599290586	0.75	0.911329023803182	0.128231848520016	0.0920228242190102	0.0071	0.0192	0.0284	0.0048	0.153	0.0095	0.0066	0.0543	0.0015	0.0905	0.1587	0.029	0.0018	0.1086	0.0193	0.0074	0.0057	0.0016	0.0013	0.0338	0.023	0.0227	0.0871	0.0207	0.0983	0.0012
18	rs17736151	48373892	1	0.145626599290586	0.75	0.911329023803182	0.12486691409581	0.0925737372595318	0.0071	0.0192	0.0284	0.0048	0.1531	0.0095	0.0066	0.0544	0.0015	0.0906	0.1588	0.0289	0.0018	0.1086	0.0193	0.0074	0.0057	0.0016	0.0013	0.0338	0.023	0.0226	0.0872	0.0206	0.0983	0.0012
18	rs732528	48378234	1	0.145626599290586	0.75	0.911329023803182	0.124129790874968	0.0922587702781555	0.0071	0.0192	0.0283	0.0048	0.1529	0.0095	0.0066	0.0544	0.0015	0.0906	0.1588	0.0289	0.0017	0.1087	0.0193	0.0074	0.0057	0.0015	0.0013	0.0338	0.023	0.0226	0.0872	0.0206	0.0984	0.0012
18	rs630939	48384463	1	0.145626599290586	0.75	0.911329023803182	0.148777495186731	0.119014199330991	0.0073	0.0194	0.0279	0.0046	0.1536	0.0096	0.0066	0.0546	0.0013	0.0917	0.1596	0.0282	0.0016	0.1091	0.0188	0.0074	0.0055	0.0014	0.0011	0.0336	0.0226	0.022	0.0876	0.0206	0.0987	0.001
18	rs59149436	48387381	0.99	0.165875049708709	0.75	0.911329023803182	0.181159058960486	0.159816591465539	0.0069	0.0195	0.0276	0.0044	0.1538	0.0096	0.0063	0.0546	0.001	0.0933	0.162	0.0277	0.0014	0.1092	0.0182	0.0073	0.0054	0.0012	0.001	0.0338	0.0224	0.0215	0.0876	0.0205	0.0985	8e-04
18	rs59014775	48387441	0.99	0.165875049708709	0.75	0.911329023803182	0.181490653970805	0.16136683400676	0.0069	0.0196	0.0276	0.0044	0.1538	0.0096	0.0063	0.0546	0.001	0.0933	0.162	0.0276	0.0014	0.1092	0.0182	0.0072	0.0054	0.0012	0.001	0.0338	0.0224	0.0215	0.0876	0.0205	0.0985	8e-04
18	rs603374	48397082	0.99	0.165875049708709	0.75	0.911329023803182	0.21482932608182	0.187586756472022	0.0068	0.0197	0.0273	0.0042	0.1545	0.0096	0.0062	0.0548	7e-04	0.0944	0.1631	0.0273	0.0012	0.1091	0.018	0.0072	0.0052	0.001	8e-04	0.034	0.0225	0.0212	0.0872	0.0203	0.0983	6e-04
18	rs676678	48398966	0.99	0.165875049708709	0.75	0.911329023803182	0.208591672894238	0.186360950243274	0.0068	0.0197	0.0274	0.0042	0.1545	0.0096	0.0061	0.0548	7e-04	0.0944	0.1632	0.0273	0.0012	0.109	0.018	0.0072	0.0052	0.001	7e-04	0.034	0.0226	0.0211	0.0872	0.0203	0.0983	6e-04
18	rs2665557	48402322	0.99	0.165875049708709	0.75	0.911329023803182	0.207953678428446	0.186871369457238	0.0068	0.0197	0.0273	0.0042	0.1545	0.0096	0.0061	0.0548	7e-04	0.0945	0.1632	0.0273	0.0012	0.109	0.018	0.0072	0.0052	0.001	7e-04	0.0341	0.0226	0.0211	0.0872	0.0203	0.0983	6e-04
18	rs112279611	48417664	0.99	0.165875049708709	0.75	0.911329023803182	0.198593799107669	0.195828285934303	0.0068	0.0197	0.0274	0.0043	0.1546	0.0096	0.0061	0.0549	7e-04	0.0945	0.1634	0.0273	0.0011	0.1091	0.0181	0.0071	0.0052	0.001	7e-04	0.0341	0.0225	0.0211	0.0874	0.0203	0.0982	6e-04
18	rs80207249	48421952	0.99	0.165875049708709	0.75	0.911329023803182	0.19851617958375	0.198219832327859	0.0068	0.0197	0.0274	0.0043	0.1547	0.0096	0.0061	0.0549	7e-04	0.0945	0.1634	0.0273	0.0011	0.1091	0.0181	0.0071	0.0052	0.001	7e-04	0.0341	0.0224	0.0211	0.0874	0.0203	0.0982	6e-04
18	rs1033060	48426317	0.99	0.165875049708709	0.75	0.911329023803182	0.198283424539252	0.203242205344153	0.0068	0.0197	0.0274	0.0043	0.1547	0.0096	0.0061	0.0549	7e-04	0.0945	0.1635	0.0272	0.0011	0.1091	0.0181	0.0071	0.0052	0.001	7e-04	0.0341	0.0224	0.0211	0.0874	0.0203	0.0982	6e-04
18	rs59409558	48447462	0.99	0.165875049708709	0.75	0.911329023803182	0.195002746157371	0.205136415540656	0.0068	0.0198	0.0274	0.0043	0.1549	0.0095	0.0061	0.0549	6e-04	0.0945	0.1635	0.0272	0.0011	0.109	0.0181	0.0071	0.0051	0.001	7e-04	0.0341	0.0224	0.0211	0.0875	0.0203	0.0981	5e-04
18	rs76082340	48447564	0.99	0.165875049708709	0.75	0.911329023803182	0.195194864340776	0.205347245176615	0.0068	0.0198	0.0274	0.0043	0.1549	0.0095	0.0061	0.0549	6e-04	0.0946	0.1634	0.0272	0.0011	0.109	0.0181	0.0071	0.0051	0.001	7e-04	0.0341	0.0224	0.0211	0.0875	0.0203	0.0981	5e-04
18	rs1397266	48452307	0.99	0.165875049708709	0.75	0.911329023803182	0.193737471645783	0.210109919967117	0.0068	0.0198	0.0274	0.0043	0.1549	0.0095	0.0061	0.0549	6e-04	0.0946	0.1635	0.0272	0.0011	0.109	0.0181	0.007	0.0051	0.001	7e-04	0.0341	0.0224	0.0211	0.0874	0.0203	0.0981	5e-04
18	rs649224	48458662	0.99	0.165875049708709	0.75	0.911329023803182	0.193163900337357	0.207565307606001	0.0068	0.0198	0.0274	0.0043	0.155	0.0095	0.0061	0.0548	6e-04	0.0946	0.1637	0.0271	0.0011	0.1089	0.0181	0.007	0.0051	9e-04	7e-04	0.0341	0.0224	0.0211	0.0874	0.0203	0.0979	5e-04
18	rs4940030	48461647	0.99	0.165875049708709	0.75	0.911329023803182	0.192820223615556	0.210003689127119	0.0068	0.0198	0.0274	0.0043	0.155	0.0095	0.0061	0.0548	6e-04	0.0946	0.1637	0.0271	0.0011	0.1089	0.0181	0.007	0.0051	9e-04	7e-04	0.0341	0.0224	0.0211	0.0874	0.0204	0.0979	5e-04
18	rs116261215	48470182	0.99	0.165875049708709	0.75	0.911329023803182	0.191829343336587	0.214052936535515	0.0068	0.0198	0.0275	0.0044	0.155	0.0095	0.0061	0.0549	6e-04	0.0947	0.1637	0.0271	0.0011	0.1089	0.0181	0.007	0.0051	9e-04	7e-04	0.0341	0.0224	0.0211	0.0873	0.0204	0.0979	5e-04
18	rs9958074	48472082	0.99	0.165875049708709	0.75	0.911329023803182	0.189553831449503	0.217052884243873	0.0068	0.0198	0.0275	0.0044	0.1551	0.0095	0.0061	0.0549	6e-04	0.0947	0.1637	0.0271	0.0011	0.1089	0.0181	0.007	0.0051	9e-04	7e-04	0.0341	0.0224	0.0211	0.0873	0.0204	0.0979	5e-04
18	rs17743658	48476450	0.99	0.165875049708709	0.75	0.911329023803182	0.18426754366976	0.210747678826595	0.0068	0.0198	0.0275	0.0044	0.1553	0.0094	0.0061	0.055	6e-04	0.0948	0.1638	0.0269	0.0011	0.109	0.018	0.0069	0.005	9e-04	7e-04	0.0342	0.0224	0.021	0.0872	0.0203	0.098	5e-04
18	rs71357267	48495164	0.99	0.165875049708709	0.75	0.911329023803182	0.187857394544515	0.243539869131469	0.0069	0.0197	0.0276	0.0045	0.1557	0.0094	0.0061	0.0549	5e-04	0.095	0.1645	0.026	0.001	0.1093	0.018	0.007	0.0049	8e-04	7e-04	0.0344	0.0224	0.0207	0.0867	0.0204	0.0978	5e-04
18	rs4939648	48495481	0.99	0.165875049708709	0.75	0.911329023803182	0.188007834990093	0.248235742009715	0.0069	0.0197	0.0276	0.0045	0.1557	0.0094	0.0061	0.0549	5e-04	0.095	0.1645	0.026	0.001	0.1094	0.018	0.007	0.0049	8e-04	7e-04	0.0344	0.0224	0.0207	0.0866	0.0204	0.0978	5e-04
18	rs76103957	48499915	0.99	0.165875049708709	0.75	0.911329023803182	0.188120710647369	0.247899378095038	0.0069	0.0197	0.0276	0.0045	0.1557	0.0094	0.0061	0.0548	5e-04	0.095	0.1646	0.026	0.001	0.1094	0.0181	0.007	0.0049	8e-04	7e-04	0.0344	0.0224	0.0207	0.0867	0.0204	0.0978	5e-04
18	rs76748445	48536915	0.99	0.165875049708709	0.75	0.911329023803182	0.194120391927982	0.269252913958168	0.0069	0.0196	0.0276	0.0045	0.1563	0.0093	0.0061	0.0543	4e-04	0.0955	0.1652	0.0258	0.001	0.1091	0.0181	0.007	0.005	8e-04	7e-04	0.0344	0.0224	0.0203	0.0868	0.0203	0.0977	5e-04
18	rs76554100	48550816	0.99	0.165875049708709	0.75	0.911329023803182	0.193890587976143	0.269483027978752	0.0068	0.0196	0.0276	0.0045	0.1563	0.0093	0.0061	0.0543	4e-04	0.0956	0.1652	0.0258	0.001	0.1091	0.0181	0.007	0.005	8e-04	6e-04	0.0344	0.0224	0.0202	0.0868	0.0203	0.0976	5e-04
18	rs112512652	48557969	0.99	0.165875049708709	0.75	0.911329023803182	0.198322206262488	0.269022860928365	0.0068	0.0196	0.0277	0.0045	0.1565	0.0093	0.0061	0.0542	4e-04	0.0957	0.1653	0.0257	9e-04	0.1091	0.0182	0.007	0.005	8e-04	6e-04	0.0344	0.0224	0.0202	0.0869	0.0203	0.0975	5e-04
18	rs8086832	48565553	0.99	0.165875049708709	0.75	0.911329023803182	0.199565498950176	0.269137879817265	0.0068	0.0196	0.0277	0.0045	0.1565	0.0093	0.0061	0.0541	4e-04	0.0958	0.1654	0.0257	9e-04	0.109	0.0182	0.007	0.005	8e-04	6e-04	0.0344	0.0224	0.0202	0.0869	0.0203	0.0975	5e-04
18	rs58874111	48568313	0.99	0.165875049708709	0.75	0.911329023803182	0.200617962624286	0.272133711812303	0.0068	0.0196	0.0277	0.0045	0.1566	0.0093	0.0061	0.054	4e-04	0.0959	0.1655	0.0257	9e-04	0.1089	0.0182	0.007	0.005	8e-04	6e-04	0.0343	0.0224	0.0201	0.0869	0.0203	0.0974	5e-04
18	rs17663887	48589718	0.99	0.165875049708709	0.75	0.911329023803182	0.204148879309043	0.298478900403108	0.0068	0.0195	0.0278	0.0045	0.1568	0.0092	0.0061	0.0538	4e-04	0.0961	0.1658	0.0257	9e-04	0.1088	0.0182	0.0071	0.005	8e-04	6e-04	0.0344	0.0225	0.02	0.0871	0.0203	0.0972	5e-04
18	rs79294993	48600991	0.99	0.165875049708709	0.75	0.911329023803182	0.203361212947096	0.30814180745791	0.0068	0.0195	0.0278	0.0045	0.1568	0.0092	0.0061	0.0538	4e-04	0.0961	0.1658	0.0256	9e-04	0.1088	0.0182	0.0071	0.005	8e-04	6e-04	0.0344	0.0225	0.0201	0.0871	0.0203	0.0972	5e-04
18	rs10470	48606016	0.99	0.165875049708709	0.75	0.911329023803182	0.204503891766944	0.310301585774681	0.0068	0.0195	0.0278	0.0045	0.1568	0.0092	0.0061	0.0538	4e-04	0.0961	0.1658	0.0256	9e-04	0.1088	0.0182	0.0071	0.005	8e-04	6e-04	0.0344	0.0225	0.0201	0.0871	0.0203	0.0972	5e-04
18	rs12456284	48609968	0.99	0.165875049708709	0.75	0.911329023803182	0.204701271789533	0.313429177770568	0.0068	0.0195	0.0278	0.0045	0.1568	0.0092	0.0061	0.0537	4e-04	0.0961	0.1658	0.0256	9e-04	0.1088	0.0182	0.0071	0.005	8e-04	6e-04	0.0344	0.0224	0.0201	0.0871	0.0203	0.0972	5e-04
18	rs36080086	48611975	0.99	0.165875049708709	0.75	0.911329023803182	0.204622306848237	0.317895986017691	0.0068	0.0195	0.0278	0.0045	0.1568	0.0092	0.0061	0.0537	4e-04	0.0961	0.1658	0.0256	9e-04	0.1088	0.0182	0.0071	0.005	8e-04	6e-04	0.0344	0.0224	0.0201	0.0871	0.0203	0.0971	5e-04
18	rs4940042	48648862	0.99	0.165875049708709	0.75	0.911329023803182	0.20186939815755	0.303835793958286	0.0068	0.0195	0.0277	0.0045	0.1568	0.0092	0.0061	0.0537	3e-04	0.0962	0.1661	0.0255	9e-04	0.1088	0.0182	0.0071	0.005	8e-04	6e-04	0.0345	0.0224	0.0201	0.0871	0.0203	0.0971	4e-04
18	rs75071857	48651854	0.99	0.165875049708709	0.75	0.911329023803182	0.199409845815126	0.289379659456013	0.0069	0.0195	0.0277	0.0045	0.1568	0.0092	0.0061	0.0537	3e-04	0.0962	0.1661	0.0255	9e-04	0.1088	0.0182	0.0071	0.005	8e-04	6e-04	0.0345	0.0225	0.0201	0.0871	0.0202	0.097	4e-04
18	rs73960368	48661789	0.99	0.165875049708709	0.75	0.911329023803182	0.190993184892752	0.296581149140287	0.0069	0.0195	0.0276	0.0045	0.1569	0.0092	0.0061	0.0537	3e-04	0.0962	0.1662	0.0254	0.001	0.1088	0.0182	0.007	0.005	8e-04	6e-04	0.0345	0.0224	0.02	0.0871	0.0202	0.097	5e-04
18	rs73960369	48663427	0.99	0.165875049708709	0.75	0.911329023803182	0.189478248651219	0.300618221720003	0.0069	0.0195	0.0276	0.0045	0.1569	0.0092	0.0061	0.0537	3e-04	0.0962	0.1661	0.0254	0.001	0.1088	0.0182	0.007	0.005	8e-04	6e-04	0.0345	0.0224	0.02	0.0871	0.0202	0.097	5e-04
18	rs9949574	48666626	0.99	0.165875049708709	0.75	0.911329023803182	0.178664975593619	0.303955160435429	0.007	0.0194	0.0274	0.0045	0.1571	0.0092	0.006	0.0536	3e-04	0.0963	0.1662	0.0253	0.001	0.1089	0.0181	0.0071	0.0052	8e-04	6e-04	0.0345	0.0224	0.02	0.0872	0.0202	0.0968	5e-04
18	rs17663994	48666798	0.99	0.165875049708709	0.75	0.911329023803182	0.179909522242179	0.296936699435065	0.007	0.0194	0.0274	0.0044	0.1572	0.0092	0.006	0.0536	3e-04	0.0964	0.1661	0.0252	0.001	0.1089	0.0181	0.0071	0.0052	8e-04	6e-04	0.0346	0.0224	0.02	0.0872	0.0203	0.0968	5e-04
18	rs75026433	48672964	0.99	0.165875049708709	0.75	0.911329023803182	0.177607393665787	0.187689030717356	0.0077	0.0191	0.0277	0.004	0.1588	0.0086	0.0047	0.0513	4e-04	0.0967	0.1673	0.0239	0.0013	0.1092	0.0179	0.0066	0.0054	9e-04	7e-04	0.0358	0.0216	0.0194	0.0896	0.0212	0.0951	7e-04
18	rs9304408	48674356	0.99	0.165875049708709	0.74	0.985826031678479	0.182228783641177	0.18057607191165	0.0078	0.019	0.0277	0.0041	0.1589	0.0087	0.0047	0.0509	4e-04	0.0967	0.1674	0.0238	0.0013	0.1091	0.0178	0.0065	0.0055	9e-04	8e-04	0.0359	0.0215	0.0193	0.0899	0.0213	0.0948	8e-04
18	rs78857247	48678612	0.99	0.165875049708709	0.74	0.985826031678479	0.173700743777337	0.141913448067169	0.0078	0.0189	0.0277	0.0039	0.1587	0.0084	0.0044	0.0507	4e-04	0.0969	0.1677	0.0236	0.0014	0.1102	0.0177	0.0064	0.005	0.001	8e-04	0.0358	0.0214	0.0194	0.0901	0.0214	0.0951	8e-04
18	rs17664030	48678689	0.99	0.165875049708709	0.74	0.985826031678479	0.174744807755131	0.139050785882114	0.0078	0.0189	0.0277	0.0039	0.1587	0.0084	0.0044	0.0507	4e-04	0.0969	0.1677	0.0236	0.0014	0.1102	0.0177	0.0064	0.005	0.001	8e-04	0.0358	0.0214	0.0195	0.0901	0.0213	0.0951	8e-04
18	rs75755349	48681255	0.99	0.165875049708709	0.74	0.985826031678479	0.151350253750212	0.134387839338093	0.0078	0.0187	0.0274	0.0036	0.1584	0.0078	0.0041	0.0502	4e-04	0.0979	0.1677	0.0237	0.0013	0.1106	0.0174	0.0062	0.0047	0.001	7e-04	0.0361	0.021	0.0201	0.0907	0.0214	0.0956	9e-04
18	rs17664049	48685445	0.99	0.165875049708709	0.74	0.985826031678479	0.141884962403113	0.13212349450214	0.0078	0.0187	0.0274	0.0036	0.1583	0.0078	0.004	0.0502	5e-04	0.098	0.1677	0.0237	0.0013	0.1106	0.0174	0.0062	0.0047	0.001	7e-04	0.0362	0.0209	0.0202	0.0908	0.0213	0.0956	9e-04
18	rs10502915	48685468	0.99	0.165875049708709	0.74	0.985826031678479	0.141693624579444	0.131762517932538	0.0078	0.0187	0.0274	0.0036	0.1583	0.0078	0.004	0.0502	5e-04	0.098	0.1677	0.0237	0.0013	0.1106	0.0174	0.0062	0.0047	0.001	7e-04	0.0362	0.0209	0.0202	0.0908	0.0213	0.0956	9e-04
18	rs7230711	48690619	0.99	0.165875049708709	0.74	0.985826031678479	0.136461079422666	0.142934327898062	0.0079	0.0187	0.0274	0.0036	0.1584	0.0077	0.004	0.0502	5e-04	0.0982	0.1676	0.0236	0.0013	0.1108	0.0174	0.0062	0.0047	0.001	7e-04	0.0361	0.0208	0.0202	0.0908	0.0213	0.0957	9e-04
18	rs2282543	48693595	0.99	0.165875049708709	0.74	0.985826031678479	0.137116512525683	0.142098864716705	0.0079	0.0187	0.0274	0.0036	0.1584	0.0077	0.004	0.0502	5e-04	0.0982	0.1676	0.0236	0.0013	0.1108	0.0174	0.0062	0.0047	0.001	7e-04	0.0362	0.0208	0.0202	0.0908	0.0213	0.0957	9e-04
18	rs2155957	48697811	0.99	0.165875049708709	0.74	0.985826031678479	0.137523201988838	0.142377154684142	0.0079	0.0187	0.0274	0.0036	0.1584	0.0077	0.004	0.0502	5e-04	0.0983	0.1677	0.0235	0.0013	0.1108	0.0173	0.0062	0.0047	0.001	7e-04	0.0362	0.0208	0.0202	0.0908	0.0213	0.0957	9e-04
18	rs117501522	48704264	0.99	0.165875049708709	0.74	0.985826031678479	0.133304357140827	0.133027529911628	0.0079	0.0187	0.0273	0.0036	0.1584	0.0077	0.004	0.0502	5e-04	0.0983	0.1677	0.0235	0.0013	0.1109	0.0173	0.0062	0.0047	0.001	7e-04	0.0361	0.0208	0.0202	0.0908	0.0213	0.0956	9e-04
18	rs77240939	48706660	0.99	0.165875049708709	0.74	0.985826031678479	0.132782556671036	0.132484835646443	0.0079	0.0187	0.0273	0.0036	0.1584	0.0077	0.004	0.0502	5e-04	0.0983	0.1677	0.0235	0.0013	0.1109	0.0173	0.0062	0.0047	0.001	7e-04	0.0361	0.0208	0.0202	0.0908	0.0213	0.0956	9e-04
18	rs141096630	48721294	0.99	0.165875049708709	0.74	0.985826031678479	0.123542002842402	0.125859462120879	0.0079	0.0188	0.0273	0.0036	0.1583	0.0076	0.004	0.0503	5e-04	0.0985	0.1678	0.0236	0.0013	0.1109	0.0173	0.0061	0.0047	0.001	8e-04	0.0361	0.0209	0.0202	0.0907	0.0213	0.0956	9e-04
18	rs56388388	48721618	0.99	0.165875049708709	0.74	0.985826031678479	0.123512658006409	0.125682155692457	0.0079	0.0188	0.0273	0.0036	0.1583	0.0076	0.004	0.0503	5e-04	0.0985	0.1678	0.0236	0.0013	0.1109	0.0173	0.0061	0.0047	0.001	8e-04	0.0361	0.0209	0.0202	0.0907	0.0213	0.0956	9e-04
18	rs60105760	48726621	0.99	0.165875049708709	0.74	0.985826031678479	0.123248745439337	0.124531940636878	0.0079	0.0188	0.0273	0.0036	0.1583	0.0076	0.004	0.0503	5e-04	0.0985	0.1678	0.0236	0.0013	0.1109	0.0173	0.0061	0.0047	0.001	8e-04	0.0361	0.0209	0.0202	0.0908	0.0213	0.0956	9e-04
18	rs113537119	48731235	0.99	0.165875049708709	0.74	0.985826031678479	0.123600705245882	0.124090603306848	0.0079	0.0188	0.0273	0.0036	0.1583	0.0076	0.004	0.0503	5e-04	0.0985	0.1678	0.0236	0.0013	0.1109	0.0173	0.0061	0.0047	0.001	8e-04	0.0361	0.0209	0.0202	0.0908	0.0213	0.0955	9e-04
18	rs116844955	48736918	0.99	0.165875049708709	0.74	0.985826031678479	0.129980084832901	0.123649852477956	0.0079	0.0188	0.0273	0.0034	0.1583	0.0076	0.0039	0.0503	5e-04	0.0985	0.1678	0.0236	0.0013	0.1109	0.0173	0.0061	0.0047	0.0011	8e-04	0.0361	0.0209	0.0202	0.0908	0.0213	0.0955	9e-04
18	rs12457307	48741532	0.99	0.165875049708709	0.74	0.985826031678479	0.113948332781825	0.121542442756729	0.0079	0.0188	0.0272	0.0035	0.1584	0.0075	0.0039	0.0504	5e-04	0.0987	0.1678	0.0236	0.0013	0.111	0.0175	0.006	0.0047	0.0011	7e-04	0.0361	0.0209	0.0203	0.0908	0.0213	0.0948	9e-04
18	rs6508054	48754780	0.99	0.165875049708709	0.74	0.985826031678479	0.101388140206047	0.121892733284845	0.0079	0.0189	0.0269	0.0035	0.1585	0.0075	0.0039	0.0505	5e-04	0.0985	0.1677	0.0237	0.0013	0.1111	0.0176	0.006	0.0047	0.0011	7e-04	0.0366	0.021	0.0205	0.0907	0.0213	0.094	9e-04
18	rs62092942	48760184	0.99	0.165875049708709	0.75	0.911329023803182	0.0976646256299366	0.115302490246665	0.0079	0.0189	0.0269	0.0035	0.1585	0.0075	0.0039	0.0506	5e-04	0.0984	0.1678	0.0237	0.0014	0.1112	0.0176	0.006	0.0047	0.0011	7e-04	0.0366	0.021	0.0204	0.0907	0.0212	0.094	9e-04
18	rs60179373	48772322	0.99	0.165875049708709	0.75	0.911329023803182	0.0861437998844232	0.120232232063049	0.008	0.0188	0.0269	0.0035	0.1584	0.0074	0.0039	0.0507	5e-04	0.0979	0.1682	0.0235	0.0017	0.1112	0.0176	0.0059	0.0046	0.0011	7e-04	0.0368	0.021	0.0204	0.0908	0.021	0.0938	9e-04
18	rs117606523	48772510	0.99	0.165875049708709	0.75	0.911329023803182	0.0863784417293527	0.120232232063049	0.008	0.0188	0.0269	0.0035	0.1584	0.0074	0.0039	0.0507	5e-04	0.0979	0.1682	0.0235	0.0017	0.1112	0.0176	0.0059	0.0046	0.0011	7e-04	0.0368	0.021	0.0204	0.0908	0.0209	0.0938	9e-04
18	rs9956987	48774088	0.99	0.165875049708709	0.75	0.911329023803182	0.0877473824099218	0.1250623182738	0.008	0.0187	0.0269	0.0035	0.1586	0.0074	0.0039	0.0507	5e-04	0.0977	0.1682	0.0235	0.0018	0.1112	0.0176	0.0059	0.0046	0.0011	7e-04	0.0368	0.021	0.0204	0.0908	0.0209	0.0938	9e-04
18	rs16953013	48780405	0.99	0.165875049708709	0.74	0.985826031678479	0.0996567849372239	0.124973863515809	0.0081	0.0187	0.0269	0.0035	0.1587	0.0074	0.0039	0.0508	5e-04	0.0973	0.1683	0.0236	0.0018	0.1112	0.0176	0.0059	0.0046	0.0012	7e-04	0.0369	0.0212	0.0203	0.0906	0.021	0.0938	9e-04
18	rs77392911	48783707	0.99	0.165875049708709	0.74	0.985826031678479	0.111782559522904	0.137764962141785	0.0081	0.0186	0.0269	0.0035	0.1589	0.0073	0.0039	0.0508	5e-04	0.0973	0.1683	0.0236	0.0018	0.1112	0.0176	0.0059	0.0045	0.0012	7e-04	0.0369	0.0212	0.0204	0.0904	0.021	0.0938	9e-04
18	rs11082866	48789736	1.01	0.127260826833158	0.74	0.985826031678479	0.130040624426891	0.0822572181755954	0.0092	0.0171	0.0269	0.0034	0.1562	0.006	0.0037	0.0517	7e-04	0.098	0.1678	0.0237	0.0021	0.1093	0.0168	0.0063	0.0035	0.002	0.001	0.0386	0.0217	0.0217	0.0918	0.0214	0.0932	0.0014
18	rs16953030	48789819	1.01	0.127260826833158	0.74	0.985826031678479	0.131254996556401	0.0857436209346151	0.0092	0.0171	0.0269	0.0034	0.1562	0.006	0.0037	0.0517	7e-04	0.0979	0.1678	0.0237	0.0021	0.1093	0.0168	0.0063	0.0035	0.002	0.001	0.0386	0.0217	0.0217	0.0918	0.0214	0.0932	0.0014
18	rs78676536	48790070	1.01	0.127260826833158	0.74	0.985826031678479	0.130464878880145	0.086126079961349	0.0092	0.0171	0.0269	0.0034	0.1562	0.006	0.0037	0.0517	7e-04	0.098	0.1678	0.0237	0.0021	0.1093	0.0168	0.0063	0.0035	0.002	0.001	0.0386	0.0217	0.0217	0.0918	0.0214	0.0932	0.0014
18	rs4499331	48791228	1.01	0.127260826833158	0.74	0.985826031678479	0.127841967457293	0.0687685394845203	0.0092	0.0171	0.0269	0.0034	0.1559	0.0059	0.0037	0.0517	7e-04	0.098	0.1678	0.0238	0.002	0.1095	0.0168	0.0063	0.0035	0.002	9e-04	0.0386	0.0217	0.0217	0.0919	0.0216	0.0931	0.0015
18	rs74665364	48793351	1.01	0.127260826833158	0.74	0.985826031678479	0.134629713022208	0.0739440968086657	0.0092	0.0171	0.0268	0.0034	0.1558	0.0059	0.0037	0.0517	7e-04	0.0981	0.1677	0.0238	0.002	0.1095	0.0168	0.0063	0.0035	0.002	9e-04	0.0387	0.0217	0.0218	0.0919	0.0217	0.093	0.0015
18	rs12455168	48802080	1.01	0.127260826833158	0.74	0.985826031678479	0.115913790692292	0.0766262266642241	0.0093	0.0172	0.0263	0.0033	0.155	0.0052	0.0034	0.0521	7e-04	0.0987	0.1666	0.0242	0.002	0.1096	0.0166	0.0056	0.0033	0.002	9e-04	0.0391	0.0217	0.0222	0.0923	0.023	0.0934	0.0015
18	rs17664470	48802242	1.01	0.127260826833158	0.74	0.985826031678479	0.116564094486184	0.0762614879656374	0.0093	0.0172	0.0263	0.0033	0.155	0.0052	0.0034	0.0521	7e-04	0.0987	0.1666	0.0242	0.002	0.1096	0.0166	0.0056	0.0033	0.002	9e-04	0.0391	0.0217	0.0222	0.0923	0.023	0.0934	0.0015
18	rs77887125	48820528	1.01	0.127260826833158	0.73	1.06399829815523	0.141375071029346	0.0985574267252826	0.0093	0.0171	0.026	0.0033	0.1545	0.0049	0.0033	0.0521	7e-04	0.0991	0.1657	0.0244	0.002	0.1094	0.0165	0.0057	0.0032	0.002	0.001	0.039	0.0217	0.0224	0.0933	0.0239	0.0932	0.0014
18	rs117053187	48823225	1.01	0.127260826833158	0.73	1.06399829815523	0.139062607381439	0.0937586430663705	0.0093	0.0171	0.026	0.0033	0.1545	0.005	0.0034	0.0521	7e-04	0.0991	0.1657	0.0244	0.002	0.1094	0.0165	0.0057	0.0032	0.002	0.001	0.039	0.0217	0.0224	0.0933	0.0239	0.0932	0.0014
18	rs73434800	48829095	1.01	0.127260826833158	0.73	1.06399829815523	0.13210911627903	0.0864325386036107	0.0093	0.0171	0.026	0.0033	0.1545	0.005	0.0034	0.052	7e-04	0.0991	0.1656	0.0245	0.002	0.1094	0.0166	0.0057	0.0033	0.002	0.001	0.0389	0.0217	0.0224	0.0934	0.0239	0.0932	0.0014
18	rs7241161	48829377	1.01	0.127260826833158	0.73	1.06399829815523	0.138527363976633	0.0889774124480261	0.0093	0.0171	0.026	0.0033	0.1545	0.005	0.0033	0.052	7e-04	0.099	0.1656	0.0245	0.002	0.1094	0.0166	0.0057	0.0032	0.002	0.001	0.0389	0.0217	0.0224	0.0934	0.0239	0.0932	0.0014
18	rs2442959	48844773	1.01	0.127260826833158	0.73	1.06399829815523	0.139535908321813	0.0924949556582326	0.0093	0.0171	0.026	0.0033	0.1545	0.0049	0.0033	0.0521	7e-04	0.0992	0.1656	0.0244	0.0019	0.1093	0.0166	0.0057	0.0032	0.002	9e-04	0.0389	0.0217	0.0224	0.0936	0.0239	0.0932	0.0014
18	rs117569663	48845975	1.01	0.127260826833158	0.73	1.06399829815523	0.140390277773315	0.0935211853224141	0.0093	0.0171	0.026	0.0033	0.1545	0.0049	0.0033	0.0521	7e-04	0.0992	0.1656	0.0244	0.0019	0.1093	0.0166	0.0057	0.0032	0.002	9e-04	0.0389	0.0217	0.0224	0.0936	0.0239	0.0932	0.0014
18	rs117255695	48846414	1.01	0.127260826833158	0.73	1.06399829815523	0.141088739186953	0.0933630123974988	0.0093	0.0171	0.026	0.0033	0.1545	0.0049	0.0033	0.0521	7e-04	0.0992	0.1656	0.0244	0.0019	0.1093	0.0166	0.0057	0.0032	0.002	9e-04	0.039	0.0217	0.0224	0.0936	0.0239	0.0932	0.0014
18	rs2442954	48853841	1.01	0.127260826833158	0.73	1.06399829815523	0.146523381570954	0.100259127938522	0.0093	0.0171	0.026	0.0033	0.1545	0.0049	0.0033	0.0521	7e-04	0.0992	0.1656	0.0244	0.0019	0.1092	0.0166	0.0058	0.0032	0.002	9e-04	0.0389	0.0217	0.0224	0.0937	0.0239	0.0932	0.0014
18	rs185062561	48871224	1.01	0.127260826833158	0.72	1.14588815616863	0.152113880507689	0.108265370041192	0.0094	0.0171	0.026	0.0032	0.1546	0.0048	0.0033	0.0521	7e-04	0.0994	0.1656	0.0244	0.002	0.1092	0.0165	0.0057	0.0032	0.002	9e-04	0.0389	0.0217	0.0224	0.0938	0.024	0.093	0.0014
18	rs72919115	48873965	1.01	0.127260826833158	0.72	1.14588815616863	0.152313461590566	0.109188234883191	0.0094	0.0171	0.026	0.0032	0.1546	0.0048	0.0033	0.0521	7e-04	0.0994	0.1656	0.0244	0.002	0.1092	0.0165	0.0057	0.0032	0.002	9e-04	0.0389	0.0217	0.0224	0.0938	0.024	0.093	0.0014
18	rs4569328	48878293	1.01	0.127260826833158	0.71	1.23153511570326	0.152180390333895	0.104273747164463	0.0094	0.017	0.026	0.0032	0.1549	0.0047	0.0033	0.052	7e-04	0.0996	0.1653	0.0244	0.002	0.1095	0.0165	0.0057	0.0032	0.002	9e-04	0.0389	0.0217	0.0225	0.0939	0.024	0.0926	0.0014
18	rs117799218	48888310	1.01	0.127260826833158	0.71	1.23153511570326	0.16183404935416	0.112059669825211	0.0094	0.017	0.0259	0.0031	0.1551	0.0047	0.0033	0.052	7e-04	0.0996	0.1651	0.0244	0.002	0.1097	0.0165	0.0057	0.0031	0.002	0.001	0.0389	0.0219	0.0225	0.094	0.024	0.0922	0.0014
18	rs12954319	48890750	1.02	0.110678017971113	0.71	1.23153511570326	0.151250817944972	0.0971882224860219	0.0096	0.017	0.0258	0.0031	0.1556	0.0046	0.0033	0.0519	7e-04	0.0997	0.1644	0.0245	0.002	0.1101	0.0164	0.0056	0.0031	0.002	0.0011	0.0389	0.0223	0.0224	0.0942	0.0241	0.0911	0.0015
18	rs113417529	48909275	1.02	0.110678017971113	0.71	1.23153511570326	0.16138609296367	0.109777077185642	0.0097	0.0172	0.0257	0.0032	0.1556	0.0047	0.0034	0.0518	8e-04	0.0998	0.1639	0.0245	0.0021	0.1091	0.0163	0.0056	0.0033	0.0021	0.0011	0.0389	0.0224	0.0228	0.0951	0.0242	0.0906	0.0014
18	rs1466270	48910792	1.02	0.110678017971113	0.71	1.23153511570326	0.157183769263508	0.108014202389962	0.0097	0.0173	0.0257	0.0032	0.1557	0.0047	0.0034	0.0518	8e-04	0.0999	0.1638	0.0245	0.0021	0.109	0.0163	0.0056	0.0033	0.0021	0.0011	0.0389	0.0224	0.0228	0.0951	0.0242	0.0905	0.0014
18	rs115275023	48912118	1.02	0.110678017971113	0.71	1.23153511570326	0.158679553557586	0.117714364705915	0.0097	0.0173	0.0256	0.0032	0.1557	0.0047	0.0034	0.0518	8e-04	0.0999	0.1638	0.0245	0.0021	0.1089	0.0163	0.0056	0.0033	0.0021	0.0011	0.0389	0.0224	0.0228	0.0952	0.0243	0.0905	0.0014
18	rs321901	48917638	1.02	0.110678017971113	0.71	1.23153511570326	0.154821290468315	0.118667049711848	0.0097	0.0173	0.0256	0.0032	0.1557	0.0047	0.0035	0.0518	8e-04	0.0999	0.1637	0.0246	0.0021	0.1088	0.0162	0.0056	0.0033	0.0021	0.0011	0.0389	0.0224	0.0229	0.0953	0.0243	0.0904	0.0014
18	rs8087389	48924361	1.02	0.110678017971113	0.71	1.23153511570326	0.149862778945057	0.114274638634281	0.0098	0.0174	0.0257	0.0033	0.1558	0.0047	0.0036	0.0518	8e-04	0.0999	0.1634	0.0246	0.0021	0.1083	0.0163	0.0057	0.0034	0.0021	0.0011	0.0389	0.0222	0.023	0.0954	0.0244	0.0903	0.0014
18	rs117850029	48925370	1.02	0.110678017971113	0.71	1.23153511570326	0.171159906483048	0.144423980149105	0.0098	0.0173	0.0257	0.0033	0.1558	0.0047	0.0036	0.0518	8e-04	0.0999	0.1634	0.0246	0.0021	0.1082	0.0162	0.0057	0.0034	0.0021	0.0011	0.0388	0.0221	0.023	0.0954	0.0244	0.0903	0.0014
18	rs76264702	48926398	1.02	0.110678017971113	0.71	1.23153511570326	0.178811133851114	0.135479749741166	0.01	0.0173	0.0257	0.0034	0.1559	0.0046	0.0036	0.0517	9e-04	0.1001	0.1633	0.0247	0.0022	0.1079	0.0159	0.0056	0.0034	0.0022	0.0011	0.0387	0.0219	0.0231	0.0955	0.0244	0.0903	0.0015
18	rs11663544	48940826	1.02	0.110678017971113	0.71	1.23153511570326	0.176372092844876	0.1368491957257	0.0101	0.0172	0.0258	0.0035	0.1557	0.0045	0.0037	0.0516	0.001	0.1002	0.1631	0.0249	0.0024	0.1071	0.0161	0.0056	0.0034	0.0023	0.0012	0.0386	0.0216	0.0233	0.0956	0.0246	0.0904	0.0015
18	rs2509935	48940948	1.02	0.110678017971113	0.71	1.23153511570326	0.174492460007706	0.134569598715413	0.0101	0.0172	0.0258	0.0035	0.1557	0.0045	0.0037	0.0516	0.001	0.1002	0.1631	0.0249	0.0024	0.1071	0.0161	0.0056	0.0034	0.0023	0.0012	0.0386	0.0216	0.0233	0.0956	0.0246	0.0904	0.0015
18	rs118114425	48943066	1.02	0.110678017971113	0.71	1.23153511570326	0.179030500733937	0.183714477515558	0.0101	0.0172	0.0257	0.0035	0.1556	0.0046	0.0037	0.0516	0.001	0.1001	0.1631	0.025	0.0025	0.1069	0.0161	0.0057	0.0035	0.0023	0.0012	0.0387	0.0216	0.0234	0.0956	0.0247	0.0902	0.0015
18	rs321883	48949383	1.02	0.110678017971113	0.71	1.23153511570326	0.171017407954431	0.167128792396699	0.0101	0.0172	0.0257	0.0035	0.1555	0.0046	0.0038	0.0517	0.001	0.1	0.1631	0.025	0.0025	0.1068	0.0161	0.0057	0.0035	0.0023	0.0012	0.0387	0.0216	0.0234	0.0957	0.0247	0.0901	0.0015
18	rs321873	48954160	1.02	0.110678017971113	0.71	1.23153511570326	0.164676407865571	0.170481345438242	0.01	0.0174	0.0257	0.0035	0.1554	0.0046	0.0038	0.0517	0.001	0.0999	0.163	0.025	0.0025	0.1072	0.0161	0.0057	0.0035	0.0023	0.0012	0.0385	0.0216	0.0233	0.0956	0.0247	0.0902	0.0016
18	rs321852	48956527	1.02	0.110678017971113	0.71	1.23153511570326	0.171552133394559	0.201458631404874	0.01	0.0174	0.0257	0.0036	0.1553	0.0046	0.0038	0.0517	0.001	0.0997	0.163	0.0251	0.0026	0.1072	0.0162	0.0057	0.0035	0.0024	0.0012	0.0385	0.0217	0.0234	0.0956	0.0246	0.0901	0.0016
18	rs17737954	48965384	1.02	0.110678017971113	0.71	1.23153511570326	0.173521099568587	0.208942361440764	0.01	0.0173	0.0257	0.0036	0.1552	0.0046	0.0038	0.0517	0.001	0.0996	0.1629	0.0251	0.0026	0.1072	0.0162	0.0058	0.0035	0.0024	0.0012	0.0385	0.0217	0.0235	0.0958	0.0246	0.09	0.0016
18	rs321870	48968249	1.02	0.110678017971113	0.71	1.23153511570326	0.173305668926687	0.208412367335258	0.01	0.0173	0.0257	0.0036	0.1552	0.0046	0.0038	0.0517	0.001	0.0996	0.1629	0.0251	0.0026	0.1072	0.0162	0.0058	0.0035	0.0024	0.0012	0.0385	0.0217	0.0235	0.0958	0.0246	0.09	0.0016
18	rs8089159	49002076	1.02	0.110678017971113	0.71	1.23153511570326	0.251313016652114	0.258506954013813	0.0099	0.0168	0.0259	0.0037	0.1544	0.0047	0.004	0.0515	0.0011	0.0996	0.1632	0.0254	0.0027	0.1066	0.0163	0.0058	0.0035	0.0024	0.0013	0.0379	0.0215	0.0238	0.096	0.0254	0.0898	0.0016
18	rs1869844	49002466	1.02	0.110678017971113	0.71	1.23153511570326	0.247785569216127	0.252508831443636	0.0099	0.0168	0.026	0.0037	0.1544	0.0047	0.004	0.0515	0.0011	0.0996	0.1632	0.0255	0.0027	0.1066	0.0163	0.0058	0.0035	0.0024	0.0013	0.0379	0.0215	0.0238	0.0959	0.0254	0.0898	0.0016
18	rs17665522	49003995	1.02	0.110678017971113	0.71	1.23153511570326	0.263964867368834	0.310181480226413	0.01	0.0168	0.026	0.0036	0.1544	0.0047	0.004	0.0515	0.0011	0.0996	0.1632	0.0254	0.0027	0.1066	0.0164	0.0058	0.0035	0.0024	0.0013	0.0379	0.0215	0.0238	0.0959	0.0254	0.0897	0.0016
18	rs76927148	49007559	1.02	0.110678017971113	0.71	1.23153511570326	0.303305134108583	0.387034799202471	0.01	0.0167	0.026	0.0036	0.1545	0.0047	0.004	0.0514	0.0011	0.0996	0.1632	0.0254	0.0027	0.1066	0.0164	0.0058	0.0035	0.0024	0.0013	0.0379	0.0215	0.0238	0.0959	0.0254	0.0897	0.0016
18	rs78416525	49010897	1.02	0.110678017971113	0.71	1.23153511570326	0.321815338590286	0.376832579152721	0.01	0.0167	0.026	0.0036	0.1545	0.0047	0.004	0.0514	0.0011	0.0996	0.1633	0.0255	0.0027	0.1065	0.0164	0.0058	0.0035	0.0024	0.0013	0.0379	0.0215	0.0238	0.0959	0.0254	0.0897	0.0016
18	rs1347528	49013145	1.02	0.110678017971113	0.71	1.23153511570326	0.294460027480629	0.213198340012011	0.0103	0.0169	0.026	0.0038	0.1541	0.0047	0.0043	0.051	0.0011	0.0995	0.1637	0.0259	0.0029	0.1059	0.0164	0.0058	0.0037	0.0025	0.0014	0.037	0.0213	0.0242	0.0956	0.0255	0.0895	0.0017
18	rs78828569	49013927	1.03	0.0957762513390589	0.71	1.23153511570326	0.207595291279916	0.136940671652922	0.0109	0.0166	0.0251	0.0045	0.1535	0.0051	0.0054	0.05	0.0014	0.1013	0.1649	0.0254	0.0033	0.1046	0.0161	0.0059	0.0045	0.0027	0.0017	0.0346	0.0208	0.0249	0.095	0.0249	0.0893	0.002
18	rs75249605	49014157	1.03	0.0957762513390589	0.71	1.23153511570326	0.229673443728414	0.176453972397721	0.011	0.0165	0.0248	0.0047	0.1535	0.0052	0.0057	0.0496	0.0015	0.1018	0.1651	0.0253	0.0034	0.1047	0.016	0.0059	0.0046	0.0028	0.0018	0.0339	0.0208	0.0251	0.0949	0.0246	0.0893	0.0021
18	Affx-15012776	49014317	1.03	0.0957762513390589	0.71	1.23153511570326	0.155258441833326	0.181991115950317	0.0111	0.0166	0.0247	0.0049	0.1536	0.0053	0.0059	0.0494	0.0015	0.102	0.165	0.0252	0.0035	0.105	0.0159	0.0059	0.0047	0.0028	0.0019	0.0335	0.0207	0.0253	0.0946	0.0244	0.0892	0.0021
18	rs77232087	49014411	1.03	0.0957762513390589	0.71	1.23153511570326	0.184639630276399	0.208306422178862	0.0111	0.0166	0.0245	0.0049	0.1537	0.0053	0.0059	0.0491	0.0015	0.102	0.1652	0.0251	0.0036	0.1051	0.0158	0.0058	0.0048	0.0029	0.0019	0.0333	0.0206	0.0254	0.0946	0.0244	0.0893	0.0021
18	rs17813045	49016459	1.03	0.0957762513390589	0.7	1.32097605551375	0.188987381299246	0.242982741623154	0.011	0.0167	0.0238	0.0052	0.1541	0.0056	0.0062	0.0483	0.0016	0.102	0.166	0.0248	0.0038	0.1064	0.0151	0.0057	0.005	0.0029	0.002	0.0327	0.0195	0.0259	0.0943	0.0243	0.0896	0.002
18	rs72921169	49016987	1.03	0.0957762513390589	0.7	1.32097605551375	0.181269551779599	0.2105350213719	0.011	0.0167	0.0238	0.0052	0.1541	0.0056	0.0062	0.0483	0.0016	0.102	0.166	0.0248	0.0038	0.1064	0.0151	0.0057	0.0051	0.0029	0.002	0.0326	0.0195	0.0259	0.0943	0.0243	0.0896	0.002
18	rs76586136	49017661	1.03	0.0957762513390589	0.7	1.32097605551375	0.174925185618742	0.182902789551251	0.011	0.0166	0.0238	0.0052	0.1541	0.0056	0.0062	0.0483	0.0016	0.102	0.1661	0.0248	0.0038	0.1065	0.0151	0.0057	0.0051	0.003	0.0019	0.0326	0.0195	0.0259	0.0943	0.0243	0.0896	0.002
18	rs9646553	49020703	1.03	0.0957762513390589	0.7	1.32097605551375	0.167723775976265	0.167718725309556	0.011	0.0166	0.0237	0.0052	0.1541	0.0056	0.0063	0.0482	0.0016	0.102	0.1662	0.0248	0.0038	0.1065	0.015	0.0057	0.0051	0.003	0.0019	0.0326	0.0194	0.026	0.0944	0.0243	0.0896	0.002
18	rs8088609	49021464	1.03	0.0957762513390589	0.7	1.32097605551375	0.193011111973003	0.151765526550299	0.011	0.0167	0.0239	0.0052	0.154	0.0056	0.0063	0.048	0.0016	0.1019	0.1664	0.0248	0.0038	0.1067	0.0151	0.0058	0.0051	0.003	0.0019	0.0324	0.0192	0.0262	0.0941	0.0243	0.0897	0.0019
18	rs75106071	49021719	1.03	0.0957762513390589	0.7	1.32097605551375	0.184490743832165	0.12462027839919	0.0109	0.0166	0.0238	0.0052	0.154	0.0057	0.0063	0.048	0.0016	0.1018	0.1666	0.0247	0.0038	0.1067	0.0151	0.0058	0.0052	0.003	0.0019	0.0323	0.019	0.0263	0.0941	0.0243	0.0897	0.0019
18	rs12963818	49029467	1.03	0.0957762513390589	0.7	1.32097605551375	0.183265066078774	0.245996054576213	0.0108	0.0166	0.0239	0.005	0.1536	0.0055	0.0063	0.0485	0.0015	0.1011	0.1681	0.0248	0.0037	0.1068	0.0149	0.0059	0.0051	0.0031	0.0019	0.0321	0.0188	0.0267	0.0935	0.0243	0.09	0.0019
18	rs1656766	49030535	1.03	0.0957762513390589	0.7	1.32097605551375	0.172195085408896	0.231816804768686	0.0108	0.0166	0.0239	0.005	0.1536	0.0055	0.0063	0.0485	0.0015	0.1011	0.1681	0.0248	0.0037	0.1068	0.0149	0.0059	0.0051	0.0031	0.0019	0.0321	0.0188	0.0267	0.0935	0.0243	0.09	0.0019
18	rs117154167	49039809	1.03	0.0957762513390589	0.7	1.32097605551375	0.190424274534148	0.252621592306637	0.0107	0.0166	0.0238	0.005	0.1537	0.0055	0.0063	0.0485	0.0015	0.1011	0.1687	0.0245	0.0037	0.1069	0.0149	0.0059	0.0051	0.0031	0.0018	0.0321	0.0188	0.0266	0.0935	0.0243	0.0901	0.0019
18	rs4939668	49040967	1.03	0.0957762513390589	0.7	1.32097605551375	0.189025114428486	0.251156942551563	0.0107	0.0166	0.0238	0.005	0.1537	0.0055	0.0063	0.0485	0.0015	0.1011	0.1688	0.0245	0.0037	0.1069	0.0149	0.0058	0.0051	0.0031	0.0018	0.0321	0.0188	0.0266	0.0935	0.0243	0.0901	0.0019
18	rs61246135	49051558	1.03	0.0957762513390589	0.7	1.32097605551375	0.188459570707857	0.287382279670815	0.0107	0.0166	0.0238	0.0049	0.1537	0.0055	0.0063	0.0484	0.0015	0.1009	0.1688	0.0245	0.0037	0.107	0.0149	0.0058	0.0051	0.0031	0.0018	0.0321	0.0188	0.0267	0.0936	0.0242	0.0903	0.0019
18	rs7231303	49063271	1.03	0.0957762513390589	0.7	1.32097605551375	0.169986358079591	0.255898553140509	0.0107	0.0166	0.0238	0.0049	0.1537	0.0055	0.0063	0.0483	0.0015	0.1009	0.1689	0.0245	0.0037	0.1071	0.0149	0.0058	0.0051	0.0031	0.0018	0.0321	0.0188	0.0267	0.0937	0.0242	0.0904	0.0019
18	rs8085487	49070001	1.04	0.0824519171540817	0.7	1.32097605551375	0.176190851789799	0.241202673904836	0.0105	0.0164	0.0237	0.0048	0.1542	0.0055	0.0062	0.0483	0.0014	0.1004	0.1693	0.0243	0.0035	0.1078	0.0148	0.0058	0.0051	0.003	0.0017	0.0318	0.0189	0.0266	0.0942	0.0241	0.0908	0.0017
18	rs78681439	49071914	1.04	0.0824519171540817	0.7	1.32097605551375	0.207475906459273	0.297410966297307	0.0105	0.0164	0.0237	0.0048	0.1542	0.0055	0.0062	0.0483	0.0014	0.1003	0.1693	0.0242	0.0035	0.1078	0.0148	0.0058	0.0051	0.003	0.0017	0.0318	0.0189	0.0266	0.0943	0.0241	0.0908	0.0017
18	rs1432401	49085463	1.05	0.0706003084525404	0.7	1.32097605551375	0.204227740789905	0.310902321078217	0.01	0.0155	0.023	0.0044	0.1542	0.0054	0.0056	0.0485	0.0011	0.099	0.1707	0.0237	0.0029	0.1103	0.0144	0.0055	0.0049	0.0031	0.0014	0.031	0.0197	0.0257	0.0965	0.0235	0.0935	0.0012
18	rs8096237	49086479	1.05	0.0706003084525404	0.7	1.32097605551375	0.191943526785767	0.287147570753528	0.01	0.0155	0.023	0.0044	0.1541	0.0054	0.0056	0.0486	0.0011	0.0991	0.1707	0.0237	0.0029	0.1103	0.0144	0.0055	0.0049	0.0031	0.0014	0.031	0.0198	0.0258	0.0965	0.0235	0.0935	0.0012
18	rs72923335	49087150	1.05	0.0706003084525404	0.7	1.32097605551375	0.188911927989779	0.282115512348375	0.01	0.0156	0.023	0.0044	0.1542	0.0054	0.0056	0.0486	0.0011	0.0991	0.1707	0.0237	0.0029	0.1103	0.0144	0.0055	0.0049	0.0031	0.0014	0.031	0.0198	0.0257	0.0965	0.0234	0.0935	0.0012
18	rs76519534	49088899	1.05	0.0706003084525404	0.7	1.32097605551375	0.185571735384781	0.27908610919341	0.01	0.0156	0.0229	0.0044	0.1542	0.0054	0.0056	0.0486	0.0011	0.0991	0.1708	0.0237	0.0029	0.1104	0.0144	0.0055	0.0048	0.003	0.0014	0.031	0.0198	0.0257	0.0965	0.0232	0.0936	0.0012
18	rs12961568	49094014	1.05	0.0706003084525404	0.7	1.32097605551375	0.169915384933975	0.287969307323229	0.01	0.0156	0.0228	0.0044	0.1544	0.0054	0.0056	0.0487	0.0011	0.0992	0.1707	0.0237	0.0029	0.1105	0.0144	0.0054	0.0048	0.003	0.0014	0.0309	0.0199	0.0257	0.0966	0.023	0.0937	0.0012
18	rs4940098	49095955	1.05	0.0706003084525404	0.7	1.32097605551375	0.167653354972354	0.283166483432737	0.01	0.0156	0.0228	0.0044	0.1544	0.0054	0.0056	0.0487	0.0011	0.0992	0.1707	0.0237	0.0029	0.1105	0.0144	0.0054	0.0048	0.003	0.0014	0.0309	0.0199	0.0257	0.0965	0.023	0.0937	0.0012
18	rs8098219	49111225	1.05	0.0706003084525404	0.7	1.32097605551375	0.205531444675297	0.202297304811855	0.0099	0.0153	0.0226	0.0043	0.1547	0.0054	0.0055	0.0486	0.001	0.0991	0.1718	0.0232	0.0028	0.1107	0.0143	0.0053	0.0047	0.0031	0.0013	0.0307	0.0201	0.0253	0.0966	0.0227	0.0946	0.0011
18	rs150929954	49123119	1.05	0.0706003084525404	0.7	1.32097605551375	0.208113073636537	0.311383158170298	0.0099	0.0147	0.0221	0.004	0.1558	0.0054	0.0053	0.0484	8e-04	0.0989	0.1729	0.0221	0.0026	0.1123	0.0139	0.0046	0.0046	0.003	0.0011	0.0305	0.0206	0.0245	0.0968	0.0219	0.097	0.001
18	rs1368150	49123194	1.05	0.0706003084525404	0.7	1.32097605551375	0.207436120137288	0.301332348883514	0.0099	0.0148	0.0221	0.004	0.1556	0.0055	0.0053	0.0484	8e-04	0.0988	0.1729	0.0221	0.0026	0.1123	0.0139	0.0046	0.0047	0.003	0.0011	0.0305	0.0207	0.0245	0.0968	0.0219	0.097	0.001
18	rs12606811	49128710	1.05	0.0706003084525404	0.7	1.32097605551375	0.230981214723834	0.350795078060429	0.0099	0.0144	0.022	0.0038	0.156	0.0054	0.0052	0.0482	8e-04	0.099	0.1733	0.0219	0.0025	0.1128	0.014	0.0044	0.0046	0.0028	0.0011	0.0304	0.0207	0.0245	0.0968	0.0218	0.0975	0.001
18	rs6508077	49130122	1.05	0.0706003084525404	0.7	1.32097605551375	0.212926979678443	0.361171639010053	0.0099	0.0144	0.0218	0.0038	0.1561	0.0054	0.0052	0.0482	8e-04	0.0992	0.1734	0.0218	0.0025	0.113	0.014	0.0043	0.0045	0.0027	0.0011	0.0303	0.0208	0.0245	0.0968	0.0217	0.0977	0.001
18	rs17751422	49133344	1.05	0.0706003084525404	0.7	1.32097605551375	0.382213790485039	0.445916567275182	0.0099	0.0148	0.0212	0.0029	0.1581	0.0049	0.0041	0.048	6e-04	0.1001	0.1757	0.0207	0.0027	0.1141	0.0136	0.0037	0.0039	0.0026	8e-04	0.0298	0.0216	0.0239	0.0962	0.0202	0.1001	8e-04
18	rs59742309	49140233	1.05	0.0706003084525404	0.7	1.32097605551375	0.310997133672287	0.437557216572994	0.0099	0.0148	0.0211	0.0029	0.1582	0.0048	0.004	0.048	6e-04	0.1002	0.1758	0.0206	0.0027	0.1142	0.0136	0.0036	0.0039	0.0026	8e-04	0.0298	0.0216	0.0239	0.0961	0.0201	0.1002	8e-04
18	rs322544	49142668	1.05	0.0706003084525404	0.7	1.32097605551375	0.250472774097458	0.404291502769895	0.0099	0.0149	0.0211	0.0029	0.1583	0.0048	0.004	0.048	6e-04	0.1002	0.1758	0.0206	0.0027	0.1142	0.0136	0.0036	0.0038	0.0026	8e-04	0.0298	0.0217	0.0239	0.0961	0.0201	0.1003	8e-04
18	rs117324689	49146939	1.05	0.0706003084525404	0.69	1.41424540481464	0.27258729321159	0.372519822611965	0.0099	0.0148	0.021	0.0029	0.1584	0.0048	0.004	0.048	6e-04	0.1002	0.176	0.0205	0.0027	0.1143	0.0136	0.0036	0.0038	0.0026	8e-04	0.0298	0.0217	0.0238	0.0963	0.0199	0.1003	8e-04
18	rs117475030	49148238	1.05	0.0706003084525404	0.69	1.41424540481464	0.268211467315905	0.360920589451984	0.0099	0.0148	0.021	0.0029	0.1585	0.0048	0.004	0.048	6e-04	0.1002	0.1761	0.0205	0.0027	0.1143	0.0136	0.0036	0.0038	0.0026	8e-04	0.0298	0.0217	0.0237	0.0963	0.0199	0.1003	8e-04
18	rs11660053	49151252	1.05	0.0706003084525404	0.69	1.41424540481464	0.24063979282644	0.423719548513915	0.01	0.0148	0.0208	0.0028	0.1591	0.0048	0.0038	0.0481	5e-04	0.1004	0.1766	0.0203	0.0027	0.1143	0.0136	0.0035	0.0037	0.0026	7e-04	0.0297	0.0217	0.0233	0.097	0.0194	0.1003	8e-04
18	rs8088185	49155040	1.05	0.0706003084525404	0.69	1.41424540481464	0.239345086263869	0.396410088724221	0.01	0.0148	0.0207	0.0027	0.1594	0.0048	0.0037	0.0479	5e-04	0.1005	0.1769	0.0202	0.0027	0.1146	0.0136	0.0034	0.0037	0.0026	7e-04	0.0296	0.0217	0.0233	0.0971	0.0191	0.1004	7e-04
18	rs6508079	49166518	1.05	0.0706003084525404	0.69	1.41424540481464	0.193087497524295	0.332019946970045	0.01	0.0149	0.0206	0.0026	0.1596	0.0048	0.0035	0.0478	6e-04	0.1006	0.1773	0.0202	0.0027	0.1149	0.0137	0.0033	0.0036	0.0026	7e-04	0.0294	0.0217	0.0233	0.0973	0.0188	0.1003	7e-04
18	rs17666226	49166695	1.05	0.0706003084525404	0.69	1.41424540481464	0.193278536922588	0.333245919667993	0.01	0.0149	0.0206	0.0026	0.1596	0.0048	0.0035	0.0478	6e-04	0.1006	0.1773	0.0202	0.0027	0.1149	0.0137	0.0033	0.0036	0.0026	7e-04	0.0294	0.0217	0.0233	0.0973	0.0188	0.1003	7e-04
18	rs9962347	49173708	1.05	0.0706003084525404	0.69	1.41424540481464	0.185273168210176	0.310902321078217	0.01	0.0149	0.0206	0.0026	0.1596	0.0049	0.0035	0.0478	6e-04	0.1005	0.1774	0.0202	0.0027	0.115	0.0137	0.0033	0.0036	0.0026	7e-04	0.0294	0.0216	0.0232	0.0973	0.0188	0.1003	7e-04
18	rs75907936	49180430	1.05	0.0706003084525404	0.69	1.41424540481464	0.179103657560781	0.2738667369774	0.01	0.0148	0.0205	0.0026	0.1597	0.0049	0.0034	0.0477	5e-04	0.1004	0.1779	0.0202	0.0027	0.115	0.0138	0.0033	0.0036	0.0026	7e-04	0.0293	0.0216	0.0232	0.0973	0.0186	0.1005	7e-04
18	rs1699887	49191936	1.05	0.0706003084525404	0.69	1.41424540481464	0.164258642486684	0.28025007722572	0.0102	0.0146	0.0204	0.0025	0.1602	0.0049	0.0033	0.0479	5e-04	0.1003	0.1791	0.0198	0.0027	0.1147	0.0139	0.0033	0.0036	0.0025	7e-04	0.0296	0.0215	0.0229	0.0971	0.0185	0.1003	7e-04
18	rs35541683	49193718	1.05	0.0706003084525404	0.69	1.41424540481464	0.163633158402987	0.278039810743742	0.0102	0.0146	0.0204	0.0025	0.1602	0.0049	0.0033	0.0479	5e-04	0.1003	0.1791	0.0198	0.0027	0.1147	0.0139	0.0033	0.0036	0.0025	7e-04	0.0296	0.0215	0.0229	0.0971	0.0185	0.1003	7e-04
18	rs1462450	49204707	1.05	0.0706003084525404	0.69	1.41424540481464	0.156811125725491	0.26294879905751	0.0102	0.0146	0.0204	0.0025	0.1602	0.0049	0.0033	0.048	5e-04	0.1003	0.1792	0.0198	0.0028	0.1146	0.0138	0.0033	0.0036	0.0025	7e-04	0.0295	0.0215	0.0229	0.0971	0.0185	0.1002	7e-04
18	rs1699903	49220616	1.04	0.0824519171540817	0.69	1.41424540481464	0.157048202246783	0.275139778890467	0.0103	0.0144	0.0203	0.0025	0.1605	0.0049	0.0032	0.0484	5e-04	0.1005	0.1795	0.0198	0.0031	0.1144	0.0138	0.0032	0.0035	0.0024	7e-04	0.0294	0.0214	0.0228	0.0972	0.0182	0.1001	6e-04
18	rs2655928	49237514	1.04	0.0824519171540817	0.69	1.41424540481464	0.167336673948479	0.293386994562684	0.0103	0.0142	0.0202	0.0025	0.1607	0.0049	0.0031	0.0485	5e-04	0.1006	0.1795	0.0198	0.0032	0.1143	0.0138	0.0032	0.0035	0.0024	7e-04	0.0294	0.0214	0.0227	0.0973	0.0182	0.1003	6e-04
18	rs7230981	49246730	1.04	0.0824519171540817	0.69	1.41424540481464	0.179396457531951	0.297410966297307	0.0103	0.0141	0.0202	0.0024	0.1608	0.0049	0.0031	0.0485	5e-04	0.1007	0.1796	0.0198	0.0033	0.1143	0.0138	0.0031	0.0035	0.0024	7e-04	0.0293	0.0214	0.0227	0.0973	0.0182	0.1004	6e-04
18	rs62093285	49252189	1.04	0.0824519171540817	0.69	1.41424540481464	0.181785698632514	0.291027713771247	0.0103	0.0141	0.0202	0.0024	0.1608	0.0049	0.0031	0.0485	5e-04	0.1007	0.1796	0.0198	0.0033	0.1143	0.0138	0.0031	0.0035	0.0025	8e-04	0.0293	0.0214	0.0226	0.0973	0.0181	0.1005	6e-04
18	rs117921899	49252638	1.04	0.0824519171540817	0.69	1.41424540481464	0.183153873936723	0.290909901413091	0.0103	0.0141	0.0202	0.0024	0.1608	0.0049	0.0031	0.0485	5e-04	0.1007	0.1796	0.0198	0.0033	0.1143	0.0137	0.0031	0.0035	0.0025	8e-04	0.0293	0.0214	0.0227	0.0973	0.0181	0.1005	6e-04
18	rs17666976	49266070	1.04	0.0824519171540817	0.69	1.41424540481464	0.201125825721676	0.297648185287458	0.0103	0.014	0.0202	0.0024	0.1607	0.0049	0.003	0.0485	5e-04	0.1007	0.1797	0.0198	0.0034	0.1143	0.0136	0.0031	0.0034	0.0026	8e-04	0.0293	0.0213	0.0226	0.0974	0.0181	0.1006	6e-04
18	rs4940135	49277171	1.04	0.0824519171540817	0.69	1.41424540481464	0.227908203897162	0.282232227848496	0.0104	0.0136	0.02	0.0024	0.1611	0.0047	0.0029	0.0486	5e-04	0.1006	0.1801	0.0198	0.0036	0.1143	0.0135	0.0028	0.0033	0.0027	0.001	0.0291	0.0213	0.022	0.098	0.0178	0.1013	6e-04
18	rs117484073	49285941	1.04	0.0824519171540817	0.69	1.41424540481464	0.257776100551259	0.288086756597189	0.0104	0.0134	0.0198	0.0024	0.1617	0.0048	0.0028	0.0485	5e-04	0.1006	0.1799	0.0201	0.0038	0.1144	0.0132	0.0026	0.0032	0.0027	0.001	0.029	0.0213	0.0218	0.0984	0.0175	0.1014	6e-04
18	rs57077529	49286356	1.04	0.0824519171540817	0.69	1.41424540481464	0.258045468909231	0.288086756597189	0.0104	0.0134	0.0198	0.0024	0.1617	0.0048	0.0028	0.0485	5e-04	0.1006	0.1799	0.0201	0.0038	0.1144	0.0132	0.0026	0.0032	0.0027	0.001	0.029	0.0213	0.0218	0.0984	0.0175	0.1014	6e-04
18	rs17752493	49295069	1.04	0.0824519171540817	0.69	1.41424540481464	0.262602835716782	0.291499107875393	0.0104	0.0133	0.0198	0.0023	0.1618	0.0048	0.0028	0.0485	5e-04	0.1006	0.1798	0.0201	0.0039	0.1145	0.0132	0.0026	0.0032	0.0027	0.001	0.029	0.0213	0.0217	0.0985	0.0175	0.1014	6e-04
18	rs12969115	49296439	1.04	0.0824519171540817	0.69	1.41424540481464	0.26097344943912	0.288086756597189	0.0104	0.0133	0.0198	0.0023	0.1619	0.0048	0.0028	0.0485	5e-04	0.1005	0.1798	0.0201	0.0039	0.1145	0.0132	0.0026	0.0032	0.0027	0.001	0.029	0.0213	0.0217	0.0985	0.0175	0.1013	6e-04
18	rs6508086	49297573	1.04	0.0824519171540817	0.69	1.41424540481464	0.242241902234397	0.270634511739007	0.0105	0.013	0.0199	0.0023	0.1622	0.0049	0.0029	0.0482	6e-04	0.1003	0.18	0.0205	0.004	0.1141	0.0138	0.0026	0.0032	0.0026	0.001	0.029	0.0213	0.0218	0.0984	0.0175	0.1007	6e-04
18	rs7230877	49297654	1.03	0.0957762513390589	0.69	1.41424540481464	0.232547499520906	0.263977194986213	0.0104	0.0131	0.0199	0.0023	0.1621	0.0049	0.0029	0.0482	6e-04	0.1002	0.18	0.0205	0.004	0.1141	0.0138	0.0027	0.0032	0.0026	0.001	0.0289	0.0214	0.0218	0.0984	0.0176	0.1007	6e-04
18	rs975903	49306115	1.03	0.0957762513390589	0.69	1.41424540481464	0.21482932608182	0.280716080362443	0.0104	0.0131	0.0198	0.0024	0.1623	0.005	0.0028	0.0483	6e-04	0.0999	0.1803	0.0206	0.0037	0.114	0.0138	0.0027	0.0032	0.0026	0.001	0.0289	0.0214	0.0217	0.0983	0.0175	0.1009	6e-04
18	rs28637644	49308459	1.03	0.0957762513390589	0.69	1.41424540481464	0.21329052261302	0.279784311626839	0.0104	0.0131	0.0198	0.0024	0.1623	0.005	0.0028	0.0483	6e-04	0.0999	0.1803	0.0206	0.0037	0.114	0.0138	0.0027	0.0032	0.0026	0.001	0.0289	0.0214	0.0217	0.0983	0.0175	0.1009	6e-04
18	rs117793374	49313675	1.03	0.0957762513390589	0.7	1.32097605551375	0.216333606835668	0.281182320771671	0.0104	0.0131	0.0198	0.0024	0.1623	0.005	0.0028	0.0483	6e-04	0.0999	0.1803	0.0206	0.0037	0.114	0.0138	0.0027	0.0032	0.0026	0.001	0.0289	0.0214	0.0217	0.0983	0.0175	0.1009	6e-04
18	rs61121934	49337835	1.03	0.0957762513390589	0.7	1.32097605551375	0.202418289748343	0.291263381897018	0.0104	0.0132	0.0197	0.0024	0.1625	0.005	0.0028	0.0484	6e-04	0.0996	0.1806	0.0208	0.0037	0.1142	0.0138	0.0027	0.0032	0.0026	0.001	0.029	0.0214	0.0216	0.0981	0.0174	0.1009	6e-04
18	rs75829018	49346471	1.03	0.0957762513390589	0.7	1.32097605551375	0.211194866327297	0.291616992549309	0.0103	0.0133	0.0197	0.0023	0.1624	0.005	0.0028	0.0483	6e-04	0.0994	0.1811	0.021	0.0037	0.1144	0.0138	0.0027	0.0031	0.0026	0.001	0.0289	0.0214	0.0214	0.0981	0.0172	0.1011	6e-04
18	rs1480918	49365997	1.03	0.0957762513390589	0.7	1.32097605551375	0.233226630323203	0.291852805246618	0.0104	0.0133	0.0197	0.0023	0.1624	0.005	0.0028	0.0483	5e-04	0.0994	0.1812	0.021	0.0037	0.1144	0.0137	0.0027	0.0031	0.0029	0.001	0.0288	0.0213	0.0213	0.0982	0.0171	0.1011	6e-04
18	rs2928963	49375381	1.03	0.0957762513390589	0.7	1.32097605551375	0.292294505992055	0.292088675716606	0.0102	0.0134	0.0196	0.0022	0.1623	0.0049	0.0026	0.0486	6e-04	0.099	0.1815	0.0214	0.0041	0.1146	0.0136	0.0026	0.0031	0.003	0.0011	0.0284	0.0214	0.0206	0.0984	0.0167	0.1017	7e-04
18	rs868920	49382362	1.03	0.0957762513390589	0.69	1.41424540481464	0.302815531507151	0.28961492171579	0.0102	0.0133	0.0196	0.0022	0.1623	0.0049	0.0026	0.0487	6e-04	0.0991	0.1815	0.0214	0.0042	0.1146	0.0135	0.0026	0.0031	0.0031	0.0011	0.0283	0.0214	0.0206	0.0983	0.0166	0.1017	7e-04
18	rs2953245	49395283	1.03	0.0957762513390589	0.69	1.41424540481464	0.303746134687788	0.292914676860687	0.0102	0.0133	0.0197	0.0022	0.1623	0.0049	0.0026	0.0486	7e-04	0.0991	0.1816	0.0214	0.0042	0.1146	0.0135	0.0025	0.0031	0.0031	0.0011	0.0283	0.0214	0.0205	0.0983	0.0166	0.1017	7e-04
18	rs72916701	49399178	1.03	0.0957762513390589	0.69	1.41424540481464	0.301886441169859	0.293032734685178	0.0102	0.0133	0.0197	0.0022	0.1623	0.0049	0.0026	0.0486	7e-04	0.0991	0.1816	0.0214	0.0042	0.1146	0.0136	0.0025	0.0031	0.0031	0.0011	0.0283	0.0213	0.0206	0.0983	0.0166	0.1017	7e-04
18	rs10502937	49418620	1.03	0.0957762513390589	0.69	1.41424540481464	0.307681046338144	0.299072695081142	0.0101	0.0133	0.0196	0.0022	0.1624	0.0049	0.0025	0.0486	7e-04	0.0992	0.1817	0.0214	0.0042	0.1147	0.0136	0.0025	0.003	0.0031	0.0011	0.0282	0.0213	0.0205	0.0984	0.0165	0.1017	7e-04
18	rs2928933	49439925	1.03	0.0957762513390589	0.69	1.41424540481464	0.305759430319584	0.31042170516544	0.01	0.0134	0.0195	0.0022	0.1625	0.0048	0.0025	0.0486	6e-04	0.0993	0.1818	0.0215	0.0042	0.1148	0.0135	0.0025	0.003	0.003	0.0011	0.0282	0.0214	0.0204	0.0984	0.0164	0.1018	7e-04
18	rs62093345	49440760	1.03	0.0957762513390589	0.69	1.41424540481464	0.302179674647388	0.32043950100801	0.01	0.0134	0.0196	0.0022	0.1625	0.0049	0.0025	0.0486	6e-04	0.0992	0.182	0.0215	0.0042	0.1148	0.0135	0.0025	0.003	0.003	0.0011	0.0282	0.0214	0.0204	0.0984	0.0164	0.1018	6e-04
18	rs10502938	49441356	1.03	0.0957762513390589	0.69	1.41424540481464	0.29557013782868	0.32627560388876	0.01	0.0134	0.0196	0.0022	0.1626	0.0049	0.0025	0.0486	6e-04	0.0992	0.182	0.0215	0.0041	0.1148	0.0135	0.0025	0.003	0.003	0.0011	0.0282	0.0214	0.0204	0.0984	0.0164	0.1018	6e-04
18	rs56251604	49453473	1.03	0.0957762513390589	0.69	1.41424540481464	0.304923794977083	0.341123151528787	0.0099	0.0134	0.0196	0.0022	0.1625	0.0049	0.0025	0.0486	7e-04	0.099	0.1822	0.0215	0.0041	0.1151	0.0135	0.0025	0.003	0.003	0.0011	0.0282	0.0214	0.0203	0.0983	0.0164	0.1018	6e-04
18	rs117713434	49453983	1.03	0.0957762513390589	0.69	1.41424540481464	0.305759430319584	0.330795293442729	0.0099	0.0134	0.0196	0.0022	0.1625	0.005	0.0025	0.0486	7e-04	0.0989	0.1822	0.0215	0.0041	0.1152	0.0135	0.0025	0.003	0.003	0.0011	0.0282	0.0214	0.0203	0.0983	0.0163	0.1018	6e-04
18	rs117208392	49457785	1.03	0.0957762513390589	0.69	1.41424540481464	0.310104401444295	0.347562457504196	0.0099	0.0134	0.0196	0.0022	0.1625	0.005	0.0025	0.0486	6e-04	0.0989	0.1823	0.0215	0.0041	0.1153	0.0135	0.0025	0.003	0.003	0.0011	0.0282	0.0214	0.0203	0.0982	0.0163	0.1018	6e-04
18	rs2928945	49459814	1.03	0.0957762513390589	0.69	1.41424540481464	0.310848250972502	0.351666865093201	0.0099	0.0134	0.0196	0.0022	0.1625	0.005	0.0025	0.0486	7e-04	0.0988	0.1823	0.0215	0.0041	0.1153	0.0135	0.0025	0.003	0.003	0.0011	0.0282	0.0214	0.0203	0.0982	0.0163	0.1017	6e-04
18	rs2953261	49469467	1.03	0.0957762513390589	0.69	1.41424540481464	0.308668958479576	0.374928173679693	0.0098	0.0135	0.0195	0.0023	0.1626	0.0054	0.0026	0.0486	6e-04	0.0986	0.1823	0.022	0.004	0.1156	0.0134	0.0024	0.0032	0.0029	0.0011	0.028	0.0214	0.0202	0.0984	0.0163	0.1009	6e-04
18	rs2928952	49478180	1.03	0.0957762513390589	0.69	1.41424540481464	0.40849889566069	0.395637179245253	0.0099	0.0134	0.0196	0.0025	0.1618	0.0062	0.0026	0.0492	6e-04	0.0977	0.183	0.0225	0.0039	0.1158	0.0133	0.0025	0.0034	0.0029	0.0011	0.0276	0.0214	0.0197	0.0995	0.0157	0.1001	6e-04
18	rs12709758	49479761	1.03	0.0957762513390589	0.69	1.41424540481464	0.531783644611969	0.43161218300432	0.0099	0.0132	0.0196	0.0026	0.1611	0.007	0.0027	0.0496	6e-04	0.0972	0.1834	0.0228	0.0037	0.1159	0.013	0.0026	0.0036	0.0028	0.001	0.0272	0.0213	0.0193	0.1009	0.0152	0.0994	6e-04
18	rs2953257	49489704	1.03	0.0957762513390589	0.69	1.41424540481464	0.67931284455855	0.500214924685902	0.0095	0.0132	0.0197	0.0028	0.1597	0.0077	0.0027	0.0495	6e-04	0.0971	0.1835	0.0228	0.0036	0.1143	0.0128	0.0027	0.0044	0.0026	0.001	0.027	0.0213	0.0192	0.1015	0.0148	0.1015	6e-04
18	rs79355234	49502964	1.02	0.110678017971113	0.69	1.41424540481464	0.847359320878903	0.550298715304813	0.0092	0.0132	0.0198	0.0028	0.1584	0.0084	0.0027	0.0494	6e-04	0.0969	0.1837	0.0233	0.0036	0.113	0.0127	0.0027	0.005	0.0024	0.001	0.0269	0.0213	0.0191	0.1017	0.0145	0.1032	5e-04
18	rs72920825	49504464	1.03	0.0957762513390589	0.69	1.41424540481464	0.968606179326974	0.568903781967514	0.0094	0.0132	0.0198	0.0028	0.1584	0.0084	0.0027	0.0495	6e-04	0.0969	0.1841	0.0237	0.0036	0.1129	0.0116	0.0028	0.0051	0.0024	0.001	0.0269	0.0213	0.0191	0.102	0.0144	0.1033	5e-04
18	rs56329465	49507148	1.03	0.0957762513390589	0.69	1.41424540481464	0.966827928257694	0.575280730199932	0.0094	0.0131	0.0198	0.0028	0.1584	0.0084	0.0027	0.0495	6e-04	0.097	0.1842	0.0237	0.0036	0.113	0.0116	0.0028	0.0051	0.0024	0.001	0.0269	0.0213	0.0191	0.102	0.0144	0.1033	5e-04
18	rs41450444	49515199	1.03	0.0957762513390589	0.69	1.41424540481464	0.983562397080834	0.585947036369679	0.0094	0.0131	0.0198	0.0028	0.1585	0.0084	0.0027	0.0494	6e-04	0.0971	0.1842	0.0239	0.0036	0.113	0.0115	0.0028	0.005	0.0023	9e-04	0.0268	0.0212	0.019	0.1021	0.0143	0.1032	5e-04
18	rs7231971	49535051	1.03	0.0957762513390589	0.69	1.41424540481464	1.04405762491154	0.62400522257323	0.0095	0.0131	0.0199	0.0029	0.1589	0.0085	0.0027	0.0492	5e-04	0.0972	0.1843	0.0248	0.0035	0.1134	0.011	0.0029	0.005	0.0021	7e-04	0.0266	0.0208	0.0187	0.1025	0.0142	0.1028	5e-04
18	rs72920881	49541713	1.03	0.0957762513390589	0.69	1.41424540481464	1.02847080729971	0.642733809075924	0.0095	0.0132	0.0199	0.0029	0.159	0.0085	0.0027	0.0492	5e-04	0.0972	0.1843	0.0249	0.0035	0.1135	0.0109	0.0029	0.005	0.0021	7e-04	0.0266	0.0208	0.0186	0.1025	0.0142	0.1028	5e-04
18	rs9961766	49541753	1.03	0.0957762513390589	0.69	1.41424540481464	1.02838399685758	0.642879494648982	0.0095	0.0132	0.0199	0.0029	0.159	0.0085	0.0027	0.0492	5e-04	0.0972	0.1843	0.0249	0.0035	0.1135	0.0109	0.0029	0.005	0.0021	7e-04	0.0266	0.0208	0.0186	0.1025	0.0142	0.1028	5e-04
18	rs111740004	49543937	1.03	0.0957762513390589	0.69	1.41424540481464	1.03090270533205	0.631539161242072	0.0095	0.0132	0.0199	0.0028	0.1589	0.0085	0.0027	0.0492	5e-04	0.0972	0.1844	0.0249	0.0035	0.1135	0.0109	0.003	0.005	0.0021	7e-04	0.0266	0.0208	0.0186	0.1025	0.0142	0.1028	5e-04
18	rs117976489	49548461	1.03	0.0957762513390589	0.69	1.41424540481464	1.03238035005599	0.631829350274325	0.0095	0.0131	0.0199	0.0028	0.1589	0.0085	0.0027	0.0492	5e-04	0.0972	0.1843	0.0249	0.0035	0.1135	0.0109	0.003	0.005	0.0021	7e-04	0.0266	0.0208	0.0186	0.1025	0.0142	0.1027	5e-04
18	rs73450228	49582061	1.03	0.0957762513390589	0.69	1.41424540481464	1.02742927808666	0.630233696405212	0.0095	0.0131	0.02	0.0028	0.1585	0.0085	0.0027	0.049	6e-04	0.0974	0.1844	0.0247	0.0034	0.114	0.0108	0.0031	0.0049	0.0021	7e-04	0.0267	0.0208	0.0186	0.1027	0.0142	0.1024	5e-04
18	rs111482555	49584137	1.03	0.0957762513390589	0.69	1.41424540481464	1.01919895942731	0.637639654549046	0.0096	0.0131	0.02	0.0028	0.1585	0.0085	0.0027	0.0488	5e-04	0.0975	0.1844	0.0247	0.0034	0.1141	0.0108	0.0031	0.0049	0.0021	8e-04	0.0267	0.0208	0.0186	0.1028	0.0142	0.1023	5e-04
18	rs113981512	49586943	1.03	0.0957762513390589	0.69	1.41424540481464	1.03411985281358	0.605120438041011	0.0096	0.0131	0.02	0.0028	0.1584	0.0086	0.0027	0.0487	6e-04	0.0976	0.1843	0.0247	0.0034	0.1142	0.0108	0.0032	0.0049	0.0021	8e-04	0.0267	0.0207	0.0186	0.1028	0.0142	0.1022	5e-04
18	rs4426447	49603051	1.03	0.0957762513390589	0.69	1.41424540481464	1.02474064224561	0.638512268324058	0.0096	0.0131	0.0201	0.0028	0.1582	0.0086	0.0027	0.0487	6e-04	0.0977	0.1843	0.0247	0.0034	0.1143	0.0108	0.0032	0.0048	0.0021	8e-04	0.0268	0.0207	0.0185	0.1028	0.0142	0.1021	5e-04
18	rs6508114	49604801	1.03	0.0957762513390589	0.69	1.41424540481464	1.03246729702896	0.6295087112637	0.0096	0.0131	0.0201	0.0028	0.1582	0.0086	0.0027	0.0487	6e-04	0.0977	0.1843	0.0247	0.0034	0.1144	0.0108	0.0032	0.0048	0.0021	8e-04	0.0268	0.0207	0.0185	0.1028	0.0142	0.102	5e-04
18	rs116873887	49614444	1.03	0.0957762513390589	0.69	1.41424540481464	1.02560763186739	0.623281924074698	0.0096	0.0131	0.0201	0.0028	0.1582	0.0086	0.0027	0.0487	6e-04	0.0977	0.1843	0.0247	0.0034	0.1144	0.0108	0.0032	0.0048	0.0021	8e-04	0.0268	0.0207	0.0185	0.1028	0.0142	0.102	5e-04
18	rs117320503	49617808	1.03	0.0957762513390589	0.69	1.41424540481464	0.990049817824356	0.640840594738232	0.0096	0.0131	0.0201	0.0029	0.158	0.0086	0.0028	0.0486	6e-04	0.0978	0.1842	0.0247	0.0034	0.1147	0.0108	0.0033	0.0048	0.0021	8e-04	0.0268	0.0207	0.0184	0.1026	0.0143	0.1019	5e-04
18	rs12962454	49627851	1.03	0.0957762513390589	0.69	1.41424540481464	0.837691316385917	0.677914549067783	0.0096	0.0132	0.0204	0.003	0.157	0.0087	0.0031	0.0484	6e-04	0.0982	0.1834	0.025	0.0034	0.1169	0.0109	0.0038	0.0048	0.0021	9e-04	0.0271	0.0207	0.0176	0.1011	0.0147	0.1013	6e-04
18	rs11662078	49634581	1.03	0.0957762513390589	0.69	1.41424540481464	0.826009714667943	0.662029968000553	0.0096	0.0132	0.0202	0.003	0.1567	0.0087	0.0031	0.0483	6e-04	0.0985	0.1834	0.0252	0.0034	0.1177	0.0109	0.0038	0.0048	0.0021	9e-04	0.0271	0.0206	0.0174	0.1005	0.0146	0.1015	6e-04
18	rs8089622	49641570	1.03	0.0957762513390589	0.69	1.41424540481464	0.833551028611531	0.660416942455491	0.0096	0.0132	0.0203	0.003	0.1566	0.0087	0.0031	0.0483	6e-04	0.0985	0.1833	0.0253	0.0034	0.1178	0.0108	0.0038	0.0048	0.0021	9e-04	0.0271	0.0206	0.0174	0.1004	0.0146	0.1015	6e-04
18	rs117946680	49644613	1.03	0.0957762513390589	0.7	1.32097605551375	0.8321198958301	0.663497137935561	0.0096	0.0132	0.0203	0.003	0.1565	0.0087	0.0031	0.0483	6e-04	0.0985	0.1833	0.0253	0.0033	0.1178	0.0109	0.0038	0.0048	0.0021	9e-04	0.0271	0.0206	0.0174	0.1004	0.0147	0.1015	6e-04
18	rs73455138	49647642	1.03	0.0957762513390589	0.7	1.32097605551375	0.828467338644919	0.666580615319728	0.0096	0.0132	0.0203	0.003	0.1565	0.0088	0.0031	0.0483	6e-04	0.0984	0.1833	0.0253	0.0032	0.118	0.0109	0.0038	0.0048	0.0021	9e-04	0.0271	0.0206	0.0175	0.1003	0.0147	0.1014	6e-04
18	rs9960291	49648589	1.03	0.0957762513390589	0.7	1.32097605551375	0.826088944025989	0.6702556811725	0.0096	0.0132	0.0203	0.003	0.1565	0.0088	0.0031	0.0484	6e-04	0.0984	0.1833	0.0253	0.0032	0.118	0.0109	0.0038	0.0048	0.0021	9e-04	0.0271	0.0206	0.0175	0.1003	0.0147	0.1015	6e-04
18	rs35767438	49649535	1.03	0.0957762513390589	0.7	1.32097605551375	0.817235528767545	0.668491073109832	0.0096	0.0132	0.0203	0.003	0.1565	0.0088	0.0031	0.0483	6e-04	0.0984	0.1833	0.0254	0.0031	0.118	0.0109	0.0038	0.0048	0.0021	0.001	0.0271	0.0206	0.0175	0.1002	0.0147	0.1015	6e-04
18	rs56119126	49652466	1.03	0.0957762513390589	0.7	1.32097605551375	0.809993762652295	0.679684788468788	0.0096	0.0132	0.0204	0.003	0.1569	0.0088	0.0031	0.0483	6e-04	0.0985	0.1834	0.0255	0.0026	0.118	0.011	0.0038	0.0048	0.002	0.001	0.027	0.0205	0.0175	0.0997	0.0148	0.1016	6e-04
18	rs72926636	49661814	1.03	0.0957762513390589	0.7	1.32097605551375	0.808658647828739	0.687663793789816	0.0096	0.0132	0.0204	0.003	0.1571	0.0089	0.0032	0.0483	6e-04	0.0984	0.1834	0.0256	0.0024	0.1179	0.011	0.0039	0.0049	0.002	0.001	0.027	0.0204	0.0175	0.0995	0.0148	0.1017	6e-04
18	rs72926641	49664993	1.03	0.0957762513390589	0.7	1.32097605551375	0.823792615405657	0.686036731509902	0.0096	0.0132	0.0204	0.003	0.1571	0.0089	0.0032	0.0483	6e-04	0.0984	0.1834	0.0256	0.0024	0.1179	0.011	0.0039	0.0049	0.002	0.001	0.027	0.0204	0.0175	0.0995	0.0148	0.1017	6e-04
18	rs4324227	49674186	1.03	0.0957762513390589	0.7	1.32097605551375	0.762149160259648	0.691513035033943	0.0096	0.0134	0.0206	0.003	0.1566	0.0089	0.0034	0.0485	6e-04	0.099	0.1836	0.0254	0.0024	0.1187	0.0113	0.004	0.0049	0.002	0.001	0.0263	0.0205	0.0175	0.0982	0.0151	0.1011	6e-04
18	rs12966819	49676115	1.03	0.0957762513390589	0.71	1.23153511570326	0.739194990806658	0.691513035033943	0.0096	0.0134	0.0206	0.003	0.1565	0.0089	0.0034	0.0485	6e-04	0.0991	0.1836	0.0254	0.0024	0.1188	0.0113	0.0041	0.0049	0.002	0.001	0.0262	0.0205	0.0175	0.098	0.0151	0.101	6e-04
18	rs117946352	49682024	1.03	0.0957762513390589	0.71	1.23153511570326	0.748582612760351	0.684558341186051	0.0095	0.0134	0.0206	0.003	0.1565	0.0089	0.0034	0.0486	6e-04	0.0991	0.1836	0.0254	0.0025	0.1189	0.0113	0.0041	0.0049	0.002	0.001	0.0263	0.0204	0.0175	0.0977	0.0151	0.101	6e-04
18	rs8084844	49695068	1.03	0.0957762513390589	0.71	1.23153511570326	0.710604161851384	0.679537228467831	0.0096	0.0135	0.0208	0.003	0.1565	0.0089	0.0035	0.0486	6e-04	0.0993	0.1835	0.0256	0.0025	0.1196	0.0115	0.0042	0.0049	0.002	0.0011	0.0264	0.0204	0.0175	0.0963	0.0152	0.1006	6e-04
18	rs9950111	49705286	1.03	0.0957762513390589	0.71	1.23153511570326	0.604501023756887	0.646232374718404	0.0097	0.0136	0.0216	0.0029	0.1563	0.0088	0.0036	0.0484	7e-04	0.1	0.183	0.0259	0.0026	0.1217	0.0118	0.0045	0.005	0.0019	0.0013	0.0263	0.0201	0.0174	0.0937	0.0154	0.0988	7e-04
18	rs4423510	49708728	1.03	0.0957762513390589	0.71	1.23153511570326	0.592421630124589	0.646961796231791	0.0097	0.0136	0.0216	0.0029	0.1563	0.0088	0.0036	0.0484	7e-04	0.1	0.183	0.0259	0.0026	0.1218	0.0118	0.0045	0.005	0.0019	0.0013	0.0263	0.0201	0.0174	0.0936	0.0154	0.0988	7e-04
18	rs17815398	49713756	1.03	0.0957762513390589	0.71	1.23153511570326	0.59344672754852	0.639385159727983	0.0097	0.0137	0.0217	0.0029	0.1562	0.0088	0.0036	0.0483	7e-04	0.1001	0.1829	0.026	0.0026	0.1218	0.0118	0.0045	0.005	0.0019	0.0013	0.0263	0.0201	0.0174	0.0936	0.0154	0.0988	7e-04
18	rs79051096	49716106	1.03	0.0957762513390589	0.71	1.23153511570326	0.591670413767678	0.635023482503937	0.0097	0.0137	0.0217	0.0029	0.1561	0.0088	0.0036	0.0484	7e-04	0.1001	0.1829	0.026	0.0026	0.1219	0.0119	0.0045	0.005	0.0019	0.0013	0.0263	0.0201	0.0174	0.0936	0.0154	0.0988	7e-04
18	rs112137921	49716447	1.03	0.0957762513390589	0.71	1.23153511570326	0.597761092340747	0.636621956504366	0.0097	0.0137	0.0217	0.0029	0.1562	0.0088	0.0036	0.0484	7e-04	0.1001	0.1829	0.026	0.0026	0.1219	0.0118	0.0045	0.005	0.0019	0.0014	0.0263	0.0201	0.0174	0.0936	0.0154	0.0988	7e-04
18	rs116949798	49716804	1.03	0.0957762513390589	0.71	1.23153511570326	0.59810412129889	0.635023482503937	0.0097	0.0137	0.0217	0.0029	0.1562	0.0088	0.0036	0.0484	7e-04	0.1001	0.1828	0.026	0.0026	0.1219	0.0118	0.0045	0.005	0.0019	0.0014	0.0263	0.0201	0.0174	0.0936	0.0154	0.0988	7e-04
18	rs17746642	49717787	1.03	0.0957762513390589	0.71	1.23153511570326	0.602021076774894	0.632845257090805	0.0097	0.0137	0.0217	0.0029	0.1561	0.0088	0.0035	0.0484	7e-04	0.1001	0.1828	0.026	0.0026	0.1219	0.0118	0.0045	0.005	0.0019	0.0014	0.0263	0.0201	0.0174	0.0936	0.0154	0.0989	7e-04
18	rs118188438	49721814	1.03	0.0957762513390589	0.71	1.23153511570326	0.643892503535418	0.662029968000553	0.0096	0.0137	0.0217	0.0029	0.156	0.0088	0.0036	0.0483	7e-04	0.1005	0.1826	0.0261	0.0025	0.122	0.0119	0.0045	0.005	0.0019	0.0014	0.0262	0.0201	0.0174	0.0932	0.0153	0.099	7e-04
18	rs7243791	49738240	1.03	0.0957762513390589	0.71	1.23153511570326	0.644318416877784	0.661443308745948	0.0097	0.0137	0.0218	0.0029	0.1559	0.0088	0.0036	0.0481	7e-04	0.1006	0.1824	0.0262	0.0025	0.1223	0.012	0.0046	0.005	0.0019	0.0014	0.0261	0.0201	0.0174	0.0927	0.0153	0.0992	7e-04
18	rs62081472	49738983	1.03	0.0957762513390589	0.71	1.23153511570326	0.645241668232694	0.664084214370165	0.0097	0.0137	0.0218	0.0029	0.1559	0.0088	0.0036	0.0481	7e-04	0.1006	0.1824	0.0262	0.0025	0.1223	0.012	0.0046	0.005	0.0019	0.0014	0.0261	0.0201	0.0174	0.0927	0.0153	0.0992	7e-04
18	rs4450498	49744800	1.03	0.0957762513390589	0.71	1.23153511570326	0.660525931566177	0.677914549067783	0.0097	0.0138	0.0218	0.0029	0.1559	0.0088	0.0037	0.0481	7e-04	0.1006	0.1823	0.0262	0.0025	0.1223	0.012	0.0047	0.0049	0.0019	0.0014	0.0261	0.0201	0.0174	0.0927	0.0153	0.0992	7e-04
18	rs11665157	49750430	1.03	0.0957762513390589	0.71	1.23153511570326	0.684411318764884	0.685888859999502	0.0097	0.0138	0.0218	0.003	0.1559	0.0088	0.0037	0.0481	7e-04	0.1005	0.1823	0.0262	0.0025	0.1223	0.012	0.0047	0.0049	0.0019	0.0015	0.0261	0.0201	0.0174	0.0926	0.0153	0.0993	7e-04
18	rs2879421	49753011	1.03	0.0957762513390589	0.71	1.23153511570326	0.679458277790044	0.699226008332341	0.0097	0.0138	0.0218	0.003	0.1559	0.0087	0.0037	0.0481	7e-04	0.1005	0.1822	0.0262	0.0025	0.1223	0.012	0.0047	0.0049	0.0019	0.0015	0.0261	0.0201	0.0174	0.0925	0.0153	0.0993	7e-04
18	rs2166211	49768061	1.02	0.110678017971113	0.71	1.23153511570326	0.438494263767252	0.68914369692904	0.0093	0.0145	0.0231	0.0036	0.1528	0.009	0.0051	0.0479	8e-04	0.1002	0.1813	0.0271	0.0023	0.123	0.013	0.0057	0.0053	0.0017	0.0017	0.0267	0.0207	0.0183	0.0903	0.0156	0.0958	9e-04
18	rs16954537	49769160	1.02	0.110678017971113	0.71	1.23153511570326	0.427969276662228	0.67261014272731	0.0093	0.0145	0.023	0.0036	0.1528	0.009	0.0051	0.0479	8e-04	0.1002	0.1813	0.0271	0.0023	0.123	0.013	0.0057	0.0053	0.0017	0.0017	0.0267	0.0207	0.0183	0.0903	0.0157	0.0958	9e-04
18	rs62081510	49770092	1.02	0.110678017971113	0.71	1.23153511570326	0.416359628058576	0.64856719373249	0.0093	0.0145	0.023	0.0036	0.1527	0.009	0.0051	0.0479	8e-04	0.1002	0.1813	0.0271	0.0023	0.123	0.013	0.0057	0.0053	0.0017	0.0017	0.0267	0.0207	0.0184	0.0903	0.0157	0.0958	9e-04
18	rs1445092	49770954	1.02	0.110678017971113	0.71	1.23153511570326	0.416763280854011	0.646961796231791	0.0093	0.0145	0.0231	0.0035	0.1527	0.009	0.005	0.0479	8e-04	0.1002	0.1813	0.0271	0.0023	0.123	0.0131	0.0058	0.0052	0.0017	0.0017	0.0267	0.0207	0.0184	0.0904	0.0157	0.0958	9e-04
18	rs113834854	49774256	1.02	0.110678017971113	0.71	1.23153511570326	0.426917908421085	0.672904582803007	0.0092	0.0145	0.023	0.0035	0.1527	0.009	0.005	0.0479	8e-04	0.1003	0.1813	0.027	0.0023	0.123	0.0131	0.0058	0.0052	0.0016	0.0017	0.0267	0.0207	0.0184	0.0903	0.0157	0.0958	9e-04
18	rs1899995	49776874	1.03	0.0957762513390589	0.72	1.14588815616863	0.4331277564044	0.677324702529313	0.0092	0.0145	0.023	0.0035	0.1527	0.009	0.005	0.0479	8e-04	0.1003	0.1813	0.027	0.0023	0.123	0.0131	0.0058	0.0053	0.0016	0.0017	0.0267	0.0207	0.0184	0.0903	0.0157	0.0958	9e-04
18	rs1373756	49786306	1.03	0.0957762513390589	0.72	1.14588815616863	0.511323303591392	0.714112307472454	0.0092	0.0146	0.0231	0.0036	0.1524	0.009	0.005	0.048	8e-04	0.1004	0.1814	0.027	0.0023	0.1228	0.0132	0.0059	0.0054	0.0016	0.0017	0.0267	0.0207	0.0186	0.0899	0.0156	0.0954	9e-04
18	rs17668835	49789847	1.03	0.0957762513390589	0.72	1.14588815616863	0.396032920930503	0.654412740542627	0.0091	0.0148	0.0231	0.0038	0.1521	0.0088	0.005	0.0484	9e-04	0.1007	0.182	0.0267	0.0023	0.1229	0.0134	0.0061	0.0054	0.0016	0.0017	0.0268	0.0209	0.019	0.0891	0.0153	0.0942	9e-04
18	rs59015082	49790755	1.03	0.0957762513390589	0.72	1.14588815616863	0.265558738865458	0.593941838942692	0.009	0.0162	0.0227	0.0038	0.1523	0.0085	0.0051	0.0492	0.001	0.1011	0.1816	0.0259	0.0022	0.1231	0.0135	0.0062	0.0059	0.0015	0.0017	0.0275	0.0211	0.02	0.0883	0.0147	0.0922	0.0011
18	rs72912833	49799444	1.02	0.110678017971113	0.72	1.14588815616863	0.335455871698807	0.693291241464773	0.0093	0.0182	0.0215	0.0034	0.1525	0.008	0.0052	0.0502	0.0014	0.1021	0.1806	0.0245	0.002	0.1244	0.0137	0.0066	0.0064	0.0013	0.0018	0.0282	0.0213	0.0215	0.0873	0.0136	0.0887	0.0014
18	rs2590230	49799959	1.02	0.110678017971113	0.72	1.14588815616863	0.332981861165918	0.688403655503202	0.0092	0.0182	0.0215	0.0034	0.1525	0.008	0.0052	0.0502	0.0014	0.1021	0.1806	0.0245	0.002	0.1244	0.0137	0.0066	0.0064	0.0013	0.0018	0.0282	0.0213	0.0215	0.0873	0.0136	0.0888	0.0015
18	rs57430370	49806875	1.02	0.110678017971113	0.72	1.14588815616863	0.327756261862191	0.637348845046553	0.0093	0.0182	0.0215	0.0034	0.1524	0.008	0.0052	0.0502	0.0014	0.1022	0.1806	0.0245	0.002	0.1245	0.0137	0.0066	0.0064	0.0013	0.0018	0.0282	0.0213	0.0215	0.0873	0.0136	0.0887	0.0015
18	rs28725500	49809321	1.02	0.110678017971113	0.72	1.14588815616863	0.326787631055867	0.628204230388219	0.0093	0.0182	0.0215	0.0034	0.1524	0.008	0.0052	0.0502	0.0014	0.1022	0.1806	0.0245	0.002	0.1245	0.0136	0.0066	0.0064	0.0013	0.0018	0.0282	0.0213	0.0215	0.0873	0.0136	0.0887	0.0015
18	rs4458100	49831865	1.02	0.110678017971113	0.72	1.14588815616863	0.331543091202883	0.604976809046105	0.0093	0.0184	0.0215	0.0034	0.1525	0.008	0.0051	0.0501	0.0015	0.1024	0.1802	0.0244	0.0021	0.1247	0.0136	0.0066	0.0064	0.0013	0.0018	0.0282	0.0214	0.0216	0.0873	0.0135	0.0886	0.0015
18	rs17669125	49857711	1.02	0.110678017971113	0.72	1.14588815616863	0.340744757905703	0.626900383599131	0.0094	0.019	0.0213	0.0034	0.1526	0.0078	0.0051	0.0499	0.0016	0.1031	0.18	0.0242	0.0021	0.1254	0.0135	0.0065	0.0064	0.0013	0.0017	0.028	0.0219	0.0214	0.087	0.0133	0.0879	0.0016
18	rs16954702	49859021	1.02	0.110678017971113	0.72	1.14588815616863	0.337265843221677	0.629798681891844	0.0094	0.019	0.0213	0.0034	0.1526	0.0078	0.0051	0.0499	0.0016	0.1031	0.18	0.0242	0.0021	0.1254	0.0135	0.0065	0.0064	0.0013	0.0017	0.028	0.022	0.0214	0.0869	0.0133	0.0878	0.0016
18	rs4940176	49860475	1.02	0.110678017971113	0.72	1.14588815616863	0.339132807532145	0.63778507088357	0.0094	0.019	0.0213	0.0034	0.1526	0.0078	0.0051	0.0499	0.0016	0.1031	0.18	0.0242	0.0021	0.1254	0.0135	0.0065	0.0064	0.0013	0.0017	0.028	0.022	0.0214	0.0869	0.0133	0.0878	0.0016
18	rs72914961	49869358	1.02	0.110678017971113	0.72	1.14588815616863	0.332878984254634	0.619957293136555	0.0094	0.019	0.0213	0.0034	0.1527	0.0078	0.0051	0.0498	0.0016	0.1033	0.18	0.0242	0.0021	0.1254	0.0135	0.0065	0.0064	0.0013	0.0017	0.028	0.022	0.0214	0.0869	0.0133	0.0878	0.0016
18	rs9954350	49877174	1.02	0.110678017971113	0.72	1.14588815616863	0.315981387623825	0.577268178193843	0.0095	0.0191	0.0212	0.0034	0.1527	0.0078	0.0051	0.0498	0.0016	0.1035	0.1802	0.0241	0.0021	0.1254	0.0135	0.0065	0.0063	0.0013	0.0017	0.028	0.022	0.0214	0.0869	0.0133	0.0877	0.0016
18	rs77819910	49878614	1.02	0.110678017971113	0.72	1.14588815616863	0.318288147268017	0.578830906604055	0.0095	0.0191	0.0212	0.0034	0.1527	0.0078	0.0051	0.0498	0.0016	0.1035	0.1802	0.0241	0.0021	0.1255	0.0135	0.0065	0.0063	0.0012	0.0017	0.028	0.022	0.0214	0.087	0.0132	0.0877	0.0016
18	rs1443570	49878620	1.02	0.110678017971113	0.72	1.14588815616863	0.318036985514655	0.577410202199999	0.0095	0.0191	0.0212	0.0034	0.1526	0.0078	0.0051	0.0498	0.0016	0.1034	0.1802	0.0241	0.0021	0.1255	0.0135	0.0065	0.0063	0.0012	0.0017	0.028	0.022	0.0214	0.087	0.0132	0.0877	0.0016
18	rs1443579	49888000	1.02	0.110678017971113	0.72	1.14588815616863	0.334372319441713	0.632700104206005	0.0095	0.0191	0.0212	0.0035	0.1526	0.0078	0.005	0.0497	0.0016	0.1034	0.1801	0.0241	0.0021	0.1254	0.0134	0.0064	0.0063	0.0013	0.0017	0.028	0.022	0.0215	0.087	0.0132	0.0876	0.0016
18	rs9965892	49891228	1.02	0.110678017971113	0.71	1.23153511570326	0.338354255390364	0.53365749367829	0.0096	0.0196	0.0211	0.0035	0.1524	0.0077	0.005	0.0493	0.0016	0.1035	0.1803	0.024	0.0022	0.1251	0.0133	0.0064	0.0062	0.0013	0.0017	0.0281	0.0225	0.0217	0.087	0.0131	0.0876	0.0016
18	rs28437610	49898756	1.02	0.110678017971113	0.71	1.23153511570326	0.352721993768404	0.509143664133725	0.0098	0.0205	0.0209	0.0037	0.1513	0.0077	0.005	0.0486	0.0017	0.1035	0.1807	0.0237	0.0024	0.1254	0.0131	0.0064	0.0063	0.0013	0.0016	0.028	0.0229	0.0221	0.0869	0.013	0.0873	0.0017
18	rs117304337	49908050	1.02	0.110678017971113	0.71	1.23153511570326	0.366046003093585	0.491872410212389	0.0099	0.0208	0.0208	0.0038	0.1507	0.0076	0.005	0.0484	0.0017	0.1036	0.1808	0.0237	0.0025	0.1252	0.013	0.0064	0.0064	0.0013	0.0016	0.0279	0.023	0.0225	0.0869	0.0129	0.0872	0.0018
18	rs72916965	49912700	1.02	0.110678017971113	0.71	1.23153511570326	0.344242188236102	0.46396931963904	0.01	0.0209	0.0208	0.0038	0.1505	0.0076	0.005	0.0484	0.0017	0.1036	0.1809	0.0237	0.0025	0.125	0.013	0.0064	0.0064	0.0013	0.0016	0.0279	0.0232	0.0228	0.0868	0.0129	0.0871	0.0018
18	rs16954829	49913768	1.02	0.110678017971113	0.71	1.23153511570326	0.346286520309689	0.460343720140596	0.01	0.021	0.0208	0.0038	0.1505	0.0076	0.005	0.0484	0.0017	0.1036	0.1809	0.0237	0.0025	0.125	0.013	0.0064	0.0064	0.0013	0.0016	0.0279	0.0232	0.0228	0.0868	0.0129	0.0871	0.0018
18	rs34363402	49917873	1.02	0.110678017971113	0.71	1.23153511570326	0.345184948094127	0.438351527967846	0.01	0.0212	0.0208	0.0038	0.1502	0.0075	0.0049	0.0484	0.0017	0.1036	0.1809	0.0237	0.0026	0.1249	0.013	0.0063	0.0064	0.0012	0.0016	0.0279	0.0233	0.0231	0.0868	0.0129	0.0871	0.0018
18	rs12456286	49926444	1.02	0.110678017971113	0.71	1.23153511570326	0.35182158169188	0.415605303304628	0.01	0.0215	0.0207	0.0038	0.1495	0.0075	0.0047	0.0486	0.0017	0.1039	0.181	0.0239	0.0026	0.1246	0.013	0.0062	0.0064	0.0012	0.0016	0.028	0.0233	0.0235	0.0869	0.0128	0.0865	0.0018
18	rs3862681	49930690	1.02	0.110678017971113	0.71	1.23153511570326	0.349391121277343	0.389725425379494	0.01	0.0216	0.0207	0.0038	0.1493	0.0075	0.0047	0.0487	0.0017	0.1041	0.1811	0.0239	0.0026	0.1244	0.013	0.0062	0.0064	0.0012	0.0016	0.028	0.0234	0.0237	0.0869	0.0128	0.0862	0.0018
18	rs9948092	49933120	1.02	0.110678017971113	0.71	1.23153511570326	0.347127031396978	0.385499626947226	0.01	0.0216	0.0207	0.0038	0.1493	0.0075	0.0047	0.0487	0.0017	0.1041	0.181	0.024	0.0026	0.1245	0.013	0.0062	0.0064	0.0012	0.0016	0.028	0.0234	0.0238	0.0869	0.0128	0.0862	0.0018
18	rs16954887	49935748	1.02	0.110678017971113	0.71	1.23153511570326	0.338925102807664	0.390110222609675	0.0101	0.0217	0.0205	0.0038	0.1493	0.0074	0.0047	0.0488	0.0016	0.1043	0.1809	0.024	0.0026	0.1244	0.0131	0.0062	0.0064	0.0012	0.0016	0.028	0.0234	0.0237	0.087	0.0127	0.0861	0.0018
18	rs1222938	49941166	1.02	0.110678017971113	0.71	1.23153511570326	0.321764806608262	0.359666086638518	0.0101	0.0219	0.0203	0.0038	0.1493	0.0073	0.0046	0.049	0.0016	0.1043	0.1808	0.024	0.0026	0.1244	0.0132	0.0061	0.0063	0.0012	0.0016	0.028	0.0236	0.0238	0.0871	0.0128	0.086	0.0018
18	rs12960771	49942001	1.01	0.127260826833158	0.71	1.23153511570326	0.228915985253579	0.249133419373995	0.0103	0.0224	0.0193	0.0035	0.1489	0.0067	0.0041	0.0489	0.0016	0.1048	0.1803	0.0237	0.0028	0.1247	0.0137	0.0055	0.0059	0.0012	0.0015	0.0281	0.0237	0.0245	0.0875	0.0133	0.0867	0.0019
18	rs17669944	49946646	1	0.145626599290586	0.71	1.23153511570326	0.327042388688088	0.161852369110184	0.0109	0.0245	0.0183	0.0027	0.1477	0.0047	0.0026	0.0481	0.0013	0.1086	0.1807	0.0227	0.0039	0.1273	0.0156	0.0034	0.0038	0.0011	0.0014	0.0283	0.0247	0.0267	0.0881	0.014	0.0824	0.0019
18	rs73955624	49947233	1	0.145626599290586	0.71	1.23153511570326	0.275277657781996	0.138866829495454	0.0109	0.0245	0.0183	0.0027	0.1477	0.0047	0.0026	0.0481	0.0013	0.1087	0.1806	0.0227	0.0039	0.1273	0.0157	0.0034	0.0038	0.0011	0.0014	0.0283	0.0248	0.0268	0.0881	0.014	0.0824	0.0019
18	rs17748074	49947295	1	0.145626599290586	0.71	1.23153511570326	0.268853920695648	0.133299183761974	0.0109	0.0245	0.0183	0.0027	0.1477	0.0047	0.0026	0.0481	0.0013	0.1087	0.1806	0.0227	0.0039	0.1273	0.0157	0.0034	0.0038	0.0011	0.0014	0.0283	0.0248	0.0268	0.0881	0.014	0.0824	0.0019
18	rs2960617	49948735	1	0.145626599290586	0.71	1.23153511570326	0.252909279206347	0.139050785882114	0.011	0.0245	0.0184	0.0027	0.1477	0.0047	0.0026	0.0482	0.0013	0.1094	0.1806	0.022	0.0039	0.1272	0.0157	0.0034	0.0038	0.0011	0.0014	0.0283	0.0248	0.0268	0.0881	0.014	0.0824	0.0019
18	rs16954956	49949570	1	0.145626599290586	0.71	1.23153511570326	0.248973027932761	0.138499183774223	0.011	0.0245	0.0184	0.0027	0.1477	0.0047	0.0026	0.0483	0.0013	0.1097	0.1806	0.0216	0.0039	0.1272	0.0158	0.0034	0.0038	0.0011	0.0014	0.0284	0.0248	0.0268	0.0881	0.014	0.0824	0.0018
18	rs12455835	49952739	1	0.145626599290586	0.71	1.23153511570326	0.239905652773918	0.136666311100549	0.011	0.0245	0.0184	0.0027	0.1478	0.0046	0.0026	0.0485	0.001	0.1098	0.1805	0.0217	0.0039	0.1272	0.0159	0.0034	0.0038	0.0011	0.0014	0.0284	0.0249	0.0269	0.0881	0.0139	0.0823	0.0017
18	rs17816780	49953847	1	0.145626599290586	0.71	1.23153511570326	0.230305721254642	0.12799439413275	0.011	0.0245	0.0184	0.0027	0.1478	0.0046	0.0026	0.0486	0.001	0.1098	0.1804	0.0217	0.0039	0.1272	0.0159	0.0033	0.0038	0.0012	0.0014	0.0284	0.0249	0.0269	0.0881	0.0139	0.0823	0.0017
18	rs11665179	49956578	1	0.145626599290586	0.71	1.23153511570326	0.23839808357909	0.119101046523884	0.011	0.0245	0.0184	0.0027	0.1476	0.0046	0.0026	0.0487	0.001	0.1099	0.1804	0.0216	0.0039	0.1271	0.0159	0.0033	0.0037	0.0012	0.0014	0.0284	0.0251	0.0269	0.0881	0.014	0.0822	0.0017
18	rs1787748	49961836	1	0.145626599290586	0.71	1.23153511570326	0.200930407509192	0.0991233950663608	0.011	0.0245	0.0182	0.0026	0.1471	0.0045	0.0025	0.049	0.0011	0.1106	0.1801	0.0214	0.0039	0.1267	0.0162	0.0032	0.0037	0.0014	0.0014	0.0285	0.0259	0.0269	0.0876	0.0142	0.0817	0.0017
18	rs117432348	49962302	1	0.145626599290586	0.71	1.23153511570326	0.2087912723633	0.0996906297800724	0.011	0.0244	0.0181	0.0026	0.1471	0.0044	0.0025	0.0493	0.001	0.1106	0.18	0.0213	0.0039	0.1267	0.0163	0.0031	0.0037	0.0014	0.0014	0.0286	0.0261	0.027	0.0874	0.0143	0.0818	0.0017
18	rs3910152	49963557	1	0.145626599290586	0.71	1.23153511570326	0.191639123903327	0.102217816294726	0.011	0.0244	0.018	0.0025	0.1471	0.0043	0.0024	0.0496	0.001	0.1107	0.1799	0.0213	0.0039	0.1266	0.0165	0.0031	0.0036	0.0014	0.0014	0.0287	0.0264	0.027	0.0873	0.0144	0.0818	0.0017
18	rs72920794	49967840	1	0.145626599290586	0.71	1.23153511570326	0.205808591384981	0.137032169980304	0.011	0.0245	0.0178	0.0024	0.1462	0.0041	0.0022	0.0502	0.0012	0.1118	0.1781	0.0211	0.004	0.1262	0.0173	0.0025	0.0033	0.0016	0.0013	0.0289	0.028	0.0267	0.0872	0.0148	0.0816	0.0017
18	rs17681071	49992030	1	0.145626599290586	0.71	1.23153511570326	0.180533666834422	0.109524567426951	0.011	0.0245	0.0177	0.0023	0.1461	0.004	0.0022	0.0502	0.0012	0.1121	0.1778	0.021	0.0041	0.1261	0.0175	0.0024	0.0032	0.0017	0.0013	0.029	0.0283	0.0267	0.0872	0.015	0.0816	0.0017
18	rs80305476	49993249	1	0.145626599290586	0.71	1.23153511570326	0.177098136109202	0.106179179038165	0.011	0.0245	0.0177	0.0024	0.146	0.004	0.0022	0.0502	0.0012	0.1121	0.1778	0.021	0.0041	0.1262	0.0175	0.0024	0.0032	0.0017	0.0013	0.029	0.0284	0.0267	0.0872	0.015	0.0815	0.0017
18	rs1221975	49996808	1	0.145626599290586	0.71	1.23153511570326	0.180533666834422	0.105349091599781	0.011	0.0245	0.0177	0.0024	0.146	0.004	0.0022	0.0502	0.0012	0.1121	0.1778	0.021	0.0041	0.1261	0.0176	0.0024	0.0032	0.0017	0.0013	0.029	0.0284	0.0267	0.0872	0.015	0.0814	0.0017
18	rs16955043	49998514	1	0.145626599290586	0.71	1.23153511570326	0.187143745589348	0.109692882487051	0.011	0.0245	0.0177	0.0024	0.146	0.004	0.0022	0.0502	0.0012	0.1121	0.1778	0.021	0.0041	0.1261	0.0176	0.0023	0.0032	0.0017	0.0013	0.029	0.0284	0.0267	0.0872	0.015	0.0814	0.0017
18	rs74822096	50001522	1	0.145626599290586	0.71	1.23153511570326	0.189289367190027	0.113079909501204	0.011	0.0245	0.0177	0.0024	0.146	0.004	0.0022	0.0502	0.0012	0.112	0.1778	0.021	0.0041	0.1261	0.0176	0.0023	0.0032	0.0017	0.0013	0.029	0.0285	0.0267	0.0872	0.015	0.0814	0.0017
18	rs117562089	50002189	1	0.145626599290586	0.71	1.23153511570326	0.191601092964062	0.117627900970223	0.011	0.0245	0.0177	0.0024	0.146	0.004	0.0022	0.0502	0.0012	0.112	0.1778	0.021	0.0041	0.126	0.0176	0.0023	0.0032	0.0017	0.0013	0.029	0.0285	0.0267	0.0872	0.015	0.0814	0.0017
18	rs73448694	50013416	1	0.145626599290586	0.71	1.23153511570326	0.186918706504349	0.126036861781843	0.011	0.0245	0.0177	0.0024	0.146	0.004	0.0022	0.0502	0.0012	0.1119	0.1777	0.021	0.0041	0.126	0.0177	0.0023	0.0032	0.0017	0.0013	0.029	0.0286	0.0267	0.0872	0.015	0.0815	0.0018
18	rs111386368	50014911	1	0.145626599290586	0.71	1.23153511570326	0.187218793150463	0.126303135951984	0.011	0.0245	0.0178	0.0024	0.146	0.004	0.0022	0.0502	0.0012	0.1119	0.1777	0.021	0.0041	0.126	0.0177	0.0023	0.0032	0.0017	0.0013	0.029	0.0286	0.0267	0.0872	0.015	0.0815	0.0018
18	rs75527360	50018784	1	0.145626599290586	0.71	1.23153511570326	0.188308923072106	0.123209689104335	0.011	0.0245	0.0178	0.0024	0.1459	0.004	0.0022	0.0502	0.0012	0.1119	0.1776	0.021	0.0041	0.126	0.0177	0.0023	0.0032	0.0017	0.0013	0.029	0.0286	0.0267	0.0872	0.015	0.0815	0.0018
18	rs60764487	50018817	1	0.145626599290586	0.71	1.23153511570326	0.188271271954255	0.122682269843163	0.011	0.0245	0.0178	0.0024	0.1459	0.004	0.0022	0.0502	0.0012	0.1119	0.1776	0.021	0.0041	0.126	0.0177	0.0023	0.0032	0.0017	0.0013	0.029	0.0286	0.0267	0.0872	0.015	0.0815	0.0018
18	rs112391890	50025509	1	0.145626599290586	0.71	1.23153511570326	0.19658129949975	0.129514703686575	0.011	0.0245	0.0178	0.0024	0.1459	0.004	0.0022	0.0502	0.0012	0.1118	0.1776	0.021	0.0041	0.126	0.0177	0.0023	0.0032	0.0017	0.0013	0.029	0.0286	0.0267	0.0872	0.015	0.0815	0.0018
18	rs17828125	50026236	1	0.145626599290586	0.7	1.32097605551375	0.196311276959745	0.128887886765328	0.011	0.0245	0.0178	0.0024	0.1459	0.004	0.0022	0.0502	0.0012	0.1118	0.1776	0.021	0.0041	0.126	0.0177	0.0023	0.0032	0.0017	0.0013	0.029	0.0286	0.0267	0.0871	0.015	0.0815	0.0018
18	rs7243931	50030722	1	0.145626599290586	0.7	1.32097605551375	0.192858392656059	0.0854381458425069	0.0109	0.0248	0.0176	0.0024	0.1451	0.0038	0.0022	0.0507	0.0014	0.1113	0.1768	0.0209	0.0043	0.1259	0.018	0.0023	0.0031	0.002	0.0014	0.029	0.029	0.028	0.0868	0.0151	0.0811	0.0019
18	rs55699115	50031450	1	0.145626599290586	0.7	1.32097605551375	0.238613129482891	0.0980733211585958	0.0107	0.0252	0.0176	0.0023	0.1439	0.0037	0.0021	0.0514	0.0015	0.1107	0.1761	0.0206	0.0045	0.1262	0.0185	0.0025	0.0028	0.0023	0.0016	0.029	0.0297	0.0285	0.0861	0.0153	0.0808	0.0021
18	rs2045154	50039676	0.99	0.165875049708709	0.7	1.32097605551375	0.288084339046057	0.111974809232771	0.0105	0.0255	0.0176	0.0022	0.1433	0.0037	0.0021	0.0519	0.0016	0.1103	0.1756	0.0203	0.0047	0.1264	0.0188	0.0027	0.0025	0.0026	0.0017	0.029	0.0301	0.0289	0.0857	0.0155	0.0804	0.0023
18	rs113747044	50043650	0.99	0.165875049708709	0.7	1.32097605551375	0.296005134056838	0.110789343161344	0.0105	0.0255	0.0176	0.0022	0.1434	0.0037	0.0021	0.0519	0.0016	0.1103	0.1755	0.0202	0.0047	0.1263	0.0189	0.0027	0.0025	0.0027	0.0017	0.029	0.0302	0.0289	0.0855	0.0155	0.0803	0.0023
18	rs117798261	50044745	0.99	0.165875049708709	0.7	1.32097605551375	0.295618453933684	0.111381473151021	0.0105	0.0255	0.0176	0.0022	0.1433	0.0037	0.0021	0.0519	0.0016	0.1104	0.1755	0.0202	0.0047	0.1263	0.0189	0.0027	0.0025	0.0027	0.0017	0.029	0.0302	0.0289	0.0855	0.0155	0.0803	0.0023
18	rs79288521	50047766	0.99	0.165875049708709	0.7	1.32097605551375	0.295425214729393	0.111381473151021	0.0105	0.0255	0.0176	0.0022	0.1433	0.0037	0.0021	0.0519	0.0016	0.1104	0.1755	0.0202	0.0047	0.1263	0.0189	0.0027	0.0025	0.0027	0.0017	0.029	0.0303	0.0289	0.0855	0.0155	0.0803	0.0023
18	rs5011966	50049093	0.99	0.165875049708709	0.7	1.32097605551375	0.295425214729393	0.113335520158137	0.0105	0.0256	0.0176	0.0022	0.1433	0.0037	0.0021	0.052	0.0016	0.1104	0.1755	0.0202	0.0047	0.1263	0.0189	0.0027	0.0025	0.0027	0.0017	0.029	0.0303	0.0289	0.0854	0.0155	0.0803	0.0023
18	rs79325309	50050381	0.99	0.165875049708709	0.7	1.32097605551375	0.296973010799114	0.114873793652153	0.0105	0.0256	0.0176	0.0022	0.1433	0.0037	0.0021	0.052	0.0016	0.1104	0.1755	0.0202	0.0047	0.1263	0.0189	0.0027	0.0025	0.0027	0.0017	0.029	0.0303	0.0289	0.0854	0.0155	0.0803	0.0023
18	rs1465943	50061282	0.99	0.165875049708709	0.7	1.32097605551375	0.287132032744612	0.110367133129176	0.0104	0.0256	0.0176	0.0022	0.1433	0.0037	0.002	0.0522	0.0016	0.1101	0.1755	0.0202	0.0047	0.1263	0.0189	0.0027	0.0026	0.0027	0.0017	0.029	0.0304	0.029	0.0853	0.0155	0.0804	0.0023
18	rs74741693	50062852	0.99	0.165875049708709	0.7	1.32097605551375	0.287750840049848	0.110367133129176	0.0104	0.0256	0.0176	0.0022	0.1433	0.0037	0.002	0.0522	0.0016	0.1101	0.1755	0.0201	0.0047	0.1263	0.0189	0.0027	0.0026	0.0027	0.0017	0.029	0.0304	0.029	0.0853	0.0155	0.0804	0.0023
18	rs74664743	50067680	0.99	0.165875049708709	0.7	1.32097605551375	0.289372626546427	0.110789343161344	0.0104	0.0256	0.0176	0.0023	0.1432	0.0037	0.002	0.0522	0.0016	0.11	0.1755	0.0201	0.0047	0.1263	0.0189	0.0027	0.0026	0.0027	0.0017	0.029	0.0303	0.029	0.0853	0.0155	0.0804	0.0023
18	rs1145279	50077817	0.99	0.165875049708709	0.7	1.32097605551375	0.294315394428573	0.115130938815901	0.0104	0.0256	0.0176	0.0023	0.1432	0.0037	0.0021	0.0524	0.0016	0.1097	0.1754	0.0201	0.0047	0.1265	0.0189	0.0028	0.0026	0.0027	0.0018	0.029	0.0303	0.0291	0.0851	0.0155	0.0805	0.0023
18	rs62083381	50084999	0.99	0.165875049708709	0.7	1.32097605551375	0.303158209330609	0.111466161670666	0.0104	0.0254	0.0176	0.0023	0.143	0.0037	0.0021	0.0524	0.0016	0.1107	0.1755	0.02	0.0047	0.1261	0.0189	0.0028	0.0026	0.0027	0.0018	0.0292	0.0303	0.0292	0.0847	0.0155	0.0804	0.0023
18	rs76932873	50091233	0.99	0.165875049708709	0.7	1.32097605551375	0.306497760226888	0.122506652000453	0.0104	0.0253	0.0176	0.0023	0.143	0.0037	0.0021	0.0524	0.0016	0.1107	0.1754	0.02	0.0047	0.1262	0.0189	0.0028	0.0026	0.0027	0.0018	0.0292	0.0303	0.0292	0.0847	0.0155	0.0804	0.0023
18	rs72912995	50106919	0.99	0.165875049708709	0.7	1.32097605551375	0.309015122859393	0.114702484957293	0.0104	0.0253	0.0176	0.0023	0.143	0.0036	0.0021	0.0524	0.0016	0.1109	0.1754	0.0199	0.0047	0.1261	0.0189	0.0028	0.0026	0.0027	0.0018	0.0291	0.0303	0.0292	0.0847	0.0155	0.0803	0.0023
18	rs72912996	50107698	0.99	0.165875049708709	0.7	1.32097605551375	0.308965658263482	0.113676676337854	0.0104	0.0254	0.0176	0.0023	0.143	0.0036	0.0021	0.0524	0.0016	0.1109	0.1754	0.0199	0.0047	0.1261	0.0189	0.0028	0.0026	0.0027	0.0018	0.0291	0.0303	0.0292	0.0847	0.0155	0.0802	0.0023
18	rs34321056	50110149	0.99	0.165875049708709	0.7	1.32097605551375	0.313982679107623	0.117282286432709	0.0104	0.0254	0.0176	0.0023	0.143	0.0036	0.0021	0.0524	0.0016	0.1109	0.1755	0.0199	0.0047	0.1261	0.0189	0.0028	0.0026	0.0027	0.0018	0.0291	0.0303	0.0292	0.0847	0.0155	0.0802	0.0023
18	rs17828515	50117536	0.99	0.165875049708709	0.7	1.32097605551375	0.319142875920493	0.116592212938476	0.0104	0.0254	0.0176	0.0023	0.143	0.0036	0.0021	0.0524	0.0016	0.1111	0.1753	0.0199	0.0047	0.1261	0.0189	0.0028	0.0026	0.0028	0.0018	0.0291	0.0303	0.0292	0.0847	0.0155	0.0802	0.0023
18	rs74940440	50125725	0.99	0.165875049708709	0.7	1.32097605551375	0.330722394509722	0.112314398867816	0.0104	0.0255	0.0177	0.0023	0.143	0.0036	0.0021	0.0523	0.0016	0.1117	0.1748	0.0199	0.0047	0.126	0.0189	0.0028	0.0026	0.0028	0.0018	0.0291	0.0305	0.0292	0.0845	0.0156	0.08	0.0023
18	rs995831	50132645	0.99	0.165875049708709	0.7	1.32097605551375	0.328828595903107	0.105266221340643	0.0104	0.0254	0.0177	0.0023	0.1433	0.0036	0.0021	0.0521	0.0016	0.112	0.1745	0.0199	0.0047	0.1261	0.0189	0.0028	0.0026	0.0028	0.0018	0.029	0.0306	0.0292	0.0844	0.0156	0.0797	0.0023
18	rs719953	50138130	0.99	0.165875049708709	0.7	1.32097605551375	0.332621864407258	0.119101046523884	0.0103	0.0254	0.0177	0.0023	0.1433	0.0036	0.0022	0.0521	0.0016	0.1122	0.1743	0.02	0.0048	0.1261	0.0189	0.0028	0.0026	0.0028	0.0018	0.029	0.0306	0.0292	0.0844	0.0156	0.0796	0.0023
18	rs76962909	50138931	0.99	0.165875049708709	0.7	1.32097605551375	0.386422304220642	0.15300179864157	0.0103	0.0255	0.0177	0.0023	0.1433	0.0036	0.0022	0.052	0.0016	0.1123	0.1742	0.02	0.0048	0.1261	0.019	0.0028	0.0026	0.0028	0.0018	0.029	0.0306	0.0292	0.0843	0.0156	0.0796	0.0023
18	rs77757387	50142437	0.99	0.165875049708709	0.7	1.32097605551375	0.382103355638844	0.103861291198418	0.0103	0.0255	0.0177	0.0023	0.1434	0.0036	0.0024	0.0519	0.0016	0.1127	0.1736	0.0201	0.0048	0.1262	0.0192	0.0029	0.0026	0.0028	0.0018	0.029	0.0306	0.029	0.0841	0.0156	0.0795	0.0023
18	rs75347170	50144161	0.99	0.165875049708709	0.7	1.32097605551375	0.383540271267752	0.111805161728862	0.0103	0.0255	0.0177	0.0023	0.1434	0.0036	0.0024	0.0519	0.0016	0.1127	0.1735	0.0201	0.0048	0.1262	0.0192	0.0029	0.0026	0.0028	0.0018	0.029	0.0306	0.029	0.0841	0.0156	0.0796	0.0023
18	rs1221868	50152229	0.98	0.188103243221556	0.7	1.32097605551375	0.26922141034365	0.0798664920361935	0.0103	0.0257	0.0178	0.0024	0.1435	0.0036	0.0028	0.0517	0.0016	0.1134	0.1716	0.0205	0.0048	0.1264	0.0198	0.003	0.0028	0.0029	0.002	0.029	0.0307	0.0286	0.0835	0.0156	0.0795	0.0023
18	rs1221869	50152962	0.97	0.212405230483542	0.7	1.32097605551375	0.196928781969258	0.0608697093311226	0.0104	0.0257	0.0183	0.0025	0.1426	0.0036	0.0037	0.0523	0.0016	0.1136	0.1679	0.022	0.0048	0.1258	0.0211	0.0033	0.003	0.0032	0.0024	0.0293	0.0318	0.028	0.0817	0.0154	0.0799	0.0022
18	rs17828742	50155338	0.96	0.238871757466757	0.69	1.41424540481464	0.189213844819496	0.0399362256014558	0.0099	0.0257	0.0185	0.0025	0.1405	0.0036	0.004	0.0534	0.0015	0.1111	0.1677	0.0228	0.0044	0.1281	0.0214	0.0035	0.0029	0.0034	0.0024	0.0295	0.0321	0.0279	0.0807	0.0155	0.0806	0.0021
18	rs1221859	50157120	0.96	0.238871757466757	0.69	1.41424540481464	0.170697038665079	0.0381345621301667	0.0098	0.0257	0.0185	0.0026	0.1403	0.0036	0.004	0.0535	0.0015	0.1108	0.1677	0.0229	0.0043	0.1283	0.0215	0.0035	0.0029	0.0034	0.0025	0.0296	0.0321	0.028	0.0806	0.0155	0.0806	0.002
18	rs7231528	50158120	0.96	0.238871757466757	0.69	1.41424540481464	0.167794214232504	0.0449803670229448	0.0098	0.0257	0.0185	0.0026	0.1402	0.0036	0.004	0.0536	0.0015	0.1109	0.1674	0.0229	0.0043	0.1291	0.0215	0.0036	0.0029	0.0034	0.0024	0.0296	0.0323	0.0279	0.0806	0.0154	0.0802	0.002
18	rs72919036	50169167	0.96	0.238871757466757	0.69	1.41424540481464	0.153882203636652	0.0278961102155838	0.0095	0.0256	0.0183	0.0027	0.1376	0.0037	0.0043	0.0549	0.0014	0.112	0.1665	0.0235	0.0041	0.129	0.0217	0.0036	0.0031	0.0033	0.0024	0.0298	0.0329	0.0284	0.0798	0.0155	0.0805	0.0019
18	rs12327170	50173001	0.96	0.238871757466757	0.69	1.41424540481464	0.152246917361418	0.0252902034751081	0.0095	0.0256	0.0183	0.0028	0.1373	0.0037	0.0043	0.055	0.0014	0.1121	0.1665	0.0235	0.004	0.129	0.0217	0.0036	0.0031	0.0033	0.0024	0.0298	0.033	0.0284	0.0797	0.0155	0.0805	0.0019
18	rs72919048	50174055	0.96	0.238871757466757	0.69	1.41424540481464	0.15108517758694	0.0246245546219409	0.0095	0.0256	0.0182	0.0028	0.1373	0.0037	0.0043	0.055	0.0014	0.1121	0.1664	0.0235	0.004	0.129	0.0218	0.0036	0.0031	0.0033	0.0024	0.0298	0.033	0.0284	0.0797	0.0154	0.0806	0.002
18	rs75263979	50175401	0.96	0.238871757466757	0.68	1.51137531466284	0.151781589385553	0.0250229323162157	0.0095	0.0256	0.0182	0.0028	0.1372	0.0037	0.0043	0.055	0.0014	0.1121	0.1664	0.0236	0.004	0.1291	0.0218	0.0036	0.0031	0.0033	0.0024	0.0299	0.033	0.0284	0.0797	0.0154	0.0806	0.002
18	rs17749018	50180024	0.96	0.238871757466757	0.68	1.51137531466284	0.150126582771057	0.0308663190889383	0.0095	0.0256	0.0182	0.0029	0.1366	0.0038	0.0045	0.0552	0.0013	0.1121	0.1666	0.0237	0.004	0.1292	0.0218	0.0036	0.0031	0.0033	0.0024	0.0299	0.0331	0.0286	0.0794	0.0153	0.0806	0.0019
18	rs4940199	50180704	0.96	0.238871757466757	0.68	1.51137531466284	0.149862778945057	0.0334138463367034	0.0095	0.0256	0.0182	0.0029	0.1365	0.0038	0.0045	0.0552	0.0013	0.1121	0.1666	0.0238	0.0039	0.1292	0.0218	0.0036	0.0032	0.0033	0.0024	0.0299	0.0331	0.0287	0.0794	0.0153	0.0806	0.0019
18	rs62083447	50181185	0.96	0.238871757466757	0.68	1.51137531466284	0.14890879552885	0.0306704717898915	0.0094	0.0256	0.0182	0.0029	0.1365	0.0038	0.0045	0.0553	0.0013	0.1121	0.1667	0.0238	0.0039	0.1292	0.0218	0.0036	0.0032	0.0033	0.0024	0.0298	0.0331	0.0286	0.0793	0.0153	0.0806	0.0019
18	rs118179906	50183260	0.96	0.238871757466757	0.68	1.51137531466284	0.143357012249366	0.0324538657468023	0.0094	0.0255	0.0183	0.0029	0.1365	0.0038	0.0045	0.0554	0.0013	0.1121	0.1668	0.0238	0.0039	0.1291	0.0218	0.0036	0.0032	0.0033	0.0023	0.0298	0.0332	0.0286	0.0792	0.0154	0.0806	0.0019
18	rs999168	50183942	0.96	0.238871757466757	0.68	1.51137531466284	0.142555859853414	0.0323034698908389	0.0094	0.0255	0.0183	0.0029	0.1365	0.0038	0.0045	0.0555	0.0013	0.1121	0.1669	0.0238	0.0039	0.1291	0.0218	0.0036	0.0032	0.0033	0.0023	0.0298	0.0332	0.0286	0.0791	0.0154	0.0806	0.0019
18	rs4940201	50186625	0.96	0.238871757466757	0.68	1.51137531466284	0.133458062641467	0.0356337917797721	0.0092	0.0256	0.0182	0.003	0.1356	0.0039	0.0046	0.0562	0.0013	0.1121	0.1674	0.024	0.0036	0.1293	0.0216	0.0035	0.0033	0.0031	0.0024	0.0299	0.0336	0.029	0.0776	0.0159	0.0806	0.0019
18	rs7244053	50187008	0.96	0.238871757466757	0.68	1.51137531466284	0.12886317611354	0.0372745871565711	0.0092	0.0256	0.0183	0.003	0.1354	0.0039	0.0046	0.0564	0.0012	0.1121	0.1675	0.0241	0.0035	0.1294	0.0216	0.0035	0.0033	0.0031	0.0023	0.0298	0.0336	0.029	0.0774	0.016	0.0805	0.0018
18	rs12955175	50192989	0.95	0.267590046340022	0.68	1.51137531466284	0.123571351922198	0.037328074890177	0.0092	0.0256	0.0184	0.0032	0.135	0.0039	0.0047	0.0569	0.0011	0.1121	0.1678	0.0241	0.0032	0.1295	0.0217	0.0036	0.0034	0.003	0.0021	0.0295	0.0338	0.0292	0.077	0.0162	0.0803	0.0017
18	rs79301210	50196068	0.95	0.267590046340022	0.68	1.51137531466284	0.121556216812483	0.0351637452472248	0.0092	0.0256	0.0184	0.0032	0.1348	0.0039	0.0048	0.057	0.001	0.1121	0.1678	0.0241	0.0032	0.1296	0.0218	0.0036	0.0034	0.003	0.0021	0.0295	0.0338	0.0292	0.0769	0.0163	0.0803	0.0017
18	rs57724684	50201953	0.95	0.267590046340022	0.68	1.51137531466284	0.113948332781825	0.0312104434218983	0.0093	0.0255	0.0184	0.0032	0.1344	0.0039	0.0049	0.0575	9e-04	0.112	0.1683	0.0242	0.0029	0.1295	0.0219	0.0037	0.0034	0.0029	0.0019	0.0294	0.0338	0.0294	0.0764	0.0164	0.0804	0.0016
18	rs17681963	50205965	0.95	0.267590046340022	0.68	1.51137531466284	0.116677418713677	0.0303777869732821	0.0093	0.0255	0.0184	0.0032	0.1344	0.0039	0.0049	0.0576	9e-04	0.112	0.1683	0.0242	0.0029	0.1295	0.0219	0.0037	0.0034	0.0029	0.0019	0.0294	0.0338	0.0294	0.0764	0.0164	0.0804	0.0016
18	rs16955354	50206346	0.95	0.267590046340022	0.68	1.51137531466284	0.117842887684321	0.030134880034563	0.0093	0.0255	0.0184	0.0032	0.1344	0.0039	0.0049	0.0576	9e-04	0.112	0.1683	0.0243	0.0029	0.1295	0.0219	0.0037	0.0034	0.0029	0.0019	0.0295	0.0338	0.0294	0.0764	0.0164	0.0804	0.0016
18	rs55920824	50207227	0.95	0.267590046340022	0.68	1.51137531466284	0.117529503921719	0.0266467087961266	0.0093	0.0256	0.0184	0.0032	0.1344	0.0039	0.0049	0.0577	9e-04	0.1119	0.1682	0.0243	0.0029	0.1294	0.0219	0.0037	0.0034	0.0029	0.0019	0.0295	0.0338	0.0294	0.0764	0.0165	0.0804	0.0016
18	rs17755942	50207714	0.95	0.267590046340022	0.68	1.51137531466284	0.118071124296243	0.0237068472391065	0.0093	0.0256	0.0184	0.0032	0.1344	0.0039	0.0049	0.0577	9e-04	0.1119	0.1682	0.0243	0.0029	0.1294	0.0219	0.0037	0.0034	0.0029	0.0019	0.0295	0.0338	0.0294	0.0764	0.0165	0.0804	0.0016
18	rs80187453	50219291	0.95	0.267590046340022	0.69	1.41424540481464	0.114199877634931	0.0159923811496236	0.0093	0.0256	0.0183	0.0032	0.1344	0.0039	0.0049	0.0578	9e-04	0.1123	0.1681	0.0243	0.0029	0.1294	0.0218	0.0037	0.0034	0.0029	0.0019	0.0294	0.0336	0.0294	0.0763	0.0165	0.0804	0.0016
18	rs117890246	50227995	0.95	0.267590046340022	0.68	1.51137531466284	0.114367763770029	0.0249341414783909	0.0093	0.0256	0.0183	0.0031	0.1344	0.0038	0.0048	0.0579	9e-04	0.1127	0.168	0.0244	0.0028	0.1295	0.0218	0.0036	0.0034	0.0029	0.0019	0.0294	0.0335	0.0295	0.0763	0.0165	0.0803	0.0016
18	rs80130669	50241419	0.95	0.267590046340022	0.68	1.51137531466284	0.117358782789794	0.0227633017649062	0.0093	0.0257	0.0183	0.0031	0.1344	0.0037	0.0048	0.0581	9e-04	0.1136	0.1678	0.0244	0.0027	0.1295	0.0218	0.0036	0.0033	0.0028	0.0019	0.0293	0.0333	0.0295	0.0761	0.0166	0.0802	0.0015
18	rs9946497	50249573	0.95	0.267590046340022	0.68	1.51137531466284	0.135124884700158	0.0547077667831188	0.0093	0.026	0.0183	0.003	0.1344	0.0036	0.0048	0.0589	8e-04	0.1141	0.1673	0.0243	0.0025	0.1297	0.0218	0.0035	0.0032	0.0027	0.0019	0.0293	0.0335	0.0296	0.0761	0.0166	0.0799	0.0014
18	rs11876570	50252184	0.95	0.267590046340022	0.68	1.51137531466284	0.140770999703219	0.0563661621431068	0.0092	0.026	0.0183	0.003	0.1345	0.0036	0.0048	0.0591	8e-04	0.1142	0.1672	0.0243	0.0024	0.1298	0.0218	0.0034	0.0032	0.0027	0.0019	0.0293	0.0335	0.0296	0.0761	0.0166	0.0798	0.0014
18	rs112141078	50278563	0.94	0.298643641979994	0.68	1.51137531466284	0.196890155548902	0.104686835934905	0.0091	0.0263	0.0182	0.0026	0.1339	0.0033	0.0046	0.0619	7e-04	0.1132	0.1661	0.0237	0.0018	0.1319	0.022	0.0031	0.0031	0.0024	0.0017	0.0293	0.034	0.0296	0.0771	0.0167	0.0789	0.0011
18	rs768048	50285398	0.94	0.298643641979994	0.69	1.41424540481464	0.199799108047861	0.128709003578474	0.0091	0.0263	0.0182	0.0026	0.1339	0.0033	0.0046	0.0619	7e-04	0.1132	0.1661	0.0237	0.0018	0.1319	0.022	0.0031	0.0031	0.0024	0.0017	0.0292	0.0341	0.0297	0.0771	0.0167	0.0789	0.0011
18	rs75292330	50286989	0.94	0.298643641979994	0.69	1.41424540481464	0.199877012251919	0.127726796987499	0.0091	0.0263	0.0182	0.0026	0.1339	0.0033	0.0046	0.062	7e-04	0.1132	0.1661	0.0237	0.0018	0.1319	0.022	0.0031	0.0031	0.0024	0.0017	0.0293	0.0341	0.0296	0.0771	0.0167	0.0789	0.0011
18	rs117681488	50291861	0.94	0.298643641979994	0.69	1.41424540481464	0.198904449745448	0.126391940559463	0.0091	0.0263	0.0182	0.0026	0.1339	0.0033	0.0046	0.0619	7e-04	0.1131	0.1661	0.0237	0.0018	0.1319	0.022	0.0031	0.0031	0.0024	0.0017	0.0293	0.0341	0.0296	0.0772	0.0167	0.0789	0.0011
18	rs78116615	50294267	0.94	0.298643641979994	0.69	1.41424540481464	0.198632615340013	0.125859462120879	0.0091	0.0263	0.0182	0.0026	0.1339	0.0033	0.0046	0.0619	7e-04	0.1131	0.1661	0.0238	0.0018	0.1319	0.022	0.0031	0.0031	0.0024	0.0017	0.0293	0.0341	0.0296	0.0772	0.0167	0.0789	0.0011
18	rs16955498	50308772	0.94	0.298643641979994	0.69	1.41424540481464	0.233906858806119	0.12656961955527	0.0091	0.0263	0.0181	0.0024	0.1342	0.0032	0.0045	0.0625	7e-04	0.1114	0.1656	0.0237	0.0016	0.134	0.0221	0.0029	0.003	0.0023	0.0017	0.029	0.0342	0.0297	0.0778	0.017	0.0785	0.001
18	rs74571033	50311002	0.94	0.298643641979994	0.69	1.41424540481464	0.236125180034976	0.129066862162823	0.009	0.0263	0.018	0.0024	0.1342	0.0032	0.0045	0.0625	7e-04	0.1113	0.1656	0.0237	0.0016	0.1341	0.0221	0.0029	0.003	0.0023	0.0017	0.029	0.0343	0.0297	0.0778	0.017	0.0785	0.001
18	rs9956657	50312399	0.94	0.298643641979994	0.69	1.41424540481464	0.236895760185462	0.124355335385714	0.009	0.0263	0.018	0.0024	0.1342	0.0032	0.0045	0.0626	7e-04	0.1113	0.1655	0.0236	0.0016	0.1342	0.0221	0.0029	0.003	0.0023	0.0017	0.029	0.0343	0.0297	0.0778	0.017	0.0784	0.001
18	rs4939705	50334364	0.94	0.298643641979994	0.69	1.41424540481464	0.260747581797957	0.124708639575844	0.009	0.0262	0.018	0.0023	0.1341	0.0032	0.0044	0.0633	7e-04	0.1106	0.1652	0.0236	0.0015	0.1347	0.0221	0.0028	0.003	0.0023	0.0017	0.0291	0.0346	0.0297	0.0782	0.0171	0.0782	0.001
18	rs117867028	50335078	0.94	0.298643641979994	0.69	1.41424540481464	0.260747581797957	0.122945873456319	0.009	0.0262	0.018	0.0023	0.1341	0.0032	0.0044	0.0633	7e-04	0.1106	0.1652	0.0236	0.0015	0.1347	0.0221	0.0028	0.003	0.0023	0.0017	0.0291	0.0346	0.0297	0.0782	0.0171	0.0782	0.001
18	rs12458292	50339749	0.94	0.298643641979994	0.69	1.41424540481464	0.262466843005446	0.116075670936253	0.009	0.0262	0.0179	0.0023	0.1341	0.0032	0.0044	0.0634	7e-04	0.1105	0.165	0.0236	0.0015	0.1347	0.0221	0.0028	0.003	0.0023	0.0017	0.0291	0.0346	0.0297	0.0782	0.0171	0.0782	0.001
18	rs16955575	50346481	0.94	0.298643641979994	0.7	1.32097605551375	0.245900860113995	0.139695333273199	0.009	0.0261	0.0181	0.002	0.1342	0.0031	0.004	0.0634	8e-04	0.111	0.1649	0.0234	0.0016	0.1348	0.0221	0.0027	0.003	0.0023	0.0018	0.029	0.0347	0.0296	0.0786	0.0171	0.0784	0.001
18	rs1431731	50346689	0.94	0.298643641979994	0.7	1.32097605551375	0.245376304910461	0.133571041827139	0.009	0.0261	0.0181	0.002	0.1342	0.003	0.0039	0.0634	8e-04	0.111	0.1649	0.0234	0.0016	0.1348	0.0221	0.0027	0.003	0.0023	0.0018	0.029	0.0346	0.0295	0.0786	0.0171	0.0784	0.001
18	rs80329958	50348017	0.94	0.298643641979994	0.7	1.32097605551375	0.245594794783813	0.133571041827139	0.009	0.0262	0.0181	0.0019	0.1343	0.003	0.0038	0.0635	8e-04	0.1112	0.1649	0.0233	0.0016	0.1349	0.0221	0.0027	0.0029	0.0023	0.0018	0.029	0.0346	0.0295	0.0786	0.0171	0.0785	9e-04
18	rs72920118	50348223	0.94	0.298643641979994	0.7	1.32097605551375	0.245376304910461	0.131401906408815	0.009	0.0262	0.0181	0.0019	0.1343	0.003	0.0038	0.0635	8e-04	0.1112	0.1649	0.0233	0.0016	0.1349	0.0221	0.0027	0.0029	0.0023	0.0018	0.029	0.0346	0.0295	0.0786	0.0171	0.0785	9e-04
18	rs12965074	50353536	0.94	0.298643641979994	0.7	1.32097605551375	0.24563850558076	0.144890643703438	0.0089	0.0261	0.0183	0.0014	0.1348	0.0027	0.0027	0.0637	8e-04	0.1124	0.1651	0.023	0.0015	0.1352	0.0223	0.0027	0.0028	0.0023	0.0018	0.0287	0.0344	0.0292	0.0787	0.0172	0.079	8e-04
18	rs72920123	50354153	0.94	0.298643641979994	0.73	1.06399829815523	0.24963407231474	0.121105112509789	0.0089	0.0261	0.0183	0.0014	0.1348	0.0027	0.0025	0.0637	8e-04	0.1126	0.1652	0.023	0.0015	0.1352	0.0223	0.0026	0.0028	0.0023	0.0018	0.0286	0.0344	0.0292	0.0787	0.0172	0.0791	8e-04
18	rs7230699	50354908	0.94	0.298643641979994	0.73	1.06399829815523	0.251933128446586	0.176654286745598	0.0089	0.0261	0.0183	0.0014	0.1349	0.0027	0.0025	0.0637	8e-04	0.1127	0.1652	0.0229	0.0015	0.1353	0.0223	0.0026	0.0028	0.0023	0.0018	0.0286	0.0343	0.0291	0.0787	0.0172	0.0792	8e-04
18	rs965971	50356760	0.94	0.298643641979994	0.73	1.06399829815523	0.261380279213824	0.205874635080142	0.0089	0.0263	0.0186	0.0013	0.1347	0.0027	0.0024	0.0647	7e-04	0.1119	0.1644	0.0226	0.0015	0.1361	0.0227	0.0024	0.0028	0.0021	0.0018	0.0284	0.0337	0.0292	0.0789	0.0173	0.0796	8e-04
18	rs16955635	50357019	0.93	0.332112317682009	0.73	1.06399829815523	0.266334782831845	0.235667061808882	0.0088	0.0266	0.0187	0.0013	0.1346	0.0027	0.0023	0.0654	7e-04	0.1113	0.1642	0.0225	0.0014	0.1355	0.023	0.0021	0.0029	0.002	0.0019	0.0282	0.0333	0.0293	0.0793	0.0175	0.0804	8e-04
18	rs7240741	50357064	0.93	0.332112317682009	0.73	1.06399829815523	0.27180143922266	0.257485285814988	0.0088	0.0266	0.0189	0.0013	0.1346	0.0027	0.0023	0.0655	7e-04	0.1113	0.1642	0.0225	0.0014	0.1352	0.0232	0.0021	0.0029	0.002	0.0019	0.0281	0.0333	0.0293	0.0792	0.0175	0.0805	8e-04
18	rs72920137	50357472	0.93	0.332112317682009	0.73	1.06399829815523	0.315881293751149	0.224178172405594	0.0088	0.0268	0.0189	0.0011	0.1347	0.0024	0.0019	0.0668	7e-04	0.1109	0.1645	0.0222	0.0014	0.1355	0.0237	0.0017	0.0026	0.0018	0.0019	0.0276	0.0326	0.029	0.0795	0.0177	0.0813	8e-04
18	rs116976127	50360462	0.93	0.332112317682009	0.73	1.06399829815523	0.372230624605145	0.21759003357919	0.0087	0.0269	0.019	0.001	0.1348	0.0023	0.0017	0.0678	6e-04	0.1106	0.1647	0.022	0.0013	0.1353	0.024	0.0014	0.0025	0.0016	0.0019	0.0272	0.032	0.0289	0.0797	0.0179	0.082	9e-04
18	rs9950718	50365388	0.93	0.332112317682009	0.72	1.14588815616863	0.353040069384617	0.290674320126259	0.0087	0.0269	0.019	0.001	0.1352	0.0023	0.0017	0.068	6e-04	0.1106	0.1645	0.022	0.0013	0.1353	0.024	0.0014	0.0025	0.0016	0.0019	0.0271	0.0319	0.0289	0.0797	0.0179	0.0821	9e-04
18	rs17386683	50367079	0.93	0.332112317682009	0.72	1.14588815616863	0.354738966308829	0.294568795660129	0.0087	0.0269	0.019	0.001	0.1352	0.0023	0.0017	0.068	6e-04	0.1106	0.1645	0.022	0.0013	0.1352	0.024	0.0013	0.0025	0.0016	0.0019	0.0271	0.0319	0.0289	0.0797	0.0179	0.0821	9e-04
18	rs1074057	50367848	0.93	0.332112317682009	0.72	1.14588815616863	0.349074745493067	0.31825897866741	0.0087	0.0269	0.019	0.001	0.1353	0.0022	0.0017	0.0681	6e-04	0.1107	0.1645	0.022	0.0013	0.1352	0.024	0.0013	0.0025	0.0016	0.0019	0.0271	0.0318	0.0289	0.0797	0.0179	0.0822	9e-04
18	rs117929956	50371995	0.93	0.332112317682009	0.72	1.14588815616863	0.340484497732628	0.357786665923323	0.0087	0.0269	0.019	0.001	0.1354	0.0022	0.0017	0.0681	6e-04	0.1107	0.1645	0.022	0.0013	0.1352	0.0241	0.0013	0.0025	0.0016	0.0018	0.0271	0.0318	0.0289	0.0797	0.0179	0.0823	9e-04
18	rs1431752	50372024	0.93	0.332112317682009	0.72	1.14588815616863	0.339496449708549	0.358913981861686	0.0087	0.0269	0.019	0.001	0.1354	0.0022	0.0017	0.0681	6e-04	0.1107	0.1645	0.022	0.0013	0.1351	0.024	0.0013	0.0025	0.0016	0.0018	0.0271	0.0318	0.0289	0.0797	0.0179	0.0823	9e-04
18	rs78395048	50372363	0.93	0.332112317682009	0.73	1.06399829815523	0.339964286784274	0.357536288561415	0.0087	0.0269	0.019	0.001	0.1354	0.0022	0.0017	0.0681	6e-04	0.1107	0.1645	0.022	0.0013	0.1352	0.024	0.0013	0.0025	0.0016	0.0018	0.0271	0.0318	0.0289	0.0797	0.0179	0.0823	9e-04
18	rs12604264	50372475	0.93	0.332112317682009	0.73	1.06399829815523	0.339756317930118	0.361171639010053	0.0087	0.0269	0.019	0.001	0.1354	0.0022	0.0017	0.0681	6e-04	0.1107	0.1645	0.022	0.0013	0.1352	0.024	0.0013	0.0025	0.0016	0.0018	0.0271	0.0318	0.0289	0.0797	0.0179	0.0823	9e-04
18	rs72920200	50380636	0.92	0.368072033098782	0.73	1.06399829815523	0.332621864407258	0.381286683764506	0.0087	0.0268	0.0189	0.001	0.1355	0.0022	0.0016	0.0681	6e-04	0.1108	0.1644	0.0219	0.0013	0.1351	0.0241	0.0013	0.0025	0.0016	0.0018	0.0271	0.0318	0.0289	0.0797	0.0179	0.0824	9e-04
18	rs73456885	50385546	0.92	0.368072033098782	0.73	1.06399829815523	0.331235205687034	0.378103684830662	0.0087	0.0268	0.0189	9e-04	0.1355	0.0022	0.0017	0.0681	6e-04	0.1108	0.1643	0.0219	0.0013	0.135	0.0241	0.0013	0.0025	0.0017	0.0018	0.0271	0.0318	0.0289	0.0796	0.0179	0.0825	9e-04
18	rs62098988	50386669	0.92	0.368072033098782	0.73	1.06399829815523	0.329646839579875	0.38601116241541	0.0087	0.0268	0.0189	9e-04	0.1355	0.0022	0.0017	0.0681	6e-04	0.1108	0.1643	0.0219	0.0013	0.135	0.0241	0.0013	0.0025	0.0017	0.0018	0.0271	0.0318	0.0289	0.0796	0.0179	0.0825	9e-04
18	rs79682974	50414122	0.92	0.368072033098782	0.73	1.06399829815523	0.302473059028106	0.371254024932243	0.0086	0.0266	0.0188	9e-04	0.1357	0.0022	0.0016	0.068	5e-04	0.1111	0.164	0.0218	0.0014	0.1347	0.0241	0.0012	0.0025	0.0017	0.0018	0.0273	0.0319	0.029	0.0795	0.018	0.0829	9e-04
18	rs117442516	50417778	0.92	0.368072033098782	0.74	0.985826031678479	0.297215242527664	0.382944786542925	0.0086	0.0265	0.0188	9e-04	0.1357	0.0022	0.0016	0.068	5e-04	0.1111	0.164	0.0218	0.0014	0.1346	0.0241	0.0012	0.0025	0.0018	0.0018	0.0273	0.0319	0.029	0.0794	0.018	0.0829	9e-04
18	rs77544522	50419352	0.92	0.368072033098782	0.74	0.985826031678479	0.29702144874455	0.378485250291297	0.0086	0.0265	0.0188	9e-04	0.1357	0.0022	0.0016	0.068	5e-04	0.1111	0.164	0.0218	0.0014	0.1346	0.0242	0.0012	0.0025	0.0018	0.0018	0.0273	0.0319	0.029	0.0794	0.018	0.0829	9e-04
18	rs72922273	50420543	0.92	0.368072033098782	0.73	1.06399829815523	0.295763427463334	0.375816559261941	0.0086	0.0265	0.0188	9e-04	0.1357	0.0022	0.0016	0.068	5e-04	0.1111	0.164	0.0218	0.0014	0.1347	0.0242	0.0012	0.0025	0.0018	0.0018	0.0274	0.0319	0.029	0.0794	0.018	0.083	9e-04
18	rs72922295	50426220	0.92	0.368072033098782	0.73	1.06399829815523	0.293304022739089	0.418479686400131	0.0086	0.0265	0.0188	9e-04	0.1357	0.0022	0.0016	0.068	5e-04	0.1111	0.164	0.0218	0.0014	0.1346	0.0242	0.0012	0.0025	0.0018	0.0018	0.0274	0.0319	0.029	0.0793	0.018	0.0831	9e-04
18	rs756194	50428560	0.92	0.368072033098782	0.73	1.06399829815523	0.290663984942176	0.448978836297276	0.0086	0.0265	0.0188	9e-04	0.1357	0.0022	0.0016	0.068	5e-04	0.111	0.1641	0.0218	0.0014	0.1345	0.0243	0.0012	0.0025	0.0018	0.0018	0.0274	0.0319	0.029	0.0792	0.0181	0.0832	9e-04
18	rs2229080	50432602	0.92	0.368072033098782	0.73	1.06399829815523	0.29028104017216	0.450578741741527	0.0086	0.0265	0.0188	9e-04	0.1357	0.0022	0.0016	0.068	5e-04	0.111	0.1641	0.0218	0.0014	0.1345	0.0243	0.0012	0.0025	0.0018	0.0018	0.0274	0.0319	0.029	0.0792	0.0181	0.0832	9e-04
18	rs118098882	50442169	0.92	0.368072033098782	0.73	1.06399829815523	0.283292443928084	0.421883592289604	0.0086	0.0265	0.0188	9e-04	0.1357	0.0022	0.0016	0.0679	7e-04	0.1109	0.164	0.0217	0.0014	0.1344	0.0243	0.0012	0.0025	0.0018	0.0018	0.0274	0.0319	0.0291	0.0794	0.0181	0.0832	9e-04
18	rs2276204	50450240	0.92	0.368072033098782	0.73	1.06399829815523	0.287846104403303	0.416911174792667	0.0086	0.0265	0.0189	9e-04	0.1356	0.0022	0.0016	0.0679	8e-04	0.1108	0.1641	0.0217	0.0013	0.1341	0.0243	0.0012	0.0025	0.0018	0.0019	0.0274	0.0319	0.0291	0.0796	0.0181	0.0833	9e-04
18	rs17390611	50451191	0.92	0.368072033098782	0.73	1.06399829815523	0.291190973983203	0.411954795299882	0.0085	0.0265	0.0189	9e-04	0.1355	0.0023	0.0016	0.0679	8e-04	0.1107	0.1641	0.0217	0.0013	0.1341	0.0243	0.0012	0.0024	0.0018	0.0019	0.0274	0.0319	0.0291	0.0798	0.018	0.0833	9e-04
18	rs4564688	50458946	0.92	0.368072033098782	0.73	1.06399829815523	0.293640940566179	0.42476963174179	0.0085	0.0265	0.0189	8e-04	0.1355	0.0023	0.0016	0.0679	8e-04	0.1107	0.1641	0.0217	0.0013	0.1341	0.0243	0.0012	0.0024	0.0018	0.0019	0.0274	0.032	0.0291	0.0798	0.018	0.0833	9e-04
18	rs77897356	50475968	0.92	0.368072033098782	0.73	1.06399829815523	0.303158209330609	0.454050353167026	0.0085	0.0264	0.019	8e-04	0.1353	0.0023	0.0016	0.068	8e-04	0.1109	0.1641	0.0217	0.0013	0.1334	0.0245	0.0012	0.0023	0.0019	0.0019	0.0273	0.032	0.0291	0.0801	0.018	0.0837	9e-04
18	rs78030132	50481922	0.92	0.368072033098782	0.73	1.06399829815523	0.303599096789369	0.430162271218528	0.0084	0.0264	0.0191	8e-04	0.1353	0.0023	0.0016	0.068	8e-04	0.1107	0.1641	0.0217	0.0012	0.1333	0.0245	0.0011	0.0023	0.0019	0.0019	0.0273	0.032	0.0291	0.0802	0.018	0.0838	9e-04
18	rs11082959	50492071	0.92	0.368072033098782	0.73	1.06399829815523	0.305316884423813	0.434251733237424	0.0084	0.0263	0.0191	8e-04	0.1353	0.0023	0.0016	0.068	8e-04	0.1106	0.1642	0.0217	0.0012	0.1332	0.0246	0.0011	0.0023	0.0019	0.0019	0.0273	0.0321	0.0291	0.0801	0.018	0.084	9e-04
18	rs117765805	50495552	0.92	0.368072033098782	0.73	1.06399829815523	0.305464362046502	0.440338985922572	0.0084	0.0263	0.0192	8e-04	0.1352	0.0023	0.0016	0.0679	8e-04	0.1104	0.1642	0.0216	0.0012	0.1332	0.0247	0.0011	0.0023	0.0019	0.0019	0.0274	0.0321	0.0292	0.08	0.018	0.0841	9e-04
18	rs11876062	50498789	0.92	0.368072033098782	0.73	1.06399829815523	0.304972916503599	0.432139747977925	0.0084	0.0263	0.0192	8e-04	0.1352	0.0023	0.0016	0.0679	8e-04	0.1103	0.1642	0.0216	0.0012	0.1332	0.0247	0.0011	0.0023	0.0019	0.0019	0.0275	0.0321	0.0292	0.08	0.018	0.0841	9e-04
18	rs72928122	50501474	0.92	0.368072033098782	0.73	1.06399829815523	0.303893210288623	0.442461577657479	0.0084	0.0262	0.0192	8e-04	0.1353	0.0023	0.0016	0.0679	8e-04	0.1102	0.1642	0.0216	0.0012	0.1332	0.0248	0.0011	0.0022	0.0019	0.0019	0.0276	0.0321	0.0292	0.08	0.018	0.0841	9e-04
18	rs7504990	50517776	0.92	0.368072033098782	0.73	1.06399829815523	0.311841512322641	0.449645280655943	0.0085	0.0262	0.0193	7e-04	0.1353	0.0023	0.0016	0.0679	7e-04	0.1099	0.1642	0.0214	0.0011	0.1332	0.025	0.0011	0.0022	0.002	0.002	0.0278	0.0321	0.0292	0.0799	0.018	0.0843	0.001
18	rs111614269	50525058	0.92	0.368072033098782	0.73	1.06399829815523	0.336230953881453	0.43874882775966	0.0085	0.0262	0.0194	7e-04	0.1353	0.0023	0.0016	0.068	7e-04	0.1098	0.1643	0.0214	0.0011	0.1333	0.0251	0.0011	0.0022	0.002	0.002	0.0274	0.0321	0.0292	0.0799	0.018	0.0843	0.001
18	rs11082961	50526038	0.92	0.368072033098782	0.73	1.06399829815523	0.340224340688233	0.402996549047423	0.0085	0.0262	0.0194	7e-04	0.1353	0.0023	0.0016	0.068	7e-04	0.1097	0.1643	0.0214	0.0011	0.1334	0.0251	0.0011	0.0022	0.002	0.002	0.0274	0.0321	0.0292	0.0799	0.018	0.0843	0.001
18	rs7242428	50528882	0.92	0.368072033098782	0.74	0.985826031678479	0.354420103309465	0.428713670318754	0.0084	0.0262	0.0193	7e-04	0.1352	0.0023	0.0016	0.0681	7e-04	0.1098	0.1644	0.0214	0.0011	0.1334	0.0251	0.001	0.0022	0.002	0.002	0.0272	0.0322	0.0292	0.0799	0.018	0.0843	0.001
18	rs7504478	50529659	0.92	0.368072033098782	0.74	0.985826031678479	0.357989112949054	0.434648037229202	0.0085	0.0262	0.0193	7e-04	0.1352	0.0023	0.0016	0.0681	7e-04	0.1098	0.1644	0.0214	0.0011	0.1333	0.0251	0.001	0.0022	0.002	0.002	0.0272	0.0322	0.0292	0.0799	0.018	0.0843	0.001
18	rs4076100	50533258	0.92	0.368072033098782	0.74	0.985826031678479	0.359807281854677	0.442461577657479	0.0085	0.0262	0.0193	7e-04	0.1351	0.0023	0.0016	0.0681	7e-04	0.1098	0.1644	0.0214	0.0011	0.1333	0.0252	0.001	0.0022	0.002	0.002	0.0272	0.0322	0.0293	0.0799	0.018	0.0843	0.001
18	rs71368906	50535294	0.92	0.368072033098782	0.74	0.985826031678479	0.361200836492161	0.441002003949824	0.0085	0.0262	0.0193	7e-04	0.1351	0.0023	0.0016	0.0681	7e-04	0.1098	0.1644	0.0214	0.0011	0.1332	0.0251	0.001	0.0022	0.002	0.002	0.0272	0.0322	0.0293	0.0799	0.018	0.0843	0.001
18	rs67744445	50540364	0.92	0.368072033098782	0.74	0.985826031678479	0.363081138108496	0.434912293615256	0.0085	0.0262	0.0194	7e-04	0.1351	0.0023	0.0016	0.0681	7e-04	0.1097	0.1644	0.0214	0.0011	0.1332	0.0252	0.001	0.0022	0.002	0.002	0.0272	0.0322	0.0293	0.0799	0.018	0.0843	0.001
18	rs117374450	50544039	0.92	0.368072033098782	0.74	0.985826031678479	0.363511623872907	0.425426289504591	0.0085	0.0262	0.0194	7e-04	0.1351	0.0023	0.0016	0.0681	7e-04	0.1097	0.1644	0.0214	0.0011	0.1332	0.0252	0.001	0.0022	0.002	0.002	0.0272	0.0322	0.0293	0.0799	0.018	0.0843	0.0011
18	rs4077283	50546319	0.92	0.368072033098782	0.74	0.985826031678479	0.366370189501525	0.419264540475035	0.0085	0.0262	0.0194	7e-04	0.1351	0.0023	0.0016	0.0681	8e-04	0.1098	0.1643	0.0215	0.0011	0.1331	0.0252	0.0011	0.0022	0.002	0.002	0.0271	0.0321	0.0294	0.0799	0.018	0.0842	0.0011
18	rs77137563	50550249	0.92	0.368072033098782	0.74	0.985826031678479	0.376931196258178	0.412606028813671	0.0085	0.0262	0.0194	7e-04	0.1352	0.0023	0.0016	0.068	7e-04	0.1099	0.1642	0.0215	0.0011	0.1331	0.0252	0.001	0.0022	0.002	0.002	0.0271	0.0322	0.0294	0.0798	0.018	0.0843	0.0011
18	rs116914281	50551960	0.92	0.368072033098782	0.74	0.985826031678479	0.377040869204832	0.415344262527718	0.0085	0.0262	0.0194	7e-04	0.1352	0.0023	0.0016	0.068	7e-04	0.1099	0.1642	0.0215	0.0011	0.1331	0.0252	0.001	0.0022	0.002	0.002	0.0271	0.0322	0.0294	0.0798	0.018	0.0843	0.0011
18	rs117818440	50556209	0.91	0.406594937265203	0.74	0.985826031678479	0.382269013979669	0.417695230975355	0.0083	0.0264	0.0192	6e-04	0.1356	0.0023	0.0014	0.0675	6e-04	0.111	0.1626	0.0218	0.0014	0.1334	0.0255	8e-04	0.0019	0.0021	0.0019	0.0274	0.0325	0.0304	0.0786	0.0179	0.0845	9e-04
18	rs12956299	50561639	0.91	0.406594937265203	0.74	0.985826031678479	0.389594004404344	0.386267000916768	0.0083	0.0264	0.0192	6e-04	0.1356	0.0023	0.0014	0.0675	6e-04	0.1111	0.1625	0.0218	0.0014	0.1333	0.0255	8e-04	0.0019	0.0021	0.0019	0.0275	0.0325	0.0304	0.0785	0.0179	0.0845	9e-04
18	rs12608189	50566969	0.91	0.406594937265203	0.74	0.985826031678479	0.378577994203699	0.370368689147405	0.0083	0.0264	0.0192	6e-04	0.1357	0.0023	0.0014	0.0675	6e-04	0.1111	0.1625	0.0219	0.0015	0.1333	0.0256	8e-04	0.0019	0.0021	0.0019	0.0275	0.0325	0.0305	0.0785	0.0179	0.0845	9e-04
18	rs62097949	50569863	0.91	0.406594937265203	0.74	0.985826031678479	0.378687910509425	0.364313935596438	0.0083	0.0264	0.0192	6e-04	0.1357	0.0023	0.0014	0.0675	6e-04	0.1111	0.1625	0.0219	0.0015	0.1333	0.0256	8e-04	0.0019	0.0021	0.0019	0.0275	0.0325	0.0305	0.0785	0.0179	0.0845	9e-04
18	rs28718037	50572697	0.91	0.406594937265203	0.74	0.985826031678479	0.357935709002887	0.406625284789071	0.0083	0.0264	0.0192	6e-04	0.1357	0.0022	0.0014	0.0675	6e-04	0.1111	0.1623	0.0219	0.0015	0.1334	0.0256	8e-04	0.0019	0.0021	0.0019	0.0275	0.0326	0.0305	0.0784	0.0179	0.0846	9e-04
18	rs4132357	50580975	0.91	0.406594937265203	0.74	0.985826031678479	0.355589989023262	0.448179448481778	0.0082	0.0264	0.0192	6e-04	0.1358	0.0023	0.0014	0.0676	6e-04	0.111	0.1624	0.0219	0.0015	0.1334	0.0256	8e-04	0.0019	0.0021	0.0018	0.0276	0.0326	0.0305	0.0784	0.0179	0.0845	9e-04
18	rs72915244	50583223	0.91	0.406594937265203	0.75	0.911329023803182	0.355643212776026	0.452046641999105	0.0082	0.0264	0.0192	6e-04	0.1358	0.0023	0.0014	0.0676	6e-04	0.111	0.1624	0.0219	0.0015	0.1334	0.0255	8e-04	0.0019	0.0021	0.0018	0.0276	0.0326	0.0306	0.0784	0.0179	0.0844	8e-04
18	rs9947974	50595725	0.91	0.406594937265203	0.75	0.911329023803182	0.345866659743728	0.457662907987142	0.0082	0.0264	0.0193	6e-04	0.1358	0.0023	0.0014	0.0677	8e-04	0.111	0.1621	0.022	0.0014	0.1333	0.0255	8e-04	0.0019	0.0021	0.0018	0.0275	0.0326	0.0309	0.0784	0.018	0.0842	8e-04
18	rs4510098	50597737	0.91	0.406594937265203	0.75	0.911329023803182	0.347758105730007	0.475566803503387	0.0082	0.0263	0.0193	6e-04	0.1358	0.0023	0.0014	0.0677	8e-04	0.111	0.1621	0.022	0.0014	0.1333	0.0255	8e-04	0.0019	0.002	0.0018	0.0275	0.0326	0.0309	0.0784	0.018	0.0842	8e-04
18	rs79576109	50606033	0.91	0.406594937265203	0.75	0.911329023803182	0.367397748091334	0.465448547939201	0.0082	0.0265	0.0193	6e-04	0.1361	0.0023	0.0013	0.0676	8e-04	0.111	0.1622	0.022	0.0014	0.133	0.0255	7e-04	0.0018	0.0019	0.0018	0.0276	0.0326	0.031	0.0785	0.018	0.0842	7e-04
18	rs12957045	50607160	0.91	0.406594937265203	0.77	0.773176121721263	0.36994592327539	0.476378703121901	0.0082	0.0266	0.0193	6e-04	0.1362	0.0023	0.0013	0.0676	7e-04	0.111	0.1622	0.022	0.0014	0.133	0.0255	7e-04	0.0017	0.0019	0.0018	0.0276	0.0326	0.031	0.0786	0.018	0.0842	7e-04
18	rs4078161	50609919	0.91	0.406594937265203	0.77	0.773176121721263	0.386811104713067	0.475296250137406	0.0082	0.0266	0.0194	6e-04	0.1362	0.0024	0.0013	0.0678	7e-04	0.1109	0.1621	0.022	0.0014	0.1328	0.0256	7e-04	0.0017	0.0018	0.0018	0.0276	0.0325	0.0311	0.0787	0.0179	0.0841	6e-04
18	rs9961846	50611759	0.91	0.406594937265203	0.77	0.773176121721263	0.39065415105442	0.485741216496807	0.0082	0.0266	0.0194	6e-04	0.1362	0.0024	0.0013	0.0679	7e-04	0.1109	0.1621	0.0221	0.0014	0.1328	0.0256	7e-04	0.0017	0.0019	0.0018	0.0276	0.0325	0.0311	0.0787	0.0179	0.0841	6e-04
18	rs9945776	50617497	0.91	0.406594937265203	0.77	0.773176121721263	0.397214470371667	0.484381419012893	0.0082	0.0266	0.0194	6e-04	0.1361	0.0024	0.0013	0.0679	7e-04	0.1109	0.162	0.0221	0.0014	0.1329	0.0256	7e-04	0.0017	0.0019	0.0018	0.0276	0.0325	0.0312	0.0787	0.018	0.084	6e-04
18	rs35585120	50622015	0.91	0.406594937265203	0.77	0.773176121721263	0.399752329118893	0.495970804679418	0.0082	0.0266	0.0194	6e-04	0.1361	0.0024	0.0013	0.0679	7e-04	0.1108	0.162	0.0221	0.0013	0.1329	0.0257	7e-04	0.0017	0.0019	0.0018	0.0276	0.0325	0.0312	0.0787	0.018	0.084	6e-04
18	rs72917375	50624932	0.91	0.406594937265203	0.77	0.773176121721263	0.400487002118924	0.468545449525885	0.0082	0.0266	0.0194	6e-04	0.1361	0.0024	0.0013	0.0679	7e-04	0.1107	0.1619	0.0221	0.0013	0.1329	0.0257	7e-04	0.0017	0.0019	0.0018	0.0276	0.0325	0.0312	0.0787	0.018	0.084	6e-04
18	rs7235942	50636674	0.91	0.406594937265203	0.77	0.773176121721263	0.398228637778314	0.486829760810797	0.0082	0.0266	0.0194	6e-04	0.1361	0.0024	0.0013	0.0679	7e-04	0.1107	0.1617	0.0221	0.0013	0.133	0.0257	7e-04	0.0017	0.0019	0.0018	0.0276	0.0325	0.0313	0.0788	0.018	0.084	6e-04
18	rs117027052	50640488	0.91	0.406594937265203	0.77	0.773176121721263	0.396595342407781	0.489690167730821	0.0082	0.0266	0.0194	6e-04	0.1361	0.0024	0.0014	0.0679	7e-04	0.1106	0.1617	0.0221	0.0013	0.133	0.0257	7e-04	0.0017	0.0019	0.0018	0.0276	0.0325	0.0313	0.0788	0.018	0.084	6e-04
18	rs62099223	50651686	0.91	0.406594937265203	0.77	0.773176121721263	0.391939433676433	0.478139049460486	0.0082	0.0266	0.0194	7e-04	0.1361	0.0024	0.0014	0.0679	7e-04	0.1105	0.1615	0.0222	0.0013	0.133	0.0257	7e-04	0.0017	0.0019	0.0018	0.0276	0.0325	0.0313	0.0788	0.0181	0.0839	6e-04
18	rs8083043	50652265	0.91	0.406594937265203	0.77	0.773176121721263	0.391883507493051	0.478816553258999	0.0082	0.0266	0.0194	7e-04	0.1361	0.0024	0.0014	0.0679	7e-04	0.1105	0.1615	0.0222	0.0013	0.133	0.0257	7e-04	0.0017	0.0019	0.0018	0.0276	0.0325	0.0313	0.0788	0.0181	0.0839	6e-04
18	rs33999846	50655918	0.91	0.406594937265203	0.77	0.773176121721263	0.391212707606553	0.470163348564579	0.0082	0.0266	0.0195	7e-04	0.1362	0.0024	0.0014	0.0679	7e-04	0.1105	0.1615	0.0222	0.0013	0.133	0.0257	7e-04	0.0018	0.0019	0.0018	0.0276	0.0325	0.0313	0.0788	0.0181	0.0839	6e-04
18	rs34395492	50664769	0.91	0.406594937265203	0.77	0.773176121721263	0.391324467287052	0.467871754230935	0.0082	0.0266	0.0195	7e-04	0.1362	0.0024	0.0014	0.0679	7e-04	0.1105	0.1615	0.0222	0.0013	0.133	0.0257	7e-04	0.0018	0.0019	0.0018	0.0276	0.0325	0.0313	0.0788	0.0181	0.0839	6e-04
18	rs4372758	50683306	0.91	0.406594937265203	0.77	0.773176121721263	0.40150536119061	0.451913144428778	0.0082	0.0267	0.0194	7e-04	0.1363	0.0025	0.0014	0.0679	7e-04	0.1104	0.1612	0.0222	0.0013	0.133	0.0256	7e-04	0.0018	0.0019	0.0019	0.0277	0.0325	0.0314	0.0789	0.0181	0.0839	6e-04
18	rs45447193	50683727	0.91	0.406594937265203	0.77	0.773176121721263	0.40741463895955	0.451112377724515	0.0082	0.0267	0.0194	7e-04	0.1363	0.0025	0.0014	0.0679	7e-04	0.1104	0.1612	0.0222	0.0013	0.133	0.0256	7e-04	0.0018	0.0019	0.0019	0.0277	0.0325	0.0314	0.0788	0.0181	0.0839	6e-04
18	rs4940240	50686958	0.91	0.406594937265203	0.77	0.773176121721263	0.410442745734989	0.453382189754086	0.0082	0.0267	0.0194	7e-04	0.1363	0.0025	0.0014	0.0679	7e-04	0.1104	0.1612	0.0222	0.0013	0.133	0.0257	7e-04	0.0018	0.0019	0.0019	0.0277	0.0325	0.0313	0.0788	0.0181	0.0839	6e-04
18	rs4278818	50692978	0.91	0.406594937265203	0.77	0.773176121721263	0.411817655106258	0.430557571848859	0.0082	0.0268	0.0194	7e-04	0.1363	0.0025	0.0015	0.0679	6e-04	0.1103	0.1611	0.0222	0.0013	0.133	0.0257	7e-04	0.0018	0.0019	0.0019	0.0277	0.0325	0.0314	0.0788	0.0181	0.0838	7e-04
18	rs117726941	50698745	0.91	0.406594937265203	0.77	0.773176121721263	0.4134246214616	0.418610467744547	0.0082	0.0268	0.0194	6e-04	0.1364	0.0025	0.0015	0.0679	6e-04	0.1103	0.161	0.0222	0.0013	0.133	0.0256	7e-04	0.0018	0.0019	0.0019	0.0277	0.0325	0.0314	0.0789	0.0181	0.0838	7e-04
18	rs116850567	50714406	0.91	0.406594937265203	0.77	0.773176121721263	0.421970468773795	0.425032262035792	0.0082	0.0268	0.0195	6e-04	0.1365	0.0025	0.0015	0.068	6e-04	0.1101	0.1607	0.0222	0.0013	0.133	0.0256	7e-04	0.0018	0.0019	0.0019	0.0278	0.0326	0.0315	0.079	0.0182	0.0836	7e-04
18	rs17487484	50723283	0.91	0.406594937265203	0.77	0.773176121721263	0.424586131477746	0.425557653857515	0.0082	0.0268	0.0195	6e-04	0.1365	0.0025	0.0016	0.068	5e-04	0.1101	0.1606	0.0222	0.0013	0.133	0.0256	7e-04	0.0018	0.0019	0.0019	0.0278	0.0326	0.0315	0.079	0.0182	0.0836	7e-04
18	rs72923242	50727037	0.91	0.406594937265203	0.77	0.773176121721263	0.425867823881724	0.428713670318754	0.0082	0.0268	0.0195	6e-04	0.1365	0.0025	0.0016	0.068	6e-04	0.11	0.1606	0.0222	0.0013	0.133	0.0256	7e-04	0.0018	0.0019	0.0019	0.0278	0.0326	0.0315	0.0791	0.0182	0.0835	7e-04
18	rs60939828	50729267	0.91	0.406594937265203	0.77	0.773176121721263	0.426451045660663	0.426083220514208	0.0082	0.0268	0.0195	6e-04	0.1365	0.0025	0.0016	0.068	6e-04	0.11	0.1605	0.0222	0.0013	0.1329	0.0256	7e-04	0.0018	0.0019	0.002	0.0278	0.0326	0.0315	0.0791	0.0182	0.0835	7e-04
18	rs78492346	50731947	0.91	0.406594937265203	0.77	0.773176121721263	0.4293145586958	0.425689029137624	0.0082	0.0268	0.0195	6e-04	0.1365	0.0025	0.0016	0.0681	6e-04	0.11	0.1605	0.0222	0.0013	0.1329	0.0256	7e-04	0.0018	0.0019	0.002	0.0278	0.0326	0.0315	0.0791	0.0182	0.0835	7e-04
18	rs62100766	50737358	0.91	0.406594937265203	0.77	0.773176121721263	0.433715884259797	0.425820415342232	0.0082	0.0268	0.0195	6e-04	0.1365	0.0025	0.0016	0.0682	5e-04	0.1099	0.1605	0.0222	0.0013	0.1329	0.0256	8e-04	0.0018	0.0019	0.002	0.0278	0.0326	0.0315	0.0791	0.0182	0.0835	7e-04
18	rs7243601	50750198	0.91	0.406594937265203	0.77	0.773176121721263	0.425459804491758	0.406365794144653	0.0082	0.0268	0.0195	6e-04	0.1366	0.0026	0.0016	0.0681	5e-04	0.1097	0.1604	0.0222	0.0013	0.1326	0.0256	8e-04	0.0018	0.0019	0.0019	0.0278	0.0326	0.0317	0.0794	0.0182	0.0834	7e-04
18	rs7243756	50750875	0.91	0.406594937265203	0.77	0.773176121721263	0.426101065030791	0.403643883507069	0.0082	0.0268	0.0195	6e-04	0.1366	0.0026	0.0016	0.0681	5e-04	0.1097	0.1604	0.0222	0.0013	0.1326	0.0256	8e-04	0.0018	0.0019	0.0019	0.0278	0.0326	0.0317	0.0794	0.0182	0.0834	7e-04
18	rs10853628	50770638	0.91	0.406594937265203	0.77	0.773176121721263	0.427618677988836	0.376959635721298	0.0081	0.0267	0.0196	7e-04	0.1369	0.0026	0.0017	0.0682	4e-04	0.1095	0.1602	0.0222	0.0012	0.1323	0.0257	8e-04	0.0019	0.0018	0.0018	0.0279	0.0325	0.032	0.0795	0.0183	0.0832	7e-04
18	rs117802398	50777312	0.91	0.406594937265203	0.77	0.773176121721263	0.427852394596499	0.36658116032061	0.0081	0.0267	0.0196	7e-04	0.1369	0.0026	0.0017	0.0683	4e-04	0.1094	0.1601	0.0222	0.0012	0.1322	0.0257	8e-04	0.0019	0.0018	0.0018	0.028	0.0325	0.0321	0.0796	0.0183	0.0832	7e-04
18	rs118029143	50792601	0.91	0.406594937265203	0.77	0.773176121721263	0.421796377100931	0.363684858623505	0.008	0.0267	0.0196	7e-04	0.137	0.0026	0.0017	0.0683	4e-04	0.1093	0.16	0.0222	0.0012	0.1321	0.0257	9e-04	0.0019	0.0018	0.0018	0.028	0.0325	0.0322	0.0797	0.0183	0.0831	7e-04
18	rs78530746	50800643	0.91	0.406594937265203	0.77	0.773176121721263	0.41768664836845	0.370495129204919	0.008	0.0267	0.0196	7e-04	0.137	0.0026	0.0017	0.0683	4e-04	0.1093	0.1599	0.0222	0.0012	0.132	0.0257	9e-04	0.0019	0.0018	0.0018	0.028	0.0325	0.0322	0.0797	0.0183	0.0831	7e-04
18	rs59166914	50801524	0.91	0.406594937265203	0.77	0.773176121721263	0.418033173879247	0.363307560459478	0.008	0.0267	0.0196	7e-04	0.137	0.0026	0.0017	0.0683	4e-04	0.1093	0.1599	0.0222	0.0012	0.132	0.0257	9e-04	0.0019	0.0018	0.0018	0.028	0.0325	0.0322	0.0797	0.0183	0.0831	7e-04
18	rs62097984	50808700	0.91	0.406594937265203	0.77	0.773176121721263	0.423422622479081	0.342235157200244	0.008	0.0267	0.0196	7e-04	0.137	0.0026	0.0017	0.0684	4e-04	0.1093	0.1599	0.0222	0.0012	0.132	0.0257	9e-04	0.0019	0.0018	0.0018	0.0281	0.0325	0.0322	0.0797	0.0183	0.0831	7e-04
18	rs80238995	50813011	0.91	0.406594937265203	0.77	0.773176121721263	0.421738354486985	0.331897422196651	0.008	0.0267	0.0195	8e-04	0.137	0.0027	0.0017	0.0684	4e-04	0.1092	0.1599	0.0222	0.0012	0.1319	0.0257	9e-04	0.002	0.0018	0.0018	0.0281	0.0325	0.0324	0.0797	0.0183	0.083	7e-04
18	rs12969090	50820871	0.91	0.406594937265203	0.77	0.773176121721263	0.411531026025526	0.306225787468141	0.008	0.0266	0.0193	8e-04	0.1369	0.0027	0.0018	0.0683	4e-04	0.1091	0.1598	0.0223	0.0012	0.1317	0.0258	9e-04	0.0021	0.0019	0.0018	0.0282	0.0324	0.0328	0.0796	0.0184	0.0829	8e-04
18	rs62097991	50835265	0.91	0.406594937265203	0.77	0.773176121721263	0.405876337033346	0.283517072647608	0.008	0.0266	0.0191	9e-04	0.1369	0.0027	0.0018	0.0682	4e-04	0.1092	0.1598	0.0223	0.0013	0.1315	0.0259	0.001	0.0022	0.0019	0.0018	0.0281	0.0324	0.0329	0.0795	0.0184	0.0828	8e-04
18	rs77209098	50837242	0.91	0.406594937265203	0.77	0.773176121721263	0.399639362711311	0.281532156629292	0.008	0.0266	0.019	9e-04	0.1368	0.0027	0.0018	0.0682	4e-04	0.1092	0.1598	0.0223	0.0013	0.1315	0.0259	0.001	0.0022	0.0019	0.0018	0.0281	0.0324	0.033	0.0795	0.0184	0.0829	8e-04
18	rs74605540	50840598	0.91	0.406594937265203	0.77	0.773176121721263	0.412563357641876	0.241647298718266	0.008	0.0266	0.0188	9e-04	0.1367	0.0027	0.0019	0.0681	4e-04	0.1093	0.1598	0.0223	0.0013	0.1313	0.0259	0.001	0.0023	0.0019	0.0018	0.0281	0.0324	0.0331	0.0793	0.0184	0.0828	8e-04
18	rs117055768	50841197	0.91	0.406594937265203	0.77	0.773176121721263	0.410042163756324	0.246443475904627	0.008	0.0266	0.0188	9e-04	0.1367	0.0027	0.0019	0.0681	4e-04	0.1093	0.1598	0.0223	0.0013	0.1313	0.0259	0.001	0.0023	0.0019	0.0018	0.0281	0.0324	0.0331	0.0793	0.0184	0.0828	8e-04
18	rs12962118	50849435	0.91	0.406594937265203	0.77	0.773176121721263	0.389371001158829	0.241980939028418	0.008	0.0266	0.0187	9e-04	0.1366	0.0027	0.0019	0.0681	6e-04	0.1094	0.1597	0.0224	0.0013	0.1312	0.0259	0.0011	0.0023	0.0019	0.0018	0.0281	0.0324	0.0332	0.0793	0.0184	0.0828	8e-04
18	rs11665094	50852319	0.91	0.406594937265203	0.77	0.773176121721263	0.382932011594109	0.243316969283838	0.008	0.0266	0.0187	9e-04	0.1365	0.0027	0.0019	0.0681	6e-04	0.1094	0.1597	0.0224	0.0013	0.1312	0.0259	0.0011	0.0023	0.0019	0.0018	0.0281	0.0324	0.0333	0.0793	0.0184	0.0828	8e-04
18	rs11663173	50887302	0.91	0.406594937265203	0.78	0.709419594942363	0.378193414856884	0.233134587761115	0.0081	0.0266	0.0187	0.001	0.1366	0.0028	0.0019	0.0681	6e-04	0.1093	0.1596	0.0223	0.0013	0.1312	0.026	0.0011	0.0023	0.002	0.0018	0.0282	0.0323	0.0334	0.0792	0.0184	0.0827	9e-04
18	rs10502970	50887841	0.91	0.406594937265203	0.78	0.709419594942363	0.377589477367643	0.233464410079361	0.0081	0.0266	0.0187	0.001	0.1366	0.0028	0.0019	0.0681	6e-04	0.1093	0.1596	0.0223	0.0013	0.1311	0.026	0.0011	0.0023	0.002	0.0018	0.0282	0.0323	0.0334	0.0793	0.0184	0.0827	9e-04
18	rs10502972	50888136	0.91	0.406594937265203	0.78	0.709419594942363	0.374741146844121	0.233684375168443	0.0081	0.0266	0.0187	0.001	0.1365	0.0028	0.0019	0.0681	6e-04	0.1093	0.1595	0.0223	0.0014	0.1311	0.026	0.0011	0.0023	0.002	0.0018	0.0282	0.0323	0.0334	0.0792	0.0185	0.0827	9e-04
18	rs12607674	50906642	0.91	0.406594937265203	0.78	0.709419594942363	0.369185951540177	0.224612420923596	0.0081	0.0266	0.0187	0.001	0.1366	0.0028	0.0019	0.068	6e-04	0.1092	0.1594	0.0224	0.0014	0.1311	0.026	0.0011	0.0023	0.002	0.0018	0.0282	0.0323	0.0335	0.0793	0.0185	0.0826	9e-04
18	rs72929453	50906869	0.91	0.406594937265203	0.78	0.709419594942363	0.370489248739692	0.222552184077505	0.0081	0.0266	0.0187	0.001	0.1367	0.0028	0.0019	0.068	6e-04	0.1093	0.1594	0.0224	0.0014	0.131	0.026	0.0011	0.0023	0.002	0.0018	0.0282	0.0323	0.0335	0.0793	0.0185	0.0826	9e-04
18	rs12969469	50907118	0.91	0.406594937265203	0.78	0.709419594942363	0.374795818902412	0.221686572135252	0.0081	0.0266	0.0187	0.001	0.1367	0.0028	0.0019	0.068	6e-04	0.1093	0.1593	0.0224	0.0014	0.131	0.026	0.0011	0.0023	0.002	0.0018	0.0282	0.0323	0.0335	0.0793	0.0185	0.0826	9e-04
18	rs11082987	50911770	0.91	0.406594937265203	0.78	0.709419594942363	0.338406129967026	0.220822063965596	0.0081	0.0266	0.0186	0.0012	0.1361	0.0028	0.002	0.0684	0.0011	0.1098	0.1585	0.0224	0.0015	0.13	0.0259	0.0013	0.0023	0.002	0.0018	0.0286	0.0324	0.0344	0.0787	0.0185	0.0821	9e-04
18	rs1393333	50918468	0.91	0.406594937265203	0.78	0.709419594942363	0.339860294104645	0.222011047405546	0.0081	0.0266	0.0186	0.0011	0.1361	0.0028	0.002	0.0684	0.0011	0.1099	0.1586	0.0224	0.0015	0.1299	0.0259	0.0013	0.0023	0.002	0.0018	0.0286	0.0324	0.0344	0.0787	0.0185	0.0821	9e-04
18	rs12965919	50920636	0.91	0.406594937265203	0.78	0.709419594942363	0.334939666999781	0.222011047405546	0.0081	0.0266	0.0186	0.0011	0.1362	0.0028	0.002	0.0684	0.0011	0.1098	0.1586	0.0224	0.0015	0.1299	0.0259	0.0013	0.0023	0.002	0.0018	0.0286	0.0324	0.0344	0.0787	0.0184	0.0821	0.001
18	rs7234451	50920919	0.91	0.406594937265203	0.81	0.53874877155386	0.334114599626426	0.222119240298046	0.0081	0.0266	0.0186	0.0011	0.1362	0.0028	0.002	0.0684	0.0011	0.1098	0.1585	0.0224	0.0015	0.1299	0.0259	0.0013	0.0023	0.002	0.0018	0.0286	0.0324	0.0344	0.0787	0.0184	0.0821	0.001
18	rs62100025	50932656	0.91	0.406594937265203	0.81	0.53874877155386	0.333547980070274	0.223852665860229	0.0081	0.0266	0.0186	0.0012	0.136	0.0028	0.002	0.0685	0.0011	0.1099	0.1585	0.0224	0.0015	0.1298	0.0258	0.0013	0.0023	0.0019	0.0017	0.0286	0.0324	0.0345	0.0788	0.0185	0.0821	0.001
18	rs79566599	50953376	0.91	0.406594937265203	0.8	0.592267592767429	0.325413732762248	0.215872693787667	0.0082	0.0266	0.0186	0.0013	0.1357	0.003	0.0021	0.0686	0.0013	0.1099	0.1583	0.0222	0.0015	0.1297	0.0258	0.0015	0.0023	0.002	0.0013	0.0286	0.0325	0.0351	0.0791	0.0185	0.0816	0.001
18	rs12962464	50967439	0.91	0.406594937265203	0.8	0.592267592767429	0.324702532578577	0.2135186814323	0.0082	0.0266	0.0186	0.0013	0.1357	0.003	0.0021	0.0686	0.0013	0.1099	0.1582	0.0221	0.0015	0.1296	0.0258	0.0015	0.0024	0.002	0.0013	0.0286	0.0325	0.0352	0.0791	0.0185	0.0815	0.001
18	rs79566731	50995324	0.91	0.406594937265203	0.8	0.592267592767429	0.343405299642134	0.218773296089836	0.0082	0.0266	0.0186	0.0014	0.1355	0.003	0.0021	0.0687	0.0013	0.1099	0.1582	0.0222	0.0015	0.1296	0.0258	0.0015	0.0024	0.002	0.001	0.0285	0.0325	0.0354	0.0793	0.0185	0.0812	0.001
18	rs1910132	51000262	0.91	0.406594937265203	0.8	0.592267592767429	0.377479723280571	0.226569922258789	0.0083	0.0266	0.0186	0.0014	0.1353	0.003	0.0021	0.0688	0.0013	0.1101	0.1582	0.0223	0.0015	0.1295	0.0258	0.0016	0.0024	0.002	7e-04	0.0285	0.0325	0.0357	0.0794	0.0185	0.0808	0.0011
18	rs72918260	51007641	0.91	0.406594937265203	0.8	0.592267592767429	0.375890112881476	0.227441694554752	0.0083	0.0266	0.0186	0.0014	0.1353	0.003	0.0021	0.0688	0.0013	0.1101	0.1582	0.0223	0.0015	0.1295	0.0258	0.0016	0.0024	0.002	7e-04	0.0285	0.0325	0.0357	0.0794	0.0185	0.0808	0.001
18	rs117622899	51027114	0.91	0.406594937265203	0.8	0.592267592767429	0.382213790485039	0.231268441210747	0.0083	0.0266	0.0186	0.0014	0.1353	0.003	0.0022	0.0688	0.0013	0.1101	0.1582	0.0224	0.0015	0.1294	0.0257	0.0016	0.0024	0.002	7e-04	0.0285	0.0324	0.0358	0.0794	0.0185	0.0808	0.001
18	rs870508	51027555	0.91	0.406594937265203	0.8	0.592267592767429	0.3819929369841	0.231378080331614	0.0083	0.0266	0.0186	0.0014	0.1353	0.003	0.0022	0.0688	0.0013	0.1101	0.1582	0.0224	0.0015	0.1294	0.0257	0.0016	0.0024	0.002	7e-04	0.0285	0.0324	0.0358	0.0794	0.0185	0.0808	0.001
18	rs79259792	51047103	0.91	0.406594937265203	0.8	0.592267592767429	0.413080008236215	0.252734369064526	0.0082	0.0265	0.0186	0.0014	0.1353	0.003	0.0022	0.0688	0.0013	0.11	0.1582	0.0224	0.0015	0.1291	0.0257	0.0016	0.0025	0.002	7e-04	0.0285	0.0324	0.0359	0.0794	0.0185	0.0807	0.001
18	rs17515923	51053176	0.91	0.406594937265203	0.8	0.592267592767429	0.410557233674324	0.256011788873321	0.0082	0.0265	0.0186	0.0014	0.1353	0.003	0.0022	0.0688	0.0013	0.11	0.1582	0.0224	0.0015	0.1291	0.0257	0.0016	0.0025	0.002	7e-04	0.0285	0.0324	0.0359	0.0794	0.0185	0.0807	0.0011
18	rs2270954	51057298	0.91	0.406594937265203	0.8	0.592267592767429	0.437962055135752	0.30742288181443	0.0082	0.0265	0.0186	0.0014	0.1353	0.003	0.0022	0.0688	0.0013	0.11	0.1582	0.0224	0.0015	0.1291	0.0257	0.0016	0.0025	0.002	7e-04	0.0285	0.0324	0.0359	0.0794	0.0185	0.0807	0.0011
18	rs4245261	51063768	0.88	0.538208189821859	0.8	0.592267592767429	0.323535899615155	0.295870434343959	0.0094	0.0244	0.0182	0.0026	0.1319	0.0047	0.0043	0.0662	0.0019	0.1048	0.1579	0.0225	0.0026	0.1208	0.0275	0.0035	0.0042	0.0033	0.0017	0.0288	0.0304	0.0393	0.0811	0.0184	0.0827	0.0018
18	rs8097069	51065247	0.88	0.538208189821859	0.8	0.592267592767429	0.294749407100399	0.366833319795949	0.0095	0.0241	0.0182	0.0027	0.1318	0.0046	0.0044	0.0662	0.0019	0.1048	0.1577	0.0224	0.0027	0.1209	0.0275	0.0034	0.0042	0.0033	0.0017	0.0288	0.0304	0.0395	0.0812	0.0185	0.0828	0.0018
18	rs17516415	51083764	0.88	0.538208189821859	0.8	0.592267592767429	0.271709066349844	0.357160816239861	0.0095	0.024	0.0181	0.0027	0.1318	0.0046	0.0044	0.0662	0.0019	0.1048	0.1576	0.0225	0.0027	0.1209	0.0275	0.0034	0.0042	0.0033	0.0017	0.0288	0.0304	0.0396	0.0813	0.0185	0.0827	0.0018
18	rs9961732	51097849	0.87	0.587631181685492	0.8	0.592267592767429	0.260251047410281	0.361925085211173	0.0095	0.0239	0.0181	0.0027	0.1318	0.0046	0.0044	0.0662	0.0019	0.1047	0.1576	0.0225	0.0027	0.1209	0.0274	0.0034	0.0042	0.0033	0.0017	0.0288	0.0303	0.0397	0.0814	0.0185	0.0828	0.0018
18	rs117465269	51099503	0.87	0.587631181685492	0.8	0.592267592767429	0.256342058888956	0.36318181909393	0.0095	0.0239	0.0181	0.0027	0.1317	0.0046	0.0044	0.0662	0.0019	0.1047	0.1576	0.0225	0.0027	0.1209	0.0274	0.0034	0.0042	0.0033	0.0017	0.0288	0.0303	0.0397	0.0814	0.0185	0.0828	0.0018
18	rs74967910	51104274	0.87	0.587631181685492	0.8	0.592267592767429	0.24910515995634	0.365069234526769	0.0095	0.0239	0.0181	0.0027	0.1317	0.0046	0.0044	0.0662	0.0019	0.1047	0.1575	0.0225	0.0027	0.1209	0.0274	0.0034	0.0042	0.0033	0.0017	0.0288	0.0303	0.0397	0.0814	0.0186	0.0828	0.0018
18	rs3752735	51109020	0.87	0.587631181685492	0.8	0.592267592767429	0.225107903533522	0.356160107168408	0.0095	0.0239	0.0181	0.0027	0.1317	0.0046	0.0044	0.0662	0.0019	0.1047	0.1575	0.0225	0.0027	0.1208	0.0274	0.0034	0.0043	0.0033	0.0017	0.0289	0.0304	0.0397	0.0814	0.0186	0.0829	0.0018
18	rs12970870	51111564	0.87	0.587631181685492	0.8	0.592267592767429	0.217884675708845	0.343967020522088	0.0096	0.0239	0.0182	0.0027	0.1316	0.0046	0.0044	0.0663	0.0019	0.1047	0.1576	0.0225	0.0027	0.1207	0.0274	0.0034	0.0042	0.0033	0.0017	0.0289	0.0304	0.0397	0.0814	0.0185	0.0829	0.0018
18	rs11876490	51134173	0.87	0.587631181685492	0.8	0.592267592767429	0.26101863573073	0.451245812791535	0.0097	0.0239	0.0182	0.0027	0.1316	0.0046	0.0043	0.0663	0.0019	0.1047	0.1577	0.0225	0.0027	0.1206	0.0274	0.0034	0.0042	0.0033	0.0017	0.0289	0.0303	0.0398	0.0814	0.0185	0.0829	0.0018
18	rs78613308	51143289	0.87	0.587631181685492	0.8	0.592267592767429	0.293785397007373	0.355535071148623	0.0097	0.0238	0.0182	0.0027	0.1314	0.0046	0.0043	0.0665	0.0019	0.1049	0.1578	0.0224	0.0028	0.1205	0.0273	0.0034	0.0042	0.0033	0.0018	0.0289	0.0302	0.0399	0.0813	0.0183	0.0829	0.0018
18	rs111538464	51146451	0.87	0.587631181685492	0.8	0.592267592767429	0.287798470119097	0.356910563877676	0.0097	0.0238	0.0181	0.0027	0.1313	0.0046	0.0043	0.0665	0.0019	0.1049	0.1578	0.0224	0.0028	0.1206	0.0273	0.0034	0.0042	0.0033	0.0018	0.0289	0.0302	0.04	0.0813	0.0183	0.0829	0.0018
18	rs117790906	51148674	0.87	0.587631181685492	0.8	0.592267592767429	0.279996592348941	0.357285961179865	0.0097	0.0237	0.0182	0.0027	0.1313	0.0046	0.0043	0.0665	0.0019	0.1049	0.1578	0.0224	0.0028	0.1206	0.0273	0.0034	0.0042	0.0033	0.0018	0.0289	0.0302	0.04	0.0813	0.0183	0.083	0.0018
18	rs78388550	51148959	0.87	0.587631181685492	0.8	0.592267592767429	0.277141381186069	0.353911446553825	0.0097	0.0237	0.0181	0.0027	0.1313	0.0046	0.0043	0.0665	0.0019	0.1049	0.1578	0.0224	0.0028	0.1206	0.0273	0.0034	0.0042	0.0033	0.0018	0.0289	0.0302	0.04	0.0813	0.0183	0.083	0.0018
18	rs12454453	51149085	0.87	0.587631181685492	0.8	0.592267592767429	0.276022334451176	0.351791456721756	0.0097	0.0237	0.0182	0.0027	0.1313	0.0046	0.0043	0.0665	0.0019	0.1049	0.1578	0.0224	0.0028	0.1206	0.0273	0.0034	0.0042	0.0033	0.0018	0.0289	0.0302	0.04	0.0813	0.0183	0.083	0.0018
18	rs72922358	51152404	0.87	0.587631181685492	0.81	0.53874877155386	0.284663930194028	0.364691529659476	0.0097	0.0237	0.0181	0.0027	0.1313	0.0046	0.0043	0.0665	0.0019	0.1049	0.1578	0.0224	0.0028	0.1206	0.0273	0.0034	0.0042	0.0033	0.0018	0.0289	0.0302	0.04	0.0813	0.0183	0.083	0.0018
18	rs17439836	51155297	0.87	0.587631181685492	0.81	0.53874877155386	0.308965658263482	0.353287541709458	0.0097	0.0237	0.0181	0.0027	0.1315	0.0046	0.0043	0.0667	0.0019	0.1046	0.158	0.0224	0.0028	0.1204	0.0273	0.0034	0.0042	0.0033	0.0019	0.0289	0.0301	0.0401	0.0813	0.0183	0.0829	0.0018
18	rs74777898	51163377	0.87	0.587631181685492	0.81	0.53874877155386	0.328266669035967	0.362553297578656	0.0097	0.0237	0.0181	0.0027	0.1315	0.0046	0.0043	0.0667	0.0019	0.1046	0.158	0.0224	0.0028	0.1204	0.0272	0.0033	0.0042	0.0033	0.0018	0.0289	0.0301	0.0401	0.0813	0.0183	0.0829	0.0018
18	rs78735241	51178691	0.87	0.587631181685492	0.81	0.53874877155386	0.245288938880737	0.296818168391985	0.0097	0.0235	0.018	0.0026	0.1319	0.0047	0.0041	0.0667	0.0019	0.1046	0.1582	0.0225	0.0027	0.1206	0.0271	0.0034	0.0043	0.0033	0.0017	0.0289	0.0298	0.0402	0.0815	0.0181	0.0833	0.0018
18	rs116901815	51179593	0.87	0.587631181685492	0.81	0.53874877155386	0.241635009787992	0.297529568665732	0.0097	0.0235	0.018	0.0026	0.132	0.0047	0.0041	0.0667	0.0019	0.1045	0.1583	0.0224	0.0027	0.1206	0.0271	0.0034	0.0043	0.0033	0.0017	0.0289	0.0297	0.0401	0.0815	0.0181	0.0834	0.0018
18	rs1442082	51180253	0.87	0.587631181685492	0.81	0.53874877155386	0.236167953625329	0.291852805246618	0.0097	0.0235	0.018	0.0026	0.1321	0.0047	0.0041	0.0668	0.0019	0.1045	0.1583	0.0224	0.0027	0.1205	0.027	0.0034	0.0043	0.0033	0.0017	0.0289	0.0297	0.0401	0.0816	0.018	0.0835	0.0018
18	rs12959812	51181723	0.87	0.587631181685492	0.81	0.53874877155386	0.293304022739089	0.388443529293688	0.0097	0.0234	0.018	0.0026	0.132	0.0047	0.0041	0.0667	0.0019	0.1044	0.1582	0.0224	0.0028	0.1207	0.027	0.0033	0.0043	0.0033	0.0017	0.0289	0.0297	0.0401	0.0817	0.018	0.0835	0.0018
18	rs79982827	51185144	0.84	0.753316385445839	0.81	0.53874877155386	0.121207818931615	0.300737207556742	0.01	0.0198	0.0171	0.0026	0.1332	0.0048	0.0039	0.0681	0.0017	0.1024	0.154	0.0227	0.0023	0.1227	0.026	0.0035	0.0046	0.0033	0.0018	0.0305	0.0288	0.0422	0.0834	0.0174	0.0864	0.0016
18	Affx-15044749	51185199	0.83	0.81451029553121	0.81	0.53874877155386	0.064387668402409	0.193860061239664	0.01	0.0195	0.0171	0.0026	0.1331	0.0049	0.004	0.0683	0.0017	0.1025	0.1539	0.0227	0.0023	0.1226	0.0259	0.0035	0.0047	0.0033	0.0018	0.0307	0.0288	0.0424	0.0836	0.0173	0.0867	0.0016
18	rs116570948	51185872	0.81	0.946104684087093	0.81	0.53874877155386	0.0516054060659365	0.12799439413275	0.0101	0.0158	0.0166	0.0024	0.1361	0.0051	0.0039	0.0674	0.001	0.1008	0.1567	0.0214	0.002	0.1261	0.0252	0.0032	0.0046	0.0029	0.0016	0.0317	0.0262	0.0439	0.0838	0.0163	0.0891	0.0016
18	rs75462997	51186186	0.8	1.01658215824445	0.81	0.53874877155386	0.0589719716337999	0.1406180004191	0.0102	0.0143	0.0164	0.0024	0.1374	0.0052	0.0038	0.0672	9e-04	0.1	0.1579	0.0209	0.0018	0.1281	0.0246	0.0031	0.0045	0.0027	0.0016	0.0322	0.025	0.0445	0.0833	0.0156	0.0907	0.0016
18	rs75256679	51190573	0.79	1.09022720934348	0.81	0.53874877155386	0.111948248885155	0.246107885669138	0.0101	0.0126	0.0159	0.0022	0.1393	0.0053	0.0037	0.0672	7e-04	0.0995	0.1585	0.0204	0.0016	0.1305	0.0239	0.003	0.0044	0.0025	0.0014	0.0322	0.0238	0.045	0.0832	0.0148	0.0925	0.0015
18	rs9947427	51193612	0.79	1.09022720934348	0.81	0.53874877155386	0.0837045478431133	0.198532493241404	0.0101	0.0126	0.0159	0.0022	0.1394	0.0053	0.0037	0.0672	7e-04	0.0995	0.1586	0.0204	0.0016	0.1305	0.024	0.003	0.0044	0.0025	0.0013	0.0322	0.0238	0.0451	0.0832	0.0148	0.0925	0.0015
18	rs17441111	51201619	0.79	1.09022720934348	0.81	0.53874877155386	0.074690188632905	0.180878975749788	0.0101	0.0126	0.0159	0.0022	0.1395	0.0052	0.0037	0.0672	7e-04	0.0995	0.1586	0.0204	0.0016	0.1306	0.024	0.0029	0.0044	0.0025	0.0013	0.0322	0.0238	0.0451	0.0832	0.0148	0.0925	0.0015
18	rs117310834	51215919	0.79	1.09022720934348	0.81	0.53874877155386	0.0720052152182982	0.178058685953681	0.0101	0.0126	0.0158	0.0022	0.1395	0.0052	0.0037	0.0672	7e-04	0.0995	0.1586	0.0203	0.0016	0.1307	0.024	0.0029	0.0044	0.0025	0.0013	0.0322	0.0238	0.0451	0.0832	0.0148	0.0925	0.0015
18	rs62097690	51216892	0.79	1.09022720934348	0.81	0.53874877155386	0.0714633802998848	0.177456329898865	0.0101	0.0126	0.0158	0.0022	0.1395	0.0052	0.0037	0.0672	7e-04	0.0995	0.1586	0.0203	0.0016	0.1307	0.024	0.0029	0.0044	0.0025	0.0014	0.0322	0.0238	0.0451	0.0832	0.0147	0.0926	0.0015
18	rs78757089	51227220	0.79	1.09022720934348	0.81	0.53874877155386	0.0681067398817337	0.175853501590035	0.0102	0.0126	0.0158	0.0022	0.1395	0.0052	0.0037	0.0672	7e-04	0.0995	0.1586	0.0203	0.0016	0.1307	0.0239	0.0029	0.0044	0.0024	0.0014	0.0322	0.0239	0.0451	0.0832	0.0147	0.0925	0.0015
18	rs1424507	51233643	0.79	1.09022720934348	0.81	0.53874877155386	0.0655400988847748	0.172464271924578	0.0102	0.0126	0.0158	0.0022	0.1396	0.0052	0.0037	0.0672	7e-04	0.0995	0.1586	0.0203	0.0016	0.1308	0.0239	0.0029	0.0044	0.0024	0.0014	0.0322	0.0239	0.0451	0.0832	0.0147	0.0925	0.0015
18	rs76277741	51235712	0.79	1.09022720934348	0.81	0.53874877155386	0.0661905408005934	0.174554916830278	0.0102	0.0126	0.0158	0.0022	0.1395	0.0052	0.0037	0.0672	7e-04	0.0995	0.1587	0.0203	0.0016	0.1308	0.0239	0.0029	0.0044	0.0024	0.0014	0.0322	0.0239	0.045	0.0832	0.0147	0.0925	0.0015
18	rs2113463	51246760	0.79	1.09022720934348	0.81	0.53874877155386	0.0670643568680196	0.178460648163086	0.0102	0.0125	0.0158	0.0022	0.1396	0.0052	0.0038	0.0672	7e-04	0.0994	0.1587	0.0203	0.0016	0.131	0.0239	0.0029	0.0044	0.0024	0.0013	0.0322	0.0239	0.0451	0.0833	0.0147	0.0925	0.0014
18	rs3899552	51250551	0.79	1.09022720934348	0.81	0.53874877155386	0.0651675113200512	0.180677020444862	0.0102	0.0125	0.0158	0.0023	0.1396	0.0052	0.0038	0.0672	7e-04	0.0994	0.1588	0.0203	0.0016	0.131	0.0239	0.0029	0.0045	0.0024	0.0013	0.0322	0.0239	0.0451	0.0833	0.0147	0.0925	0.0014
18	rs11660594	51250663	0.79	1.09022720934348	0.81	0.53874877155386	0.0651675113200512	0.180677020444862	0.0102	0.0125	0.0158	0.0023	0.1396	0.0052	0.0038	0.0672	7e-04	0.0994	0.1588	0.0203	0.0016	0.131	0.0239	0.0029	0.0045	0.0024	0.0013	0.0322	0.0239	0.0451	0.0833	0.0147	0.0925	0.0014
18	rs78415451	51251934	0.79	1.09022720934348	0.81	0.53874877155386	0.0651870864438539	0.180677020444862	0.0102	0.0125	0.0158	0.0023	0.1396	0.0052	0.0038	0.0672	7e-04	0.0994	0.1588	0.0203	0.0016	0.131	0.0239	0.0029	0.0045	0.0024	0.0013	0.0322	0.0239	0.0451	0.0833	0.0147	0.0925	0.0014
18	rs17521760	51252585	0.79	1.09022720934348	0.81	0.53874877155386	0.0651870864438539	0.18057607191165	0.0102	0.0125	0.0158	0.0023	0.1396	0.0052	0.0038	0.0672	7e-04	0.0994	0.1588	0.0203	0.0016	0.131	0.0239	0.0029	0.0045	0.0024	0.0013	0.0322	0.0239	0.0451	0.0833	0.0147	0.0925	0.0014
18	rs72930106	51258999	0.79	1.09022720934348	0.81	0.53874877155386	0.0656187160542293	0.180878975749788	0.0101	0.0125	0.0158	0.0023	0.1396	0.0052	0.0038	0.0672	7e-04	0.0994	0.1588	0.0203	0.0016	0.131	0.0239	0.0029	0.0045	0.0024	0.0013	0.0322	0.0239	0.0451	0.0833	0.0147	0.0925	0.0014
18	rs17443389	51261377	0.79	1.09022720934348	0.81	0.53874877155386	0.0653046182451703	0.182700060279102	0.0101	0.0125	0.0157	0.0023	0.1396	0.0052	0.0038	0.0672	7e-04	0.0994	0.1588	0.0203	0.0016	0.131	0.0238	0.0029	0.0045	0.0024	0.0013	0.0322	0.0239	0.0451	0.0833	0.0147	0.0926	0.0014
18	rs76313826	51266352	0.79	1.09022720934348	0.81	0.53874877155386	0.0643100231305055	0.184527396608392	0.0101	0.0125	0.0157	0.0022	0.1397	0.0052	0.0038	0.0672	7e-04	0.0994	0.1588	0.0203	0.0016	0.131	0.0238	0.0029	0.0045	0.0024	0.0013	0.0322	0.0239	0.0451	0.0832	0.0147	0.0926	0.0014
18	rs72930193	51278842	0.79	1.09022720934348	0.81	0.53874877155386	0.0599114395504477	0.209048413889045	0.0101	0.0124	0.0157	0.0022	0.1398	0.0053	0.0038	0.0673	7e-04	0.0993	0.159	0.0202	0.0014	0.1311	0.0237	0.0029	0.0045	0.0024	0.0013	0.0321	0.0239	0.0452	0.0832	0.0146	0.0929	0.0012
18	rs78826203	51287384	0.79	1.09022720934348	0.81	0.53874877155386	0.0597819100965037	0.215444059008505	0.0101	0.0124	0.0157	0.0022	0.1399	0.0053	0.0038	0.0673	6e-04	0.0992	0.1591	0.0202	0.0014	0.1311	0.0237	0.0029	0.0045	0.0024	0.0013	0.0321	0.0239	0.0452	0.0832	0.0146	0.0929	0.0012
18	rs11664871	51290522	0.79	1.09022720934348	0.8	0.592267592767429	0.0597264543008802	0.223744197961251	0.0101	0.0124	0.0157	0.0022	0.1399	0.0053	0.0038	0.0673	6e-04	0.0993	0.1591	0.0202	0.0014	0.1311	0.0237	0.0029	0.0045	0.0024	0.0013	0.0321	0.0239	0.0452	0.0832	0.0146	0.093	0.0012
18	rs17522998	51291046	0.79	1.09022720934348	0.8	0.592267592767429	0.0603569509569754	0.22537301434759	0.0101	0.0124	0.0157	0.0022	0.1399	0.0053	0.0038	0.0673	6e-04	0.0993	0.1591	0.0202	0.0014	0.1311	0.0237	0.0029	0.0045	0.0024	0.0013	0.0321	0.0239	0.0452	0.0832	0.0146	0.093	0.0012
18	rs1975245	51307859	0.79	1.09022720934348	0.8	0.592267592767429	0.0629994620553717	0.242871364984667	0.01	0.0124	0.0157	0.0022	0.14	0.0054	0.0039	0.0673	6e-04	0.0993	0.1593	0.0201	0.0013	0.1311	0.0236	0.0029	0.0045	0.0024	0.0013	0.0321	0.0239	0.0453	0.0832	0.0146	0.093	0.0011
18	rs77633589	51310434	0.79	1.09022720934348	0.8	0.592267592767429	0.0638068291170235	0.246443475904627	0.01	0.0124	0.0157	0.0022	0.14	0.0054	0.0039	0.0673	6e-04	0.0993	0.1593	0.0201	0.0013	0.1311	0.0236	0.0029	0.0045	0.0024	0.0013	0.0321	0.0239	0.0453	0.0831	0.0146	0.093	0.0011
18	rs35734379	51337176	0.79	1.09022720934348	0.8	0.592267592767429	0.0673039738899373	0.272480044775069	0.01	0.0124	0.0157	0.0022	0.14	0.0054	0.0039	0.0674	6e-04	0.0993	0.1593	0.0201	0.0012	0.1311	0.0236	0.0029	0.0045	0.0024	0.0013	0.032	0.0239	0.0453	0.0831	0.0146	0.0931	0.0011
18	rs62096663	51345857	0.79	1.09022720934348	0.8	0.592267592767429	0.0649915088446931	0.287147570753528	0.01	0.0124	0.0157	0.0022	0.1405	0.0054	0.004	0.0675	6e-04	0.0993	0.1592	0.0201	0.0012	0.131	0.0236	0.0029	0.0045	0.0024	0.0013	0.032	0.0239	0.0453	0.083	0.0146	0.0931	0.0011
18	rs79242198	51346092	0.79	1.09022720934348	0.8	0.592267592767429	0.0649524396179285	0.287030238199021	0.01	0.0124	0.0157	0.0022	0.1405	0.0054	0.004	0.0675	6e-04	0.0993	0.1592	0.0201	0.0012	0.131	0.0236	0.0029	0.0045	0.0024	0.0013	0.032	0.0239	0.0453	0.083	0.0146	0.0931	0.0011
18	rs28768125	51354312	0.79	1.09022720934348	0.8	0.592267592767429	0.0646599120032682	0.294568795660129	0.01	0.0124	0.0157	0.0022	0.1406	0.0054	0.004	0.0675	6e-04	0.0993	0.1592	0.0201	0.0012	0.131	0.0236	0.0029	0.0045	0.0024	0.0013	0.032	0.0239	0.0452	0.083	0.0146	0.0931	0.0011
18	rs72934118	51366801	0.79	1.09022720934348	0.8	0.592267592767429	0.0655793997408295	0.309461137839901	0.01	0.0123	0.0157	0.0022	0.1405	0.0055	0.004	0.0675	6e-04	0.0992	0.1591	0.02	0.0013	0.1308	0.0236	0.0029	0.0047	0.0024	0.0013	0.0319	0.0242	0.0452	0.083	0.0146	0.093	0.0011
18	rs7243253	51366855	0.79	1.09022720934348	0.8	0.592267592767429	0.0658352321636195	0.310902321078217	0.01	0.0123	0.0157	0.0022	0.1405	0.0055	0.004	0.0675	6e-04	0.0992	0.1591	0.02	0.0013	0.1308	0.0236	0.0029	0.0047	0.0024	0.0013	0.0319	0.0242	0.0452	0.083	0.0146	0.093	0.0011
18	rs117676971	51367087	0.79	1.09022720934348	0.8	0.592267592767429	0.0658352321636195	0.303955160435429	0.01	0.0123	0.0157	0.0022	0.1406	0.0055	0.004	0.0675	6e-04	0.0992	0.159	0.02	0.0013	0.1308	0.0236	0.0029	0.0047	0.0024	0.0013	0.0319	0.0242	0.0452	0.083	0.0146	0.093	0.0011
18	rs78804977	51368099	0.79	1.09022720934348	0.8	0.592267592767429	0.0648353244889371	0.308021951719163	0.01	0.0123	0.0157	0.0022	0.1408	0.0055	0.004	0.0675	6e-04	0.0992	0.1589	0.02	0.0013	0.1307	0.0236	0.0029	0.0047	0.0024	0.0013	0.0319	0.0242	0.0452	0.083	0.0146	0.093	0.0011
18	rs74826493	51370648	0.79	1.09022720934348	0.8	0.592267592767429	0.0646599120032682	0.317170368243561	0.01	0.0123	0.0156	0.0022	0.1408	0.0055	0.004	0.0676	6e-04	0.0992	0.159	0.02	0.0013	0.1307	0.0236	0.0029	0.0047	0.0024	0.0013	0.0319	0.0242	0.0451	0.083	0.0146	0.093	0.0011
18	rs117446150	51378836	0.78	1.16707263834179	0.8	0.592267592767429	0.0650501416137766	0.322502909233952	0.01	0.0123	0.0153	0.0023	0.1411	0.0056	0.004	0.0677	6e-04	0.0991	0.1592	0.02	0.0012	0.1309	0.0236	0.0028	0.0048	0.0023	0.0013	0.0319	0.0244	0.0448	0.0828	0.0145	0.0931	0.001
18	rs62096687	51383421	0.78	1.16707263834179	0.8	0.592267592767429	0.0653242203907216	0.322381424346669	0.01	0.0123	0.0153	0.0023	0.1412	0.0056	0.004	0.0678	5e-04	0.0991	0.1593	0.02	0.0012	0.131	0.0236	0.0028	0.0048	0.0023	0.0013	0.0319	0.0244	0.0447	0.0827	0.0145	0.0931	0.001
18	rs72916314	51384851	0.78	1.16707263834179	0.8	0.592267592767429	0.0653046182451703	0.323110535645805	0.01	0.0123	0.0153	0.0023	0.1412	0.0056	0.004	0.0678	5e-04	0.0991	0.1592	0.02	0.0012	0.1309	0.0236	0.0028	0.0048	0.0023	0.0013	0.0319	0.0244	0.0447	0.0827	0.0145	0.0931	0.001
18	rs1694230	51389206	0.78	1.16707263834179	0.8	0.592267592767429	0.0653830499956184	0.325422579179607	0.01	0.0123	0.0153	0.0023	0.1412	0.0056	0.004	0.0678	5e-04	0.0991	0.1592	0.02	0.0012	0.1309	0.0236	0.0028	0.0048	0.0023	0.0013	0.0319	0.0244	0.0447	0.0827	0.0145	0.0931	0.001
18	rs1694231	51389391	0.78	1.16707263834179	0.8	0.592267592767429	0.0653830499956184	0.325422579179607	0.01	0.0123	0.0153	0.0023	0.1412	0.0056	0.004	0.0678	5e-04	0.0991	0.1592	0.02	0.0012	0.1309	0.0236	0.0028	0.0048	0.0023	0.0013	0.0319	0.0244	0.0447	0.0827	0.0145	0.0931	0.001
18	rs61060515	51399745	0.78	1.16707263834179	0.8	0.592267592767429	0.065697395060736	0.328472098675182	0.01	0.0123	0.0153	0.0023	0.1412	0.0056	0.0039	0.0678	5e-04	0.0991	0.1592	0.02	0.0012	0.1309	0.0236	0.0028	0.0048	0.0023	0.0013	0.0319	0.0244	0.0447	0.0828	0.0145	0.0931	0.001
18	rs17453485	51403165	0.78	1.16707263834179	0.79	0.649136622646432	0.0659929923328082	0.328838600465995	0.01	0.0123	0.0153	0.0023	0.1411	0.0056	0.0039	0.0678	6e-04	0.0991	0.1593	0.02	0.0012	0.131	0.0236	0.0028	0.0048	0.0023	0.0013	0.0319	0.0244	0.0447	0.0827	0.0145	0.0931	0.0011
18	rs72916381	51411787	0.78	1.16707263834179	0.79	0.649136622646432	0.0672040655010795	0.331407455090341	0.01	0.0123	0.0153	0.0023	0.1412	0.0056	0.004	0.0678	6e-04	0.0991	0.1594	0.02	0.0012	0.131	0.0235	0.0028	0.0048	0.0023	0.0013	0.0319	0.0244	0.0447	0.0827	0.0144	0.0931	0.0011
18	rs7237875	51414444	0.78	1.16707263834179	0.79	0.649136622646432	0.0707175336377501	0.348804755570169	0.0099	0.0123	0.0152	0.0023	0.1412	0.0056	0.0039	0.0678	5e-04	0.0991	0.1599	0.02	0.0012	0.1309	0.0236	0.0028	0.0048	0.0022	0.0013	0.0318	0.0243	0.0448	0.0826	0.0143	0.0931	0.001
18	rs11659759	51425863	0.78	1.16707263834179	0.79	0.649136622646432	0.0730546886323796	0.354535666146967	0.0099	0.0123	0.0152	0.0023	0.1412	0.0056	0.0039	0.0678	5e-04	0.0991	0.1601	0.02	0.0012	0.1309	0.0236	0.0028	0.0048	0.0022	0.0013	0.0318	0.0243	0.0448	0.0826	0.0142	0.0932	0.001
18	rs80244763	51426740	0.78	1.16707263834179	0.79	0.649136622646432	0.0722980745391873	0.353162798546631	0.0099	0.0122	0.0152	0.0023	0.1413	0.0056	0.0039	0.0678	5e-04	0.0991	0.1601	0.02	0.0012	0.1309	0.0236	0.0028	0.0048	0.0022	0.0013	0.0318	0.0243	0.0448	0.0826	0.0142	0.0931	0.001
18	rs116986011	51427064	0.78	1.16707263834179	0.79	0.649136622646432	0.0724867489802085	0.353911446553825	0.0098	0.0122	0.0152	0.0023	0.1414	0.0056	0.0039	0.0678	5e-04	0.0991	0.1601	0.02	0.0012	0.1309	0.0236	0.0028	0.0048	0.0022	0.0013	0.0318	0.0243	0.0448	0.0826	0.0142	0.0932	0.001
18	rs72918473	51434835	0.78	1.16707263834179	0.78	0.709419594942363	0.0738164187709408	0.364062267821493	0.0097	0.0122	0.0153	0.0023	0.1413	0.0056	0.0039	0.0677	5e-04	0.0989	0.1603	0.02	0.0012	0.1313	0.0236	0.0028	0.0048	0.0021	0.0012	0.0318	0.0243	0.0449	0.0824	0.0141	0.0933	0.001
18	rs117007188	51446074	0.78	1.16707263834179	0.78	0.709419594942363	0.074497815202192	0.363307560459478	0.0097	0.0122	0.0154	0.0023	0.1413	0.0056	0.0038	0.0676	5e-04	0.0989	0.1604	0.02	0.0012	0.1314	0.0236	0.0028	0.0048	0.0021	0.0012	0.0318	0.0243	0.045	0.0823	0.0141	0.0934	0.001
18	rs60730177	51446441	0.78	1.16707263834179	0.78	0.709419594942363	0.0754628945791099	0.386650847060502	0.0097	0.0122	0.0154	0.0023	0.1413	0.0056	0.0038	0.0676	5e-04	0.0989	0.1604	0.02	0.0012	0.1314	0.0236	0.0028	0.0048	0.0021	0.0012	0.0318	0.0243	0.045	0.0823	0.0141	0.0934	0.001
18	rs116711746	51455936	0.78	1.16707263834179	0.78	0.709419594942363	0.0884846742989674	0.437424868728634	0.0095	0.012	0.0154	0.0022	0.1421	0.0055	0.0038	0.0674	5e-04	0.0991	0.163	0.0198	0.0013	0.1309	0.0237	0.0027	0.0048	0.0019	0.0012	0.0314	0.0242	0.0449	0.0813	0.0134	0.0938	0.001
18	rs72918502	51457267	0.78	1.16707263834179	0.78	0.709419594942363	0.0880085538138688	0.43782194431907	0.0095	0.012	0.0154	0.0022	0.1422	0.0054	0.0037	0.0675	5e-04	0.0991	0.1632	0.0198	0.0013	0.1309	0.0237	0.0027	0.0048	0.0019	0.0012	0.0313	0.0242	0.0449	0.0812	0.0134	0.0939	0.001
18	rs76856086	51461021	0.78	1.16707263834179	0.78	0.709419594942363	0.0898987392189021	0.435176592956744	0.0095	0.0119	0.0154	0.0022	0.1423	0.0054	0.0037	0.0675	5e-04	0.099	0.1635	0.0198	0.0013	0.1308	0.0236	0.0026	0.0048	0.0018	0.0012	0.0312	0.0241	0.0449	0.0811	0.0132	0.094	0.001
18	rs4131468	51473193	0.78	1.16707263834179	0.78	0.709419594942363	0.0911811331946226	0.476514054630334	0.0095	0.0119	0.0154	0.0022	0.1424	0.0054	0.0037	0.0675	5e-04	0.099	0.1636	0.0198	0.0013	0.1308	0.0236	0.0026	0.0047	0.0018	0.0012	0.0312	0.0241	0.045	0.0811	0.0132	0.0941	0.001
18	rs74429008	51475704	0.78	1.16707263834179	0.78	0.709419594942363	0.0894178025311945	0.49638112222445	0.0095	0.0119	0.0154	0.0023	0.1424	0.0054	0.0037	0.0677	5e-04	0.0989	0.1637	0.0197	0.0013	0.1307	0.0237	0.0026	0.0047	0.0018	0.0012	0.0312	0.0241	0.045	0.081	0.0132	0.094	0.001
18	rs1039188	51477430	0.78	1.16707263834179	0.78	0.709419594942363	0.0895619119179058	0.507354710870207	0.0095	0.0119	0.0154	0.0024	0.1424	0.0054	0.0037	0.0677	5e-04	0.0989	0.1637	0.0197	0.0013	0.1307	0.0237	0.0026	0.0047	0.0018	0.0012	0.0312	0.0241	0.045	0.081	0.0132	0.094	0.001
18	rs7236513	51490042	0.78	1.16707263834179	0.78	0.709419594942363	0.0881750105051441	0.53421479926926	0.0095	0.0119	0.0155	0.0024	0.1424	0.0054	0.0037	0.0677	5e-04	0.0988	0.1638	0.0197	0.0013	0.1306	0.0237	0.0026	0.0048	0.0018	0.0011	0.0312	0.0241	0.045	0.0809	0.0132	0.0941	0.001
18	rs4245263	51491393	0.78	1.16707263834179	0.78	0.709419594942363	0.0883654912940199	0.533936128374853	0.0095	0.0119	0.0155	0.0024	0.1424	0.0054	0.0037	0.0677	5e-04	0.0988	0.1638	0.0197	0.0013	0.1306	0.0238	0.0026	0.0048	0.0018	0.0011	0.0312	0.0241	0.045	0.0809	0.0132	0.0941	0.001
18	rs9304454	51498760	0.78	1.16707263834179	0.78	0.709419594942363	0.0880323211150322	0.547913677463002	0.0094	0.0119	0.0155	0.0024	0.1424	0.0054	0.0037	0.0677	5e-04	0.0987	0.164	0.0197	0.0013	0.1305	0.0238	0.0026	0.0048	0.0018	0.0011	0.0312	0.0241	0.045	0.0809	0.0132	0.0941	0.001
18	rs11661475	51508548	0.78	1.16707263834179	0.78	0.709419594942363	0.0869904125159564	0.54385099057193	0.0094	0.0119	0.0155	0.0024	0.1424	0.0054	0.0037	0.0677	5e-04	0.0987	0.164	0.0197	0.0013	0.1305	0.0238	0.0026	0.0048	0.0018	0.0011	0.0312	0.0241	0.045	0.0809	0.0132	0.0941	0.001
18	rs61630024	51515722	0.78	1.16707263834179	0.78	0.709419594942363	0.0909140304332738	0.614617777627592	0.0093	0.0119	0.0155	0.0024	0.1424	0.0054	0.0037	0.0677	5e-04	0.0985	0.1641	0.0197	0.0013	0.1305	0.0239	0.0026	0.0048	0.0018	0.0011	0.0312	0.024	0.0451	0.0809	0.0132	0.0941	9e-04
18	rs72927915	51519748	0.78	1.16707263834179	0.78	0.709419594942363	0.0920098583727754	0.617069716085062	0.0092	0.0119	0.0156	0.0025	0.1424	0.0054	0.0037	0.0677	5e-04	0.0983	0.1643	0.0197	0.0013	0.1304	0.0239	0.0026	0.0048	0.0018	0.0011	0.0312	0.024	0.0452	0.0808	0.0131	0.0942	9e-04
18	rs1995138	51526568	0.78	1.16707263834179	0.78	0.709419594942363	0.0977661749358789	0.601388721743427	0.0091	0.0119	0.0156	0.0025	0.1423	0.0054	0.0038	0.0681	5e-04	0.0979	0.166	0.0194	0.0012	0.1301	0.0238	0.0026	0.0048	0.0018	9e-04	0.0312	0.0239	0.0453	0.0806	0.013	0.0942	7e-04
18	rs77408897	51542468	0.78	1.16707263834179	0.78	0.709419594942363	0.104880324045195	0.565933794645228	0.009	0.0119	0.0156	0.0026	0.1422	0.0054	0.0038	0.0682	6e-04	0.0977	0.1669	0.0193	0.0012	0.1298	0.0238	0.0026	0.0048	0.0018	8e-04	0.0312	0.0238	0.0453	0.0805	0.0129	0.0942	7e-04
18	rs118169554	51545460	0.78	1.16707263834179	0.78	0.709419594942363	0.103743211210399	0.512312634925016	0.009	0.0119	0.0156	0.0026	0.1422	0.0054	0.0038	0.0682	6e-04	0.0977	0.167	0.0193	0.0012	0.1299	0.0238	0.0026	0.0048	0.0018	8e-04	0.0312	0.0238	0.0453	0.0805	0.0129	0.0942	7e-04
18	rs1259803	51547230	0.78	1.16707263834179	0.78	0.709419594942363	0.103033149419624	0.520464354474043	0.009	0.0119	0.0156	0.0026	0.1423	0.0054	0.0036	0.0682	6e-04	0.0977	0.1671	0.0193	0.0012	0.1298	0.0238	0.0026	0.0048	0.0018	7e-04	0.0312	0.0238	0.0453	0.0805	0.0129	0.0942	7e-04
18	rs8095786	51549158	0.78	1.16707263834179	0.78	0.709419594942363	0.103138152134861	0.52503786196369	0.009	0.0119	0.0156	0.0026	0.1423	0.0054	0.0036	0.0682	6e-04	0.0977	0.1671	0.0192	0.0012	0.1298	0.0238	0.0026	0.0048	0.0018	7e-04	0.0312	0.0238	0.0453	0.0805	0.0129	0.0942	7e-04
18	rs57889456	51554701	0.78	1.16707263834179	0.78	0.709419594942363	0.124188663068277	0.631684251863888	0.009	0.012	0.0158	0.0027	0.1426	0.0053	0.0039	0.0684	6e-04	0.0977	0.1671	0.0187	0.0013	0.1296	0.0235	0.0026	0.005	0.0019	7e-04	0.0313	0.0239	0.0455	0.0804	0.0128	0.0939	7e-04
18	rs11878082	51555089	0.78	1.16707263834179	0.78	0.709419594942363	0.124453798109328	0.654120175913925	0.009	0.012	0.0158	0.0027	0.1426	0.0051	0.0039	0.0686	6e-04	0.0978	0.1671	0.0187	0.0013	0.1295	0.0235	0.0025	0.0049	0.0019	7e-04	0.0313	0.0238	0.0456	0.0805	0.0127	0.0939	7e-04
18	rs1037905	51558497	0.78	1.16707263834179	0.78	0.709419594942363	0.132843880939143	0.607707143348125	0.009	0.0119	0.0159	0.0027	0.1426	0.0048	0.0039	0.0692	7e-04	0.0981	0.1671	0.0187	0.0013	0.1292	0.0236	0.0024	0.0046	0.002	7e-04	0.0315	0.0238	0.0457	0.0806	0.0126	0.0937	6e-04
18	rs1259815	51559756	0.78	1.16707263834179	0.78	0.709419594942363	0.132598686289923	0.606988351432865	0.009	0.0119	0.0159	0.0027	0.1426	0.0048	0.0038	0.0692	7e-04	0.0981	0.1671	0.0187	0.0013	0.1292	0.0236	0.0024	0.0046	0.002	7e-04	0.0315	0.0238	0.0457	0.0806	0.0126	0.0937	6e-04
18	rs79519973	51566901	0.78	1.16707263834179	0.78	0.709419594942363	0.133212185067754	0.568620763111842	0.009	0.0119	0.0159	0.0027	0.1426	0.0048	0.0038	0.0693	7e-04	0.098	0.1671	0.0186	0.0013	0.1292	0.0235	0.0024	0.0046	0.002	7e-04	0.0315	0.0238	0.0457	0.0806	0.0126	0.0938	6e-04
18	rs72931962	51572115	0.78	1.16707263834179	0.78	0.709419594942363	0.134939067150081	0.602105932812419	0.009	0.0119	0.016	0.0027	0.1426	0.0048	0.0039	0.0694	7e-04	0.098	0.167	0.0186	0.0013	0.1291	0.0235	0.0024	0.0046	0.002	7e-04	0.0315	0.0238	0.0458	0.0806	0.0125	0.0939	6e-04
18	rs112844637	51574368	0.78	1.16707263834179	0.78	0.709419594942363	0.135496981281323	0.599811574491237	0.009	0.0119	0.016	0.0027	0.1426	0.0047	0.0039	0.0694	7e-04	0.098	0.167	0.0186	0.0013	0.1291	0.0235	0.0024	0.0046	0.002	7e-04	0.0315	0.0238	0.0458	0.0807	0.0125	0.0939	7e-04
18	rs1969560	51593656	0.78	1.16707263834179	0.78	0.709419594942363	0.137335409335837	0.613464722344506	0.009	0.0119	0.0161	0.0027	0.1426	0.0047	0.0039	0.0694	7e-04	0.0979	0.1669	0.0185	0.0013	0.129	0.0236	0.0024	0.0046	0.002	7e-04	0.0314	0.0237	0.0458	0.0807	0.0125	0.0939	7e-04
18	rs72933952	51597434	0.78	1.16707263834179	0.78	0.709419594942363	0.137742488054323	0.615050305177856	0.009	0.0119	0.0161	0.0027	0.1426	0.0047	0.0039	0.0694	7e-04	0.098	0.1669	0.0185	0.0013	0.129	0.0236	0.0024	0.0046	0.002	7e-04	0.0314	0.0237	0.0458	0.0807	0.0125	0.0939	7e-04
18	rs62098432	51609981	0.78	1.16707263834179	0.78	0.709419594942363	0.137899249301321	0.613464722344506	0.009	0.0119	0.0162	0.0027	0.1426	0.0047	0.0039	0.0695	7e-04	0.0979	0.1669	0.0185	0.0013	0.1289	0.0237	0.0024	0.0046	0.002	7e-04	0.0314	0.0237	0.0458	0.0807	0.0125	0.094	7e-04
18	rs1259830	51620901	0.78	1.16707263834179	0.78	0.709419594942363	0.140105141082139	0.627334928666887	0.009	0.0119	0.0162	0.0027	0.1425	0.0048	0.0039	0.0696	7e-04	0.0979	0.1669	0.0185	0.0013	0.1291	0.0236	0.0024	0.0047	0.002	7e-04	0.0314	0.0237	0.0458	0.0807	0.0125	0.0941	7e-04
18	rs118180283	51649813	0.78	1.16707263834179	0.78	0.709419594942363	0.142940078581526	0.642296798353956	0.009	0.0119	0.0162	0.0027	0.1425	0.0047	0.0039	0.0697	6e-04	0.0979	0.1668	0.0184	0.0013	0.129	0.0236	0.0024	0.0047	0.002	7e-04	0.0313	0.0238	0.0458	0.0805	0.0125	0.0943	6e-04
18	rs1381259	51660908	0.78	1.16707263834179	0.78	0.709419594942363	0.141088739186953	0.64856719373249	0.009	0.0119	0.0162	0.0027	0.1427	0.0047	0.0039	0.0697	6e-04	0.098	0.1666	0.0183	0.0013	0.1289	0.0236	0.0024	0.0047	0.002	7e-04	0.0314	0.0238	0.0458	0.0803	0.0125	0.0943	6e-04
18	rs1259938	51680757	0.78	1.16707263834179	0.78	0.709419594942363	0.165374063151374	0.824185860337714	0.0089	0.0115	0.0166	0.0029	0.142	0.0047	0.0042	0.0698	4e-04	0.0993	0.1653	0.0179	0.0013	0.1276	0.0239	0.0025	0.0048	0.0019	8e-04	0.0312	0.0245	0.0459	0.0807	0.0122	0.0954	6e-04
18	rs7614	51681244	0.78	1.16707263834179	0.77	0.773176121721263	0.17604593663561	0.813733953453264	0.0092	0.0114	0.0166	0.0029	0.1421	0.0047	0.0042	0.0696	4e-04	0.0994	0.1649	0.0179	0.0013	0.1275	0.024	0.0025	0.0048	0.0019	8e-04	0.0312	0.0246	0.0464	0.0808	0.0122	0.0955	6e-04
18	rs656923	51701796	0.78	1.16707263834179	0.76	0.840461917458717	0.176734898666424	0.831117921133743	0.0092	0.0114	0.0166	0.0029	0.1421	0.0047	0.0042	0.0692	4e-04	0.0997	0.1649	0.0178	0.0013	0.1265	0.0241	0.0024	0.0047	0.0019	8e-04	0.031	0.0247	0.0463	0.0811	0.0119	0.0966	6e-04
18	rs118103508	51703492	0.78	1.16707263834179	0.76	0.840461917458717	0.174492460007706	0.800249943806615	0.0092	0.0114	0.0166	0.0029	0.1421	0.0047	0.0042	0.0692	4e-04	0.0997	0.1649	0.0178	0.0013	0.1265	0.0241	0.0024	0.0047	0.0019	8e-04	0.031	0.0247	0.0463	0.0811	0.0119	0.0966	6e-04
18	rs117263780	51708514	0.78	1.16707263834179	0.76	0.840461917458717	0.174096340799738	0.784528686320602	0.0091	0.0114	0.0166	0.0029	0.1421	0.0047	0.0042	0.0692	4e-04	0.0997	0.1649	0.0178	0.0013	0.1264	0.0241	0.0024	0.0047	0.0019	8e-04	0.031	0.0248	0.0463	0.0811	0.0119	0.0966	6e-04
18	rs62096960	51722924	0.78	1.16707263834179	0.76	0.840461917458717	0.176299583474479	0.78620447318396	0.009	0.0114	0.0167	0.0029	0.142	0.0047	0.0042	0.0692	4e-04	0.0998	0.165	0.0178	0.0013	0.1263	0.0241	0.0024	0.0047	0.0019	8e-04	0.031	0.0248	0.0463	0.0812	0.0118	0.0967	6e-04
18	rs74951515	51724582	0.78	1.16707263834179	0.76	0.840461917458717	0.176480889271538	0.78620447318396	0.009	0.0114	0.0167	0.0029	0.142	0.0047	0.0042	0.0692	4e-04	0.0998	0.165	0.0178	0.0013	0.1263	0.0241	0.0024	0.0047	0.0019	8e-04	0.031	0.0248	0.0463	0.0812	0.0118	0.0967	6e-04
18	rs35551191	51727100	0.78	1.16707263834179	0.76	0.840461917458717	0.176263335263472	0.774490119528278	0.009	0.0114	0.0167	0.0029	0.142	0.0046	0.0042	0.0693	4e-04	0.0998	0.165	0.0178	0.0013	0.1263	0.0241	0.0024	0.0047	0.0019	8e-04	0.031	0.0248	0.0463	0.0812	0.0118	0.0967	6e-04
18	rs17463119	51738078	0.77	1.24714921571202	0.76	0.840461917458717	0.172660309106846	0.783614943746558	0.009	0.0114	0.0166	0.0029	0.1422	0.0046	0.0043	0.0693	4e-04	0.1	0.1653	0.0178	0.0013	0.1253	0.0241	0.0024	0.0047	0.0019	8e-04	0.031	0.0248	0.0463	0.0813	0.0118	0.0968	6e-04
18	rs72927038	51760939	0.77	1.24714921571202	0.76	0.840461917458717	0.178482374893644	0.836054761312972	0.0091	0.0113	0.0167	0.0029	0.1424	0.0046	0.0043	0.0694	4e-04	0.0998	0.1656	0.0178	0.0013	0.1248	0.024	0.0024	0.0048	0.0019	8e-04	0.0311	0.0249	0.0463	0.0813	0.0116	0.0968	6e-04
18	rs12458852	51767941	0.77	1.24714921571202	0.76	0.840461917458717	0.224234166148681	0.949945008705041	0.0093	0.0112	0.0168	0.0032	0.1434	0.0046	0.0045	0.0695	4e-04	0.0992	0.1672	0.0177	0.0014	0.1226	0.0239	0.0025	0.0049	0.002	0.001	0.0314	0.0253	0.0463	0.0811	0.0107	0.0967	5e-04
18	rs8088921	51771567	0.77	1.24714921571202	0.76	0.840461917458717	0.221913463993402	0.953748708735013	0.0093	0.0111	0.0168	0.0032	0.1435	0.0046	0.0045	0.0695	4e-04	0.0992	0.1673	0.0177	0.0014	0.1224	0.0239	0.0025	0.0049	0.002	0.001	0.0314	0.0252	0.0463	0.0811	0.0107	0.0967	5e-04
18	rs677001	51777246	0.76	1.33048581017907	0.75	0.911329023803182	0.246601224335497	1.01340177791834	0.0094	0.011	0.0171	0.0033	0.145	0.0046	0.0047	0.0694	3e-04	0.0986	0.1679	0.0179	0.0016	0.1211	0.024	0.0027	0.0049	0.0019	0.001	0.0316	0.0249	0.0466	0.0805	0.01	0.0963	5e-04
18	rs11083047	51781894	0.76	1.33048581017907	0.75	0.911329023803182	0.250959042542698	1.02271489990163	0.0094	0.0113	0.0171	0.0033	0.1451	0.0045	0.0047	0.0693	3e-04	0.099	0.168	0.0179	0.0016	0.1209	0.0239	0.0027	0.0048	0.0019	0.001	0.0317	0.0249	0.0466	0.0806	0.01	0.096	5e-04
18	rs514489	51803950	0.76	1.33048581017907	0.75	0.911329023803182	0.261877983521308	1.09469721960195	0.0095	0.0113	0.017	0.0033	0.1451	0.0045	0.0047	0.0694	3e-04	0.0991	0.1682	0.0178	0.0016	0.1207	0.0238	0.0027	0.0048	0.0019	0.001	0.0313	0.0249	0.0465	0.0808	0.01	0.096	5e-04
18	rs602422	51805130	0.76	1.33048581017907	0.75	0.911329023803182	0.262648175124953	1.0979537006932	0.0095	0.0113	0.017	0.0033	0.1451	0.0045	0.0047	0.0694	3e-04	0.0991	0.1682	0.0178	0.0016	0.1207	0.0238	0.0027	0.0048	0.0019	0.001	0.0313	0.0249	0.0465	0.0808	0.01	0.096	5e-04
18	rs3218784	51807260	0.76	1.33048581017907	0.75	0.911329023803182	0.262693518785216	1.09290691830713	0.0095	0.0113	0.017	0.0033	0.1451	0.0045	0.0047	0.0694	3e-04	0.0991	0.1682	0.0178	0.0016	0.1207	0.0238	0.0027	0.0048	0.0019	0.001	0.0313	0.0249	0.0465	0.0808	0.01	0.0961	5e-04
18	rs3730814	51818901	0.76	1.33048581017907	0.75	0.911329023803182	0.263828492039423	1.09079180774494	0.0094	0.0113	0.017	0.0033	0.1452	0.0045	0.0048	0.0694	3e-04	0.0992	0.1682	0.0178	0.0016	0.1207	0.0238	0.0027	0.0048	0.0019	0.001	0.0313	0.0249	0.0465	0.0808	0.01	0.0961	5e-04
18	rs3218786	51820209	0.76	1.33048581017907	0.75	0.911329023803182	0.264055805506604	1.08656386799901	0.0094	0.0113	0.017	0.0033	0.1451	0.0045	0.0048	0.0694	3e-04	0.0992	0.1683	0.0178	0.0016	0.1207	0.0238	0.0027	0.0048	0.0019	0.001	0.0313	0.0249	0.0465	0.0808	0.01	0.0961	5e-04
18	rs8305	51820805	0.76	1.33048581017907	0.75	0.911329023803182	0.263419595583161	1.07503392827817	0.0094	0.0113	0.017	0.0033	0.1451	0.0045	0.0048	0.0694	3e-04	0.0991	0.1683	0.0178	0.0016	0.1206	0.0238	0.0027	0.0048	0.0019	0.001	0.0313	0.0249	0.0465	0.0808	0.01	0.0961	5e-04
18	rs62091239	51839699	0.76	1.33048581017907	0.75	0.911329023803182	0.264055805506604	1.13798878405588	0.0094	0.0113	0.017	0.0033	0.1454	0.0045	0.0048	0.0692	3e-04	0.099	0.1686	0.0178	0.0016	0.1202	0.0238	0.0027	0.0049	0.0019	0.001	0.0314	0.0249	0.0466	0.0807	0.01	0.0961	5e-04
18	rs601995	51841147	0.76	1.33048581017907	0.75	0.911329023803182	0.264601791328324	1.15111775759325	0.0094	0.0113	0.017	0.0033	0.1454	0.0045	0.0048	0.0692	3e-04	0.099	0.1686	0.0178	0.0016	0.1202	0.0238	0.0027	0.0049	0.0019	0.001	0.0314	0.0249	0.0466	0.0807	0.01	0.0961	5e-04
18	rs2917782	51855721	0.76	1.33048581017907	0.75	0.911329023803182	0.267020546791475	1.16937905905829	0.0094	0.0112	0.0171	0.0033	0.1457	0.0045	0.0045	0.0689	4e-04	0.099	0.1692	0.0178	0.0016	0.12	0.0239	0.0026	0.0049	0.0019	0.0011	0.0313	0.0249	0.0467	0.0802	0.01	0.0963	5e-04
18	rs4939758	51866513	0.76	1.33048581017907	0.75	0.911329023803182	0.267020546791475	1.17679695687989	0.0094	0.0112	0.0171	0.0033	0.1457	0.0045	0.0045	0.0689	4e-04	0.099	0.1692	0.0178	0.0016	0.12	0.0238	0.0026	0.0049	0.0019	0.0011	0.0313	0.0249	0.0467	0.0802	0.01	0.0963	5e-04
18	rs17292725	51880889	0.76	1.33048581017907	0.75	0.911329023803182	0.265285134094937	1.16032419732123	0.0094	0.0112	0.0171	0.0033	0.1457	0.0045	0.0045	0.0689	4e-04	0.099	0.1692	0.0178	0.0016	0.12	0.0238	0.0026	0.0049	0.0019	0.0011	0.0313	0.025	0.0467	0.0802	0.01	0.0963	5e-04
18	rs1657904	51887123	0.76	1.33048581017907	0.76	0.840461917458717	0.250959042542698	1.1715211437724	0.0094	0.0111	0.0171	0.0033	0.1457	0.0045	0.0045	0.069	4e-04	0.0992	0.169	0.0178	0.0017	0.1201	0.0238	0.0026	0.0048	0.0019	0.0011	0.0314	0.025	0.0466	0.0803	0.01	0.0963	5e-04
18	Affx-15055407	51888169	0.76	1.33048581017907	0.75	0.911329023803182	0.246995659915734	1.1657555966195	0.0094	0.0111	0.0172	0.0033	0.1457	0.0044	0.0044	0.069	4e-04	0.0993	0.1689	0.0178	0.0017	0.1201	0.0237	0.0027	0.0048	0.0019	0.0011	0.0315	0.0251	0.0465	0.0803	0.01	0.0962	5e-04
18	rs8097147	51889512	0.76	1.33048581017907	0.75	0.911329023803182	0.242806196004167	1.22181021881329	0.0094	0.0111	0.0172	0.0033	0.1457	0.0044	0.0044	0.069	4e-04	0.0994	0.1688	0.0178	0.0017	0.1201	0.0237	0.0027	0.0047	0.0019	0.0011	0.0315	0.0251	0.0465	0.0804	0.01	0.0962	5e-04
18	rs4940329	51902356	0.76	1.33048581017907	0.75	0.911329023803182	0.243414705393849	1.2140108829796	0.0095	0.011	0.0173	0.0033	0.1458	0.0044	0.0044	0.0691	4e-04	0.0994	0.169	0.0178	0.0017	0.1201	0.0237	0.0027	0.0047	0.002	0.0011	0.0315	0.025	0.0464	0.0803	0.01	0.0963	5e-04
18	rs1344883	51908403	0.76	1.33048581017907	0.75	0.911329023803182	0.243980500372365	1.23643673000898	0.0095	0.011	0.0173	0.0033	0.1458	0.0044	0.0044	0.069	4e-04	0.0995	0.1689	0.0178	0.0017	0.1201	0.0237	0.0027	0.0047	0.002	0.0011	0.0315	0.025	0.0465	0.0803	0.01	0.0963	5e-04
18	rs12961865	51912611	0.76	1.33048581017907	0.76	0.840461917458717	0.242719334524961	1.23893291814598	0.0095	0.011	0.0173	0.0033	0.1458	0.0044	0.0044	0.069	4e-04	0.0995	0.1689	0.0178	0.0017	0.1201	0.0237	0.0027	0.0047	0.002	0.0011	0.0315	0.0251	0.0465	0.0803	0.01	0.0963	5e-04
18	rs111303690	51917425	0.76	1.33048581017907	0.76	0.840461917458717	0.242502255682374	1.23810075777259	0.0095	0.011	0.0173	0.0033	0.1458	0.0044	0.0044	0.069	4e-04	0.0994	0.1689	0.0178	0.0017	0.1201	0.0237	0.0027	0.0047	0.002	0.0011	0.0315	0.0251	0.0465	0.0803	0.01	0.0962	5e-04
18	rs1573406	51925340	0.76	1.33048581017907	0.76	0.840461917458717	0.241245307475684	1.23943226120451	0.0095	0.0108	0.0173	0.0033	0.1459	0.0044	0.0044	0.0691	4e-04	0.0994	0.1689	0.0179	0.0017	0.12	0.0237	0.0028	0.0047	0.002	0.0012	0.0315	0.0251	0.0464	0.0803	0.01	0.0963	5e-04
18	rs2118285	51933941	0.76	1.33048581017907	0.76	0.840461917458717	0.240769475353711	1.22496563104221	0.0095	0.0108	0.0173	0.0033	0.1459	0.0044	0.0044	0.0691	4e-04	0.0993	0.1689	0.0179	0.0017	0.12	0.0237	0.0028	0.0046	0.002	0.0012	0.0315	0.0251	0.0464	0.0803	0.01	0.0963	5e-04
18	rs62091574	51939063	0.76	1.33048581017907	0.76	0.840461917458717	0.244416219017003	1.22264045186943	0.0095	0.0108	0.0173	0.0033	0.1459	0.0044	0.0044	0.0691	4e-04	0.0993	0.1689	0.0179	0.0017	0.12	0.0236	0.0027	0.0046	0.002	0.0012	0.0315	0.0251	0.0464	0.0803	0.01	0.0963	5e-04
18	rs76430322	51945230	0.76	1.33048581017907	0.77	0.773176121721263	0.235057232942957	1.19463396360545	0.0095	0.0108	0.0173	0.0033	0.1459	0.0044	0.0044	0.069	4e-04	0.099	0.1689	0.0179	0.0017	0.12	0.0239	0.0027	0.0046	0.002	0.0012	0.0315	0.0251	0.0464	0.0803	0.0099	0.0963	5e-04
18	rs1954897	51947383	0.76	1.33048581017907	0.77	0.773176121721263	0.236125180034976	1.17366393081372	0.0095	0.0109	0.0173	0.0033	0.146	0.0044	0.0044	0.069	4e-04	0.0989	0.1689	0.0178	0.0017	0.12	0.024	0.0028	0.0046	0.002	0.0012	0.0315	0.0251	0.0464	0.0803	0.0099	0.0963	5e-04
18	rs72934928	51951477	0.76	1.33048581017907	0.77	0.773176121721263	0.233779232361471	1.15670580427505	0.0095	0.0109	0.0173	0.0033	0.146	0.0044	0.0044	0.069	4e-04	0.0983	0.1689	0.0178	0.0017	0.1198	0.0243	0.0028	0.0046	0.002	0.0012	0.0316	0.0251	0.0465	0.0802	0.0099	0.0964	5e-04
18	rs3936759	51962431	0.76	1.33048581017907	0.77	0.773176121721263	0.256386806662344	1.26427681356757	0.0096	0.0109	0.0174	0.0035	0.1466	0.0044	0.0045	0.0689	5e-04	0.0975	0.1692	0.0177	0.0017	0.1189	0.0241	0.0029	0.0045	0.0021	0.0012	0.0317	0.0254	0.0467	0.0798	0.0096	0.0972	5e-04
18	rs2067883	51963308	0.76	1.33048581017907	0.77	0.773176121721263	0.258629626235212	1.27346911840999	0.0096	0.0109	0.0174	0.0035	0.1466	0.0044	0.0045	0.0689	5e-04	0.0975	0.1691	0.0177	0.0017	0.1189	0.0241	0.0029	0.0045	0.0021	0.0012	0.0317	0.0254	0.0467	0.0798	0.0095	0.0972	5e-04
18	rs7239568	51964773	0.76	1.33048581017907	0.77	0.773176121721263	0.270970693870535	1.19761143048108	0.0097	0.011	0.0175	0.0037	0.1466	0.0044	0.0045	0.0689	5e-04	0.0972	0.1693	0.0178	0.0017	0.1183	0.0244	0.003	0.0045	0.0021	0.0012	0.0316	0.0255	0.0468	0.0796	0.0095	0.0973	5e-04
18	rs113917556	51972841	0.76	1.33048581017907	0.78	0.709419594942363	0.299984103034177	1.19810780278035	0.0097	0.011	0.0177	0.0037	0.1463	0.0044	0.0045	0.0687	4e-04	0.0956	0.1702	0.018	0.0015	0.1174	0.0248	0.0031	0.0044	0.002	0.0011	0.0315	0.0255	0.0473	0.0801	0.0088	0.0987	5e-04
18	rs17559002	51983566	0.76	1.33048581017907	0.78	0.709419594942363	0.313733309767436	1.07130380300568	0.0097	0.0111	0.0177	0.0037	0.1461	0.0044	0.0045	0.0687	4e-04	0.0955	0.1706	0.018	0.0014	0.1173	0.0249	0.0031	0.0044	0.002	0.0011	0.0314	0.0253	0.0474	0.0804	0.0087	0.0988	5e-04
18	rs74378482	52019494	0.76	1.33048581017907	0.78	0.709419594942363	0.340848890848325	1.15276079337724	0.0097	0.0111	0.0177	0.0037	0.1461	0.0044	0.0045	0.0688	4e-04	0.0955	0.1708	0.018	0.0014	0.1173	0.0248	0.0031	0.0044	0.002	0.0011	0.0314	0.0252	0.0475	0.0804	0.0086	0.0989	5e-04
18	rs8087226	52024499	0.76	1.33048581017907	0.78	0.709419594942363	0.342621674443599	1.16674361336512	0.0097	0.0111	0.0177	0.0037	0.1461	0.0044	0.0045	0.0688	4e-04	0.0955	0.1708	0.018	0.0014	0.1172	0.0248	0.0031	0.0044	0.002	0.0011	0.0314	0.0252	0.0475	0.0804	0.0086	0.0989	5e-04
18	rs80204578	52033980	0.76	1.33048581017907	0.78	0.709419594942363	0.357828913390194	1.12259736707026	0.0097	0.0111	0.0177	0.0037	0.146	0.0044	0.0045	0.0688	4e-04	0.0954	0.1709	0.018	0.0014	0.1173	0.0248	0.0031	0.0044	0.002	0.001	0.0314	0.0251	0.0474	0.0805	0.0085	0.099	5e-04
18	rs72937134	52040749	0.76	1.33048581017907	0.78	0.709419594942363	0.358095933120539	1.1389725085788	0.0097	0.0111	0.0177	0.0037	0.146	0.0044	0.0045	0.0688	4e-04	0.0954	0.1709	0.018	0.0014	0.1173	0.0248	0.0031	0.0044	0.002	0.001	0.0314	0.0251	0.0474	0.0805	0.0085	0.099	5e-04
18	rs77283188	52047009	0.76	1.33048581017907	0.78	0.709419594942363	0.359646664958041	1.15325378664937	0.0097	0.0111	0.0177	0.0037	0.146	0.0044	0.0045	0.0688	4e-04	0.0954	0.171	0.018	0.0014	0.1173	0.0248	0.0031	0.0044	0.002	0.001	0.0314	0.0251	0.0474	0.0805	0.0085	0.099	5e-04
18	rs9966000	52047714	0.76	1.33048581017907	0.78	0.709419594942363	0.359807281854677	1.15522614017563	0.0097	0.0111	0.0177	0.0037	0.146	0.0044	0.0045	0.0688	4e-04	0.0954	0.171	0.018	0.0014	0.1173	0.0248	0.0031	0.0044	0.002	0.001	0.0314	0.0251	0.0474	0.0805	0.0085	0.099	5e-04
18	rs1554587	52051919	0.76	1.33048581017907	0.78	0.709419594942363	0.358202769663565	1.15769243671641	0.0097	0.0111	0.0177	0.0037	0.146	0.0044	0.0045	0.0688	4e-04	0.0954	0.171	0.018	0.0014	0.1173	0.0248	0.0031	0.0044	0.002	0.001	0.0314	0.0251	0.0474	0.0804	0.0085	0.099	5e-04
18	rs62091614	52053722	0.76	1.33048581017907	0.78	0.709419594942363	0.352139238766692	1.15900818243415	0.0097	0.0111	0.0177	0.0037	0.146	0.0044	0.0045	0.0688	4e-04	0.0954	0.171	0.018	0.0014	0.1173	0.0247	0.0031	0.0044	0.002	0.001	0.0314	0.0251	0.0474	0.0805	0.0085	0.099	5e-04
18	rs77784980	52055579	0.76	1.33048581017907	0.78	0.709419594942363	0.344294528783084	1.17251003522211	0.0097	0.0111	0.0177	0.0037	0.146	0.0044	0.0045	0.0688	4e-04	0.0954	0.1711	0.018	0.0014	0.1173	0.0247	0.0031	0.0044	0.002	0.001	0.0314	0.0251	0.0474	0.0805	0.0085	0.0991	5e-04
18	rs80010171	52057669	0.76	1.33048581017907	0.78	0.709419594942363	0.320704595718918	1.17630216919976	0.0095	0.0111	0.0177	0.0037	0.1461	0.0044	0.0047	0.0686	4e-04	0.0951	0.1721	0.018	0.0013	0.1169	0.0244	0.0032	0.0043	0.0019	0.001	0.0312	0.0247	0.0467	0.0811	0.0085	0.1002	4e-04
18	rs28609859	52058680	0.76	1.33048581017907	0.78	0.709419594942363	0.326329328751516	1.19860421155434	0.0094	0.011	0.0177	0.0037	0.1461	0.0044	0.0047	0.0685	4e-04	0.0951	0.1723	0.018	0.0013	0.1168	0.0243	0.0032	0.0043	0.0019	0.001	0.0311	0.0246	0.0465	0.0812	0.0085	0.1005	4e-04
18	rs28377497	52209411	0.75	1.41710951105961	0.78	0.709419594942363	0.319042257155294	1.28853570884668	0.0094	0.011	0.0177	0.0037	0.1461	0.0046	0.0047	0.0685	4e-04	0.095	0.1723	0.0181	0.0013	0.1167	0.0243	0.0035	0.0044	0.0018	0.001	0.0312	0.0246	0.0463	0.0812	0.0084	0.1005	4e-04
18	rs79186579	52211330	0.75	1.41710951105961	0.78	0.709419594942363	0.318087209535863	1.27898999935361	0.0094	0.0111	0.0177	0.0037	0.1461	0.0046	0.0047	0.0685	4e-04	0.095	0.1723	0.0181	0.0012	0.1168	0.0243	0.0035	0.0044	0.0018	0.001	0.0312	0.0245	0.0463	0.0812	0.0084	0.1005	4e-04
18	rs74537740	52225206	0.75	1.41710951105961	0.78	0.709419594942363	0.308076010468285	1.31371366865731	0.0093	0.0111	0.0177	0.0037	0.1462	0.0046	0.0047	0.0683	4e-04	0.095	0.1725	0.0181	0.0012	0.1168	0.0242	0.0035	0.0044	0.0018	0.001	0.0312	0.0245	0.0459	0.0813	0.0084	0.1009	4e-04
18	rs117317673	52226097	0.75	1.41710951105961	0.78	0.709419594942363	0.305169444479983	1.32161974578844	0.0093	0.0111	0.0177	0.0038	0.1462	0.0046	0.0047	0.0683	4e-04	0.095	0.1725	0.0181	0.0012	0.1168	0.0242	0.0035	0.0044	0.0018	0.001	0.0312	0.0245	0.0458	0.0813	0.0084	0.1009	4e-04
18	rs79508736	52227120	0.75	1.41710951105961	0.78	0.709419594942363	0.30477645552104	1.31774981058304	0.0093	0.0111	0.0177	0.0038	0.1462	0.0046	0.0047	0.0683	4e-04	0.095	0.1725	0.0181	0.0012	0.1168	0.0242	0.0035	0.0044	0.0018	0.001	0.0312	0.0245	0.0458	0.0813	0.0084	0.101	4e-04
18	rs75754574	52235078	0.75	1.41710951105961	0.78	0.709419594942363	0.309807124861726	1.31421807158148	0.0093	0.0111	0.0177	0.0038	0.1461	0.0045	0.0047	0.0684	4e-04	0.0949	0.1726	0.0181	0.0012	0.1167	0.0242	0.0035	0.0044	0.0018	0.001	0.0313	0.0246	0.0456	0.0813	0.0083	0.1012	4e-04
18	rs72937174	52236414	0.75	1.41710951105961	0.78	0.709419594942363	0.303844180899323	1.2289534540618	0.0095	0.0111	0.0177	0.0038	0.1459	0.0045	0.0047	0.0683	5e-04	0.095	0.1725	0.0181	0.0012	0.1166	0.0241	0.0035	0.0044	0.0019	0.0011	0.0313	0.0246	0.0457	0.0812	0.0083	0.1012	5e-04
18	rs79149179	52248789	0.75	1.41710951105961	0.78	0.709419594942363	0.294508246906809	1.12128922876581	0.0095	0.0111	0.0177	0.0038	0.1457	0.0046	0.0048	0.0684	4e-04	0.0948	0.1725	0.0182	0.0012	0.1166	0.024	0.0036	0.0044	0.0019	0.0011	0.0313	0.0246	0.0456	0.0812	0.0083	0.1012	5e-04
18	rs7240102	52252173	0.75	1.41710951105961	0.78	0.709419594942363	0.294218993416709	1.13208968685129	0.0094	0.0111	0.0177	0.0038	0.1457	0.0046	0.0048	0.0684	4e-04	0.0948	0.1725	0.0182	0.0012	0.1166	0.024	0.0036	0.0044	0.0019	0.0011	0.0313	0.0246	0.0456	0.0812	0.0083	0.1012	5e-04
18	rs118050985	52258288	0.75	1.41710951105961	0.78	0.709419594942363	0.299400051786889	1.15884369949226	0.0094	0.0111	0.0177	0.0038	0.1456	0.0046	0.0048	0.0684	4e-04	0.0947	0.1726	0.0182	0.0012	0.1167	0.024	0.0036	0.0045	0.0019	0.001	0.0313	0.0246	0.0456	0.0811	0.0083	0.1013	5e-04
18	rs35428499	52258548	0.75	1.41710951105961	0.78	0.709419594942363	0.299692001885165	1.1613113849247	0.0094	0.0111	0.0177	0.0038	0.1456	0.0046	0.0048	0.0684	4e-04	0.0947	0.1726	0.0182	0.0012	0.1167	0.024	0.0036	0.0045	0.0019	0.001	0.0313	0.0246	0.0456	0.0811	0.0083	0.1013	5e-04
18	rs9947055	52265308	0.75	1.41710951105961	0.78	0.709419594942363	0.299254133387166	1.1705324019308	0.0093	0.0111	0.0176	0.0038	0.1456	0.0046	0.0049	0.0685	4e-04	0.0947	0.1726	0.0182	0.0012	0.1167	0.024	0.0037	0.0045	0.0019	0.0011	0.0313	0.0246	0.0455	0.0811	0.0083	0.1013	5e-04
18	rs58866105	52269870	0.75	1.41710951105961	0.78	0.709419594942363	0.290807658705161	1.18108667379985	0.0093	0.0111	0.0177	0.0038	0.1455	0.0046	0.0049	0.0685	4e-04	0.0946	0.1726	0.0182	0.0012	0.1167	0.024	0.0037	0.0045	0.0019	0.0011	0.0313	0.0246	0.0455	0.0811	0.0084	0.1013	5e-04
18	rs72939124	52274922	0.75	1.41710951105961	0.78	0.709419594942363	0.297457579253731	1.22845485195514	0.0092	0.0111	0.0177	0.0039	0.1453	0.0046	0.005	0.0684	4e-04	0.0944	0.1729	0.0183	0.0012	0.1168	0.024	0.0038	0.0046	0.0019	0.0011	0.0312	0.0245	0.0454	0.081	0.0084	0.1014	5e-04
18	rs4629065	52286421	0.75	1.41710951105961	0.78	0.709419594942363	0.301935302935984	1.23194581048317	0.0092	0.0111	0.0177	0.0039	0.1452	0.0047	0.0051	0.0684	4e-04	0.0943	0.173	0.0183	0.0012	0.1168	0.0239	0.0038	0.0047	0.0019	0.0011	0.0313	0.0244	0.0454	0.081	0.0085	0.1013	5e-04
18	rs8096125	52288911	0.75	1.41710951105961	0.79	0.649136622646432	0.30571024180909	1.2342740787604	0.0092	0.0111	0.0177	0.0039	0.1452	0.0046	0.0051	0.0684	4e-04	0.0943	0.173	0.0183	0.0012	0.1168	0.0239	0.0038	0.0047	0.0019	0.0011	0.0313	0.0244	0.0453	0.081	0.0085	0.1013	5e-04
18	rs80115716	52297561	0.75	1.41710951105961	0.79	0.649136622646432	0.304383734558376	1.20456395571037	0.0092	0.0111	0.0177	0.0039	0.1452	0.0046	0.0051	0.0684	4e-04	0.0943	0.173	0.0183	0.0012	0.1168	0.0239	0.0038	0.0046	0.0019	0.0011	0.0313	0.0244	0.0453	0.0811	0.0085	0.1013	6e-04
18	rs74536670	52309542	0.75	1.41710951105961	0.79	0.649136622646432	0.302033039044632	1.21168937873776	0.0091	0.0111	0.0177	0.004	0.1451	0.0046	0.0051	0.0684	4e-04	0.0942	0.173	0.0183	0.0012	0.1169	0.0239	0.0038	0.0046	0.0018	0.0011	0.0313	0.0244	0.0453	0.0812	0.0085	0.1013	6e-04
18	rs72939155	52310293	0.75	1.41710951105961	0.79	0.649136622646432	0.301544526194223	1.21815837180985	0.0091	0.0111	0.0177	0.004	0.1451	0.0046	0.0051	0.0684	4e-04	0.0942	0.173	0.0183	0.0012	0.1169	0.0239	0.0038	0.0046	0.0018	0.0011	0.0313	0.0244	0.0453	0.0813	0.0085	0.1013	5e-04
18	rs9748929	52311009	0.75	1.41710951105961	0.79	0.649136622646432	0.303599096789369	1.1805915641695	0.0091	0.0111	0.0177	0.004	0.1451	0.0046	0.0051	0.0684	4e-04	0.0942	0.173	0.0183	0.0012	0.1169	0.0239	0.0038	0.0046	0.0018	0.0011	0.0313	0.0244	0.0453	0.0813	0.0085	0.1013	5e-04
18	rs6566348	52345168	0.75	1.41710951105961	0.79	0.649136622646432	0.29499067239136	1.30631954061822	0.009	0.0111	0.0177	0.004	0.1455	0.0047	0.0051	0.0681	4e-04	0.0941	0.1731	0.0184	0.0013	0.117	0.0238	0.0038	0.0047	0.0018	0.0011	0.0314	0.0242	0.0453	0.0811	0.0084	0.1013	6e-04
18	rs17490821	52347426	0.75	1.41710951105961	0.81	0.53874877155386	0.293689088507667	1.30077860936464	0.009	0.0111	0.0177	0.004	0.1455	0.0047	0.0051	0.0681	4e-04	0.094	0.1731	0.0184	0.0013	0.117	0.0238	0.0038	0.0047	0.0018	0.0011	0.0314	0.0242	0.0453	0.0811	0.0084	0.1013	6e-04
18	rs72941037	52351702	0.75	1.41710951105961	0.83	0.441484906400802	0.292390570506471	1.29691912438809	0.009	0.0111	0.0177	0.0041	0.1455	0.0048	0.0051	0.0681	4e-04	0.094	0.1731	0.0183	0.0013	0.117	0.0238	0.0038	0.0047	0.0018	0.0011	0.0314	0.0242	0.0452	0.0811	0.0084	0.1012	6e-04
18	rs12457001	52358410	0.75	1.41710951105961	0.83	0.441484906400802	0.292774996865274	1.295744887157	0.009	0.0111	0.0177	0.0041	0.1454	0.0048	0.0052	0.068	4e-04	0.0939	0.1731	0.0183	0.0013	0.117	0.0239	0.0039	0.0048	0.0018	0.0011	0.0315	0.0243	0.0452	0.0811	0.0084	0.1012	6e-04
18	rs9963308	52366897	0.75	1.41710951105961	0.83	0.441484906400802	0.307582347129712	1.32464972855869	0.0088	0.0111	0.0176	0.0042	0.1454	0.0049	0.0052	0.068	4e-04	0.0936	0.1732	0.0184	0.0013	0.1169	0.0243	0.004	0.0049	0.0018	0.0011	0.0316	0.0241	0.0451	0.081	0.0084	0.1011	6e-04
18	rs2198229	52369403	0.75	1.41710951105961	0.83	0.441484906400802	0.303599096789369	1.2722985512939	0.0086	0.0111	0.0174	0.0043	0.1462	0.0048	0.0053	0.0678	5e-04	0.0934	0.1737	0.0184	0.0014	0.1169	0.0243	0.0039	0.0049	0.0019	0.0012	0.0317	0.0238	0.0448	0.081	0.0085	0.101	6e-04
18	rs75148017	52375539	0.75	1.41710951105961	0.83	0.441484906400802	0.302766594294532	1.18141676747892	0.0085	0.0111	0.0174	0.0043	0.1464	0.0047	0.0053	0.0677	5e-04	0.0933	0.1739	0.0183	0.0014	0.117	0.0243	0.0039	0.0049	0.0019	0.0012	0.0316	0.0236	0.0447	0.0811	0.0085	0.1008	6e-04
18	rs7506817	52378623	0.75	1.41710951105961	0.83	0.441484906400802	0.308916197847982	1.1465195140557	0.0084	0.0111	0.0173	0.0043	0.1466	0.0047	0.0053	0.0677	5e-04	0.0933	0.1741	0.0183	0.0014	0.1171	0.0243	0.0039	0.0049	0.002	0.0012	0.0316	0.0236	0.0447	0.0811	0.0086	0.1007	6e-04
18	rs117468719	52385723	0.75	1.41710951105961	0.83	0.441484906400802	0.316031440812883	1.1494751455897	0.0084	0.011	0.0173	0.0043	0.1466	0.0047	0.0053	0.0677	5e-04	0.0933	0.1741	0.0183	0.0014	0.1171	0.0243	0.0039	0.005	0.002	0.0012	0.0317	0.0235	0.0447	0.0811	0.0087	0.1006	6e-04
18	rs116671064	52390497	0.75	1.41710951105961	0.83	0.441484906400802	0.324093580325034	1.19843873791131	0.0083	0.0109	0.0173	0.0044	0.1466	0.0048	0.0054	0.0676	5e-04	0.0932	0.1741	0.0183	0.0014	0.1171	0.0242	0.0039	0.005	0.002	0.0012	0.0316	0.0235	0.0448	0.081	0.0087	0.1005	6e-04
18	rs9957713	52391095	0.75	1.41710951105961	0.83	0.441484906400802	0.330414906644896	1.20804288597663	0.0083	0.0109	0.0173	0.0044	0.1466	0.0048	0.0054	0.0676	5e-04	0.0932	0.1741	0.0183	0.0014	0.1171	0.0242	0.0039	0.005	0.002	0.0012	0.0316	0.0235	0.0448	0.081	0.0088	0.1005	6e-04
18	rs78218754	52405913	0.75	1.41710951105961	0.83	0.441484906400802	0.32556623868698	1.22463341511602	0.0083	0.0108	0.0174	0.0044	0.1469	0.0047	0.0055	0.0675	4e-04	0.0933	0.1742	0.0183	0.0014	0.117	0.0241	0.0039	0.005	0.0021	0.0011	0.0316	0.0234	0.0447	0.0811	0.0088	0.1004	6e-04
18	rs62091634	52414205	0.75	1.41710951105961	0.83	0.441484906400802	0.33731763106988	1.24509393222303	0.0082	0.0108	0.0175	0.0044	0.1473	0.0047	0.0055	0.0673	4e-04	0.0934	0.1743	0.0182	0.0014	0.1169	0.0239	0.0039	0.005	0.0022	0.0012	0.0316	0.0234	0.0446	0.0813	0.0087	0.1003	7e-04
18	rs74993976	52430607	0.75	1.41710951105961	0.83	0.441484906400802	0.352616001384447	1.27781856021477	0.0082	0.0105	0.0175	0.0044	0.1474	0.0047	0.0055	0.0674	5e-04	0.0935	0.1743	0.0183	0.0015	0.1168	0.0238	0.004	0.005	0.0022	0.0012	0.0315	0.0234	0.0446	0.0814	0.0086	0.1002	7e-04
18	rs73960615	52436772	0.75	1.41710951105961	0.83	0.441484906400802	0.352351092228862	1.24459419222943	0.0082	0.0105	0.0175	0.0044	0.1474	0.0047	0.0055	0.0674	5e-04	0.0935	0.1743	0.0183	0.0015	0.1168	0.0238	0.004	0.005	0.0022	0.0012	0.0315	0.0234	0.0446	0.0814	0.0086	0.1002	7e-04
18	rs6566848	52453755	0.75	1.41710951105961	0.83	0.441484906400802	0.351715728834978	1.22031604911889	0.0082	0.0105	0.0175	0.0044	0.1475	0.0047	0.0055	0.0674	5e-04	0.0935	0.1743	0.0183	0.0015	0.1168	0.0237	0.004	0.005	0.0022	0.0012	0.0315	0.0234	0.0446	0.0813	0.0086	0.1002	7e-04
18	rs72922789	52461046	0.75	1.41710951105961	0.83	0.441484906400802	0.32765423019948	1.02335778384939	0.0082	0.0105	0.0177	0.0045	0.1478	0.0046	0.0055	0.0673	5e-04	0.0932	0.1745	0.0182	0.0015	0.117	0.0235	0.0039	0.005	0.0023	0.0012	0.0315	0.0231	0.0445	0.0809	0.0086	0.1006	7e-04
18	rs34457987	52465948	0.75	1.41710951105961	0.83	0.441484906400802	0.323434557138348	1.04413183595493	0.0082	0.0105	0.0178	0.0045	0.1484	0.0046	0.0055	0.0671	5e-04	0.0931	0.1745	0.0182	0.0015	0.117	0.0233	0.0039	0.005	0.0024	0.0012	0.0315	0.0228	0.0443	0.0805	0.0087	0.1009	7e-04
18	rs2311212	52468141	0.75	1.41710951105961	0.83	0.441484906400802	0.308718397991766	0.877948237159544	0.0082	0.0105	0.0179	0.0045	0.1487	0.0046	0.0055	0.0671	5e-04	0.0931	0.1744	0.0182	0.0015	0.117	0.0232	0.0039	0.005	0.0024	0.0012	0.0316	0.0227	0.0443	0.0803	0.0087	0.1009	8e-04
18	rs80329580	52469164	0.75	1.41710951105961	0.83	0.441484906400802	0.29037675109994	0.883721788914581	0.0082	0.0105	0.0179	0.0045	0.1488	0.0046	0.0055	0.067	5e-04	0.093	0.1744	0.0182	0.0016	0.1171	0.0232	0.0039	0.005	0.0024	0.0012	0.0316	0.0226	0.0442	0.0803	0.0087	0.1008	8e-04
18	rs78137086	52476212	0.76	1.33048581017907	0.83	0.441484906400802	0.273467049996728	1.01356221068497	0.0084	0.0106	0.0186	0.0044	0.15	0.0046	0.0056	0.0668	6e-04	0.092	0.1743	0.0187	0.0017	0.1173	0.0227	0.0041	0.0051	0.0026	0.0012	0.0316	0.023	0.0436	0.0798	0.0087	0.1001	8e-04
18	rs117296743	52480654	0.76	1.33048581017907	0.83	0.441484906400802	0.27258729321159	1.02110802764401	0.0084	0.0106	0.0186	0.0044	0.15	0.0046	0.0056	0.0668	7e-04	0.092	0.1743	0.0187	0.0017	0.1173	0.0226	0.0041	0.0051	0.0026	0.0012	0.0316	0.023	0.0436	0.0798	0.0087	0.1001	8e-04
18	rs3764516	52494374	0.75	1.41710951105961	0.83	0.441484906400802	0.278871352904468	1.00426518395086	0.0084	0.0106	0.0188	0.0044	0.1502	0.0046	0.0056	0.0667	7e-04	0.0919	0.1743	0.0188	0.0017	0.1173	0.0226	0.0041	0.0051	0.0026	0.0012	0.0317	0.023	0.0435	0.0797	0.0088	0.0999	8e-04
18	rs112242332	52496921	0.76	1.33048581017907	0.83	0.441484906400802	0.278824520779524	0.997543168921743	0.0084	0.0106	0.0188	0.0044	0.1501	0.0046	0.0056	0.0667	7e-04	0.0918	0.1743	0.0187	0.0016	0.1173	0.0226	0.0041	0.0051	0.0026	0.0012	0.0317	0.023	0.0435	0.0797	0.0088	0.1	8e-04
18	rs75287085	52498549	0.76	1.33048581017907	0.83	0.441484906400802	0.27756165211006	0.992107932113456	0.0084	0.0106	0.0188	0.0044	0.1502	0.0046	0.0056	0.0668	7e-04	0.0918	0.1743	0.0188	0.0016	0.1173	0.0226	0.0041	0.0052	0.0026	0.0012	0.0317	0.023	0.0435	0.0797	0.0088	0.1	8e-04
18	rs72924733	52503052	0.76	1.33048581017907	0.84	0.397589870063919	0.230812238387405	0.851056607527899	0.0084	0.0106	0.019	0.0044	0.1506	0.0046	0.0057	0.0665	7e-04	0.0918	0.1741	0.0189	0.0016	0.1176	0.0225	0.0041	0.0052	0.0025	0.0012	0.0317	0.0228	0.0436	0.0793	0.0088	0.0996	8e-04
18	rs1819887	52503313	0.76	1.33048581017907	0.85	0.356744695657816	0.230938964204472	0.839297873641215	0.0084	0.0106	0.019	0.0044	0.1506	0.0046	0.0057	0.0665	7e-04	0.0918	0.1741	0.0189	0.0016	0.1176	0.0225	0.0041	0.0052	0.0025	0.0012	0.0317	0.0228	0.0436	0.0793	0.0088	0.0996	8e-04
18	rs12965780	52510377	0.76	1.33048581017907	0.85	0.356744695657816	0.232886927700758	0.773427056158289	0.0084	0.0105	0.0191	0.0044	0.1506	0.0046	0.0057	0.0664	7e-04	0.0918	0.1741	0.019	0.0016	0.1175	0.0225	0.0041	0.0052	0.0025	0.0012	0.0317	0.0228	0.0436	0.0793	0.0088	0.0995	8e-04
18	rs57603571	52511321	0.76	1.33048581017907	0.85	0.356744695657816	0.231530861859144	0.778137292386872	0.0084	0.0105	0.0191	0.0044	0.1506	0.0046	0.0057	0.0664	7e-04	0.0918	0.1741	0.019	0.0016	0.1175	0.0225	0.0042	0.0052	0.0025	0.0012	0.0318	0.0228	0.0436	0.0793	0.0088	0.0995	9e-04
18	rs116912631	52512035	0.76	1.33048581017907	0.85	0.356744695657816	0.216659631338197	0.805760360672377	0.0085	0.0105	0.0191	0.0044	0.1507	0.0046	0.0057	0.0664	7e-04	0.0918	0.1742	0.019	0.0016	0.1175	0.0225	0.0042	0.0052	0.0022	0.0012	0.0318	0.0227	0.0436	0.0794	0.0088	0.0995	8e-04
18	rs12968814	52512776	0.76	1.33048581017907	0.85	0.356744695657816	0.207714714882089	0.826033219856132	0.0085	0.0105	0.0191	0.0044	0.1508	0.0046	0.0057	0.0664	7e-04	0.0918	0.1743	0.0189	0.0016	0.1175	0.0225	0.0042	0.0052	0.0018	0.0012	0.0318	0.0227	0.0436	0.0794	0.0088	0.0996	7e-04
18	rs7243110	52523437	0.76	1.33048581017907	0.85	0.356744695657816	0.311394337985614	0.798567808534527	0.0102	0.0088	0.0207	0.0049	0.1506	0.005	0.0067	0.0651	9e-04	0.0877	0.1755	0.0201	0.0015	0.1175	0.0224	0.0049	0.006	0.0016	0.0016	0.0347	0.0208	0.043	0.0768	0.0098	0.0988	9e-04
18	rs60512641	52523477	0.76	1.33048581017907	0.85	0.356744695657816	0.313035630565883	0.81634429590487	0.0102	0.0088	0.0207	0.0049	0.1506	0.005	0.0067	0.0651	9e-04	0.0877	0.1755	0.0201	0.0015	0.1175	0.0224	0.0049	0.006	0.0016	0.0016	0.0347	0.0208	0.043	0.0768	0.0098	0.0988	9e-04
18	rs76563265	52526984	0.76	1.33048581017907	0.85	0.356744695657816	0.329033057332455	0.792762601011098	0.0103	0.0085	0.0207	0.0049	0.1502	0.0051	0.0068	0.0651	9e-04	0.0875	0.1754	0.0202	0.0015	0.1177	0.0225	0.0049	0.006	0.0016	0.0016	0.0346	0.0207	0.043	0.077	0.0099	0.0991	0.001
18	rs2012194	52527070	0.76	1.33048581017907	0.85	0.356744695657816	0.327858310116546	0.790473560424333	0.0103	0.0085	0.0207	0.0049	0.1502	0.0051	0.0068	0.0651	9e-04	0.0875	0.1754	0.0202	0.0015	0.1177	0.0225	0.0049	0.006	0.0016	0.0016	0.0346	0.0207	0.043	0.077	0.0099	0.0991	0.001
18	rs12953492	52527465	0.76	1.33048581017907	0.85	0.356744695657816	0.331594419950236	0.78620447318396	0.0103	0.0085	0.0206	0.0049	0.1503	0.0051	0.0068	0.0651	9e-04	0.0875	0.1754	0.0202	0.0015	0.1177	0.0225	0.0049	0.006	0.0016	0.0016	0.0346	0.0207	0.043	0.077	0.0099	0.0991	0.001
18	rs11665301	52528849	0.76	1.33048581017907	0.85	0.356744695657816	0.333650964572781	0.822185534396143	0.0103	0.0085	0.0207	0.0049	0.1503	0.005	0.0068	0.0651	9e-04	0.0873	0.1755	0.0202	0.0015	0.1178	0.0225	0.0048	0.006	0.0016	0.0016	0.0345	0.0206	0.043	0.0769	0.0099	0.0993	0.001
18	rs11660337	52535772	0.76	1.33048581017907	0.85	0.356744695657816	0.333187664651304	0.775249643012696	0.0103	0.0085	0.0207	0.0049	0.1499	0.005	0.0068	0.0649	9e-04	0.0871	0.1762	0.0203	0.0015	0.1177	0.0224	0.0049	0.006	0.0016	0.0016	0.0347	0.0205	0.043	0.0769	0.0099	0.0993	9e-04
18	rs1833290	52543886	0.76	1.33048581017907	0.85	0.356744695657816	0.334217675143371	0.739577606369898	0.0104	0.0085	0.0207	0.0049	0.1497	0.005	0.0069	0.0648	9e-04	0.087	0.1765	0.0204	0.0015	0.1177	0.0223	0.0049	0.006	0.0016	0.0016	0.0348	0.0205	0.043	0.0768	0.0099	0.0994	9e-04
18	rs33976189	52548995	0.76	1.33048581017907	0.85	0.356744695657816	0.392610862121843	0.778441389740504	0.0104	0.0085	0.0206	0.0049	0.1488	0.0051	0.007	0.0644	9e-04	0.0864	0.1782	0.0206	0.0015	0.1174	0.022	0.005	0.0061	0.0017	0.0017	0.0352	0.0203	0.0431	0.0767	0.01	0.0995	9e-04
18	rs72926846	52559460	0.76	1.33048581017907	0.85	0.356744695657816	0.4079851204483	0.772364307599014	0.0105	0.0085	0.0206	0.0049	0.1487	0.0051	0.007	0.0645	9e-04	0.0859	0.178	0.0208	0.0015	0.1173	0.022	0.005	0.0061	0.0017	0.0017	0.0352	0.0201	0.0432	0.0767	0.0101	0.0994	9e-04
18	rs72926878	52566469	0.76	1.33048581017907	0.85	0.356744695657816	0.413080008236215	0.747104608524589	0.0106	0.0086	0.0206	0.0049	0.1488	0.0051	0.007	0.0645	9e-04	0.0858	0.178	0.0209	0.0015	0.1172	0.022	0.005	0.0061	0.0017	0.0018	0.0352	0.0201	0.0432	0.0767	0.0101	0.0995	9e-04
18	rs34751112	52586545	0.76	1.33048581017907	0.85	0.356744695657816	0.456537306847391	0.756461148026574	0.0108	0.0087	0.0208	0.0051	0.149	0.0051	0.0072	0.0643	9e-04	0.0843	0.177	0.0212	0.0015	0.1164	0.0227	0.0051	0.0061	0.0018	0.0018	0.0359	0.0192	0.0434	0.077	0.0102	0.0999	0.001
18	rs8088092	52601481	0.76	1.33048581017907	0.85	0.356744695657816	0.48420653158318	0.68500178247028	0.0108	0.0087	0.0208	0.0051	0.149	0.0051	0.0073	0.0644	9e-04	0.084	0.1769	0.0213	0.0014	0.1162	0.0228	0.0052	0.0061	0.0018	0.0019	0.036	0.0189	0.0435	0.0771	0.0103	0.1	0.001
18	rs74991234	52604083	0.76	1.33048581017907	0.85	0.356744695657816	0.499848988391654	0.676882394263811	0.0108	0.0087	0.0209	0.0051	0.1491	0.0051	0.0073	0.0644	9e-04	0.0839	0.1768	0.0213	0.0014	0.1162	0.0228	0.0052	0.0062	0.0018	0.0019	0.036	0.0189	0.0435	0.0771	0.0103	0.1001	0.001
18	rs72928889	52605279	0.76	1.33048581017907	0.85	0.356744695657816	0.509349234753539	0.712620530596029	0.0108	0.0087	0.0209	0.0051	0.1491	0.0051	0.0073	0.0644	9e-04	0.0838	0.1768	0.0213	0.0014	0.1161	0.0228	0.0052	0.0062	0.0018	0.0019	0.036	0.0189	0.0435	0.077	0.0103	0.1001	0.001
18	rs11876384	52607717	0.76	1.33048581017907	0.85	0.356744695657816	0.513684230236489	0.725921637495416	0.0108	0.0087	0.0209	0.0052	0.1491	0.0051	0.0073	0.0644	9e-04	0.0838	0.1768	0.0213	0.0014	0.1161	0.0228	0.0052	0.0062	0.0018	0.0019	0.036	0.0189	0.0435	0.077	0.0103	0.1001	0.001
18	rs61743412	52609945	0.76	1.33048581017907	0.85	0.356744695657816	0.511642043876401	0.710533211864037	0.0108	0.0087	0.0209	0.0052	0.1491	0.0051	0.0073	0.0644	9e-04	0.0838	0.1768	0.0213	0.0014	0.1161	0.0228	0.0052	0.0062	0.0018	0.0019	0.036	0.0189	0.0435	0.077	0.0103	0.1001	0.001
18	rs76275213	52613090	0.76	1.33048581017907	0.85	0.356744695657816	0.504588388321454	0.693587709237662	0.0108	0.0087	0.0209	0.0052	0.149	0.0051	0.0073	0.0644	9e-04	0.0838	0.1769	0.0213	0.0014	0.1161	0.0228	0.0052	0.0062	0.0018	0.0019	0.036	0.0189	0.0435	0.077	0.0103	0.1001	0.001
18	rs76691540	52617552	0.76	1.33048581017907	0.85	0.356744695657816	0.48420653158318	0.645211504966924	0.0109	0.0087	0.0209	0.0052	0.1491	0.0051	0.0073	0.0644	9e-04	0.0838	0.1768	0.0213	0.0014	0.1161	0.0228	0.0052	0.0061	0.0018	0.0019	0.036	0.0189	0.0434	0.0771	0.0102	0.1001	0.001
18	rs117166064	52622529	0.76	1.33048581017907	0.85	0.356744695657816	0.476105886399492	0.591226405459382	0.0109	0.0088	0.0209	0.0052	0.1491	0.0051	0.0073	0.0644	9e-04	0.0838	0.1768	0.0213	0.0014	0.1161	0.0228	0.0052	0.0061	0.0018	0.0018	0.0359	0.0189	0.0434	0.0771	0.0102	0.1002	0.001
18	rs77504620	52625909	0.76	1.33048581017907	0.85	0.356744695657816	0.465692580901128	0.573720329109942	0.0109	0.0088	0.0209	0.0052	0.1491	0.0051	0.0073	0.0644	9e-04	0.0838	0.1767	0.0213	0.0014	0.1161	0.0228	0.0052	0.0061	0.0018	0.0018	0.0359	0.0189	0.0434	0.0771	0.0102	0.1002	0.001
18	rs11660447	52625995	0.76	1.33048581017907	0.85	0.356744695657816	0.465266201934974	0.569611478878233	0.0109	0.0088	0.0209	0.0052	0.1491	0.0051	0.0073	0.0644	9e-04	0.0838	0.1767	0.0213	0.0014	0.1161	0.0228	0.0052	0.0061	0.0018	0.0018	0.0359	0.0189	0.0434	0.0771	0.0102	0.1002	0.001
18	rs62094073	52639549	0.76	1.33048581017907	0.85	0.356744695657816	0.432892615857779	0.548614894169152	0.0109	0.0088	0.0209	0.0052	0.1491	0.0051	0.0073	0.0645	9e-04	0.0836	0.1764	0.0214	0.0014	0.116	0.0229	0.0052	0.0061	0.0018	0.0018	0.0358	0.0188	0.0433	0.0773	0.0103	0.1004	0.001
18	rs2187416	52642359	0.77	1.24714921571202	0.85	0.356744695657816	0.421158346827269	0.484381419012893	0.0109	0.0088	0.021	0.0052	0.149	0.0051	0.0073	0.0645	9e-04	0.0836	0.1763	0.0214	0.0014	0.116	0.023	0.0052	0.0061	0.0018	0.0018	0.0357	0.0188	0.0433	0.0773	0.0102	0.1005	0.001
18	rs12966195	52674388	0.77	1.24714921571202	0.85	0.356744695657816	0.431189737670959	0.596660246116813	0.0109	0.0089	0.0211	0.0053	0.1488	0.0051	0.0073	0.0646	9e-04	0.0832	0.1752	0.0216	0.0014	0.116	0.0233	0.0052	0.0062	0.0019	0.0019	0.0361	0.0187	0.0435	0.0776	0.0104	0.1001	0.0011
18	rs77134818	52677342	0.77	1.24714921571202	0.85	0.356744695657816	0.428320017896191	0.581532565821943	0.0109	0.0089	0.0211	0.0053	0.1488	0.0051	0.0073	0.0646	9e-04	0.0832	0.1752	0.0216	0.0014	0.116	0.0233	0.0052	0.0062	0.0019	0.0019	0.036	0.0187	0.0435	0.0776	0.0104	0.1001	0.0011
18	rs79156518	52677589	0.77	1.24714921571202	0.85	0.356744695657816	0.427501843448704	0.577410202199999	0.0109	0.0089	0.0211	0.0053	0.1488	0.0051	0.0073	0.0646	9e-04	0.0832	0.1752	0.0216	0.0014	0.116	0.0233	0.0052	0.0062	0.0019	0.0019	0.036	0.0187	0.0435	0.0776	0.0104	0.1001	0.0011
18	rs28526376	52713249	0.77	1.24714921571202	0.86	0.318862054747229	0.416936334635444	0.527814555836405	0.0109	0.0089	0.0212	0.0054	0.1486	0.0052	0.0073	0.0646	0.001	0.083	0.1741	0.0217	0.0016	0.116	0.0235	0.0052	0.0062	0.002	0.0019	0.0362	0.0187	0.0439	0.0777	0.0106	0.0997	0.0011
18	rs9955009	52715175	0.77	1.24714921571202	0.86	0.318862054747229	0.411588343858788	0.398473212365151	0.0111	0.0091	0.0214	0.0053	0.1483	0.0054	0.0076	0.0646	0.0013	0.0798	0.1689	0.0228	0.0028	0.1173	0.0241	0.0051	0.0057	0.0025	0.0021	0.0364	0.0183	0.0454	0.0797	0.012	0.0977	0.0015
18	rs10439021	52717037	0.79	1.09022720934348	0.86	0.318862054747229	0.357241830218246	0.321652798092679	0.0111	0.0096	0.0215	0.0044	0.1521	0.0045	0.0069	0.0666	0.0012	0.0794	0.1692	0.0215	0.0028	0.1178	0.0232	0.004	0.0045	0.0028	0.002	0.0361	0.0181	0.0456	0.0793	0.0116	0.0991	0.0015
18	rs56266791	52717101	0.79	1.09022720934348	0.86	0.318862054747229	0.358309622577338	0.322502909233952	0.0111	0.0097	0.0215	0.0044	0.1522	0.0045	0.0069	0.0666	0.0012	0.0794	0.1692	0.0215	0.0028	0.1178	0.0232	0.004	0.0045	0.0028	0.002	0.0361	0.0181	0.0456	0.0793	0.0116	0.0991	0.0015
18	rs76141458	52722267	0.79	1.09022720934348	0.88	0.251609301083599	0.360235773519015	0.329571962606509	0.0111	0.0097	0.0215	0.0044	0.1523	0.0045	0.0068	0.0665	0.0012	0.0794	0.1692	0.0215	0.0028	0.1177	0.0232	0.004	0.0045	0.0028	0.002	0.0361	0.0181	0.0456	0.0793	0.0116	0.0991	0.0015
18	rs72936647	52727565	0.79	1.09022720934348	0.88	0.251609301083599	0.367397748091334	0.338779027816849	0.0111	0.0097	0.0215	0.0044	0.1524	0.0045	0.0068	0.0665	0.0012	0.0794	0.1692	0.0215	0.0028	0.1177	0.0231	0.004	0.0045	0.0028	0.002	0.036	0.0181	0.0456	0.0793	0.0116	0.0991	0.0015
18	rs12954602	52733951	0.79	1.09022720934348	0.88	0.251609301083599	0.375178637031381	0.367968643820657	0.0111	0.0097	0.0215	0.0044	0.1525	0.0045	0.0068	0.0665	0.0012	0.0794	0.1692	0.0215	0.0028	0.1177	0.0231	0.0039	0.0045	0.0028	0.002	0.036	0.0181	0.0456	0.0794	0.0116	0.0991	0.0015
18	rs12954483	52734527	0.79	1.09022720934348	0.88	0.251609301083599	0.376437868863468	0.373406602093806	0.0111	0.0097	0.0215	0.0044	0.1525	0.0045	0.0068	0.0665	0.0012	0.0794	0.1692	0.0215	0.0028	0.1177	0.0231	0.0039	0.0045	0.0028	0.002	0.036	0.0181	0.0456	0.0794	0.0116	0.0991	0.0015
18	rs76031641	52740266	0.79	1.09022720934348	0.88	0.251609301083599	0.372448589444756	0.367590092303034	0.0111	0.0097	0.0215	0.0044	0.1525	0.0045	0.0068	0.0665	0.0012	0.0794	0.1692	0.0215	0.0028	0.1177	0.0231	0.0039	0.0045	0.0028	0.002	0.036	0.0182	0.0456	0.0794	0.0116	0.0991	0.0015
18	rs12966547	52752017	0.79	1.09022720934348	0.88	0.251609301083599	0.387756158350388	0.360293182747672	0.0111	0.0097	0.0215	0.0044	0.1525	0.0045	0.0068	0.0667	0.0012	0.0796	0.1696	0.0214	0.0028	0.1174	0.023	0.0039	0.0045	0.0028	0.0019	0.0361	0.0182	0.0456	0.0798	0.0115	0.0986	0.0015
18	rs74968339	52753199	0.79	1.09022720934348	0.88	0.251609301083599	0.379347748877969	0.338409331429494	0.0111	0.0097	0.0215	0.0044	0.1524	0.0045	0.0068	0.0667	0.0012	0.0796	0.1697	0.0214	0.0028	0.1174	0.023	0.0039	0.0044	0.0028	0.0019	0.0361	0.0182	0.0456	0.0798	0.0115	0.0987	0.0015
18	rs72936681	52753672	0.79	1.09022720934348	0.88	0.251609301083599	0.383319029292591	0.353162798546631	0.0111	0.0097	0.0215	0.0044	0.1524	0.0045	0.0068	0.0667	0.0012	0.0796	0.1698	0.0213	0.0028	0.1173	0.023	0.0039	0.0044	0.0028	0.0019	0.0361	0.0182	0.0456	0.0797	0.0114	0.0987	0.0015
18	rs12961347	52758295	0.79	1.09022720934348	0.88	0.251609301083599	0.409870545681113	0.33557888955873	0.0111	0.0097	0.0215	0.0044	0.1525	0.0045	0.0067	0.0666	0.0013	0.0797	0.1703	0.0212	0.0028	0.1171	0.0229	0.0038	0.0044	0.0028	0.0019	0.0361	0.0182	0.0456	0.0797	0.0114	0.0988	0.0015
18	rs117608819	52758796	0.79	1.09022720934348	0.88	0.251609301083599	0.406844557427526	0.334350420088052	0.0111	0.0097	0.0215	0.0044	0.1525	0.0045	0.0067	0.0666	0.0013	0.0797	0.1703	0.0212	0.0028	0.1171	0.0229	0.0038	0.0044	0.0028	0.0019	0.0361	0.0182	0.0456	0.0797	0.0114	0.0988	0.0015
18	rs9963853	52759825	0.79	1.09022720934348	0.88	0.251609301083599	0.405364218026426	0.338409331429494	0.0111	0.0097	0.0215	0.0044	0.1524	0.0045	0.0067	0.0666	0.0013	0.0798	0.1704	0.0212	0.0028	0.117	0.0229	0.0038	0.0044	0.0028	0.0019	0.0361	0.0182	0.0456	0.0797	0.0114	0.0988	0.0015
18	rs117913816	52760971	0.79	1.09022720934348	0.88	0.251609301083599	0.385922708734486	0.314393386162258	0.0111	0.0097	0.0215	0.0044	0.1524	0.0045	0.0067	0.0667	0.0013	0.0798	0.1704	0.0212	0.0028	0.117	0.0229	0.0038	0.0044	0.0028	0.0019	0.0361	0.0182	0.0456	0.0796	0.0114	0.0988	0.0015
18	rs7230678	52761698	0.79	1.09022720934348	0.88	0.251609301083599	0.382489948432631	0.315599880819916	0.0111	0.0097	0.0215	0.0044	0.1524	0.0045	0.0067	0.0667	0.0013	0.0798	0.1705	0.0212	0.0028	0.1171	0.0229	0.0038	0.0044	0.0028	0.0019	0.036	0.0182	0.0456	0.0795	0.0114	0.0988	0.0015
18	rs72936695	52762704	0.79	1.09022720934348	0.88	0.251609301083599	0.375999631604332	0.303597103150958	0.0111	0.0097	0.0215	0.0044	0.1524	0.0045	0.0067	0.0666	0.0013	0.0798	0.1706	0.0212	0.0028	0.1171	0.0229	0.0038	0.0043	0.0028	0.0019	0.036	0.0182	0.0455	0.0794	0.0114	0.0989	0.0015
18	rs55927790	52763944	0.8	1.01658215824445	0.88	0.251609301083599	0.353464399927196	0.253524251043668	0.011	0.0095	0.0215	0.0043	0.1523	0.0043	0.0064	0.0666	0.0013	0.08	0.1729	0.0209	0.0029	0.118	0.0231	0.0037	0.0041	0.0028	0.0019	0.0359	0.0175	0.045	0.0776	0.0111	0.1001	0.0015
18	rs78232435	52765176	0.8	1.01658215824445	0.88	0.251609301083599	0.35182158169188	0.223093750891437	0.011	0.0094	0.0215	0.0042	0.1525	0.0043	0.0062	0.0667	0.0013	0.0799	0.1741	0.0206	0.0029	0.1184	0.0231	0.0036	0.0039	0.0028	0.0019	0.0358	0.0174	0.0447	0.0767	0.011	0.1007	0.0015
18	rs35661723	52772539	0.8	1.01658215824445	0.88	0.251609301083599	0.367289514732679	0.224286708853328	0.011	0.0094	0.0215	0.0042	0.1527	0.0042	0.0061	0.067	0.0013	0.0797	0.1746	0.0205	0.0029	0.1184	0.0231	0.0036	0.0038	0.0028	0.0019	0.0359	0.0173	0.0447	0.0766	0.011	0.1011	0.0015
18	rs55719106	52778911	0.8	1.01658215824445	0.88	0.251609301083599	0.370380551085438	0.214266761911741	0.011	0.0093	0.0215	0.0042	0.1527	0.0042	0.0061	0.067	0.0013	0.0796	0.1747	0.0205	0.0029	0.1184	0.0231	0.0036	0.0038	0.0028	0.0019	0.0359	0.0172	0.0447	0.0765	0.011	0.1011	0.0015
18	rs76790281	52779000	0.8	1.01658215824445	0.88	0.251609301083599	0.371958260052547	0.214052936535515	0.011	0.0093	0.0215	0.0042	0.1527	0.0042	0.0061	0.067	0.0013	0.0796	0.1746	0.0205	0.0029	0.1184	0.0231	0.0036	0.0038	0.0028	0.0019	0.0359	0.0172	0.0447	0.0765	0.011	0.1011	0.0015
18	rs79925387	52793587	0.8	1.01658215824445	0.88	0.251609301083599	0.377918836979138	0.209472802260954	0.011	0.0093	0.0215	0.0042	0.1527	0.0042	0.0061	0.0671	0.0013	0.0796	0.1748	0.0205	0.0029	0.1184	0.0231	0.0036	0.0038	0.0028	0.0019	0.0359	0.0172	0.0447	0.0765	0.011	0.1012	0.0015
18	rs55902082	52794813	0.8	1.01658215824445	0.87	0.283849475516541	0.384093659350723	0.221146125014922	0.011	0.0093	0.0215	0.0042	0.1527	0.0042	0.0061	0.0671	0.0013	0.0796	0.1748	0.0205	0.0029	0.1184	0.0231	0.0036	0.0038	0.0028	0.0019	0.0359	0.0172	0.0447	0.0765	0.011	0.1012	0.0015
18	rs141647056	52795063	0.8	1.01658215824445	0.87	0.283849475516541	0.385978203182991	0.229735260309747	0.011	0.0093	0.0215	0.0042	0.1527	0.0042	0.0061	0.0671	0.0013	0.0796	0.1748	0.0205	0.0029	0.1184	0.0231	0.0036	0.0038	0.0028	0.0019	0.0359	0.0172	0.0447	0.0765	0.011	0.1012	0.0015
18	rs34220720	52795084	0.8	1.01658215824445	0.87	0.283849475516541	0.386311254721104	0.231049213389563	0.011	0.0093	0.0215	0.0042	0.1527	0.0042	0.0061	0.0671	0.0013	0.0796	0.1748	0.0205	0.0029	0.1184	0.0231	0.0036	0.0038	0.0028	0.0019	0.0359	0.0172	0.0447	0.0765	0.011	0.1012	0.0015
18	rs4603649	52803458	0.8	1.01658215824445	0.87	0.283849475516541	0.357348535766797	0.227550742548961	0.0109	0.0093	0.0214	0.0042	0.1527	0.0042	0.0061	0.0671	0.0013	0.0797	0.1749	0.0203	0.0028	0.1185	0.023	0.0036	0.0038	0.0028	0.0019	0.0359	0.0172	0.0445	0.0764	0.0109	0.1013	0.0015
18	rs17498638	52818888	0.8	1.01658215824445	0.87	0.283849475516541	0.35123959417092	0.196762943231007	0.0109	0.0093	0.0213	0.0042	0.1527	0.0042	0.0061	0.0671	0.0013	0.0798	0.1751	0.0202	0.0028	0.1183	0.023	0.0036	0.0038	0.0028	0.0019	0.036	0.0172	0.0445	0.0763	0.0109	0.1013	0.0015
18	rs7232094	52820151	0.8	1.01658215824445	0.87	0.283849475516541	0.350077109568146	0.195517067294182	0.0109	0.0093	0.0213	0.0042	0.1527	0.0042	0.0061	0.0671	0.0013	0.0799	0.1751	0.0202	0.0028	0.1183	0.023	0.0036	0.0038	0.0028	0.0019	0.036	0.0172	0.0445	0.0763	0.0109	0.1013	0.0015
18	rs57185637	52828716	0.8	1.01658215824445	0.87	0.283849475516541	0.305907020965537	0.274445166579399	0.0105	0.0103	0.0197	0.004	0.1544	0.0045	0.006	0.0652	8e-04	0.0825	0.1803	0.0166	0.0022	0.1176	0.0226	0.0038	0.0037	0.0023	0.0018	0.0381	0.0181	0.0429	0.0724	0.0099	0.1051	9e-04
18	rs4801144	52828885	0.8	1.01658215824445	0.87	0.283849475516541	0.300861312612888	0.33055052134731	0.0105	0.0103	0.0197	0.004	0.1545	0.0045	0.006	0.0651	8e-04	0.0825	0.1803	0.0165	0.0022	0.1177	0.0226	0.0038	0.0037	0.0022	0.0018	0.0382	0.0181	0.0429	0.0723	0.0098	0.1052	9e-04
18	rs7228510	52830654	0.8	1.01658215824445	0.87	0.283849475516541	0.313384367930497	0.33373667732889	0.0105	0.0104	0.0195	0.004	0.1537	0.0045	0.006	0.0651	8e-04	0.0831	0.1806	0.016	0.0021	0.1183	0.0224	0.004	0.0036	0.002	0.0018	0.0393	0.0179	0.0426	0.072	0.0099	0.1055	8e-04
18	rs78611623	52831233	0.8	1.01658215824445	0.87	0.283849475516541	0.311394337985614	0.324935430844425	0.0105	0.0104	0.0195	0.004	0.1536	0.0045	0.006	0.0651	8e-04	0.0831	0.1807	0.016	0.002	0.1183	0.0224	0.004	0.0036	0.002	0.0018	0.0394	0.0179	0.0426	0.072	0.0099	0.1055	8e-04
18	rs1261104	52833250	0.8	1.01658215824445	0.87	0.283849475516541	0.310401828452346	0.344957788719271	0.0105	0.0104	0.0195	0.004	0.1536	0.0045	0.006	0.0651	8e-04	0.0832	0.1808	0.0159	0.002	0.1183	0.0224	0.004	0.0036	0.002	0.0018	0.0393	0.0179	0.0426	0.0719	0.0099	0.1055	8e-04
18	rs1261106	52835378	0.8	1.01658215824445	0.87	0.283849475516541	0.297360631964233	0.409872733343736	0.0106	0.0105	0.0195	0.004	0.1534	0.0045	0.006	0.0648	8e-04	0.0838	0.1793	0.0162	0.002	0.1188	0.0222	0.004	0.0036	0.0023	0.0018	0.0392	0.0181	0.0425	0.0716	0.0099	0.1064	8e-04
18	rs1942568	52841647	0.8	1.01658215824445	0.87	0.283849475516541	0.29557013782868	0.428713670318754	0.0106	0.0104	0.0195	0.004	0.1534	0.0045	0.006	0.0646	8e-04	0.084	0.1788	0.0163	0.002	0.1187	0.0222	0.004	0.0037	0.0024	0.0018	0.0393	0.0183	0.0424	0.0715	0.0099	0.1068	8e-04
18	rs62092419	52847695	0.8	1.01658215824445	0.87	0.283849475516541	0.298913804004874	0.43967623370103	0.0106	0.0104	0.0195	0.004	0.1533	0.0045	0.006	0.0645	8e-04	0.0841	0.1789	0.0162	0.0019	0.1188	0.0222	0.004	0.0036	0.0024	0.0018	0.0394	0.0183	0.0424	0.0716	0.0099	0.1067	8e-04
18	rs9946209	52850880	0.8	1.01658215824445	0.89	0.222038712392691	0.305366039444946	0.490780977802195	0.0106	0.0104	0.0194	0.004	0.1533	0.0045	0.006	0.0645	8e-04	0.0842	0.1789	0.0162	0.0019	0.1188	0.0222	0.004	0.0036	0.0024	0.0018	0.0394	0.0183	0.0423	0.0716	0.0099	0.1067	8e-04
18	rs1970671	52863108	0.8	1.01658215824445	0.89	0.222038712392691	0.306645539200479	0.534632873446045	0.0106	0.0103	0.0193	0.0038	0.1533	0.0044	0.0059	0.0645	8e-04	0.085	0.1802	0.0156	0.0015	0.1196	0.022	0.0039	0.0036	0.0023	0.0019	0.0401	0.0184	0.0416	0.0708	0.0101	0.1067	8e-04
18	rs115546652	52864576	0.8	1.01658215824445	0.89	0.222038712392691	0.302228561565258	0.567630466983224	0.0105	0.0103	0.0192	0.0037	0.1533	0.0044	0.0059	0.0645	8e-04	0.085	0.1803	0.0156	0.0015	0.1196	0.0219	0.0038	0.0036	0.0023	0.0019	0.0402	0.0185	0.0416	0.0707	0.0102	0.1067	8e-04
18	rs8084537	52874399	0.79	1.09022720934348	0.89	0.222038712392691	0.290951370359986	0.564944640805452	0.0105	0.0105	0.019	0.0036	0.153	0.0043	0.0057	0.0645	8e-04	0.0848	0.1806	0.0156	0.0015	0.1197	0.0221	0.0038	0.0035	0.0022	0.0019	0.0406	0.0187	0.0414	0.0706	0.0102	0.1069	8e-04
18	rs79467351	52880875	0.79	1.09022720934348	0.89	0.222038712392691	0.283670430397778	0.605982382047486	0.0105	0.0106	0.019	0.0036	0.1527	0.0043	0.0057	0.0645	8e-04	0.0846	0.1807	0.0156	0.0014	0.1197	0.0222	0.0038	0.0035	0.0021	0.0019	0.0407	0.0188	0.0412	0.0707	0.0102	0.1071	8e-04
18	rs59231191	52902683	0.79	1.09022720934348	0.89	0.222038712392691	0.289898364908716	0.716649920593801	0.0105	0.0108	0.0188	0.0035	0.1519	0.004	0.0055	0.0643	7e-04	0.0849	0.1813	0.0154	0.0013	0.1197	0.0223	0.0039	0.0034	0.002	0.0019	0.0412	0.0193	0.0405	0.0709	0.01	0.108	7e-04
18	rs1261070	52903085	0.79	1.09022720934348	0.89	0.222038712392691	0.290520349073085	0.727569372463984	0.0105	0.0108	0.0188	0.0035	0.1519	0.004	0.0055	0.0643	7e-04	0.0849	0.1813	0.0154	0.0013	0.1197	0.0223	0.0039	0.0034	0.002	0.0019	0.0412	0.0193	0.0405	0.0709	0.01	0.108	7e-04
18	rs13381800	52911702	0.79	1.09022720934348	0.89	0.222038712392691	0.288608826123576	0.659684047876049	0.0105	0.0109	0.0188	0.0035	0.1518	0.004	0.0056	0.0644	7e-04	0.0849	0.1813	0.0153	0.0012	0.1198	0.0222	0.0039	0.0034	0.002	0.0019	0.0414	0.0193	0.0405	0.0707	0.01	0.108	8e-04
18	rs41452747	52918380	0.79	1.09022720934348	0.89	0.222038712392691	0.289229331814518	0.674377223607119	0.0104	0.0109	0.0187	0.0034	0.1519	0.004	0.0056	0.0644	7e-04	0.085	0.1814	0.0153	0.0012	0.1198	0.0222	0.0039	0.0034	0.002	0.0019	0.0415	0.0194	0.0404	0.0706	0.01	0.108	7e-04
18	rs76681900	52935941	0.79	1.09022720934348	0.89	0.222038712392691	0.36007505847529	0.74213491276711	0.0102	0.0112	0.0183	0.0033	0.1523	0.0039	0.0057	0.0639	7e-04	0.0853	0.1818	0.0147	0.0011	0.1199	0.0219	0.0039	0.0032	0.0019	0.0019	0.0429	0.0204	0.0404	0.0703	0.0095	0.1074	7e-04
18	rs13380888	52937872	0.79	1.09022720934348	0.89	0.222038712392691	0.364157842441723	0.710235134990569	0.0102	0.0112	0.0183	0.0033	0.1524	0.0039	0.0057	0.0639	7e-04	0.0853	0.1817	0.0147	0.0011	0.1199	0.0219	0.0039	0.0032	0.0019	0.0019	0.043	0.0204	0.0404	0.0703	0.0095	0.1073	7e-04
18	rs1261114	52938369	0.79	1.09022720934348	0.89	0.222038712392691	0.36750599775223	0.729667682704911	0.0102	0.0111	0.0183	0.0033	0.1524	0.0039	0.0057	0.0639	7e-04	0.0853	0.1817	0.0147	0.0011	0.1199	0.0219	0.0039	0.0032	0.0019	0.0019	0.043	0.0204	0.0404	0.0703	0.0095	0.1073	7e-04
18	rs78161885	52938538	0.79	1.09022720934348	0.89	0.222038712392691	0.365559998759448	0.724424414079593	0.0102	0.0111	0.0183	0.0033	0.1524	0.0039	0.0057	0.0639	7e-04	0.0853	0.1818	0.0147	0.0011	0.1199	0.0219	0.0039	0.0032	0.0019	0.0019	0.043	0.0204	0.0404	0.0703	0.0095	0.1073	7e-04
18	rs117336804	52954518	0.79	1.09022720934348	0.89	0.222038712392691	0.373157424441982	0.759787293105905	0.0102	0.0112	0.0183	0.0033	0.1523	0.0039	0.0058	0.0637	7e-04	0.0853	0.1819	0.0145	0.0011	0.12	0.0218	0.0039	0.0032	0.0019	0.0019	0.0431	0.0205	0.0403	0.0703	0.0095	0.1074	7e-04
18	rs1261125	52957822	0.79	1.09022720934348	0.89	0.222038712392691	0.37567112415186	0.7572168115315	0.0102	0.0112	0.0184	0.0033	0.1523	0.0039	0.0058	0.0637	7e-04	0.0853	0.1819	0.0145	0.0011	0.12	0.0218	0.0039	0.0032	0.0019	0.0019	0.0432	0.0205	0.0403	0.0703	0.0095	0.1075	7e-04
18	rs1153636	52971109	0.79	1.09022720934348	0.89	0.222038712392691	0.386033701672009	0.718890651628385	0.0102	0.0112	0.0184	0.0033	0.1523	0.0038	0.0058	0.0635	7e-04	0.0853	0.1818	0.0144	0.0011	0.1201	0.0218	0.0039	0.0032	0.0019	0.0019	0.0434	0.0207	0.0403	0.0703	0.0095	0.1075	8e-04
18	rs9959439	52977359	0.79	1.09022720934348	0.9	0.195029827813683	0.389482494713887	0.659684047876049	0.0102	0.0113	0.0183	0.0032	0.1521	0.0037	0.0058	0.0633	6e-04	0.0852	0.1817	0.0142	0.001	0.1205	0.0217	0.0038	0.0032	0.0018	0.0019	0.0435	0.0212	0.0404	0.0701	0.0095	0.1075	8e-04
18	rs72925081	52978052	0.79	1.09022720934348	0.9	0.195029827813683	0.388758075064223	0.679537228467831	0.0102	0.0113	0.0183	0.0032	0.1521	0.0037	0.0058	0.0633	6e-04	0.0852	0.1817	0.0142	0.001	0.1206	0.0217	0.0038	0.0032	0.0018	0.0019	0.0435	0.0212	0.0404	0.0701	0.0095	0.1075	8e-04
18	rs10515971	52991218	0.79	1.09022720934348	0.9	0.195029827813683	0.39727077884879	0.677914549067783	0.0102	0.0113	0.0184	0.0032	0.1521	0.0037	0.0058	0.0629	6e-04	0.0852	0.1816	0.0142	0.001	0.1209	0.0218	0.0038	0.0032	0.0018	0.0019	0.0436	0.0213	0.0405	0.07	0.0097	0.1076	8e-04
18	rs75429260	52997092	0.79	1.09022720934348	0.9	0.195029827813683	0.400996019174034	0.70517210795513	0.0102	0.0113	0.0184	0.0032	0.1521	0.0037	0.0058	0.0628	6e-04	0.0851	0.1816	0.0142	0.001	0.121	0.0218	0.0038	0.0032	0.0018	0.0019	0.0436	0.0213	0.0406	0.0699	0.0097	0.1076	8e-04
18	rs77354126	53004083	0.79	1.09022720934348	0.9	0.195029827813683	0.399413478070603	0.701305858781661	0.0101	0.0113	0.0184	0.0032	0.1522	0.0036	0.0058	0.0626	6e-04	0.0851	0.1816	0.0142	0.001	0.1211	0.0218	0.0038	0.0032	0.0018	0.0019	0.0436	0.0214	0.0406	0.0699	0.0098	0.1076	8e-04
18	rs11874871	53011777	0.79	1.09022720934348	0.9	0.195029827813683	0.395077727378788	0.731467295223636	0.0101	0.0113	0.0185	0.0032	0.1523	0.0036	0.0058	0.0623	5e-04	0.0851	0.1815	0.0142	0.0011	0.1213	0.0218	0.0037	0.0032	0.0018	0.0019	0.0436	0.0215	0.0407	0.0696	0.0099	0.1076	8e-04
18	rs72926908	53012047	0.79	1.09022720934348	0.9	0.195029827813683	0.394965428097133	0.715455500236366	0.0101	0.0113	0.0185	0.0032	0.1523	0.0036	0.0058	0.0623	5e-04	0.0851	0.1815	0.0142	0.0011	0.1213	0.0218	0.0037	0.0032	0.0018	0.0019	0.0436	0.0215	0.0407	0.0696	0.0099	0.1076	8e-04
18	rs721453	53026793	0.79	1.09022720934348	0.9	0.195029827813683	0.387756158350388	0.657486487227537	0.0101	0.0114	0.0185	0.0031	0.1524	0.0036	0.0058	0.0623	5e-04	0.0851	0.1814	0.0141	0.001	0.1214	0.0218	0.0037	0.0032	0.0018	0.0019	0.0437	0.0215	0.0407	0.0695	0.0099	0.1076	8e-04
18	rs58240695	53045051	0.79	1.09022720934348	0.9	0.195029827813683	0.395190042753177	0.654266454458388	0.0101	0.0114	0.0184	0.0031	0.1525	0.0036	0.0058	0.0622	5e-04	0.0851	0.1812	0.0141	0.0011	0.1217	0.0218	0.0037	0.0032	0.0018	0.0019	0.0438	0.0216	0.0407	0.0692	0.0099	0.1076	8e-04
18	rs17594358	53050489	0.79	1.09022720934348	0.9	0.195029827813683	0.410099377770585	0.671138383438495	0.01	0.0115	0.0184	0.0031	0.1528	0.0036	0.0059	0.062	5e-04	0.0849	0.1809	0.0141	0.0011	0.122	0.0218	0.0038	0.0033	0.0018	0.0019	0.0439	0.0218	0.0407	0.0688	0.01	0.1073	9e-04
18	rs72926932	53050646	0.79	1.09022720934348	0.9	0.195029827813683	0.414746968622498	0.676440151733202	0.0101	0.0115	0.0184	0.0031	0.1528	0.0036	0.0059	0.062	5e-04	0.0849	0.1808	0.0141	0.0011	0.122	0.0218	0.0038	0.0033	0.0018	0.0019	0.0439	0.0218	0.0407	0.0688	0.01	0.1073	9e-04
18	rs1893508	53051008	0.79	1.09022720934348	0.9	0.195029827813683	0.415264982799414	0.659684047876049	0.0101	0.0115	0.0184	0.0031	0.1529	0.0036	0.0059	0.062	5e-04	0.0849	0.1808	0.0141	0.0011	0.122	0.0218	0.0038	0.0033	0.0018	0.0019	0.0439	0.0218	0.0407	0.0688	0.01	0.1072	9e-04
18	rs17594526	53058238	0.79	1.09022720934348	0.9	0.195029827813683	0.4330101782305	0.677029823050431	0.01	0.0116	0.0185	0.0031	0.1533	0.0036	0.006	0.062	5e-04	0.0848	0.1805	0.0141	0.0011	0.1218	0.0218	0.0039	0.0034	0.0018	0.002	0.044	0.022	0.0407	0.0685	0.01	0.1068	9e-04
18	rs17089778	53065342	0.79	1.09022720934348	0.9	0.195029827813683	0.443060640096369	0.683819416931836	0.01	0.0116	0.0185	0.0032	0.1534	0.0036	0.0061	0.062	5e-04	0.0848	0.1805	0.0141	0.0011	0.1218	0.0218	0.0039	0.0034	0.0018	0.002	0.044	0.022	0.0407	0.0685	0.01	0.1067	9e-04
18	rs17595065	53074862	0.79	1.09022720934348	0.9	0.195029827813683	0.452143148898234	0.698929000074762	0.01	0.0116	0.0185	0.0032	0.1535	0.0036	0.0061	0.062	5e-04	0.0848	0.1804	0.0141	0.0011	0.1218	0.0218	0.0039	0.0034	0.0018	0.002	0.0441	0.0221	0.0407	0.0684	0.01	0.1067	9e-04
18	rs7229740	53088349	0.78	1.16707263834179	0.9	0.195029827813683	0.451902975369823	0.724873509272312	0.01	0.0116	0.0185	0.0032	0.1537	0.0036	0.0061	0.062	5e-04	0.0848	0.1802	0.014	0.0011	0.1217	0.0218	0.0039	0.0035	0.0018	0.002	0.0442	0.0222	0.0407	0.0683	0.01	0.1065	9e-04
18	rs34461547	53094185	0.78	1.16707263834179	0.9	0.195029827813683	0.467216917546509	0.75268529589166	0.01	0.0116	0.0186	0.0032	0.1539	0.0037	0.0062	0.0621	5e-04	0.0847	0.1801	0.014	0.0011	0.1216	0.0218	0.0039	0.0035	0.0018	0.002	0.0443	0.0222	0.0406	0.0682	0.01	0.1064	9e-04
18	rs4341827	53103739	0.78	1.16707263834179	0.9	0.195029827813683	0.490809645430245	0.752232470352605	0.0099	0.0116	0.0185	0.0032	0.1545	0.0037	0.0063	0.0622	5e-04	0.0846	0.18	0.0139	0.0011	0.1214	0.0219	0.004	0.0036	0.0018	0.002	0.0445	0.0224	0.0404	0.068	0.0099	0.106	0.001
18	rs1452788	53117304	0.78	1.16707263834179	0.9	0.195029827813683	0.517972640725094	0.736571494369396	0.0099	0.0117	0.0185	0.0032	0.1546	0.0037	0.0063	0.062	6e-04	0.0843	0.18	0.0139	0.0011	0.1212	0.022	0.004	0.0036	0.0018	0.0021	0.0447	0.0225	0.0403	0.0683	0.01	0.1057	0.001
18	rs117329455	53118111	0.78	1.16707263834179	0.9	0.195029827813683	0.513237169733519	0.729217932476073	0.0099	0.0117	0.0185	0.0032	0.1546	0.0037	0.0063	0.062	6e-04	0.0843	0.18	0.0139	0.0011	0.1212	0.022	0.004	0.0036	0.0018	0.0021	0.0447	0.0225	0.0402	0.0683	0.01	0.1057	0.001
18	rs11662243	53134518	0.79	1.09022720934348	0.9	0.195029827813683	0.534774897867708	0.731917351072547	0.0099	0.0117	0.0184	0.0032	0.1542	0.0038	0.0063	0.0621	6e-04	0.0843	0.1804	0.0137	0.0011	0.121	0.0221	0.0041	0.0036	0.0016	0.0021	0.0455	0.0226	0.04	0.0686	0.01	0.1053	0.001
18	rs76279974	53138622	0.79	1.09022720934348	0.9	0.195029827813683	0.54327136399345	0.718591797719017	0.0099	0.0117	0.0183	0.0032	0.1539	0.0038	0.0063	0.0621	7e-04	0.0843	0.1805	0.0137	0.0011	0.1209	0.0221	0.0041	0.0036	0.0016	0.0022	0.0459	0.0226	0.0398	0.0687	0.01	0.1051	0.001
18	rs7233312	53143573	0.79	1.09022720934348	0.9	0.195029827813683	0.576199444801045	0.700860059870864	0.0099	0.0117	0.0182	0.0032	0.1536	0.0039	0.0062	0.0621	7e-04	0.0842	0.1807	0.0136	0.0011	0.1207	0.0222	0.0041	0.0036	0.0015	0.0022	0.0463	0.0226	0.0396	0.0689	0.01	0.1048	0.001
18	rs2958183	53150076	0.78	1.16707263834179	0.9	0.195029827813683	0.638437990244252	0.658658309756123	0.0101	0.0118	0.0179	0.0033	0.1532	0.004	0.0061	0.0621	8e-04	0.0839	0.1814	0.0132	0.0012	0.1203	0.0227	0.0043	0.0035	0.0015	0.0023	0.0465	0.0226	0.0394	0.0687	0.0103	0.1045	0.0013
18	rs9960767	53155002	0.78	1.16707263834179	0.9	0.195029827813683	0.633497688554613	0.589512932533067	0.0101	0.0118	0.0179	0.0033	0.1531	0.004	0.0061	0.062	8e-04	0.0839	0.1814	0.0132	0.0012	0.1203	0.0228	0.0043	0.0035	0.0015	0.0024	0.0465	0.0226	0.0394	0.0687	0.0103	0.1044	0.0013
18	rs76686327	53156264	0.78	1.16707263834179	0.9	0.195029827813683	0.620246494479851	0.592798135377471	0.0101	0.0119	0.0179	0.0033	0.1531	0.004	0.0061	0.062	8e-04	0.0839	0.1814	0.0133	0.0012	0.1203	0.0228	0.0043	0.0035	0.0015	0.0024	0.0464	0.0226	0.0394	0.0687	0.0103	0.1044	0.0013
18	rs72930799	53170871	0.78	1.16707263834179	0.9	0.195029827813683	0.624019469998144	0.619090686621064	0.0101	0.0119	0.0183	0.0032	0.1529	0.004	0.0061	0.062	8e-04	0.084	0.1816	0.0132	0.0011	0.1202	0.0231	0.0043	0.0035	0.0016	0.0024	0.0463	0.0226	0.0394	0.0686	0.0104	0.1041	0.0013
18	rs2924338	53175787	0.78	1.16707263834179	0.9	0.195029827813683	0.645952270334519	0.652365422053963	0.0101	0.0119	0.0185	0.0032	0.1527	0.004	0.0061	0.0619	8e-04	0.084	0.1818	0.0132	0.001	0.1201	0.0233	0.0043	0.0035	0.0016	0.0024	0.0462	0.0226	0.0394	0.0685	0.0105	0.104	0.0013
18	rs12956276	53175966	0.78	1.16707263834179	0.9	0.195029827813683	0.648086207934488	0.622703427192796	0.0101	0.0119	0.0185	0.0032	0.1527	0.004	0.0061	0.0619	8e-04	0.0839	0.1818	0.0132	0.001	0.1202	0.0234	0.0043	0.0035	0.0016	0.0024	0.0462	0.0226	0.0394	0.0685	0.0105	0.1039	0.0013
18	rs1452791	53177132	0.78	1.16707263834179	0.9	0.195029827813683	0.669600715011541	0.629073813925657	0.0103	0.0116	0.0183	0.0032	0.1526	0.004	0.0064	0.062	9e-04	0.0829	0.182	0.0131	0.0011	0.1202	0.0235	0.0044	0.0036	0.0016	0.0024	0.0461	0.0228	0.0389	0.0685	0.0108	0.1042	0.0014
18	rs17597288	53177208	0.78	1.16707263834179	0.9	0.195029827813683	0.648869452253804	0.603110369996261	0.0103	0.0115	0.0184	0.0032	0.1527	0.004	0.0063	0.062	9e-04	0.0828	0.1827	0.0132	0.0011	0.1199	0.0235	0.0044	0.0036	0.0016	0.0024	0.046	0.0229	0.0388	0.0686	0.0108	0.104	0.0014
18	rs1011565	53186254	0.79	1.09022720934348	0.9	0.195029827813683	0.541632511635031	0.585234481591755	0.0103	0.0115	0.0184	0.0031	0.1541	0.0037	0.0062	0.0622	9e-04	0.083	0.1839	0.0143	0.0011	0.119	0.0235	0.0043	0.0035	0.0018	0.0024	0.0449	0.023	0.0387	0.0694	0.0109	0.1016	0.0014
18	rs72932713	53186911	0.79	1.09022720934348	0.9	0.195029827813683	0.537904677965743	0.587658017895726	0.0103	0.0115	0.0184	0.0031	0.1541	0.0037	0.0062	0.0622	9e-04	0.083	0.184	0.0143	0.0011	0.119	0.0235	0.0043	0.0035	0.0018	0.0024	0.0448	0.023	0.0386	0.0694	0.011	0.1015	0.0014
18	rs117108604	53194413	0.79	1.09022720934348	0.91	0.170469891558667	0.526148044335458	0.605551373618179	0.0102	0.0115	0.0184	0.003	0.154	0.0036	0.0061	0.0626	9e-04	0.083	0.1845	0.0142	0.0011	0.1192	0.0232	0.0042	0.0034	0.0018	0.0024	0.0451	0.0231	0.0384	0.0694	0.011	0.1014	0.0014
18	rs17512836	53194961	0.79	1.09022720934348	0.91	0.170469891558667	0.525372958804713	0.602392874208329	0.0102	0.0115	0.0184	0.003	0.154	0.0036	0.0061	0.0626	9e-04	0.083	0.1845	0.0142	0.0011	0.1192	0.0232	0.0042	0.0034	0.0018	0.0024	0.0451	0.0231	0.0384	0.0694	0.011	0.1014	0.0014
18	rs17597863	53202366	0.79	1.09022720934348	0.91	0.170469891558667	0.51227980937827	0.579541575033783	0.0102	0.0115	0.0183	0.0029	0.1539	0.0035	0.006	0.0628	9e-04	0.083	0.1849	0.0141	0.0011	0.1193	0.023	0.004	0.0033	0.0019	0.0024	0.0452	0.0231	0.0382	0.0694	0.0111	0.1013	0.0013
18	rs1452787	53207207	0.79	1.09022720934348	0.91	0.170469891558667	0.50414513611777	0.530316706720238	0.0102	0.0115	0.0183	0.0029	0.1538	0.0035	0.006	0.063	9e-04	0.083	0.185	0.014	0.0011	0.1194	0.0229	0.0039	0.0033	0.0019	0.0024	0.0453	0.0232	0.0381	0.0695	0.0112	0.1013	0.0013
18	rs1319637	53207325	0.79	1.09022720934348	0.9	0.195029827813683	0.507124840759446	0.543990958819691	0.0102	0.0115	0.0184	0.0029	0.1537	0.0035	0.006	0.0631	0.001	0.083	0.185	0.014	0.0011	0.1194	0.0229	0.0039	0.0033	0.0019	0.0024	0.0453	0.0232	0.0381	0.0695	0.0112	0.1012	0.0013
18	rs613872	53210302	0.79	1.09022720934348	0.9	0.195029827813683	0.506743984300701	0.552826825909418	0.0102	0.0115	0.0184	0.0029	0.1537	0.0035	0.006	0.0631	0.001	0.083	0.185	0.0139	0.0011	0.1194	0.023	0.0039	0.0033	0.0019	0.0024	0.0453	0.0232	0.0381	0.0694	0.0113	0.1012	0.0013
18	rs117637263	53217085	0.79	1.09022720934348	0.9	0.195029827813683	0.500479667422117	0.567206182977815	0.0102	0.0115	0.0184	0.0029	0.1537	0.0035	0.006	0.0631	0.001	0.0831	0.185	0.014	0.0011	0.1193	0.023	0.0039	0.0033	0.0019	0.0024	0.0453	0.0233	0.0381	0.0694	0.0113	0.1012	0.0013
18	rs682026	53225637	0.79	1.09022720934348	0.9	0.195029827813683	0.495068325885286	0.562261924044369	0.0102	0.0115	0.0184	0.0029	0.1536	0.0034	0.006	0.0631	0.001	0.0832	0.185	0.014	0.0011	0.1193	0.023	0.0039	0.0033	0.0019	0.0024	0.0453	0.0233	0.0381	0.0694	0.0113	0.1011	0.0013
18	rs113055896	53238550	0.79	1.09022720934348	0.9	0.195029827813683	0.496010126733551	0.578546698226878	0.0102	0.0115	0.0184	0.0029	0.1536	0.0034	0.0059	0.0632	0.001	0.0831	0.185	0.014	0.0011	0.1193	0.023	0.0039	0.0033	0.002	0.0024	0.0453	0.0234	0.038	0.0694	0.0113	0.1011	0.0013
18	rs74509138	53242546	0.79	1.09022720934348	0.9	0.195029827813683	0.496387088327676	0.587943297997434	0.0102	0.0115	0.0184	0.0029	0.1536	0.0034	0.0059	0.0632	0.001	0.0831	0.185	0.014	0.0011	0.1193	0.023	0.0039	0.0033	0.002	0.0024	0.0453	0.0234	0.038	0.0694	0.0113	0.1011	0.0013
18	rs12455205	53272160	0.79	1.09022720934348	0.9	0.195029827813683	0.489747747543382	0.53421479926926	0.0102	0.0115	0.0184	0.0029	0.1535	0.0035	0.0059	0.0632	0.001	0.083	0.1849	0.014	0.0011	0.1193	0.023	0.0039	0.0033	0.002	0.0024	0.0454	0.0236	0.038	0.0694	0.0113	0.1009	0.0013
18	rs1421024	53309114	0.79	1.09022720934348	0.9	0.195029827813683	0.488001159403089	0.620535189305305	0.0101	0.0115	0.0183	0.0029	0.1533	0.0035	0.0059	0.0638	0.001	0.0825	0.1848	0.0139	0.0011	0.1192	0.023	0.0039	0.0034	0.0021	0.0024	0.0455	0.0237	0.0379	0.0691	0.0116	0.1009	0.0013
18	rs77531971	53325860	0.79	1.09022720934348	0.9	0.195029827813683	0.485076163549162	0.624873440676593	0.0101	0.0115	0.0182	0.0028	0.1533	0.0034	0.0059	0.064	0.001	0.0826	0.1848	0.0139	0.0011	0.1193	0.023	0.0039	0.0034	0.0021	0.0024	0.0457	0.0237	0.0379	0.0691	0.0117	0.101	0.0013
18	rs62091195	53337912	0.79	1.09022720934348	0.9	0.195029827813683	0.484951884203409	0.625018171236135	0.0101	0.0115	0.0182	0.0028	0.1533	0.0034	0.0059	0.064	0.001	0.0826	0.1848	0.0139	0.0011	0.1193	0.023	0.0039	0.0034	0.0021	0.0024	0.0457	0.0237	0.0379	0.0691	0.0117	0.1009	0.0013
18	rs78493974	53358425	0.79	1.09022720934348	0.91	0.170469891558667	0.477091725669579	0.601962474318456	0.0101	0.0115	0.0182	0.0028	0.1533	0.0034	0.0058	0.064	0.001	0.0826	0.1849	0.0139	0.0011	0.1193	0.023	0.0039	0.0034	0.0022	0.0024	0.0457	0.0237	0.0378	0.069	0.0116	0.101	0.0013
18	rs12457071	53359473	0.79	1.09022720934348	0.91	0.170469891558667	0.479004604720755	0.606126067705173	0.0101	0.0115	0.0182	0.0028	0.1533	0.0034	0.0058	0.064	0.001	0.0826	0.1849	0.0139	0.0011	0.1193	0.023	0.0039	0.0034	0.0022	0.0024	0.0457	0.0237	0.0378	0.069	0.0117	0.101	0.0013
18	rs117094174	53363478	0.79	1.09022720934348	0.91	0.170469891558667	0.469416226834157	0.547493053602256	0.0101	0.0115	0.0182	0.0028	0.1533	0.0034	0.0058	0.064	0.001	0.0826	0.1849	0.0139	0.001	0.1193	0.023	0.0039	0.0034	0.0022	0.0024	0.0457	0.0237	0.0378	0.069	0.0117	0.101	0.0013
18	rs8097418	53400656	0.79	1.09022720934348	0.91	0.170469891558667	0.451902975369823	0.551000682263586	0.01	0.0115	0.0183	0.0029	0.1532	0.0033	0.0058	0.064	0.001	0.0826	0.1851	0.0139	0.0011	0.1193	0.023	0.0038	0.0034	0.0022	0.0024	0.0457	0.0236	0.0376	0.0689	0.0118	0.1012	0.0013
18	rs77190311	53407090	0.79	1.09022720934348	0.91	0.170469891558667	0.424178722804855	0.512174750250598	0.01	0.0116	0.0183	0.0029	0.1531	0.0033	0.0057	0.064	0.0011	0.0826	0.1851	0.0139	0.0012	0.1193	0.0229	0.0038	0.0033	0.0022	0.0024	0.0457	0.0236	0.0375	0.0689	0.0119	0.1012	0.0013
18	rs784235	53423144	0.79	1.09022720934348	0.91	0.170469891558667	0.408213425007163	0.502683476714649	0.0099	0.0116	0.0183	0.0029	0.1531	0.0033	0.0057	0.0639	0.0011	0.0826	0.185	0.0139	0.0014	0.1194	0.0229	0.0038	0.0033	0.0022	0.0024	0.0457	0.0236	0.0374	0.0688	0.012	0.1013	0.0013
18	rs11876635	53425305	0.79	1.09022720934348	0.91	0.170469891558667	0.408156342870122	0.507354710870207	0.0099	0.0116	0.0183	0.0029	0.153	0.0033	0.0057	0.0639	0.0011	0.0826	0.185	0.014	0.0014	0.1195	0.0229	0.0038	0.0033	0.0022	0.0024	0.0457	0.0236	0.0374	0.0688	0.012	0.1013	0.0013
18	rs12956282	53428085	0.79	1.09022720934348	0.91	0.170469891558667	0.396932988274751	0.509143664133725	0.0099	0.0116	0.0183	0.0029	0.153	0.0033	0.0057	0.064	0.0011	0.0827	0.1851	0.0139	0.0014	0.1197	0.0229	0.0038	0.0033	0.0022	0.0024	0.0457	0.0236	0.037	0.0687	0.0121	0.1013	0.0013
18	rs117728775	53432989	0.79	1.09022720934348	0.91	0.170469891558667	0.393955458876858	0.489690167730821	0.0098	0.0116	0.0183	0.0029	0.153	0.0033	0.0057	0.064	0.001	0.0826	0.1852	0.014	0.0014	0.1197	0.0229	0.0037	0.0033	0.0022	0.0023	0.0458	0.0235	0.037	0.0688	0.0121	0.1013	0.0013
18	rs17528693	53441615	0.79	1.09022720934348	0.91	0.170469891558667	0.393226847729462	0.499255768826546	0.0097	0.0116	0.0183	0.0029	0.153	0.0033	0.0057	0.064	0.001	0.0826	0.1852	0.014	0.0014	0.1198	0.0229	0.0037	0.0033	0.0022	0.0023	0.0458	0.0235	0.0369	0.0688	0.0121	0.1013	0.0013
18	rs56056732	53454041	0.79	1.09022720934348	0.91	0.170469891558667	0.389928630279632	0.466390515467844	0.0096	0.0116	0.0183	0.0029	0.153	0.0033	0.0057	0.064	0.001	0.0827	0.1852	0.014	0.0014	0.1198	0.0228	0.0037	0.0033	0.0022	0.0023	0.0459	0.0235	0.0369	0.0688	0.0122	0.1014	0.0013
18	rs8090270	53459057	0.79	1.09022720934348	0.91	0.170469891558667	0.379732924134135	0.495697307837316	0.0096	0.0116	0.0184	0.0029	0.1529	0.0033	0.0057	0.0638	0.001	0.0827	0.1852	0.014	0.0015	0.1198	0.0229	0.0037	0.0033	0.0022	0.0023	0.0459	0.0235	0.0369	0.0687	0.0122	0.1015	0.0013
18	rs79849041	53477697	0.79	1.09022720934348	0.91	0.170469891558667	0.335352597682415	0.430425794142742	0.0095	0.0117	0.0188	0.0029	0.1526	0.0035	0.0058	0.0629	0.001	0.0833	0.1855	0.0143	0.0016	0.1195	0.0231	0.0035	0.0034	0.0021	0.0023	0.046	0.0231	0.0369	0.068	0.0125	0.1018	0.0012
18	rs12455722	53477784	0.79	1.09022720934348	0.91	0.170469891558667	0.337214059504428	0.441532609535004	0.0095	0.0117	0.0188	0.0029	0.1526	0.0035	0.0058	0.0629	0.001	0.0833	0.1855	0.0143	0.0016	0.1195	0.0231	0.0035	0.0034	0.0021	0.0023	0.046	0.0231	0.0369	0.068	0.0125	0.1018	0.0012
18	rs71352216	53482756	0.78	1.16707263834179	0.91	0.170469891558667	0.283717697703456	0.319106437253525	0.0091	0.012	0.0192	0.0022	0.1507	0.0034	0.0055	0.0624	9e-04	0.0833	0.1871	0.016	0.002	0.12	0.0233	0.0027	0.0029	0.0022	0.0023	0.0458	0.023	0.0367	0.0684	0.0127	0.1016	0.0011
18	rs17601312	53494075	0.78	1.16707263834179	0.92	0.14824156235026	0.284853379263353	0.352539271943987	0.0091	0.012	0.0192	0.0022	0.1507	0.0034	0.0055	0.0624	9e-04	0.0833	0.1872	0.016	0.002	0.12	0.0233	0.0026	0.0029	0.0022	0.0023	0.0458	0.023	0.0367	0.0685	0.0128	0.1016	0.0011
18	rs11151372	53506030	0.78	1.16707263834179	0.92	0.14824156235026	0.289420399882121	0.326763340541501	0.0091	0.012	0.0193	0.0021	0.1506	0.0034	0.0054	0.0621	9e-04	0.0835	0.1877	0.0159	0.002	0.12	0.0233	0.0026	0.0027	0.0022	0.0022	0.0457	0.0231	0.0368	0.0686	0.0127	0.1015	0.0011
18	rs72934577	53538869	0.78	1.16707263834179	0.92	0.14824156235026	0.36007505847529	0.329816522789036	0.009	0.0121	0.0193	0.0018	0.1504	0.0033	0.0054	0.0619	9e-04	0.083	0.1882	0.0156	0.002	0.12	0.0234	0.0026	0.0025	0.0022	0.0023	0.0459	0.0228	0.0374	0.069	0.0129	0.1016	0.001
18	rs17089989	53538902	0.78	1.16707263834179	0.92	0.14824156235026	0.364211720522009	0.329083001416643	0.009	0.0121	0.0194	0.0018	0.15	0.0033	0.0054	0.0619	9e-04	0.0831	0.1883	0.0156	0.002	0.1201	0.0235	0.0026	0.0025	0.0022	0.0023	0.0459	0.0228	0.0375	0.069	0.0129	0.1015	0.001
18	rs112330669	53568670	0.78	1.16707263834179	0.92	0.14824156235026	0.3629735575016	0.317775015679637	0.009	0.0121	0.0194	0.0017	0.1499	0.0033	0.0054	0.0619	9e-04	0.0831	0.1883	0.0157	0.002	0.1201	0.0235	0.0026	0.0025	0.0022	0.0023	0.0459	0.0228	0.0374	0.069	0.0129	0.1015	0.001
18	rs10503006	53569429	0.78	1.16707263834179	0.92	0.14824156235026	0.359753738799289	0.318501041760164	0.009	0.0121	0.0194	0.0018	0.1498	0.0033	0.0054	0.0619	9e-04	0.0831	0.1883	0.0157	0.002	0.1201	0.0235	0.0026	0.0025	0.0022	0.0023	0.0459	0.0228	0.0375	0.069	0.013	0.1016	0.001
18	rs4801005	53571137	0.78	1.16707263834179	0.92	0.14824156235026	0.356122410923136	0.322745919414455	0.0089	0.0121	0.0195	0.0018	0.1497	0.0033	0.0054	0.0619	9e-04	0.0833	0.1882	0.0157	0.0019	0.1202	0.0232	0.0026	0.0025	0.0022	0.0023	0.0458	0.0228	0.0375	0.069	0.0131	0.1016	0.001
18	rs11151432	53577888	0.78	1.16707263834179	0.91	0.170469891558667	0.356495350002893	0.304552203402415	0.0089	0.0122	0.0198	0.0017	0.149	0.0035	0.0055	0.062	8e-04	0.0835	0.188	0.0157	0.0017	0.1202	0.0234	0.0026	0.0024	0.0023	0.0023	0.0458	0.0228	0.0374	0.0691	0.0134	0.1015	0.001
18	rs72936313	53578876	0.78	1.16707263834179	0.92	0.14824156235026	0.355962641335049	0.305866931429557	0.0089	0.0122	0.0198	0.0017	0.149	0.0035	0.0055	0.062	8e-04	0.0835	0.188	0.0157	0.0017	0.1202	0.0234	0.0026	0.0024	0.0023	0.0022	0.0458	0.0228	0.0374	0.0691	0.0134	0.1016	0.001
18	rs784397	53594836	0.78	1.16707263834179	0.92	0.14824156235026	0.37632828519518	0.325666233661888	0.0088	0.0123	0.0199	0.0017	0.1489	0.0035	0.0055	0.0616	8e-04	0.084	0.188	0.0157	0.0014	0.1201	0.0235	0.0026	0.0024	0.0023	0.0022	0.0457	0.0224	0.0378	0.0692	0.0135	0.1015	0.001
18	rs1960054	53599790	0.78	1.16707263834179	0.92	0.14824156235026	0.378083571539282	0.31306782631699	0.0088	0.0123	0.0199	0.0017	0.1489	0.0035	0.0055	0.0616	8e-04	0.084	0.1881	0.0157	0.0013	0.1201	0.0235	0.0026	0.0024	0.0023	0.0022	0.0457	0.0224	0.0378	0.0693	0.0135	0.1015	0.001
18	rs72936352	53602616	0.78	1.16707263834179	0.91	0.170469891558667	0.378523042132583	0.306106154812326	0.0088	0.0123	0.0199	0.0017	0.1489	0.0035	0.0055	0.0616	8e-04	0.084	0.188	0.0157	0.0013	0.1201	0.0235	0.0026	0.0024	0.0023	0.0022	0.0457	0.0224	0.0378	0.0693	0.0135	0.1015	0.001
18	rs11873855	53618120	0.78	1.16707263834179	0.91	0.170469891558667	0.389482494713887	0.252959970246721	0.0089	0.0123	0.0199	0.0017	0.1488	0.0035	0.0055	0.0617	8e-04	0.0839	0.188	0.0157	0.0013	0.1202	0.0235	0.0026	0.0024	0.0023	0.0022	0.0457	0.0223	0.0378	0.0693	0.0136	0.1015	0.001
18	rs77526132	53626484	0.78	1.16707263834179	0.91	0.170469891558667	0.394460280500304	0.250144533136699	0.0089	0.0123	0.0199	0.0017	0.1487	0.0035	0.0055	0.0617	8e-04	0.0839	0.1879	0.0158	0.0013	0.1203	0.0235	0.0026	0.0024	0.0023	0.0022	0.0457	0.0223	0.0378	0.0693	0.0136	0.1014	0.001
18	rs34429562	53634177	0.78	1.16707263834179	0.91	0.170469891558667	0.395527085424196	0.206930766070822	0.009	0.0124	0.0199	0.0017	0.1478	0.0036	0.0055	0.0616	8e-04	0.0831	0.1873	0.0163	0.0014	0.1212	0.0237	0.0027	0.0025	0.0025	0.0023	0.0454	0.0216	0.0378	0.0695	0.014	0.1016	0.001
18	rs17603401	53638478	0.78	1.16707263834179	0.9	0.195029827813683	0.392051298130605	0.190971810947648	0.0091	0.0124	0.02	0.0018	0.1475	0.0037	0.0055	0.0616	8e-04	0.0829	0.1872	0.0165	0.0014	0.1213	0.0237	0.0028	0.0025	0.0025	0.0023	0.0452	0.0214	0.0378	0.0696	0.0141	0.1016	0.001
18	rs1978503	53664282	0.78	1.16707263834179	0.89	0.222038712392691	0.379017756727072	0.182801415270337	0.0091	0.0124	0.02	0.0019	0.1471	0.0038	0.0055	0.0616	8e-04	0.0827	0.187	0.0167	0.0014	0.1214	0.0237	0.0028	0.0025	0.0026	0.0023	0.045	0.0211	0.0378	0.0697	0.0143	0.1016	0.001
18	rs2551447	53667255	0.78	1.16707263834179	0.89	0.222038712392691	0.365128272276347	0.167423667805137	0.0092	0.0124	0.0203	0.0021	0.1471	0.0038	0.0055	0.0616	8e-04	0.0826	0.187	0.0165	0.0015	0.1215	0.0238	0.0028	0.0025	0.0026	0.0023	0.0448	0.021	0.0378	0.0698	0.0144	0.1016	9e-04
18	rs2588469	53668418	0.78	1.16707263834179	0.89	0.222038712392691	0.362597154023106	0.171471809883169	0.0092	0.0124	0.0203	0.0021	0.1472	0.0038	0.0055	0.0616	8e-04	0.0826	0.1869	0.0165	0.0014	0.1215	0.0238	0.0028	0.0026	0.0026	0.0023	0.0448	0.021	0.0378	0.0698	0.0144	0.1016	9e-04
18	rs7232435	53669408	0.78	1.16707263834179	0.89	0.222038712392691	0.362328416929291	0.172563627757535	0.0092	0.0124	0.0203	0.0021	0.1472	0.0038	0.0055	0.0616	8e-04	0.0826	0.1869	0.0165	0.0014	0.1215	0.0238	0.0028	0.0026	0.0026	0.0023	0.0448	0.021	0.0378	0.0698	0.0144	0.1015	9e-04
18	rs2588491	53690601	0.79	1.09022720934348	0.9	0.195029827813683	0.293785397007373	0.119796683799301	0.0096	0.0125	0.0204	0.0025	0.1454	0.004	0.0054	0.0619	9e-04	0.0835	0.1851	0.0184	0.0017	0.1218	0.0237	0.0028	0.0028	0.003	0.0024	0.0437	0.0195	0.0381	0.0702	0.0149	0.1008	9e-04
18	rs56314440	53698151	0.79	1.09022720934348	0.9	0.195029827813683	0.286989332236845	0.086585931532156	0.0097	0.0128	0.0206	0.0026	0.1444	0.0042	0.0053	0.0629	0.0011	0.0839	0.1848	0.0191	0.0018	0.1211	0.0233	0.0028	0.0028	0.0033	0.0024	0.0433	0.0187	0.0382	0.0707	0.0154	0.0998	9e-04
18	rs76488251	53698691	0.79	1.09022720934348	0.9	0.195029827813683	0.286133926126784	0.084980754784386	0.0097	0.0128	0.0206	0.0026	0.1444	0.0042	0.0053	0.0629	0.0011	0.0839	0.1848	0.0191	0.0018	0.121	0.0233	0.0028	0.0028	0.0033	0.0024	0.0433	0.0187	0.0382	0.0707	0.0154	0.0998	9e-04
18	rs2551453	53699500	0.79	1.09022720934348	0.9	0.195029827813683	0.284001390182382	0.0852093269808198	0.0097	0.0128	0.0206	0.0026	0.1444	0.0042	0.0053	0.0629	0.0011	0.0839	0.1848	0.0192	0.0018	0.121	0.0233	0.0028	0.0028	0.0033	0.0024	0.0433	0.0187	0.0382	0.0707	0.0154	0.0998	9e-04
18	rs61439388	53706621	0.79	1.09022720934348	0.9	0.195029827813683	0.287941385616284	0.0775045018373055	0.0098	0.0128	0.0206	0.0027	0.1443	0.0042	0.0052	0.0629	0.0011	0.0839	0.1846	0.0195	0.0019	0.1211	0.0229	0.0028	0.0029	0.0033	0.0024	0.0433	0.0186	0.0382	0.0708	0.0155	0.0997	9e-04
18	rs17733647	53712598	0.79	1.09022720934348	0.9	0.195029827813683	0.297700020967453	0.0745206892954474	0.0098	0.0129	0.0206	0.0027	0.1442	0.0042	0.0052	0.063	0.0011	0.0838	0.1845	0.0196	0.0019	0.121	0.0229	0.0028	0.0029	0.0033	0.0024	0.0433	0.0186	0.0383	0.0707	0.0155	0.0996	9e-04
18	rs117194903	53714236	0.79	1.09022720934348	0.9	0.195029827813683	0.298330860694466	0.0736564921435649	0.0098	0.0129	0.0206	0.0027	0.1442	0.0042	0.0052	0.063	0.0011	0.0838	0.1845	0.0196	0.0019	0.121	0.0229	0.0028	0.0029	0.0033	0.0024	0.0433	0.0185	0.0383	0.0708	0.0155	0.0995	9e-04
18	rs2286812	53717464	0.79	1.09022720934348	0.9	0.195029827813683	0.299011019986791	0.0733693493488562	0.0098	0.0129	0.0206	0.0027	0.1442	0.0042	0.0052	0.0631	0.0011	0.0838	0.1844	0.0197	0.002	0.121	0.0229	0.0028	0.0029	0.0033	0.0024	0.0433	0.0185	0.0383	0.0708	0.0155	0.0995	9e-04
18	rs78090727	53731298	0.79	1.09022720934348	0.89	0.222038712392691	0.319495172728322	0.0674471379883101	0.0099	0.0129	0.0207	0.0027	0.144	0.0043	0.0051	0.0632	0.0012	0.0836	0.1835	0.0203	0.0021	0.1208	0.0229	0.0028	0.0029	0.0037	0.0025	0.0433	0.0185	0.0382	0.0711	0.0157	0.0988	0.001
18	rs17090049	53741949	0.79	1.09022720934348	0.89	0.222038712392691	0.317685533988418	0.0622025491949414	0.0099	0.0129	0.0207	0.0027	0.144	0.0043	0.0051	0.0632	0.0012	0.0835	0.1833	0.0205	0.0021	0.1208	0.0229	0.0028	0.0029	0.0038	0.0025	0.0433	0.0185	0.0382	0.0711	0.0157	0.0987	0.001
18	rs2588482	53747425	0.79	1.09022720934348	0.88	0.251609301083599	0.320805489152083	0.0619350029534226	0.0099	0.013	0.0207	0.0029	0.1439	0.0044	0.0051	0.063	0.0012	0.0836	0.183	0.0209	0.0022	0.1196	0.023	0.0028	0.003	0.0038	0.0024	0.0434	0.0185	0.0383	0.0712	0.0164	0.0982	0.001
18	rs80137211	53750379	0.8	1.01658215824445	0.88	0.251609301083599	0.415783319719547	0.0684197657324233	0.0098	0.013	0.0206	0.0029	0.1443	0.0044	0.0051	0.0624	0.0012	0.0835	0.1828	0.021	0.0022	0.119	0.023	0.0028	0.003	0.0038	0.0025	0.0434	0.0186	0.0383	0.0713	0.0167	0.0982	0.001
18	rs17090056	53752832	0.8	1.01658215824445	0.88	0.251609301083599	0.447112665156571	0.0675857287633521	0.0098	0.0131	0.0206	0.003	0.1444	0.0044	0.0051	0.0624	0.0012	0.0834	0.1826	0.021	0.0023	0.1186	0.0231	0.0028	0.003	0.0038	0.0025	0.0435	0.0187	0.0382	0.0714	0.017	0.0981	0.0011
18	rs80026656	53756380	0.8	1.01658215824445	0.85	0.356744695657816	0.485386929286657	0.0841447710698921	0.0097	0.0131	0.0206	0.003	0.1444	0.0044	0.0051	0.0623	0.0012	0.0834	0.1826	0.0211	0.0023	0.1185	0.0231	0.0028	0.003	0.0038	0.0025	0.0435	0.0187	0.0382	0.0715	0.0171	0.0981	0.0011
18	rs74459304	53759589	0.8	1.01658215824445	0.85	0.356744695657816	0.479004604720755	0.0878169919829966	0.0097	0.0131	0.0205	0.003	0.1444	0.0044	0.0051	0.0623	0.0012	0.0834	0.1826	0.0211	0.0023	0.1184	0.0231	0.0028	0.003	0.0038	0.0025	0.0435	0.0187	0.0382	0.0715	0.0171	0.0981	0.0011
18	rs72940171	53765771	0.82	0.87875982057053	0.85	0.356744695657816	0.0850929350804719	0.0307193793450921	0.0116	0.0156	0.0223	0.0043	0.1408	0.0053	0.0063	0.0627	0.0018	0.0824	0.1642	0.0234	0.0035	0.1225	0.0249	0.0032	0.0042	0.0045	0.0027	0.0403	0.0197	0.0367	0.077	0.0208	0.0918	0.0027
18	rs4503879	53768615	0.82	0.87875982057053	0.85	0.356744695657816	0.127422899867902	0.0891325942349568	0.0127	0.0174	0.0229	0.0053	0.1381	0.006	0.0071	0.0636	0.0023	0.0861	0.1491	0.0233	0.0049	0.124	0.0245	0.0037	0.005	0.0051	0.0029	0.0406	0.0207	0.0351	0.0806	0.0227	0.0874	0.0039
18	rs9952542	53768774	0.82	0.87875982057053	0.84	0.397589870063919	0.12679586198544	0.0896765788393621	0.0127	0.0174	0.0229	0.0053	0.1381	0.006	0.0071	0.0636	0.0023	0.0861	0.1491	0.0233	0.0049	0.124	0.0245	0.0037	0.005	0.0051	0.0029	0.0406	0.0207	0.0351	0.0806	0.0227	0.0874	0.0039
18	rs1789594	53770566	0.82	0.87875982057053	0.84	0.397589870063919	0.124188663068277	0.0961462615445758	0.0127	0.0174	0.023	0.0053	0.1381	0.006	0.0071	0.0636	0.0023	0.0861	0.149	0.0233	0.0049	0.124	0.0245	0.0037	0.005	0.0051	0.0029	0.0406	0.0207	0.035	0.0806	0.0227	0.0874	0.0039
18	rs12607937	53770826	0.82	0.87875982057053	0.84	0.397589870063919	0.127004666182259	0.100747415459412	0.0127	0.0174	0.023	0.0053	0.138	0.006	0.0071	0.064	0.0023	0.0859	0.149	0.0234	0.0049	0.124	0.0244	0.0037	0.005	0.0051	0.0029	0.0406	0.0207	0.035	0.0806	0.0227	0.0874	0.0039
18	rs17090090	53786935	0.82	0.87875982057053	0.84	0.397589870063919	0.118642899356728	0.0953477608535485	0.0127	0.0174	0.0229	0.0053	0.1383	0.006	0.0071	0.064	0.0023	0.0863	0.1488	0.0233	0.005	0.1242	0.0244	0.0038	0.005	0.0051	0.0029	0.0406	0.0208	0.0351	0.0801	0.0228	0.0871	0.0039
18	rs11664983	53787379	0.82	0.87875982057053	0.84	0.397589870063919	0.117557972229437	0.0955870358356345	0.0127	0.0174	0.0229	0.0053	0.1383	0.006	0.0071	0.064	0.0023	0.0864	0.1488	0.0233	0.005	0.1242	0.0244	0.0038	0.005	0.0051	0.0029	0.0406	0.0208	0.0351	0.0801	0.0228	0.0871	0.0039
18	rs17090092	53790625	0.82	0.87875982057053	0.84	0.397589870063919	0.114255822828083	0.0892878838085201	0.0126	0.0174	0.0229	0.0053	0.1385	0.006	0.0071	0.0639	0.0023	0.0866	0.1487	0.0232	0.005	0.1242	0.0243	0.0038	0.005	0.0051	0.0029	0.0406	0.0208	0.0351	0.0799	0.0228	0.087	0.0039
18	rs76746769	53795157	0.82	0.87875982057053	0.84	0.397589870063919	0.125962728864156	0.0758247429028631	0.0126	0.0175	0.0228	0.0054	0.139	0.006	0.0071	0.0639	0.0023	0.0869	0.1489	0.0232	0.0051	0.1245	0.0241	0.0038	0.005	0.0051	0.0028	0.0406	0.021	0.035	0.079	0.0229	0.0864	0.0039
18	rs72926488	53795300	0.82	0.87875982057053	0.84	0.397589870063919	0.124985100139164	0.0771380565678029	0.0126	0.0175	0.0228	0.0054	0.1391	0.006	0.0071	0.0639	0.0023	0.0869	0.1489	0.0232	0.0051	0.1245	0.0241	0.0038	0.005	0.0051	0.0028	0.0406	0.021	0.035	0.079	0.0229	0.0864	0.0039
18	rs2852974	53795621	0.82	0.87875982057053	0.84	0.397589870063919	0.124748796014421	0.0793473405908469	0.0125	0.0175	0.0228	0.0053	0.139	0.006	0.0071	0.0639	0.0023	0.0871	0.1484	0.0229	0.0051	0.1249	0.0242	0.0038	0.0051	0.0051	0.0028	0.0405	0.021	0.035	0.0791	0.0229	0.0866	0.004
18	rs1789589	53804156	0.82	0.87875982057053	0.84	0.397589870063919	0.127931876168327	0.0771380565678029	0.0125	0.0175	0.0227	0.0053	0.1391	0.006	0.0071	0.0639	0.0023	0.0871	0.1483	0.0229	0.0051	0.125	0.0242	0.0038	0.005	0.0051	0.0028	0.0406	0.021	0.035	0.0791	0.023	0.0866	0.0039
18	rs78779298	53807487	0.83	0.81451029553121	0.84	0.397589870063919	0.116450837799376	0.0860495335234299	0.0118	0.0175	0.0227	0.0053	0.139	0.0061	0.0072	0.0638	0.0022	0.0883	0.1462	0.0224	0.0055	0.1266	0.024	0.0041	0.005	0.005	0.0026	0.041	0.0211	0.0348	0.0794	0.0236	0.0862	0.0038
18	rs1792744	53810014	0.83	0.81451029553121	0.84	0.397589870063919	0.123512658006409	0.0758247429028631	0.0113	0.0175	0.0227	0.0054	0.1389	0.0061	0.0072	0.0636	0.0021	0.0893	0.1443	0.022	0.0058	0.1279	0.0238	0.0043	0.0051	0.005	0.0024	0.041	0.0212	0.0346	0.0801	0.0243	0.0858	0.0037
18	rs11151596	53810122	0.83	0.81451029553121	0.84	0.397589870063919	0.123776914314458	0.0827839899811906	0.0112	0.0175	0.0227	0.0054	0.1389	0.0061	0.0072	0.0636	0.0021	0.0893	0.1443	0.0219	0.0058	0.1279	0.0239	0.0043	0.0051	0.005	0.0024	0.041	0.0212	0.0346	0.0801	0.0243	0.0858	0.0037
18	rs1893795	53810858	0.83	0.81451029553121	0.84	0.397589870063919	0.124542252889335	0.0810582822074278	0.0112	0.0175	0.0227	0.0054	0.1389	0.0061	0.0072	0.0636	0.0021	0.0893	0.1443	0.0219	0.0058	0.1279	0.0239	0.0043	0.0051	0.005	0.0024	0.041	0.0212	0.0346	0.0801	0.0243	0.0858	0.0037
18	rs17090100	53818030	0.83	0.81451029553121	0.84	0.397589870063919	0.123835684625654	0.0916301132588253	0.0112	0.0175	0.0227	0.0053	0.1389	0.0061	0.0072	0.0636	0.002	0.0894	0.1443	0.0219	0.0058	0.1279	0.0238	0.0043	0.0051	0.005	0.0024	0.041	0.0212	0.0345	0.0801	0.0243	0.0858	0.0037
18	rs9961807	53819904	0.83	0.81451029553121	0.84	0.397589870063919	0.124100361146628	0.0937586430663705	0.0112	0.0175	0.0227	0.0053	0.1389	0.0061	0.0072	0.0636	0.002	0.0894	0.1443	0.0219	0.0058	0.1279	0.0238	0.0043	0.0051	0.005	0.0024	0.041	0.0212	0.0345	0.0802	0.0243	0.0858	0.0037
18	rs116965299	53830184	0.84	0.753316385445839	0.83	0.441484906400802	0.0934345134435533	0.0805359924956951	0.0103	0.0174	0.0231	0.0053	0.1388	0.0061	0.0072	0.0634	0.002	0.0904	0.144	0.0218	0.0058	0.1286	0.0235	0.0044	0.0051	0.0049	0.0023	0.0412	0.0214	0.0343	0.0804	0.0246	0.0856	0.0033
18	rs56108140	53834328	0.84	0.753316385445839	0.83	0.441484906400802	0.0744551091378193	0.085590828665106	0.0088	0.0171	0.0236	0.0053	0.1389	0.006	0.0073	0.0634	0.002	0.092	0.1433	0.0216	0.0059	0.1301	0.0229	0.0046	0.0051	0.0049	0.0021	0.0412	0.0218	0.0339	0.0807	0.0252	0.0848	0.0027
18	rs1944347	53840345	0.84	0.753316385445839	0.83	0.441484906400802	0.0721933933093404	0.0951087221176865	0.0086	0.0171	0.0236	0.0053	0.1391	0.006	0.0072	0.0634	0.0019	0.0923	0.1427	0.0217	0.0059	0.1304	0.0228	0.0046	0.0051	0.0048	0.002	0.0412	0.0218	0.0339	0.0809	0.0253	0.085	0.0026
18	rs1789600	53848399	0.84	0.753316385445839	0.83	0.441484906400802	0.0666265106143302	0.105431987062848	0.008	0.017	0.0237	0.0053	0.1394	0.006	0.0072	0.0634	0.0018	0.0927	0.1423	0.022	0.0058	0.1311	0.0227	0.0047	0.0051	0.0047	0.0018	0.041	0.0219	0.0336	0.0813	0.0254	0.0849	0.0025
18	rs17203781	53852908	0.84	0.753316385445839	0.83	0.441484906400802	0.0627318426823181	0.0943930257383542	0.0079	0.017	0.0237	0.0053	0.1396	0.0059	0.0072	0.0634	0.0017	0.0928	0.1422	0.022	0.0057	0.1312	0.0227	0.0047	0.0051	0.0046	0.0017	0.041	0.0219	0.0336	0.0814	0.0254	0.085	0.0024
18	rs73960533	53854037	0.84	0.753316385445839	0.83	0.441484906400802	0.0383590319460993	0.105597853567557	0.0074	0.0171	0.0238	0.0053	0.1395	0.0059	0.0072	0.0634	0.0018	0.0932	0.1418	0.0222	0.0057	0.1318	0.0228	0.0047	0.0052	0.0038	0.0016	0.041	0.0221	0.0334	0.0818	0.0255	0.0848	0.0024
18	rs4570960	53854465	0.84	0.753316385445839	0.83	0.441484906400802	0.0422686656445195	0.136574902417033	0.0072	0.0171	0.0239	0.0053	0.1395	0.0059	0.0072	0.0634	0.0017	0.0934	0.1414	0.0222	0.0056	0.1321	0.0228	0.0047	0.0053	0.0038	0.0016	0.041	0.0222	0.0333	0.082	0.0256	0.0847	0.0023
18	rs12604483	53855525	0.84	0.753316385445839	0.83	0.441484906400802	0.0481814894753998	0.165167622530946	0.0068	0.0173	0.0238	0.0053	0.1397	0.0059	0.0072	0.0632	0.0016	0.094	0.1407	0.0222	0.0056	0.1331	0.0228	0.0048	0.0053	0.0036	0.0014	0.0408	0.0224	0.0337	0.0821	0.0257	0.0845	0.0021
18	rs11876342	53856227	0.84	0.753316385445839	0.82	0.488512084344485	0.046411481323315	0.164678601757844	0.0068	0.0173	0.0238	0.0053	0.1398	0.0059	0.0072	0.0632	0.0016	0.094	0.1407	0.0222	0.0056	0.1331	0.0228	0.0048	0.0053	0.0036	0.0014	0.0408	0.0223	0.0337	0.0821	0.0257	0.0845	0.0021
18	rs181057749	53864048	0.84	0.753316385445839	0.82	0.488512084344485	0.0553998175508941	0.162338419146868	0.0068	0.0173	0.0237	0.0053	0.14	0.006	0.0071	0.0629	0.0016	0.094	0.1406	0.0222	0.0057	0.1332	0.0227	0.0049	0.0053	0.0036	0.0014	0.0407	0.0223	0.0338	0.0823	0.0258	0.0844	0.0019
18	rs8086136	53872384	0.84	0.753316385445839	0.81	0.53874877155386	0.0601524870157528	0.162338419146868	0.0067	0.0173	0.0237	0.0053	0.1401	0.006	0.0071	0.0627	0.0016	0.094	0.1406	0.0222	0.0058	0.1333	0.0227	0.0049	0.0053	0.0036	0.0014	0.0407	0.0222	0.0338	0.0824	0.0259	0.0844	0.0018
18	rs2852981	53872948	0.84	0.753316385445839	0.81	0.53874877155386	0.0613109274110609	0.162922357765626	0.0067	0.0173	0.0237	0.0053	0.1401	0.006	0.0071	0.0627	0.0016	0.094	0.1406	0.0222	0.0058	0.1333	0.0227	0.0049	0.0053	0.0036	0.0014	0.0407	0.0222	0.0338	0.0824	0.0259	0.0844	0.0018
18	rs1625778	53881022	0.84	0.753316385445839	0.81	0.53874877155386	0.109860691558395	0.161269788849261	0.0066	0.0173	0.0236	0.0053	0.1406	0.006	0.007	0.0621	0.0015	0.0941	0.1405	0.0223	0.0062	0.1335	0.0226	0.005	0.0054	0.0036	0.0014	0.0406	0.0221	0.0338	0.0827	0.0262	0.084	0.0014
18	rs10513886	53883649	0.84	0.753316385445839	0.81	0.53874877155386	0.12042615409792	0.183714477515558	0.0067	0.0173	0.0236	0.0053	0.1406	0.006	0.007	0.062	0.0015	0.094	0.1407	0.0223	0.0062	0.1335	0.0226	0.005	0.0054	0.0036	0.0014	0.0406	0.0221	0.0338	0.0827	0.0262	0.084	0.0014
18	rs1792741	53887306	0.84	0.753316385445839	0.81	0.53874877155386	0.124955547256599	0.181283119146183	0.0066	0.0173	0.0236	0.0053	0.1406	0.006	0.007	0.0619	0.0015	0.094	0.1407	0.0224	0.0062	0.1336	0.0225	0.005	0.0054	0.0036	0.0014	0.0406	0.0221	0.0338	0.0827	0.0262	0.084	0.0014
18	rs72934403	53887341	0.84	0.753316385445839	0.81	0.53874877155386	0.124748796014421	0.180172472046848	0.0066	0.0173	0.0236	0.0053	0.1406	0.006	0.007	0.0619	0.0015	0.094	0.1407	0.0224	0.0062	0.1336	0.0225	0.005	0.0054	0.0036	0.0014	0.0406	0.0221	0.0338	0.0827	0.0262	0.084	0.0014
18	rs72934405	53890269	0.84	0.753316385445839	0.8	0.592267592767429	0.117928444718126	0.149870600827366	0.0066	0.0173	0.0236	0.0053	0.1406	0.006	0.007	0.0619	0.0015	0.094	0.1407	0.0224	0.0062	0.1336	0.0225	0.005	0.0054	0.0036	0.0014	0.0406	0.0221	0.0338	0.0827	0.0262	0.0839	0.0014
18	rs116929806	53893322	0.84	0.753316385445839	0.8	0.592267592767429	0.111341460947542	0.138040127935072	0.0067	0.0173	0.0236	0.0053	0.1405	0.006	0.007	0.0619	0.0015	0.094	0.1407	0.0224	0.0062	0.1336	0.0225	0.005	0.0054	0.0036	0.0014	0.0406	0.0221	0.0338	0.0827	0.0262	0.0838	0.0014
18	rs75359443	53896688	0.84	0.753316385445839	0.81	0.53874877155386	0.0969303716955374	0.13484240717599	0.0067	0.0173	0.0236	0.0053	0.1405	0.006	0.007	0.062	0.0015	0.094	0.1406	0.0224	0.0062	0.1337	0.0226	0.005	0.0054	0.0034	0.0014	0.0406	0.0221	0.0338	0.0828	0.0264	0.0838	0.0014
18	rs1229585	53905940	0.84	0.753316385445839	0.81	0.53874877155386	0.136554597268285	0.196243503868553	0.0077	0.0175	0.023	0.005	0.1401	0.0056	0.007	0.0628	0.0017	0.095	0.136	0.0241	0.0066	0.1369	0.0213	0.0053	0.0054	0.0033	0.0016	0.0404	0.0222	0.0336	0.0844	0.0268	0.0807	0.0014
18	rs1229586	53906628	0.84	0.753316385445839	0.81	0.53874877155386	0.136056280065661	0.220498158502243	0.0081	0.0178	0.0227	0.005	0.1399	0.0055	0.007	0.0628	0.0017	0.095	0.1349	0.0243	0.0066	0.1378	0.0211	0.0054	0.0053	0.0033	0.0016	0.0402	0.0222	0.0336	0.086	0.0269	0.0795	0.0013
18	rs17090117	53906788	0.84	0.753316385445839	0.81	0.53874877155386	0.128081809139994	0.208306422178862	0.0082	0.0178	0.0226	0.005	0.1399	0.0055	0.007	0.0628	0.0017	0.095	0.1348	0.0243	0.0066	0.1379	0.021	0.0054	0.0053	0.0033	0.0016	0.0402	0.0222	0.0336	0.0862	0.0269	0.0793	0.0013
18	rs76344079	53907168	0.84	0.753316385445839	0.81	0.53874877155386	0.133673429652285	0.207247956042958	0.0084	0.0178	0.0225	0.005	0.1402	0.0055	0.007	0.0629	0.0016	0.0951	0.1344	0.0244	0.0066	0.1381	0.0208	0.0055	0.0053	0.0033	0.0016	0.0402	0.022	0.0336	0.0866	0.0268	0.079	0.0013
18	rs12455576	53912005	0.84	0.753316385445839	0.8	0.592267592767429	0.133858196465245	0.228205386790011	0.0089	0.0176	0.0222	0.005	0.1403	0.0053	0.007	0.0633	0.0015	0.0953	0.1341	0.0244	0.0066	0.1386	0.0203	0.0056	0.0053	0.0033	0.0016	0.0401	0.0217	0.0334	0.0875	0.0266	0.0785	0.0013
18	rs74676465	53913327	0.84	0.753316385445839	0.8	0.592267592767429	0.129013768972527	0.213732330589478	0.009	0.0176	0.0221	0.005	0.1405	0.0053	0.0071	0.0634	0.0014	0.0954	0.1341	0.0244	0.0065	0.1387	0.0202	0.0057	0.0053	0.0032	0.0016	0.0401	0.0217	0.0333	0.0877	0.0265	0.0783	0.0013
18	rs17090119	53914715	0.84	0.753316385445839	0.8	0.592267592767429	0.130646957943617	0.203137143679258	0.0091	0.0176	0.022	0.005	0.1407	0.0053	0.0071	0.0635	0.0014	0.0955	0.1341	0.0245	0.0065	0.1387	0.0201	0.0057	0.0053	0.0032	0.0015	0.04	0.0217	0.0332	0.0878	0.0264	0.0782	0.0013
18	rs76646549	53924216	0.84	0.753316385445839	0.8	0.592267592767429	0.169525341088309	0.247451118130598	0.0092	0.0176	0.022	0.0051	0.1408	0.0053	0.0071	0.0636	0.0014	0.0956	0.134	0.0245	0.0065	0.1387	0.02	0.0057	0.0053	0.0032	0.0015	0.04	0.0217	0.0331	0.0879	0.0264	0.0782	0.0013
18	rs56050638	53926509	0.84	0.753316385445839	0.8	0.592267592767429	0.181380083449687	0.268333068128423	0.0092	0.0176	0.0219	0.0051	0.1408	0.0053	0.0071	0.0637	0.0014	0.0956	0.134	0.0245	0.0065	0.1387	0.02	0.0057	0.0053	0.0032	0.0015	0.04	0.0217	0.0331	0.0879	0.0264	0.0782	0.0014
18	rs12455408	53932514	0.84	0.753316385445839	0.8	0.592267592767429	0.172875273698264	0.252508831443636	0.0092	0.0176	0.0219	0.005	0.1408	0.0052	0.0071	0.0638	0.0014	0.0956	0.1339	0.0245	0.0065	0.1388	0.02	0.0057	0.0053	0.0032	0.0015	0.0399	0.0217	0.033	0.0878	0.0264	0.0784	0.0013
18	rs77512212	53937120	0.84	0.753316385445839	0.8	0.592267592767429	0.170234899985292	0.247899378095038	0.0093	0.0176	0.0219	0.005	0.1408	0.0052	0.007	0.0638	0.0014	0.0957	0.1338	0.0245	0.0065	0.1387	0.0199	0.0057	0.0053	0.0032	0.0015	0.0399	0.0217	0.033	0.0878	0.0264	0.0787	0.0013
18	rs34458626	53938738	0.84	0.753316385445839	0.8	0.592267592767429	0.168217206076776	0.243762834060844	0.0092	0.0176	0.0219	0.005	0.1409	0.0052	0.007	0.0638	0.0014	0.0957	0.1338	0.0245	0.0065	0.1387	0.0199	0.0057	0.0053	0.0032	0.0015	0.0399	0.0217	0.033	0.0877	0.0264	0.0787	0.0013
18	rs117824062	53940263	0.84	0.753316385445839	0.8	0.592267592767429	0.168711481589407	0.245884239650522	0.0092	0.0176	0.0219	0.005	0.1409	0.0052	0.007	0.0638	0.0014	0.0957	0.1339	0.0245	0.0065	0.1387	0.0199	0.0057	0.0053	0.0032	0.0015	0.0399	0.0217	0.033	0.0877	0.0264	0.0786	0.0013
18	rs72934437	53941390	0.84	0.753316385445839	0.8	0.592267592767429	0.166564035444687	0.240647261244145	0.0093	0.0177	0.0219	0.005	0.1409	0.0052	0.007	0.0639	0.0014	0.0957	0.1339	0.0245	0.0065	0.1388	0.0199	0.0057	0.0053	0.0032	0.0015	0.0399	0.0217	0.033	0.0877	0.0264	0.0786	0.0013
18	rs117465627	53941432	0.84	0.753316385445839	0.8	0.592267592767429	0.167407017318689	0.244320530869722	0.0093	0.0177	0.0219	0.005	0.1409	0.0052	0.007	0.0639	0.0014	0.0957	0.1339	0.0245	0.0065	0.1388	0.0199	0.0057	0.0053	0.0032	0.0015	0.0399	0.0217	0.033	0.0877	0.0264	0.0786	0.0013
18	rs72934439	53941453	0.84	0.753316385445839	0.8	0.592267592767429	0.168711481589407	0.242648660608635	0.0092	0.0177	0.0219	0.005	0.1409	0.0052	0.007	0.0639	0.0014	0.0957	0.1339	0.0245	0.0065	0.1388	0.0199	0.0057	0.0053	0.0032	0.0015	0.0399	0.0217	0.033	0.0877	0.0264	0.0786	0.0013
18	rs78224779	53941706	0.84	0.753316385445839	0.8	0.592267592767429	0.168111399886954	0.239315944137995	0.0092	0.0177	0.0219	0.005	0.1409	0.0052	0.007	0.0639	0.0014	0.0957	0.1339	0.0245	0.0065	0.1388	0.0199	0.0057	0.0053	0.0032	0.0015	0.0399	0.0217	0.033	0.0876	0.0264	0.0786	0.0013
18	rs75764789	53942344	0.84	0.753316385445839	0.8	0.592267592767429	0.162766747476195	0.229844663708658	0.0093	0.0177	0.0219	0.005	0.141	0.0052	0.007	0.0639	0.0014	0.0957	0.1339	0.0245	0.0065	0.1388	0.0199	0.0057	0.0053	0.0032	0.0015	0.0399	0.0217	0.033	0.0876	0.0265	0.0786	0.0013
18	rs1234948	53944858	0.84	0.753316385445839	0.8	0.592267592767429	0.149665106572002	0.203137143679258	0.0093	0.0177	0.0219	0.005	0.141	0.0052	0.007	0.0639	0.0013	0.0957	0.1339	0.0245	0.0065	0.1387	0.0199	0.0057	0.0053	0.0032	0.0015	0.0399	0.0216	0.0329	0.0876	0.0264	0.0785	0.0013
18	rs2863264	53948968	0.85	0.695135765909148	0.8	0.592267592767429	0.0600597006160832	0.092731380121171	0.0103	0.0176	0.0214	0.005	0.1431	0.0055	0.0067	0.0648	0.0015	0.1009	0.1362	0.0243	0.0064	0.1396	0.0168	0.0056	0.0052	0.0023	0.0018	0.0408	0.0209	0.0293	0.0859	0.0248	0.0769	0.0016
18	rs117191510	53952127	0.85	0.695135765909148	0.8	0.592267592767429	0.0634407532090753	0.0914732154460973	0.0103	0.0176	0.0213	0.005	0.1431	0.0055	0.0066	0.0649	0.0015	0.1009	0.1361	0.0243	0.0064	0.1397	0.0168	0.0057	0.0052	0.0023	0.0019	0.0409	0.0209	0.0293	0.0859	0.0248	0.0769	0.0016
18	rs116929166	53963929	0.85	0.695135765909148	0.8	0.592267592767429	0.067845158217361	0.0959064362335864	0.0103	0.0176	0.0213	0.005	0.1432	0.0054	0.0066	0.0649	0.0015	0.101	0.1361	0.0243	0.0065	0.1397	0.0168	0.0057	0.0052	0.0023	0.0019	0.0409	0.0208	0.0293	0.0859	0.0247	0.077	0.0016
18	rs2058494	53965799	0.85	0.695135765909148	0.8	0.592267592767429	0.0714841709408933	0.100503156051282	0.0103	0.0175	0.0213	0.0049	0.1432	0.0054	0.0066	0.0649	0.0015	0.101	0.136	0.0243	0.0065	0.1397	0.0168	0.0057	0.0052	0.0023	0.0019	0.0409	0.0208	0.0294	0.0859	0.0247	0.077	0.0016
18	rs72934474	53972082	0.85	0.695135765909148	0.81	0.53874877155386	0.0744124189196024	0.100503156051282	0.0103	0.0175	0.0213	0.0049	0.1433	0.0054	0.0066	0.0649	0.0015	0.1011	0.136	0.0243	0.0065	0.1397	0.0168	0.0057	0.0052	0.0023	0.0019	0.041	0.0207	0.0294	0.0859	0.0247	0.077	0.0016
18	rs17206573	53974669	0.85	0.695135765909148	0.81	0.53874877155386	0.0739438718856776	0.099852929030262	0.0103	0.0175	0.0213	0.005	0.1433	0.0054	0.0067	0.0649	0.0015	0.1011	0.136	0.0243	0.0064	0.1397	0.0168	0.0057	0.0052	0.0023	0.0019	0.041	0.0207	0.0294	0.0859	0.0247	0.077	0.0016
18	rs216576	53992578	0.85	0.695135765909148	0.81	0.53874877155386	0.0912297505824963	0.109608712564774	0.0103	0.0176	0.0212	0.005	0.1432	0.0054	0.0067	0.0648	0.0016	0.1013	0.1359	0.0242	0.0065	0.1396	0.0168	0.0057	0.0053	0.0023	0.0019	0.0411	0.0207	0.0293	0.086	0.0247	0.077	0.0017
18	rs8083512	53993286	0.85	0.695135765909148	0.81	0.53874877155386	0.0925486187419188	0.107846881974332	0.0103	0.0176	0.0212	0.005	0.1432	0.0054	0.0067	0.0648	0.0016	0.1013	0.1359	0.0242	0.0065	0.1396	0.0168	0.0057	0.0053	0.0023	0.0019	0.0411	0.0207	0.0293	0.086	0.0247	0.0769	0.0017
18	rs117490815	53997046	0.85	0.695135765909148	0.81	0.53874877155386	0.0886755791867965	0.103202680493299	0.0103	0.0176	0.0212	0.005	0.1432	0.0055	0.0065	0.0649	0.0016	0.1014	0.1359	0.0242	0.0065	0.1394	0.0168	0.0057	0.0053	0.0023	0.0019	0.0411	0.0207	0.0295	0.0859	0.0248	0.0769	0.0017
18	rs66533712	54001461	0.85	0.695135765909148	0.81	0.53874877155386	0.0886517017988716	0.100910383449072	0.0103	0.0176	0.0212	0.005	0.1432	0.0055	0.0065	0.0649	0.0016	0.1014	0.1358	0.0242	0.0065	0.1393	0.0168	0.0057	0.0053	0.0023	0.002	0.0411	0.0207	0.0295	0.0859	0.0248	0.077	0.0017
18	rs76612112	54004446	0.85	0.695135765909148	0.81	0.53874877155386	0.0871320269268026	0.0984766776535603	0.0103	0.0176	0.0212	0.005	0.1432	0.0055	0.0065	0.0649	0.0016	0.1014	0.1359	0.0242	0.0065	0.1393	0.0168	0.0056	0.0053	0.0023	0.002	0.0411	0.0207	0.0295	0.0859	0.0248	0.077	0.0017
18	rs35977497	54006733	0.85	0.695135765909148	0.81	0.53874877155386	0.0860032097370946	0.0993663407628129	0.0102	0.0176	0.0212	0.005	0.1432	0.0055	0.0065	0.0649	0.0016	0.1014	0.1358	0.0242	0.0065	0.1393	0.0168	0.0056	0.0053	0.0023	0.002	0.0411	0.0207	0.0295	0.0859	0.0248	0.077	0.0017
18	rs11665054	54012313	0.85	0.695135765909148	0.81	0.53874877155386	0.0735195818228625	0.0967067692295438	0.0102	0.0176	0.0211	0.0051	0.1432	0.0056	0.0065	0.0649	0.0016	0.1016	0.1358	0.0242	0.0065	0.139	0.0169	0.0055	0.0054	0.0024	0.002	0.0411	0.0208	0.0297	0.0858	0.025	0.0768	0.0017
18	rs74699359	54016642	0.85	0.695135765909148	0.81	0.53874877155386	0.0720470050087512	0.0943930257383542	0.0102	0.0176	0.0211	0.0051	0.1431	0.0056	0.0065	0.0649	0.0016	0.1017	0.1358	0.0242	0.0065	0.1389	0.0169	0.0054	0.0054	0.0024	0.002	0.041	0.0208	0.0298	0.0857	0.0251	0.0768	0.0017
18	rs4801019	54020562	0.85	0.695135765909148	0.81	0.53874877155386	0.0605991823977443	0.0921800949887954	0.0103	0.0175	0.0211	0.0051	0.143	0.0056	0.0065	0.0649	0.0016	0.1016	0.1357	0.024	0.0065	0.1388	0.0169	0.0054	0.0054	0.0027	0.0019	0.041	0.0207	0.0297	0.0856	0.0251	0.0768	0.002
18	rs74573328	54047318	0.84	0.753316385445839	0.81	0.53874877155386	0.0647768189725548	0.13960318846122	0.0105	0.0173	0.0212	0.0055	0.1409	0.0061	0.0063	0.0646	0.0018	0.1028	0.1332	0.024	0.0066	0.1376	0.0175	0.0055	0.0057	0.003	0.0023	0.0422	0.0222	0.0297	0.0848	0.025	0.0766	0.0021
18	rs216572	54048077	0.84	0.753316385445839	0.82	0.488512084344485	0.0879847905876434	0.206719395934027	0.0108	0.0172	0.0213	0.0058	0.1387	0.0065	0.0063	0.0645	0.0019	0.1034	0.131	0.0241	0.0066	0.137	0.0179	0.0056	0.0059	0.0032	0.0025	0.0431	0.024	0.0297	0.0844	0.025	0.0766	0.0022
18	rs216571	54048128	0.84	0.753316385445839	0.82	0.488512084344485	0.0992717199547018	0.221146125014922	0.0108	0.0172	0.0212	0.0058	0.1389	0.0065	0.0063	0.0645	0.0019	0.1037	0.131	0.0237	0.0066	0.137	0.0179	0.0056	0.0059	0.0032	0.0026	0.0432	0.0241	0.0297	0.0844	0.025	0.0766	0.0022
18	rs216556	54052170	0.84	0.753316385445839	0.82	0.488512084344485	0.142395950911372	0.372013357969827	0.011	0.0171	0.0212	0.0059	0.1396	0.0063	0.0059	0.0652	0.0018	0.1045	0.1301	0.0234	0.0066	0.1364	0.0176	0.0055	0.0058	0.0031	0.0027	0.0448	0.027	0.0298	0.0842	0.0244	0.0732	0.002
18	rs112406649	54052273	0.84	0.753316385445839	0.82	0.488512084344485	0.141757386711994	0.372013357969827	0.011	0.0171	0.0212	0.0059	0.1396	0.0063	0.0059	0.0652	0.0018	0.1045	0.1301	0.0234	0.0066	0.1364	0.0176	0.0055	0.0058	0.0031	0.0027	0.0448	0.027	0.0298	0.0842	0.0244	0.0732	0.002
18	rs17802035	54055379	0.84	0.753316385445839	0.82	0.488512084344485	0.142651856659932	0.376832579152721	0.0109	0.0171	0.0212	0.0059	0.1395	0.0063	0.0059	0.0652	0.0018	0.1045	0.1301	0.0235	0.0066	0.1364	0.0176	0.0055	0.0058	0.0031	0.0027	0.0448	0.0271	0.0298	0.0841	0.0244	0.0731	0.002
18	rs62102777	54069402	0.84	0.753316385445839	0.82	0.488512084344485	0.151052062412579	0.387034799202471	0.0109	0.0171	0.0212	0.0059	0.1395	0.0063	0.0059	0.0653	0.0018	0.1046	0.1302	0.0235	0.0066	0.1364	0.0176	0.0055	0.0058	0.0032	0.0027	0.0449	0.0273	0.0298	0.084	0.0244	0.0729	0.002
18	rs117148821	54079337	0.84	0.753316385445839	0.82	0.488512084344485	0.161903030362033	0.390623449330748	0.0109	0.0171	0.0212	0.0059	0.1394	0.0063	0.0059	0.0654	0.0018	0.1046	0.1302	0.0235	0.0066	0.1364	0.0176	0.0055	0.0058	0.0032	0.0027	0.0449	0.0275	0.0298	0.0839	0.0244	0.0728	0.002
18	rs145030968	54080020	0.84	0.753316385445839	0.82	0.488512084344485	0.161868537703366	0.390751785231909	0.0109	0.0171	0.0212	0.0059	0.1394	0.0063	0.0059	0.0654	0.0018	0.1046	0.1302	0.0235	0.0066	0.1364	0.0176	0.0055	0.0058	0.0032	0.0027	0.0449	0.0275	0.0298	0.0839	0.0244	0.0728	0.002
18	rs115132518	54100466	0.84	0.753316385445839	0.82	0.488512084344485	0.165758508707578	0.391907333697886	0.0109	0.0171	0.0212	0.0059	0.1395	0.0063	0.0059	0.0654	0.0018	0.1046	0.1303	0.0235	0.0066	0.1364	0.0176	0.0055	0.0058	0.0032	0.0027	0.0449	0.0275	0.0298	0.0839	0.0244	0.0727	0.002
18	rs1903173	54104333	0.84	0.753316385445839	0.82	0.488512084344485	0.166003427534864	0.392164250536285	0.0109	0.0171	0.0212	0.0059	0.1395	0.0063	0.0059	0.0654	0.0018	0.1046	0.1303	0.0235	0.0066	0.1364	0.0176	0.0055	0.0058	0.0032	0.0027	0.0449	0.0275	0.0298	0.0839	0.0244	0.0727	0.002
18	rs74458888	54108307	0.84	0.753316385445839	0.82	0.488512084344485	0.166283593495744	0.392549713161475	0.0109	0.0171	0.0212	0.0059	0.1394	0.0063	0.0059	0.0654	0.0018	0.1046	0.1303	0.0235	0.0066	0.1363	0.0176	0.0055	0.0058	0.0032	0.0027	0.0449	0.0275	0.0298	0.0839	0.0244	0.0727	0.002
18	rs302047	54109588	0.84	0.753316385445839	0.82	0.488512084344485	0.165968426194661	0.391650463483023	0.0109	0.0171	0.0212	0.0059	0.1394	0.0063	0.0059	0.0654	0.0018	0.1046	0.1303	0.0235	0.0066	0.1363	0.0176	0.0055	0.0058	0.0032	0.0027	0.0449	0.0275	0.0298	0.0839	0.0244	0.0727	0.002
18	rs77396201	54113725	0.84	0.753316385445839	0.83	0.441484906400802	0.167371843477133	0.39525088067343	0.0109	0.017	0.0212	0.0059	0.1394	0.0063	0.0059	0.0655	0.0018	0.1047	0.1303	0.0235	0.0066	0.1363	0.0176	0.0055	0.0058	0.0032	0.0027	0.0449	0.0275	0.0298	0.0839	0.0244	0.0727	0.002
18	rs36065288	54116256	0.84	0.753316385445839	0.83	0.441484906400802	0.167758992947834	0.394864686318367	0.0109	0.017	0.0212	0.0059	0.1394	0.0063	0.0059	0.0655	0.0018	0.1047	0.1303	0.0235	0.0066	0.1364	0.0176	0.0055	0.0058	0.0032	0.0027	0.0449	0.0276	0.0298	0.0839	0.0243	0.0727	0.002
18	rs302045	54119666	0.84	0.753316385445839	0.84	0.397589870063919	0.170519206732175	0.396538947424643	0.0108	0.017	0.0212	0.0059	0.1394	0.0063	0.0059	0.0655	0.0018	0.1047	0.1303	0.0235	0.0066	0.1364	0.0176	0.0055	0.0058	0.0032	0.0027	0.0449	0.0276	0.0298	0.0839	0.0243	0.0727	0.002
18	rs74475317	54130372	0.84	0.753316385445839	0.84	0.397589870063919	0.167020342268131	0.395765968581526	0.0108	0.017	0.0212	0.0059	0.1396	0.0063	0.0058	0.0655	0.0018	0.1048	0.1303	0.0235	0.0066	0.1364	0.0176	0.0055	0.0058	0.0032	0.0026	0.0449	0.0277	0.0298	0.0838	0.0243	0.0727	0.0019
18	rs17541250	54136409	0.84	0.753316385445839	0.84	0.397589870063919	0.162041044091798	0.396281241577212	0.0108	0.017	0.0211	0.0059	0.1396	0.0063	0.0058	0.0655	0.0017	0.1049	0.1303	0.0235	0.0066	0.1364	0.0175	0.0055	0.0057	0.0032	0.0026	0.045	0.0277	0.0298	0.0838	0.0243	0.0726	0.0019
18	rs8083538	54152121	0.84	0.753316385445839	0.84	0.397589870063919	0.158338870499603	0.397699195152455	0.0107	0.0169	0.0211	0.0059	0.1398	0.0063	0.0058	0.0655	0.0017	0.105	0.1303	0.0235	0.0066	0.1364	0.0175	0.0054	0.0057	0.0032	0.0026	0.045	0.0278	0.0298	0.0838	0.0243	0.0726	0.0019
18	rs1857919	54155330	0.84	0.753316385445839	0.84	0.397589870063919	0.150688079218897	0.404291502769895	0.0107	0.0169	0.0211	0.0059	0.1396	0.0063	0.0058	0.0655	0.0017	0.1049	0.1303	0.0236	0.0065	0.1364	0.0174	0.0055	0.0057	0.0032	0.0026	0.045	0.0279	0.0298	0.0838	0.0243	0.0727	0.0019
18	rs56029552	54159809	0.84	0.753316385445839	0.84	0.397589870063919	0.138338749850533	0.401185530752276	0.0107	0.0169	0.0213	0.006	0.1395	0.0063	0.0058	0.0655	0.0017	0.1048	0.1303	0.0236	0.0065	0.1364	0.0175	0.0055	0.0057	0.0032	0.0026	0.045	0.0279	0.0297	0.0838	0.0243	0.0729	0.0019
18	rs17090195	54162135	0.84	0.753316385445839	0.84	0.397589870063919	0.132997266298251	0.407404028475456	0.0106	0.0168	0.0213	0.006	0.1394	0.0063	0.0058	0.0655	0.0017	0.1048	0.1303	0.0236	0.0065	0.1364	0.0175	0.0055	0.0057	0.0032	0.0026	0.045	0.0279	0.0297	0.0838	0.0243	0.0729	0.0019
18	rs111375778	54175216	0.84	0.753316385445839	0.84	0.397589870063919	0.127273434976965	0.420704473035851	0.0106	0.0168	0.0214	0.0059	0.1393	0.0062	0.0057	0.0656	0.0017	0.1049	0.1302	0.0237	0.0064	0.1364	0.0174	0.0054	0.0057	0.0032	0.0026	0.045	0.0279	0.0297	0.0839	0.0243	0.073	0.0019
18	rs72941498	54187180	0.85	0.695135765909148	0.84	0.397589870063919	0.132476191382959	0.493374143807503	0.0106	0.0163	0.022	0.0058	0.1377	0.0059	0.0054	0.0655	0.0016	0.1061	0.13	0.0242	0.0063	0.1362	0.0171	0.0053	0.0056	0.0031	0.0026	0.0456	0.0284	0.0294	0.0846	0.0241	0.0736	0.0018
18	rs78279275	54189420	0.85	0.695135765909148	0.84	0.397589870063919	0.14864626358211	0.58380999830577	0.0106	0.0159	0.0222	0.0056	0.1365	0.0056	0.0052	0.0656	0.0016	0.1072	0.1298	0.0246	0.0061	0.136	0.0167	0.0052	0.0055	0.0031	0.0026	0.0461	0.0288	0.0291	0.0852	0.024	0.0743	0.0018
18	rs9950504	54189488	0.85	0.695135765909148	0.84	0.397589870063919	0.154989339539869	0.578830906604055	0.0106	0.0159	0.0223	0.0056	0.1364	0.0056	0.0052	0.0656	0.0016	0.1072	0.1298	0.0246	0.0061	0.136	0.0167	0.0052	0.0055	0.0031	0.0026	0.0461	0.0289	0.0291	0.0852	0.024	0.0744	0.0018
18	rs635654	54189611	0.85	0.695135765909148	0.84	0.397589870063919	0.156777274872119	0.571169164224025	0.0106	0.0159	0.0223	0.0056	0.1364	0.0056	0.0052	0.0656	0.0016	0.1072	0.1298	0.0246	0.0061	0.1361	0.0167	0.0052	0.0055	0.0031	0.0026	0.0461	0.0289	0.0291	0.0852	0.024	0.0744	0.0018
18	rs76078693	54218356	0.85	0.695135765909148	0.84	0.397589870063919	0.143324914701484	0.609576945821305	0.0106	0.0158	0.0222	0.0056	0.1366	0.0056	0.0051	0.0657	0.0016	0.1074	0.13	0.0246	0.0061	0.1361	0.0167	0.0052	0.0055	0.0031	0.0025	0.0461	0.0289	0.0291	0.0852	0.0236	0.0743	0.0017
18	rs75581794	54219052	0.85	0.695135765909148	0.84	0.397589870063919	0.14249188341654	0.611160148626596	0.0106	0.0158	0.0222	0.0056	0.1366	0.0056	0.0051	0.0657	0.0016	0.1074	0.13	0.0246	0.0061	0.1361	0.0167	0.0052	0.0055	0.0031	0.0025	0.0461	0.0289	0.0291	0.0852	0.0236	0.0743	0.0017
18	rs75694537	54227009	0.85	0.695135765909148	0.84	0.397589870063919	0.140961591984834	0.630523745108975	0.0106	0.0158	0.0222	0.0056	0.1366	0.0055	0.0051	0.0657	0.0016	0.1075	0.13	0.0247	0.0061	0.1361	0.0167	0.0052	0.0055	0.0031	0.0025	0.0461	0.0289	0.0291	0.0852	0.0236	0.0743	0.0017
18	rs596187	54230240	0.85	0.695135765909148	0.84	0.397589870063919	0.146393335237119	0.662176651461429	0.0106	0.0158	0.0221	0.0056	0.1366	0.0055	0.0051	0.0657	0.0016	0.1074	0.13	0.0245	0.0061	0.1361	0.0167	0.0052	0.0054	0.0031	0.0025	0.0461	0.0289	0.0291	0.0856	0.0236	0.0742	0.0017
18	rs34379433	54232162	0.85	0.695135765909148	0.84	0.397589870063919	0.145128982511053	0.665258724059235	0.0106	0.0158	0.0221	0.0056	0.1366	0.0055	0.0051	0.0657	0.0016	0.1074	0.13	0.0245	0.0061	0.1361	0.0167	0.0052	0.0055	0.0031	0.0025	0.046	0.0288	0.0291	0.0856	0.0236	0.0742	0.0017
18	rs614382	54235097	0.85	0.695135765909148	0.84	0.397589870063919	0.143710368303555	0.683967187320517	0.0106	0.0158	0.0221	0.0056	0.1366	0.0055	0.0051	0.0657	0.0016	0.1074	0.13	0.0245	0.0061	0.1361	0.0167	0.0052	0.0055	0.0031	0.0025	0.046	0.0288	0.0291	0.0856	0.0236	0.0743	0.0017
18	rs77174351	54256019	0.88	0.538208189821859	0.84	0.397589870063919	0.266426162820565	0.723376765006574	0.009	0.0123	0.0184	0.0033	0.1495	0.0044	0.0026	0.0645	7e-04	0.113	0.1355	0.036	0.0047	0.1292	0.0179	0.0033	0.0042	0.0019	0.003	0.0387	0.0297	0.0348	0.075	0.024	0.0783	4e-04
18	rs72943251	54262712	0.88	0.538208189821859	0.84	0.397589870063919	0.259304547991797	0.712620530596029	0.009	0.0123	0.0184	0.0033	0.1495	0.0044	0.0026	0.0646	7e-04	0.113	0.1355	0.036	0.0047	0.1292	0.0179	0.0033	0.0042	0.0019	0.003	0.0387	0.0297	0.0348	0.075	0.024	0.0783	4e-04
18	rs12968679	54265130	0.88	0.538208189821859	0.84	0.397589870063919	0.159328037944772	0.642296798353956	0.009	0.0123	0.0183	0.0033	0.1496	0.0044	0.0026	0.0646	7e-04	0.113	0.1356	0.0362	0.0047	0.129	0.0179	0.0033	0.0042	0.0019	0.0031	0.0387	0.0298	0.0349	0.0749	0.024	0.0784	4e-04
18	rs573399	54265847	0.88	0.538208189821859	0.84	0.397589870063919	0.148875963999027	0.600384968400536	0.009	0.0123	0.0183	0.0033	0.1497	0.0045	0.0026	0.0646	7e-04	0.1131	0.1356	0.0362	0.0047	0.1291	0.018	0.0032	0.0042	0.0019	0.0031	0.0387	0.0298	0.0349	0.0748	0.024	0.0784	4e-04
18	rs655539	54281790	0.88	0.538208189821859	0.84	0.397589870063919	0.146100982108957	0.499803800429346	0.0091	0.0122	0.0183	0.0033	0.1498	0.0044	0.0026	0.0645	7e-04	0.1131	0.1357	0.0362	0.0047	0.1291	0.018	0.0032	0.0042	0.0019	0.0031	0.0387	0.0299	0.0348	0.0748	0.024	0.0784	4e-04
18	rs17090268	54281987	0.88	0.538208189821859	0.84	0.397589870063919	0.146068519890446	0.498160165831876	0.0091	0.0122	0.0183	0.0033	0.1498	0.0044	0.0026	0.0645	7e-04	0.1131	0.1357	0.0362	0.0047	0.1291	0.018	0.0032	0.0042	0.0019	0.0031	0.0387	0.0299	0.0348	0.0748	0.024	0.0784	4e-04
18	rs80254237	54287739	0.88	0.538208189821859	0.84	0.397589870063919	0.144838135744595	0.481393328521014	0.0091	0.0122	0.0183	0.0033	0.1499	0.0044	0.0026	0.0645	7e-04	0.1131	0.1357	0.0362	0.0047	0.1291	0.018	0.0032	0.0042	0.0019	0.0031	0.0387	0.0299	0.0348	0.0748	0.024	0.0784	4e-04
18	rs2234341	54306416	0.88	0.538208189821859	0.85	0.356744695657816	0.143132419461858	0.439278710089211	0.0091	0.0122	0.0182	0.0033	0.1499	0.0044	0.0026	0.0645	7e-04	0.1131	0.1358	0.0362	0.0047	0.1291	0.018	0.0032	0.0042	0.0019	0.0031	0.0387	0.0299	0.0348	0.0748	0.024	0.0784	4e-04
18	rs78057036	54310462	0.88	0.538208189821859	0.85	0.356744695657816	0.14249188341654	0.436101978623683	0.0091	0.0122	0.0182	0.0033	0.15	0.0044	0.0026	0.0645	7e-04	0.1131	0.1358	0.0361	0.0047	0.1291	0.018	0.0032	0.0042	0.0019	0.0031	0.0387	0.0299	0.0348	0.0748	0.024	0.0784	4e-04
18	rs35758889	54313174	0.88	0.538208189821859	0.85	0.356744695657816	0.141470592101385	0.42227683018828	0.0091	0.0122	0.0181	0.0033	0.1502	0.0044	0.0026	0.0645	7e-04	0.1131	0.1358	0.0361	0.0047	0.1291	0.018	0.0032	0.0042	0.0019	0.0031	0.0386	0.0299	0.0348	0.0748	0.024	0.0785	4e-04
18	rs75730698	54329218	0.88	0.538208189821859	0.85	0.356744695657816	0.143004175057968	0.397183414126187	0.0091	0.0122	0.018	0.0032	0.1506	0.0043	0.0026	0.0644	7e-04	0.113	0.136	0.0361	0.0046	0.129	0.0181	0.0031	0.0041	0.0019	0.0031	0.0387	0.03	0.0349	0.0745	0.024	0.0786	4e-04
18	rs74824416	54329326	0.88	0.538208189821859	0.86	0.318862054747229	0.143292821441672	0.396925592817307	0.0091	0.0123	0.018	0.0032	0.1506	0.0043	0.0026	0.0645	7e-04	0.113	0.1361	0.0361	0.0046	0.129	0.0181	0.0031	0.0041	0.0019	0.0031	0.0387	0.03	0.0349	0.0745	0.024	0.0786	4e-04
18	rs12968715	54338927	0.88	0.538208189821859	0.86	0.318862054747229	0.143646083152042	0.396538947424643	0.0091	0.0122	0.018	0.0032	0.1506	0.0043	0.0026	0.0645	7e-04	0.113	0.1361	0.0361	0.0046	0.129	0.0181	0.0031	0.0041	0.0019	0.0031	0.0387	0.03	0.0349	0.0745	0.024	0.0786	4e-04
18	rs35785919	54345454	0.88	0.538208189821859	0.86	0.318862054747229	0.145193662324464	0.386650847060502	0.0091	0.0122	0.018	0.0032	0.1506	0.0043	0.0026	0.0645	7e-04	0.113	0.1361	0.036	0.0046	0.1289	0.0181	0.0031	0.0041	0.0019	0.0031	0.0387	0.03	0.0349	0.0745	0.024	0.0786	4e-04
18	rs72917830	54351566	0.88	0.538208189821859	0.86	0.318862054747229	0.146100982108957	0.382051712386311	0.0091	0.0122	0.018	0.0032	0.1507	0.0043	0.0026	0.0645	7e-04	0.113	0.1361	0.036	0.0046	0.1289	0.0181	0.0031	0.0041	0.0019	0.0031	0.0387	0.03	0.0349	0.0745	0.024	0.0786	4e-04
18	rs17682675	54373648	0.88	0.538208189821859	0.86	0.318862054747229	0.147207251797085	0.368852358568281	0.0091	0.0122	0.0179	0.0032	0.1507	0.0044	0.0026	0.0645	7e-04	0.113	0.1361	0.036	0.0046	0.1289	0.0181	0.0031	0.0042	0.0019	0.0031	0.0387	0.03	0.0348	0.0744	0.024	0.0786	4e-04
18	rs2430907	54377738	0.88	0.538208189821859	0.86	0.318862054747229	0.147598884956736	0.36721165093302	0.0091	0.0122	0.0179	0.0032	0.1507	0.0044	0.0026	0.0645	7e-04	0.113	0.1362	0.036	0.0046	0.1289	0.0181	0.0031	0.0042	0.0019	0.0031	0.0387	0.03	0.0348	0.0744	0.024	0.0786	4e-04
18	rs117000653	54379956	0.88	0.538208189821859	0.86	0.318862054747229	0.146946506544352	0.366455098977251	0.0091	0.0122	0.0179	0.0032	0.1506	0.0044	0.0026	0.0645	7e-04	0.113	0.1362	0.036	0.0046	0.1289	0.0181	0.0031	0.0042	0.0019	0.0031	0.0387	0.03	0.0349	0.0744	0.024	0.0786	4e-04
18	rs17750015	54397622	0.88	0.538208189821859	0.86	0.318862054747229	0.164328226937805	0.350048326218706	0.0091	0.0122	0.0178	0.0032	0.1487	0.0045	0.0025	0.0645	8e-04	0.1129	0.1363	0.0361	0.0047	0.1289	0.0183	0.0032	0.0043	0.0018	0.0032	0.0384	0.0299	0.0355	0.0742	0.0241	0.08	4e-04
18	rs17750063	54400510	0.88	0.538208189821859	0.86	0.318862054747229	0.163424974084832	0.349550745462972	0.0091	0.0122	0.0178	0.0032	0.1487	0.0045	0.0025	0.0645	8e-04	0.1128	0.1363	0.0361	0.0047	0.1289	0.0183	0.0032	0.0043	0.0018	0.0033	0.0384	0.0299	0.0355	0.0742	0.0241	0.08	4e-04
18	rs117008241	54402420	0.88	0.538208189821859	0.87	0.283849475516541	0.163459660694673	0.3493020313066	0.0091	0.0122	0.0178	0.0032	0.1486	0.0045	0.0025	0.0646	8e-04	0.1128	0.1363	0.0361	0.0047	0.1289	0.0183	0.0033	0.0043	0.0018	0.0033	0.0384	0.0299	0.0355	0.0742	0.0241	0.08	4e-04
18	rs12958815	54405821	0.88	0.538208189821859	0.87	0.283849475516541	0.162905192190486	0.353038067993508	0.009	0.0122	0.0178	0.0032	0.1486	0.0045	0.0025	0.0646	8e-04	0.1128	0.1363	0.0361	0.0047	0.1289	0.0184	0.0033	0.0043	0.0018	0.0032	0.0384	0.0299	0.0355	0.0742	0.0241	0.08	4e-04
18	rs17682902	54409971	0.88	0.538208189821859	0.87	0.283849475516541	0.162559209707351	0.354535666146967	0.009	0.0122	0.0178	0.0032	0.1486	0.0045	0.0025	0.0646	8e-04	0.1128	0.1363	0.0361	0.0047	0.1289	0.0184	0.0033	0.0043	0.0018	0.0032	0.0384	0.0299	0.0355	0.0742	0.0241	0.08	4e-04
18	rs17750123	54411576	0.88	0.538208189821859	0.87	0.283849475516541	0.162282734038884	0.354910348811381	0.009	0.0122	0.0178	0.0032	0.1485	0.0045	0.0025	0.0646	8e-04	0.1128	0.1363	0.0361	0.0047	0.129	0.0184	0.0033	0.0043	0.0018	0.0032	0.0384	0.0299	0.0355	0.0742	0.0241	0.08	4e-04
18	rs1421261	54413275	0.88	0.538208189821859	0.87	0.283849475516541	0.162041044091798	0.353287541709458	0.009	0.0122	0.0178	0.0032	0.1484	0.0045	0.0025	0.0646	8e-04	0.1127	0.1363	0.0362	0.0047	0.129	0.0184	0.0033	0.0043	0.0019	0.0032	0.0384	0.0299	0.0355	0.0742	0.0241	0.0801	4e-04
18	rs72931212	54415284	0.88	0.538208189821859	0.87	0.283849475516541	0.15857730341902	0.404291502769895	0.009	0.0121	0.0177	0.0031	0.1483	0.0045	0.0024	0.0649	8e-04	0.113	0.1361	0.0362	0.0046	0.1284	0.0183	0.0033	0.0042	0.0019	0.0032	0.0387	0.0299	0.0357	0.074	0.0241	0.0807	4e-04
18	rs2430894	54417591	0.88	0.538208189821859	0.87	0.283849475516541	0.169631664914486	0.427660967777621	0.009	0.012	0.0175	0.0029	0.1483	0.0043	0.0023	0.0653	8e-04	0.1137	0.1359	0.0363	0.0046	0.1275	0.0181	0.0032	0.004	0.0019	0.0032	0.0391	0.0299	0.036	0.0735	0.0241	0.0816	4e-04
18	rs7227523	54418390	0.88	0.538208189821859	0.87	0.283849475516541	0.171445110642364	0.420573514885241	0.009	0.012	0.0175	0.0029	0.1483	0.0044	0.0023	0.0653	8e-04	0.1139	0.1358	0.0363	0.0046	0.1271	0.0181	0.0032	0.004	0.0019	0.0033	0.0392	0.0299	0.0361	0.0733	0.0241	0.0817	5e-04
18	rs17090345	54419696	0.88	0.538208189821859	0.87	0.283849475516541	0.175611605513748	0.419395388203675	0.009	0.012	0.0175	0.0029	0.1483	0.0044	0.0023	0.0655	8e-04	0.1141	0.1358	0.0362	0.0046	0.1267	0.018	0.0031	0.004	0.0019	0.0033	0.0393	0.0299	0.0363	0.0732	0.0241	0.0818	5e-04
18	rs75507750	54434463	0.88	0.538208189821859	0.87	0.283849475516541	0.179909522242179	0.421228415883212	0.009	0.012	0.0176	0.0029	0.1482	0.0044	0.0023	0.0655	8e-04	0.1141	0.1357	0.0362	0.0046	0.1266	0.0181	0.0031	0.004	0.0019	0.0033	0.0393	0.0299	0.0363	0.0732	0.0242	0.0819	5e-04
18	rs8097197	54435784	0.88	0.538208189821859	0.87	0.283849475516541	0.181159058960486	0.418348916129328	0.009	0.012	0.0176	0.0029	0.1482	0.0044	0.0023	0.0655	8e-04	0.1141	0.1357	0.0362	0.0046	0.1266	0.018	0.0031	0.004	0.0019	0.0033	0.0393	0.0299	0.0364	0.0732	0.0242	0.0819	5e-04
18	rs12456035	54449950	0.88	0.538208189821859	0.87	0.283849475516541	0.178226915206754	0.454585070589994	0.0089	0.012	0.0175	0.0028	0.1483	0.0043	0.0022	0.0655	9e-04	0.1145	0.1355	0.0363	0.0046	0.126	0.0181	0.0031	0.0039	0.0019	0.0033	0.0394	0.0297	0.0368	0.0733	0.0242	0.082	5e-04
18	rs8095342	54456149	0.88	0.538208189821859	0.87	0.283849475516541	0.179396457531951	0.460075454014075	0.0088	0.012	0.0175	0.0028	0.1482	0.0043	0.0022	0.0655	9e-04	0.1146	0.1354	0.0363	0.0046	0.126	0.0181	0.003	0.0039	0.0019	0.0033	0.0394	0.0297	0.0369	0.0733	0.0241	0.0821	6e-04
18	rs28478144	54462006	0.88	0.538208189821859	0.87	0.283849475516541	0.179982886267322	0.494330402554799	0.0089	0.012	0.0174	0.0027	0.1484	0.0042	0.0021	0.0657	9e-04	0.1145	0.1354	0.0364	0.0046	0.126	0.0181	0.003	0.0038	0.002	0.0033	0.0395	0.0297	0.0368	0.0734	0.0242	0.082	6e-04
18	rs61619477	54476578	0.88	0.538208189821859	0.87	0.283849475516541	0.19019698230177	0.505842229040034	0.0089	0.012	0.0168	0.0025	0.1494	0.004	0.0019	0.066	9e-04	0.114	0.1359	0.0365	0.0047	0.1257	0.0183	0.0028	0.0034	0.0021	0.0033	0.0398	0.0297	0.0366	0.0738	0.0241	0.0815	7e-04
18	rs79075356	54488864	0.88	0.538208189821859	0.87	0.283849475516541	0.190537978917413	0.504056229451706	0.009	0.012	0.0168	0.0025	0.1495	0.004	0.0019	0.0661	9e-04	0.1139	0.1359	0.0366	0.0047	0.1257	0.0183	0.0028	0.0034	0.0021	0.0033	0.0399	0.0297	0.0366	0.0738	0.0241	0.0815	7e-04
18	rs117890825	54489397	0.88	0.538208189821859	0.88	0.251609301083599	0.190651722145119	0.503232463579825	0.009	0.012	0.0168	0.0025	0.1495	0.004	0.0019	0.0661	9e-04	0.1139	0.1359	0.0366	0.0047	0.1257	0.0183	0.0028	0.0034	0.0021	0.0033	0.0399	0.0297	0.0366	0.0738	0.0241	0.0815	7e-04
18	rs7242027	54494439	0.88	0.538208189821859	0.88	0.251609301083599	0.195425548549711	0.506942102244803	0.009	0.0121	0.0168	0.0025	0.1496	0.0039	0.0019	0.0662	9e-04	0.114	0.1358	0.0366	0.0047	0.1256	0.0183	0.0027	0.0034	0.0021	0.0033	0.0399	0.0297	0.0366	0.0737	0.024	0.0815	7e-04
18	rs12965637	54503811	0.88	0.538208189821859	0.88	0.251609301083599	0.197121978784092	0.505567355484181	0.009	0.0121	0.0167	0.0025	0.1496	0.0039	0.0019	0.0662	9e-04	0.114	0.1358	0.0366	0.0047	0.1255	0.0183	0.0027	0.0033	0.0021	0.0033	0.0399	0.0297	0.0366	0.0737	0.024	0.0815	7e-04
18	rs2543160	54517340	0.88	0.538208189821859	0.88	0.251609301083599	0.198904449745448	0.508042580981229	0.009	0.0121	0.0167	0.0025	0.1496	0.0039	0.0019	0.0663	9e-04	0.114	0.1359	0.0366	0.0047	0.1255	0.0183	0.0027	0.0033	0.0021	0.0033	0.04	0.0297	0.0367	0.0737	0.024	0.0815	7e-04
18	rs2576418	54518866	0.88	0.538208189821859	0.89	0.222038712392691	0.198089580628993	0.513140139810869	0.009	0.0121	0.0167	0.0025	0.1496	0.0039	0.0019	0.0664	9e-04	0.114	0.1358	0.0366	0.0047	0.1255	0.0184	0.0027	0.0033	0.0021	0.0033	0.04	0.0297	0.0367	0.0737	0.024	0.0815	7e-04
18	rs17683276	54525249	0.88	0.538208189821859	0.89	0.222038712392691	0.197818380333989	0.513829984744972	0.0089	0.0121	0.0167	0.0025	0.1496	0.0039	0.0019	0.0664	9e-04	0.114	0.1358	0.0366	0.0047	0.1255	0.0184	0.0027	0.0033	0.0021	0.0033	0.04	0.0297	0.0367	0.0736	0.024	0.0815	7e-04
18	rs74645570	54541140	0.88	0.538208189821859	0.89	0.222038712392691	0.198050824788234	0.510934210496508	0.0089	0.0121	0.0167	0.0025	0.1496	0.0039	0.0019	0.0664	9e-04	0.114	0.1359	0.0366	0.0047	0.1254	0.0183	0.0027	0.0033	0.0021	0.0033	0.04	0.0297	0.0367	0.0736	0.024	0.0816	7e-04
18	rs4800953	54548804	0.88	0.538208189821859	0.89	0.222038712392691	0.198128340783537	0.511347639239443	0.0089	0.0121	0.0167	0.0025	0.1496	0.0039	0.0019	0.0665	9e-04	0.114	0.1359	0.0366	0.0047	0.1254	0.0183	0.0027	0.0033	0.0021	0.0033	0.04	0.0297	0.0367	0.0735	0.024	0.0816	7e-04
18	rs4801058	54566065	0.88	0.538208189821859	0.89	0.222038712392691	0.220346378638669	0.5164535257549	0.0088	0.012	0.0164	0.0025	0.1504	0.0039	0.0019	0.0666	9e-04	0.1145	0.1358	0.0367	0.0048	0.1255	0.0185	0.0026	0.0033	0.0021	0.0033	0.0401	0.0297	0.0368	0.0727	0.024	0.0811	7e-04
18	rs4800954	54571013	0.88	0.538208189821859	0.89	0.222038712392691	0.211315453063286	0.517835688069986	0.0088	0.0119	0.0164	0.0025	0.1504	0.0039	0.0019	0.0666	9e-04	0.1145	0.1357	0.0367	0.0047	0.1255	0.0185	0.0026	0.0033	0.0021	0.0033	0.0401	0.0297	0.0368	0.0727	0.024	0.0811	7e-04
18	rs72919436	54574305	0.88	0.538208189821859	0.89	0.222038712392691	0.191715198729271	0.515762793686857	0.0088	0.0119	0.0164	0.0025	0.1504	0.0039	0.0019	0.0666	9e-04	0.1145	0.1357	0.0366	0.0047	0.1254	0.0183	0.0026	0.0033	0.0021	0.0032	0.0401	0.0297	0.0368	0.0727	0.024	0.0817	7e-04
18	rs78346601	54574972	0.88	0.538208189821859	0.9	0.195029827813683	0.191753242615932	0.515624675234527	0.0088	0.0119	0.0164	0.0025	0.1504	0.0039	0.0019	0.0666	9e-04	0.1145	0.1357	0.0366	0.0047	0.1254	0.0183	0.0026	0.0033	0.0021	0.0032	0.0401	0.0297	0.0368	0.0727	0.024	0.0817	7e-04
18	rs10048404	54578482	0.88	0.538208189821859	0.9	0.195029827813683	0.193049302590922	0.515762793686857	0.0088	0.0119	0.0163	0.0025	0.1505	0.0039	0.0019	0.0667	9e-04	0.1146	0.1357	0.0366	0.0047	0.1254	0.0183	0.0026	0.0033	0.0021	0.0032	0.0402	0.0297	0.0368	0.0726	0.024	0.0818	7e-04
18	rs4452033	54608001	0.87	0.587631181685492	0.9	0.195029827813683	0.21470761560467	0.556061327388768	0.0081	0.012	0.0152	0.0022	0.1539	0.0032	0.0026	0.0676	7e-04	0.1129	0.1371	0.0371	0.0042	0.1245	0.0185	0.0023	0.0029	0.002	0.0032	0.0404	0.0287	0.0363	0.0715	0.0243	0.0835	7e-04
18	rs1657390	54608792	0.87	0.587631181685492	0.9	0.195029827813683	0.215113467841457	0.55676509211572	0.0081	0.012	0.0152	0.0022	0.1539	0.0032	0.0026	0.0676	7e-04	0.1129	0.1371	0.0371	0.0042	0.1245	0.0185	0.0023	0.0029	0.002	0.0032	0.0404	0.0287	0.0363	0.0715	0.0243	0.0834	7e-04
18	rs117125394	54609166	0.87	0.587631181685492	0.9	0.195029827813683	0.213694868212656	0.558595900600393	0.0081	0.012	0.0152	0.0022	0.154	0.0032	0.0026	0.0676	7e-04	0.1129	0.1371	0.0371	0.0042	0.1245	0.0185	0.0023	0.0029	0.002	0.0032	0.0404	0.0288	0.0363	0.0715	0.0243	0.0834	7e-04
18	rs59299361	54609979	0.87	0.587631181685492	0.9	0.195029827813683	0.212684811472282	0.55676509211572	0.0081	0.012	0.0152	0.0022	0.1542	0.0032	0.0026	0.0676	7e-04	0.1128	0.1373	0.0371	0.0042	0.1243	0.0185	0.0023	0.0029	0.002	0.0032	0.0404	0.0288	0.0363	0.0715	0.0243	0.0834	7e-04
18	rs72930733	54641870	0.87	0.587631181685492	0.9	0.195029827813683	0.220758167615865	0.554795101316123	0.0081	0.0119	0.0151	0.0022	0.1547	0.0032	0.0026	0.0677	7e-04	0.1124	0.1378	0.0371	0.0041	0.1236	0.0185	0.0023	0.0029	0.002	0.0032	0.0404	0.0288	0.0362	0.0714	0.0243	0.0835	7e-04
18	rs114394206	54642187	0.87	0.587631181685492	0.9	0.195029827813683	0.220964223339202	0.554795101316123	0.0081	0.0119	0.0151	0.0022	0.1547	0.0032	0.0026	0.0677	7e-04	0.1124	0.1378	0.0371	0.0041	0.1236	0.0185	0.0023	0.0029	0.002	0.0032	0.0404	0.0288	0.0362	0.0714	0.0243	0.0835	7e-04
18	rs77170296	54654024	0.86	0.639923359357885	0.9	0.195029827813683	0.246250905481147	0.552967360007762	0.008	0.012	0.0149	0.0022	0.1553	0.0035	0.0028	0.0681	7e-04	0.1114	0.1385	0.0372	0.004	0.1231	0.0187	0.0022	0.003	0.0019	0.0032	0.0402	0.0286	0.0363	0.0711	0.0244	0.0837	7e-04
18	rs35961860	54655480	0.86	0.639923359357885	0.9	0.195029827813683	0.244459814397125	0.555779882625781	0.008	0.012	0.0149	0.0022	0.1553	0.0035	0.0028	0.0682	7e-04	0.1114	0.1385	0.0372	0.0041	0.123	0.0187	0.0021	0.003	0.0019	0.0032	0.0402	0.0286	0.0363	0.0711	0.0244	0.0837	7e-04
18	rs1657418	54656025	0.86	0.639923359357885	0.9	0.195029827813683	0.245245262277431	0.56127434112954	0.008	0.012	0.0149	0.0022	0.1553	0.0035	0.0028	0.0682	7e-04	0.1113	0.1384	0.0373	0.0041	0.1229	0.0187	0.0021	0.003	0.0019	0.0032	0.0402	0.0286	0.0364	0.0711	0.0244	0.0837	7e-04
18	rs1657422	54660333	0.86	0.639923359357885	0.9	0.195029827813683	0.246426030724105	0.558314141954483	0.0081	0.012	0.0148	0.0023	0.1556	0.0035	0.0028	0.0685	7e-04	0.1112	0.1385	0.0373	0.0041	0.1226	0.0187	0.0021	0.003	0.0018	0.0032	0.0403	0.0286	0.0363	0.071	0.0243	0.0837	7e-04
18	rs118003141	54661715	0.86	0.639923359357885	0.9	0.195029827813683	0.244547017983422	0.551562414329416	0.0081	0.012	0.0148	0.0023	0.1557	0.0035	0.0028	0.0685	7e-04	0.1112	0.1386	0.0373	0.0041	0.1226	0.0187	0.0021	0.003	0.0018	0.0032	0.0403	0.0286	0.0363	0.0709	0.0243	0.0837	6e-04
18	rs1657410	54667823	0.86	0.639923359357885	0.9	0.195029827813683	0.242415454088565	0.54385099057193	0.0081	0.012	0.0148	0.0024	0.1558	0.0035	0.0028	0.0686	7e-04	0.1111	0.1386	0.0373	0.004	0.1226	0.0186	0.0021	0.003	0.0018	0.0032	0.0403	0.0286	0.0363	0.0709	0.0243	0.0836	6e-04
18	rs78027485	54669321	0.86	0.639923359357885	0.9	0.195029827813683	0.241678331438831	0.54301136817951	0.0081	0.012	0.0148	0.0024	0.1558	0.0035	0.0028	0.0686	7e-04	0.1111	0.1386	0.0372	0.004	0.1226	0.0186	0.0021	0.003	0.0018	0.0032	0.0403	0.0286	0.0363	0.0709	0.0243	0.0836	6e-04
18	rs77088889	54679971	0.86	0.639923359357885	0.9	0.195029827813683	0.250605341550629	0.545111025174999	0.0082	0.0121	0.0149	0.0024	0.1558	0.0035	0.0029	0.069	7e-04	0.1112	0.1389	0.0371	0.004	0.122	0.0186	0.0021	0.003	0.0019	0.0032	0.0404	0.0286	0.0364	0.0706	0.0242	0.0836	6e-04
18	rs9963904	54686616	0.86	0.639923359357885	0.9	0.195029827813683	0.252642851526911	0.547493053602256	0.0082	0.0121	0.0149	0.0024	0.1559	0.0035	0.0029	0.0691	7e-04	0.1112	0.139	0.0371	0.004	0.1218	0.0186	0.0021	0.003	0.0019	0.0032	0.0404	0.0286	0.0364	0.0706	0.0241	0.0837	6e-04
18	rs62100201	54693858	0.86	0.639923359357885	0.9	0.195029827813683	0.341265587590795	0.582244032971073	0.0068	0.0123	0.0147	0.0023	0.1559	0.0035	0.0028	0.0702	6e-04	0.111	0.141	0.0368	0.004	0.1209	0.0183	0.0021	0.0029	0.0018	0.0033	0.0407	0.0289	0.0362	0.0702	0.0237	0.084	6e-04
18	rs56413950	54699619	0.86	0.639923359357885	0.9	0.195029827813683	0.342778325310586	0.57684215688272	0.0068	0.0123	0.0147	0.0023	0.1559	0.0035	0.0028	0.0702	6e-04	0.1109	0.1412	0.0368	0.0041	0.1209	0.0183	0.0021	0.0029	0.0018	0.0033	0.0408	0.0289	0.0362	0.0701	0.0236	0.084	6e-04
18	rs1657382	54704906	0.86	0.639923359357885	0.9	0.195029827813683	0.346916804896073	0.574855064450446	0.0068	0.0123	0.0147	0.0023	0.1559	0.0035	0.0028	0.0703	6e-04	0.1109	0.1414	0.0368	0.0041	0.1209	0.0183	0.0021	0.0029	0.0018	0.0033	0.0409	0.0289	0.0361	0.0701	0.0236	0.084	6e-04
18	rs1617570	54706186	0.86	0.639923359357885	0.9	0.195029827813683	0.348495107476005	0.571310823201206	0.0068	0.0123	0.0147	0.0023	0.1559	0.0035	0.0028	0.0703	6e-04	0.1109	0.1415	0.0369	0.0041	0.1209	0.0183	0.0021	0.0029	0.0018	0.0033	0.0409	0.0289	0.0361	0.0701	0.0236	0.084	6e-04
18	rs78951049	54714522	0.86	0.639923359357885	0.9	0.195029827813683	0.350552431210927	0.571452490706659	0.0069	0.0124	0.0146	0.0023	0.1558	0.0035	0.0028	0.0703	6e-04	0.1107	0.1418	0.0367	0.0041	0.1209	0.0183	0.0021	0.0029	0.0018	0.0033	0.041	0.0288	0.036	0.0702	0.0237	0.0838	6e-04
18	rs2027702	54725272	0.86	0.639923359357885	0.9	0.195029827813683	0.371903799342641	0.595515291962389	0.007	0.0125	0.0144	0.0023	0.1559	0.0035	0.0028	0.0704	5e-04	0.1103	0.143	0.037	0.0039	0.1204	0.0182	0.0021	0.0029	0.0018	0.0033	0.041	0.0287	0.0358	0.0704	0.024	0.083	6e-04
18	rs4801078	54728683	0.86	0.639923359357885	0.9	0.195029827813683	0.397665050714491	0.601245303958645	0.0071	0.0126	0.0143	0.0023	0.1562	0.0035	0.0028	0.0703	6e-04	0.1103	0.1432	0.0371	0.0039	0.1203	0.0182	0.0021	0.0029	0.0018	0.0033	0.041	0.0287	0.0357	0.07	0.0243	0.0828	6e-04
18	rs79395910	54731120	0.86	0.639923359357885	0.91	0.170469891558667	0.39620160515429	0.589655676375387	0.0071	0.0126	0.0142	0.0023	0.1559	0.0035	0.0028	0.0703	6e-04	0.1102	0.1432	0.0372	0.0039	0.1205	0.0182	0.0021	0.0029	0.0018	0.0033	0.041	0.0286	0.0357	0.0699	0.0244	0.0829	6e-04
18	rs17062940	54731875	0.86	0.639923359357885	0.91	0.170469891558667	0.396932988274751	0.586802377242007	0.0071	0.0126	0.0142	0.0023	0.1558	0.0035	0.0028	0.0703	6e-04	0.1102	0.1433	0.0372	0.0039	0.1205	0.0182	0.0022	0.0029	0.0018	0.0033	0.041	0.0286	0.0357	0.0699	0.0244	0.083	6e-04
18	rs60705247	54741103	0.86	0.639923359357885	0.91	0.170469891558667	0.392163178700606	0.564238360710182	0.0072	0.0127	0.0141	0.0023	0.1544	0.0035	0.003	0.0698	6e-04	0.1099	0.1435	0.0374	0.0039	0.1213	0.0183	0.0022	0.0028	0.0018	0.0033	0.0413	0.0284	0.0356	0.0694	0.0248	0.0838	6e-04
18	rs1557351	54752314	0.86	0.639923359357885	0.91	0.170469891558667	0.406673610975836	0.550298715304813	0.0073	0.0128	0.0141	0.0023	0.1536	0.0035	0.0031	0.0696	6e-04	0.1097	0.1435	0.0376	0.0039	0.1217	0.0183	0.0023	0.0028	0.0017	0.0034	0.0414	0.0283	0.0357	0.0692	0.0249	0.0842	6e-04
18	rs62100236	54755490	0.85	0.695135765909148	0.91	0.170469891558667	0.37567112415186	0.554232561640227	0.0073	0.0128	0.0141	0.0023	0.153	0.0035	0.0031	0.0695	7e-04	0.1094	0.1433	0.0377	0.0039	0.1223	0.0183	0.0023	0.0028	0.0017	0.0034	0.0415	0.0282	0.0357	0.0689	0.025	0.0844	6e-04
18	rs78453406	54757738	0.85	0.695135765909148	0.91	0.170469891558667	0.369620123388002	0.548614894169152	0.0074	0.0128	0.014	0.0023	0.1531	0.0035	0.0032	0.0697	7e-04	0.1092	0.1429	0.0378	0.0039	0.1224	0.0185	0.0024	0.0028	0.0016	0.0033	0.0414	0.0281	0.0359	0.0686	0.0251	0.0845	6e-04
18	rs7227065	54758230	0.85	0.695135765909148	0.91	0.170469891558667	0.369620123388002	0.546652044996959	0.0074	0.0128	0.014	0.0023	0.1531	0.0035	0.0032	0.0697	7e-04	0.1092	0.1429	0.0378	0.0039	0.1224	0.0185	0.0024	0.0028	0.0016	0.0033	0.0414	0.0281	0.0359	0.0686	0.0251	0.0845	6e-04
18	rs948649	54758438	0.85	0.695135765909148	0.91	0.170469891558667	0.369457278406793	0.545951448291419	0.0074	0.0128	0.014	0.0023	0.1531	0.0035	0.0032	0.0697	7e-04	0.1092	0.1429	0.0378	0.0039	0.1224	0.0185	0.0024	0.0028	0.0016	0.0033	0.0414	0.0281	0.0359	0.0686	0.0251	0.0845	6e-04
18	rs79871291	54761766	0.85	0.695135765909148	0.91	0.170469891558667	0.370054555805225	0.545251073486137	0.0074	0.0127	0.014	0.0023	0.1532	0.0035	0.0032	0.0698	7e-04	0.1091	0.1427	0.0378	0.0039	0.1223	0.0186	0.0024	0.0029	0.0016	0.0033	0.0414	0.0281	0.036	0.0685	0.0251	0.0845	6e-04
18	rs6566857	54763914	0.85	0.695135765909148	0.91	0.170469891558667	0.364804648762913	0.568196299063306	0.0076	0.0127	0.0139	0.0023	0.1535	0.0034	0.0034	0.0706	8e-04	0.1085	0.142	0.0376	0.0039	0.1221	0.0189	0.0025	0.003	0.0016	0.0033	0.0414	0.0281	0.0363	0.0675	0.0251	0.0851	6e-04
18	rs12963285	54764414	0.85	0.695135765909148	0.91	0.170469891558667	0.372612105768723	0.575422635737507	0.0076	0.0127	0.014	0.0023	0.1539	0.0034	0.0034	0.071	7e-04	0.1083	0.1417	0.0375	0.0039	0.1219	0.0191	0.0025	0.003	0.0015	0.0033	0.0414	0.028	0.0364	0.0672	0.025	0.0856	6e-04
18	rs117091783	54765829	0.84	0.753316385445839	0.91	0.170469891558667	0.371087376804494	0.580252453974612	0.0076	0.0127	0.014	0.0024	0.1542	0.0033	0.0035	0.0714	7e-04	0.1081	0.1416	0.0374	0.0038	0.1217	0.0192	0.0027	0.003	0.0014	0.0033	0.0414	0.0277	0.0365	0.0669	0.025	0.086	6e-04
18	rs4800962	54766459	0.84	0.753316385445839	0.91	0.170469891558667	0.371032981180616	0.580821308540651	0.0076	0.0127	0.014	0.0024	0.1542	0.0033	0.0035	0.0714	7e-04	0.1081	0.1416	0.0374	0.0038	0.1217	0.0193	0.0027	0.003	0.0014	0.0033	0.0414	0.0277	0.0365	0.0668	0.025	0.086	6e-04
18	rs17062376	54776693	0.84	0.753316385445839	0.91	0.170469891558667	0.376986030702735	0.576416211671524	0.0075	0.0127	0.014	0.0024	0.1542	0.0033	0.0037	0.0717	6e-04	0.1079	0.1416	0.0373	0.0038	0.1214	0.0193	0.0028	0.003	0.0014	0.0033	0.0415	0.0275	0.0365	0.0667	0.0249	0.0862	6e-04
18	rs80265103	54789414	0.84	0.753316385445839	0.91	0.170469891558667	0.384149020403246	0.555217097975813	0.0075	0.0127	0.0141	0.0025	0.1543	0.0033	0.0038	0.0718	6e-04	0.1077	0.1415	0.0373	0.0038	0.1213	0.0195	0.0028	0.0031	0.0014	0.0033	0.0415	0.0273	0.0364	0.0666	0.0249	0.0863	6e-04
18	rs117014377	54792421	0.84	0.753316385445839	0.91	0.170469891558667	0.390375023957434	0.550298715304813	0.0075	0.0127	0.0141	0.0025	0.1542	0.0033	0.0039	0.0719	6e-04	0.1077	0.1415	0.0372	0.0038	0.1212	0.0195	0.0028	0.0031	0.0013	0.0033	0.0415	0.0273	0.0364	0.0666	0.0249	0.0863	6e-04
18	rs9945726	54794024	0.84	0.753316385445839	0.92	0.14824156235026	0.402751787008229	0.563249930789998	0.0075	0.0127	0.0141	0.0025	0.1542	0.0033	0.0039	0.0719	6e-04	0.1077	0.1415	0.0372	0.0038	0.1212	0.0195	0.0028	0.0031	0.0013	0.0033	0.0415	0.0273	0.0364	0.0666	0.0249	0.0864	6e-04
18	rs6566864	54803046	0.84	0.753316385445839	0.92	0.14824156235026	0.408156342870122	0.573720329109942	0.0075	0.0127	0.0142	0.0026	0.1539	0.0033	0.0041	0.0719	6e-04	0.1077	0.1413	0.0372	0.0037	0.121	0.0198	0.0029	0.0031	0.0013	0.0033	0.0415	0.0272	0.0366	0.0668	0.025	0.0866	5e-04
18	rs72928402	54805707	0.84	0.753316385445839	0.92	0.14824156235026	0.395976700898485	0.561838622287762	0.0075	0.0127	0.0142	0.0026	0.1538	0.0033	0.0041	0.0719	6e-04	0.1077	0.1412	0.0372	0.0037	0.121	0.0199	0.0029	0.0031	0.0013	0.0033	0.0415	0.0272	0.0365	0.0668	0.0249	0.0867	5e-04
18	rs4075822	54811081	0.84	0.753316385445839	0.92	0.14824156235026	0.371032981180616	0.506529578772259	0.0075	0.0127	0.0141	0.0026	0.1538	0.0034	0.0042	0.0713	6e-04	0.1079	0.1413	0.0372	0.0037	0.1212	0.0198	0.0029	0.0032	0.0012	0.0033	0.0415	0.0269	0.0365	0.0668	0.0249	0.087	5e-04
18	rs12963874	54814043	0.84	0.753316385445839	0.92	0.14824156235026	0.374194649675633	0.498023258645714	0.0075	0.0127	0.0143	0.0027	0.1539	0.0033	0.0042	0.0712	6e-04	0.1087	0.141	0.0372	0.0037	0.1213	0.0198	0.0029	0.0032	0.0012	0.0033	0.0413	0.0262	0.0369	0.066	0.0249	0.0872	6e-04
18	rs62098672	54815067	0.84	0.753316385445839	0.92	0.14824156235026	0.368480978167374	0.476378703121901	0.0075	0.0127	0.0144	0.0027	0.1539	0.0034	0.0043	0.0713	7e-04	0.1093	0.1409	0.0372	0.0036	0.1216	0.0197	0.0029	0.0032	0.0012	0.0033	0.0412	0.0258	0.0369	0.0652	0.0249	0.0873	6e-04
18	rs9956688	54816194	0.84	0.753316385445839	0.92	0.14824156235026	0.371903799342641	0.472727988415191	0.0076	0.0127	0.0145	0.0027	0.1539	0.0034	0.0044	0.0714	7e-04	0.1098	0.1408	0.0372	0.0036	0.1219	0.0197	0.0029	0.0033	0.0013	0.0033	0.0411	0.0253	0.0369	0.0643	0.025	0.0875	6e-04
18	rs79044520	54820495	0.84	0.753316385445839	0.92	0.14824156235026	0.381055032266783	0.47421443637772	0.0076	0.0126	0.0148	0.0028	0.1541	0.0034	0.0045	0.0716	7e-04	0.1104	0.1406	0.0372	0.0036	0.1224	0.0196	0.0029	0.0033	0.0012	0.0032	0.0411	0.0247	0.0368	0.0636	0.0251	0.0873	6e-04
18	rs74459467	54827616	0.84	0.753316385445839	0.92	0.14824156235026	0.387533687803936	0.44751358018524	0.0076	0.0126	0.0149	0.0029	0.1543	0.0034	0.0045	0.0717	7e-04	0.1107	0.1404	0.0371	0.0036	0.1227	0.0195	0.0029	0.0034	0.0012	0.0032	0.0411	0.0242	0.0368	0.0631	0.0252	0.0873	7e-04
18	rs10871741	54835559	0.84	0.753316385445839	0.93	0.128223312274834	0.390821675692896	0.448712331800069	0.0076	0.0126	0.015	0.0029	0.1543	0.0034	0.0045	0.0717	7e-04	0.1108	0.1404	0.0371	0.0036	0.1227	0.0194	0.0029	0.0034	0.0012	0.0032	0.0411	0.0242	0.0368	0.0631	0.0252	0.0873	7e-04
18	rs118047788	54837358	0.84	0.753316385445839	0.93	0.128223312274834	0.389984415374969	0.447646732866489	0.0076	0.0126	0.015	0.0029	0.1543	0.0034	0.0045	0.0717	7e-04	0.1108	0.1404	0.0371	0.0036	0.1227	0.0194	0.0029	0.0034	0.0012	0.0032	0.0411	0.0242	0.0368	0.0631	0.0252	0.0873	7e-04
18	rs35187337	54841758	0.84	0.753316385445839	0.93	0.128223312274834	0.388535313897444	0.443258249131736	0.0076	0.0126	0.015	0.0029	0.1542	0.0035	0.0045	0.0718	7e-04	0.1108	0.1404	0.0371	0.0036	0.1227	0.0195	0.0029	0.0034	0.0012	0.0032	0.0411	0.0242	0.0368	0.0631	0.0252	0.0873	7e-04
18	rs34493149	54853165	0.84	0.753316385445839	0.93	0.128223312274834	0.387311281858398	0.446714884562489	0.0076	0.0125	0.015	0.003	0.1541	0.0035	0.0046	0.0718	8e-04	0.1109	0.1404	0.037	0.0035	0.1228	0.0196	0.0029	0.0034	0.0012	0.0032	0.041	0.0241	0.0368	0.063	0.0252	0.0874	7e-04
18	rs1943401	54853977	0.84	0.753316385445839	0.93	0.128223312274834	0.386144710771163	0.445650545682155	0.0076	0.0125	0.0149	0.003	0.1541	0.0035	0.0046	0.0718	8e-04	0.1108	0.1404	0.037	0.0035	0.1228	0.0196	0.0029	0.0034	0.0012	0.0032	0.041	0.0241	0.0369	0.063	0.0252	0.0874	7e-04
18	rs1893660	54860268	0.84	0.753316385445839	0.93	0.128223312274834	0.385146210768258	0.437954324215584	0.0076	0.0125	0.0149	0.003	0.1541	0.0035	0.0046	0.0718	8e-04	0.1108	0.1403	0.037	0.0035	0.1228	0.0196	0.0029	0.0034	0.0012	0.0032	0.041	0.0241	0.0369	0.0629	0.0252	0.0874	7e-04
18	rs72932190	54869868	0.84	0.753316385445839	0.93	0.128223312274834	0.386588908767204	0.43649873326301	0.0076	0.0125	0.0149	0.003	0.1545	0.0035	0.0046	0.0718	8e-04	0.1109	0.1401	0.0369	0.0035	0.1228	0.0196	0.003	0.0034	0.0011	0.0032	0.0409	0.0239	0.0369	0.0628	0.0253	0.0876	7e-04
18	rs75678489	54877990	0.84	0.753316385445839	0.93	0.128223312274834	0.39417978379421	0.422014660590019	0.0076	0.0125	0.0148	0.003	0.1545	0.0035	0.0047	0.0719	8e-04	0.1112	0.1398	0.0367	0.0035	0.1229	0.0196	0.003	0.0035	0.0011	0.0032	0.0408	0.0238	0.0369	0.0626	0.0253	0.0879	7e-04
18	rs117343095	54880765	0.84	0.753316385445839	0.93	0.128223312274834	0.395133883054444	0.419657116821642	0.0076	0.0125	0.0148	0.003	0.1545	0.0035	0.0047	0.0719	8e-04	0.1112	0.1398	0.0367	0.0035	0.1229	0.0196	0.003	0.0035	0.0011	0.0032	0.0408	0.0238	0.0369	0.0625	0.0253	0.0879	7e-04
18	rs8085418	54906617	0.84	0.753316385445839	0.93	0.128223312274834	0.392778809867938	0.412606028813671	0.0076	0.0124	0.0147	0.0031	0.1544	0.0036	0.0048	0.072	8e-04	0.1114	0.1398	0.0367	0.0035	0.1227	0.0197	0.0033	0.0035	0.0011	0.0032	0.0407	0.0236	0.037	0.0622	0.0254	0.088	7e-04
18	rs11872844	54913962	0.84	0.753316385445839	0.93	0.128223312274834	0.366694522698828	0.394349922762874	0.0078	0.0124	0.0147	0.0032	0.1542	0.0036	0.0048	0.0716	8e-04	0.1116	0.1396	0.0367	0.0035	0.1227	0.0198	0.0033	0.0035	0.0011	0.0032	0.0405	0.0236	0.037	0.0624	0.0254	0.088	7e-04
18	rs4800968	54920558	0.84	0.753316385445839	0.93	0.128223312274834	0.362597154023106	0.387162806791009	0.0078	0.0124	0.0147	0.0032	0.1541	0.0036	0.0048	0.0716	8e-04	0.1117	0.1396	0.0367	0.0035	0.1226	0.0198	0.0033	0.0036	0.0011	0.0032	0.0405	0.0236	0.037	0.0624	0.0254	0.088	7e-04
18	rs116875267	54920950	0.84	0.753316385445839	0.93	0.128223312274834	0.362489646931311	0.387034799202471	0.0078	0.0124	0.0147	0.0032	0.1541	0.0036	0.0048	0.0716	8e-04	0.1117	0.1396	0.0367	0.0035	0.1226	0.0198	0.0033	0.0036	0.0011	0.0032	0.0405	0.0236	0.037	0.0624	0.0254	0.088	7e-04
18	rs17807643	54922416	0.84	0.753316385445839	0.93	0.128223312274834	0.358363055173007	0.388059189181249	0.0079	0.0124	0.0147	0.0032	0.1541	0.0036	0.0048	0.0716	8e-04	0.1117	0.1396	0.0367	0.0034	0.1227	0.0198	0.0033	0.0036	0.0011	0.0032	0.0405	0.0236	0.037	0.0624	0.0254	0.088	7e-04
18	rs76049203	54925175	0.84	0.753316385445839	0.93	0.128223312274834	0.356442060703167	0.382689563129021	0.0078	0.0124	0.0147	0.0032	0.1541	0.0036	0.0048	0.0716	8e-04	0.1116	0.1396	0.0367	0.0034	0.1226	0.0198	0.0033	0.0036	0.0011	0.0032	0.0404	0.0235	0.037	0.0624	0.0254	0.088	7e-04
18	rs7232310	54938896	0.84	0.753316385445839	0.93	0.128223312274834	0.356228944464713	0.38166914454775	0.0078	0.0124	0.0147	0.0032	0.1541	0.0036	0.0048	0.0716	8e-04	0.1116	0.1396	0.0367	0.0034	0.1226	0.0198	0.0033	0.0036	0.0011	0.0032	0.0404	0.0235	0.037	0.0624	0.0254	0.088	7e-04
18	rs73961027	54938961	0.84	0.753316385445839	0.93	0.128223312274834	0.357081802604167	0.384860473236646	0.0078	0.0124	0.0147	0.0032	0.1541	0.0036	0.0048	0.0716	8e-04	0.1116	0.1396	0.0367	0.0034	0.1227	0.0198	0.0033	0.0036	0.0011	0.0032	0.0404	0.0235	0.037	0.0625	0.0254	0.0878	7e-04
18	rs2193280	54943951	0.83	0.81451029553121	0.93	0.128223312274834	0.375835359609406	0.432799447041781	0.0078	0.0124	0.0148	0.0032	0.1534	0.0036	0.0048	0.0696	7e-04	0.1126	0.1389	0.0379	0.0033	0.1216	0.0192	0.0033	0.0038	0.0012	0.0031	0.0413	0.0236	0.0374	0.0625	0.026	0.0887	7e-04
18	rs11152006	54959143	0.83	0.81451029553121	0.93	0.128223312274834	0.309114064592118	0.498160165831876	0.0079	0.0127	0.0159	0.0028	0.1536	0.0032	0.0046	0.0695	9e-04	0.1153	0.1396	0.0375	0.0022	0.1205	0.0198	0.0036	0.0037	0.0014	0.0031	0.0401	0.0213	0.0372	0.0638	0.026	0.0885	7e-04
18	rs60690292	54964874	0.83	0.81451029553121	0.93	0.128223312274834	0.286799123920638	0.528092426580514	0.008	0.0124	0.0162	0.0028	0.1536	0.0031	0.0046	0.0691	9e-04	0.1157	0.1402	0.0373	0.0022	0.121	0.0197	0.0037	0.0036	0.0014	0.0029	0.0397	0.0207	0.0369	0.0643	0.026	0.0891	7e-04
18	rs76722616	54966488	0.83	0.81451029553121	0.93	0.128223312274834	0.286133926126784	0.529343296919808	0.008	0.0124	0.0162	0.0028	0.1536	0.0031	0.0046	0.069	9e-04	0.1157	0.1402	0.0373	0.0021	0.121	0.0197	0.0037	0.0036	0.0014	0.0029	0.0397	0.0206	0.0369	0.0643	0.026	0.0891	7e-04
18	rs58482840	54966981	0.83	0.81451029553121	0.93	0.128223312274834	0.286228903777076	0.529760417885937	0.008	0.0124	0.0162	0.0028	0.1536	0.0031	0.0046	0.069	9e-04	0.1157	0.1402	0.0373	0.0021	0.121	0.0197	0.0037	0.0036	0.0014	0.0029	0.0397	0.0206	0.0369	0.0643	0.026	0.0891	7e-04
18	rs17063382	54967751	0.83	0.81451029553121	0.93	0.128223312274834	0.286894219645996	0.530455801691143	0.008	0.0123	0.0162	0.0028	0.1536	0.0031	0.0046	0.069	9e-04	0.1157	0.1401	0.0374	0.0021	0.121	0.0197	0.0037	0.0036	0.0014	0.0029	0.0397	0.0206	0.0368	0.0643	0.026	0.0891	7e-04
18	rs4800975	54977867	0.83	0.81451029553121	0.93	0.128223312274834	0.281124266541481	0.543571080796144	0.008	0.0123	0.0163	0.0028	0.1534	0.0031	0.0046	0.069	9e-04	0.1158	0.1401	0.0374	0.0021	0.1212	0.0197	0.0037	0.0036	0.0014	0.0029	0.0396	0.0205	0.0368	0.0644	0.0259	0.0893	7e-04
18	rs1943406	54986641	0.83	0.81451029553121	0.93	0.128223312274834	0.261923254887556	0.63240982176943	0.0079	0.0115	0.0166	0.0027	0.1537	0.0031	0.0045	0.0688	9e-04	0.1146	0.1403	0.0369	0.0021	0.1217	0.0202	0.0038	0.0035	0.0013	0.0029	0.0395	0.0203	0.037	0.0645	0.0261	0.0901	7e-04
18	rs17734946	54987389	0.83	0.81451029553121	0.93	0.128223312274834	0.261606444642056	0.629218771888912	0.0079	0.0115	0.0166	0.0027	0.1537	0.0031	0.0045	0.0688	9e-04	0.1145	0.1403	0.0369	0.0021	0.1217	0.0203	0.0038	0.0035	0.0013	0.0029	0.0395	0.0203	0.037	0.0645	0.0261	0.0901	7e-04
18	rs1159317	54987594	0.83	0.81451029553121	0.93	0.128223312274834	0.261199423439713	0.627479792701359	0.0079	0.0115	0.0166	0.0027	0.1537	0.0031	0.0045	0.0688	9e-04	0.1145	0.1403	0.0369	0.0021	0.1217	0.0203	0.0038	0.0035	0.0013	0.0029	0.0395	0.0203	0.037	0.0645	0.0261	0.0901	7e-04
18	rs17808058	54992839	0.83	0.81451029553121	0.93	0.128223312274834	0.266791852644036	0.616204063021218	0.0079	0.0115	0.0164	0.0027	0.1536	0.0031	0.0045	0.0688	0.001	0.1146	0.1403	0.0369	0.0022	0.1218	0.0202	0.0038	0.0035	0.0013	0.0029	0.0395	0.0203	0.0369	0.0646	0.0261	0.0902	7e-04
18	rs73447494	54995829	0.83	0.81451029553121	0.93	0.128223312274834	0.263147189239237	0.616492582190746	0.0079	0.0115	0.0165	0.0027	0.1535	0.0031	0.0045	0.0688	0.001	0.1147	0.1403	0.0369	0.0022	0.1218	0.0202	0.0039	0.0035	0.0013	0.0029	0.0395	0.0203	0.0369	0.0645	0.0261	0.0903	7e-04
18	rs643006	55012766	0.82	0.87875982057053	0.93	0.128223312274834	0.253664991396818	0.606413463282001	0.0079	0.0115	0.0165	0.0027	0.1534	0.0031	0.0045	0.0688	0.001	0.1148	0.1401	0.0368	0.0021	0.1216	0.0202	0.004	0.0034	0.0014	0.0029	0.0393	0.0201	0.0367	0.0642	0.0261	0.0914	8e-04
18	rs75858984	55016814	0.82	0.87875982057053	0.93	0.128223312274834	0.254110103640912	0.610872221258596	0.0079	0.0115	0.0165	0.0026	0.1534	0.0031	0.0045	0.0687	0.001	0.1149	0.14	0.0368	0.0021	0.1216	0.0203	0.004	0.0034	0.0014	0.0029	0.0393	0.0201	0.0366	0.0641	0.0261	0.0917	8e-04
18	rs3745060	55021725	0.82	0.87875982057053	0.93	0.128223312274834	0.241115483726869	0.631249003370888	0.0078	0.0113	0.0165	0.0026	0.1535	0.003	0.0045	0.0684	0.0011	0.1153	0.1397	0.0368	0.0021	0.1219	0.0203	0.0042	0.0033	0.0015	0.0028	0.0391	0.0198	0.0365	0.0636	0.0259	0.0931	9e-04
18	rs3745061	55021936	0.82	0.87875982057053	0.93	0.128223312274834	0.241505070507579	0.628783921455685	0.0078	0.0113	0.0165	0.0026	0.1535	0.003	0.0045	0.0684	0.0011	0.1153	0.1397	0.0368	0.0021	0.1219	0.0203	0.0042	0.0033	0.0015	0.0028	0.0391	0.0198	0.0365	0.0636	0.0259	0.0931	9e-04
18	rs1942964	55027212	0.82	0.87875982057053	0.94	0.110289943288055	0.228958029799013	0.612744322732249	0.0078	0.0113	0.0166	0.0026	0.1535	0.003	0.0045	0.0684	0.0011	0.1154	0.1396	0.0367	0.002	0.122	0.0203	0.0042	0.0033	0.0015	0.0028	0.039	0.0197	0.0364	0.0633	0.0259	0.0936	9e-04
18	rs542425	55028006	0.82	0.87875982057053	0.94	0.110289943288055	0.230305721254642	0.612456218934202	0.0078	0.0113	0.0166	0.0026	0.1535	0.003	0.0045	0.0684	0.0011	0.1154	0.1396	0.0367	0.002	0.122	0.0203	0.0042	0.0033	0.0015	0.0028	0.039	0.0197	0.0364	0.0633	0.0259	0.0936	9e-04
18	rs1153607	55036633	0.82	0.87875982057053	0.95	0.0943132253134139	0.236638745900416	0.617791312479083	0.0078	0.0113	0.0166	0.0026	0.1536	0.003	0.0045	0.0683	0.0011	0.1154	0.1396	0.0367	0.002	0.122	0.0203	0.0042	0.0033	0.0015	0.0028	0.039	0.0197	0.0364	0.0633	0.0259	0.0938	9e-04
18	rs72927561	55052088	0.82	0.87875982057053	0.94	0.110289943288055	0.229715565525273	0.616492582190746	0.0078	0.0113	0.0166	0.0026	0.154	0.003	0.0045	0.068	0.0011	0.1156	0.139	0.0366	0.002	0.1222	0.0205	0.0041	0.0032	0.0016	0.0028	0.0387	0.0196	0.0361	0.0632	0.0256	0.0945	9e-04
18	rs2612228	55053699	0.82	0.87875982057053	0.94	0.110289943288055	0.228537777495648	0.616636853722465	0.0078	0.0113	0.0166	0.0026	0.154	0.003	0.0045	0.068	0.0011	0.1156	0.1391	0.0366	0.002	0.1222	0.0204	0.0041	0.0032	0.0015	0.0028	0.0388	0.0196	0.0361	0.0633	0.0256	0.0946	9e-04
18	rs79526313	55067583	0.82	0.87875982057053	0.94	0.110289943288055	0.218212008129642	0.61144810810368	0.0079	0.0113	0.0167	0.0026	0.1543	0.003	0.0045	0.0679	0.0011	0.1154	0.1388	0.0366	0.0019	0.1223	0.0206	0.0041	0.0032	0.0016	0.0028	0.0386	0.0198	0.0357	0.0633	0.0256	0.0949	9e-04
18	rs62100972	55075576	0.82	0.87875982057053	0.94	0.110289943288055	0.22648474677383	0.617069716085062	0.0079	0.0113	0.0168	0.0026	0.1546	0.003	0.0045	0.0678	0.0011	0.1155	0.1387	0.0366	0.0019	0.1223	0.0207	0.0041	0.0032	0.0016	0.0028	0.0384	0.0197	0.0355	0.0632	0.0257	0.095	9e-04
18	rs1230729	55076017	0.82	0.87875982057053	0.94	0.110289943288055	0.22361122805437	0.615338696786269	0.0079	0.0113	0.0168	0.0026	0.1546	0.0029	0.0045	0.0678	0.0011	0.1155	0.1387	0.0366	0.0019	0.1223	0.0207	0.0041	0.0032	0.0016	0.0028	0.0384	0.0197	0.0355	0.0632	0.0257	0.095	9e-04
18	rs55855238	55089715	0.82	0.87875982057053	0.94	0.110289943288055	0.231150259701851	0.621835918649376	0.0079	0.0113	0.0168	0.0026	0.1549	0.0029	0.0045	0.0678	0.0011	0.1156	0.1384	0.0365	0.0019	0.1223	0.0208	0.0041	0.0032	0.0017	0.0028	0.0382	0.0196	0.0355	0.0632	0.0257	0.0952	9e-04
18	rs1217561	55091205	0.82	0.87875982057053	0.94	0.110289943288055	0.193699203351318	0.537003495501312	0.0081	0.0114	0.0166	0.0023	0.1593	0.0027	0.004	0.0667	0.0012	0.1143	0.1364	0.0352	0.0019	0.1223	0.0214	0.0038	0.003	0.0018	0.0028	0.0369	0.0188	0.0334	0.0644	0.025	0.1004	0.001
18	rs76494192	55091804	0.82	0.87875982057053	0.94	0.110289943288055	0.233566607365832	0.506392089881121	0.0082	0.0115	0.0165	0.0023	0.1599	0.0027	0.004	0.0665	0.0013	0.114	0.136	0.035	0.002	0.1226	0.0215	0.0038	0.003	0.0018	0.0029	0.0362	0.0185	0.0333	0.0645	0.0249	0.1012	0.001
18	rs75880130	55097852	0.82	0.87875982057053	0.94	0.110289943288055	0.248752893292725	0.470702970948581	0.0083	0.0116	0.0165	0.0023	0.1602	0.0026	0.0039	0.0666	0.0015	0.1138	0.1355	0.0347	0.002	0.1231	0.0215	0.0037	0.003	0.0019	0.003	0.0358	0.0183	0.0331	0.0646	0.0247	0.1019	0.0011
18	rs3760620	55100118	0.82	0.87875982057053	0.94	0.110289943288055	0.239862506588121	0.459673131778485	0.0083	0.0117	0.0165	0.0023	0.1603	0.0026	0.0039	0.0667	0.0016	0.1138	0.1353	0.0347	0.002	0.1231	0.0215	0.0037	0.003	0.0019	0.003	0.0357	0.0182	0.033	0.0646	0.0246	0.1021	0.0011
18	rs3760617	55100634	0.82	0.87875982057053	0.94	0.110289943288055	0.239689964652017	0.458332725394307	0.0084	0.0117	0.0165	0.0023	0.1602	0.0026	0.0038	0.0666	0.0016	0.1139	0.1353	0.0347	0.002	0.1231	0.0214	0.0037	0.003	0.0019	0.003	0.0356	0.0181	0.0332	0.0646	0.0246	0.1022	0.0011
18	rs117826825	55102034	0.82	0.87875982057053	0.94	0.110289943288055	0.239000481875012	0.454184016972525	0.0085	0.0117	0.0165	0.0023	0.1602	0.0026	0.0038	0.0666	0.0016	0.114	0.1353	0.0346	0.002	0.1232	0.0214	0.0037	0.003	0.002	0.003	0.0355	0.0181	0.0332	0.0646	0.0244	0.1023	0.0011
18	rs79019704	55103512	0.82	0.87875982057053	0.94	0.110289943288055	0.248488872641804	0.452714285927373	0.0085	0.0117	0.0165	0.0023	0.1604	0.0026	0.0038	0.0667	0.0016	0.114	0.1353	0.0345	0.002	0.1233	0.0214	0.0037	0.003	0.002	0.003	0.0354	0.0181	0.0332	0.0646	0.0244	0.1024	0.0011
18	rs12962172	55108340	0.82	0.87875982057053	0.94	0.110289943288055	0.268165609619048	0.449378671533836	0.0085	0.0117	0.0164	0.0023	0.1609	0.0025	0.0038	0.0668	0.0016	0.1141	0.1354	0.0343	0.002	0.1236	0.0212	0.0036	0.0029	0.002	0.003	0.0351	0.0179	0.0331	0.0645	0.0242	0.1028	0.0011
18	rs3911641	55108584	0.82	0.87875982057053	0.94	0.110289943288055	0.264601791328324	0.449112104246552	0.0085	0.0117	0.0164	0.0023	0.1609	0.0025	0.0038	0.0668	0.0016	0.1141	0.1354	0.0343	0.002	0.1236	0.0212	0.0036	0.0029	0.002	0.003	0.0351	0.0179	0.0331	0.0645	0.0241	0.1028	0.0011
18	rs55949795	55110386	0.82	0.87875982057053	0.94	0.110289943288055	0.319495172728322	0.458198741319616	0.0085	0.0117	0.0164	0.0023	0.161	0.0025	0.0038	0.0669	0.0016	0.1142	0.1353	0.0342	0.002	0.1237	0.0212	0.0036	0.0029	0.002	0.003	0.035	0.0178	0.0331	0.0641	0.0241	0.103	0.0011
18	rs4060160	55111632	0.82	0.87875982057053	0.94	0.110289943288055	0.378028655963629	0.379630592788121	0.0086	0.0119	0.0163	0.0024	0.161	0.0024	0.0037	0.0678	0.0017	0.114	0.1337	0.0335	0.0023	0.1243	0.0212	0.0034	0.0031	0.0022	0.0032	0.0338	0.0174	0.0329	0.0646	0.0237	0.1048	0.0011
18	rs56261635	55111988	0.82	0.87875982057053	0.94	0.110289943288055	0.465509823732567	0.325178978230885	0.0087	0.0121	0.0163	0.0025	0.1613	0.0023	0.0037	0.0685	0.0017	0.1139	0.1324	0.0328	0.0025	0.1245	0.0212	0.0032	0.0032	0.0022	0.0034	0.033	0.0171	0.0327	0.0652	0.0234	0.1061	0.001
18	rs58128909	55112102	0.82	0.87875982057053	0.94	0.110289943288055	0.496135765283215	0.308621369479292	0.0087	0.0122	0.0163	0.0025	0.1614	0.0023	0.0037	0.0686	0.0018	0.1135	0.1323	0.0326	0.0026	0.1247	0.0212	0.0032	0.0033	0.0022	0.0034	0.0329	0.017	0.0327	0.0652	0.0233	0.1064	0.001
18	rs12966868	55112314	0.82	0.87875982057053	0.94	0.110289943288055	0.507886964902256	0.285623388143333	0.0089	0.0124	0.0165	0.0026	0.1615	0.0024	0.0036	0.0689	0.0018	0.1123	0.132	0.0323	0.0027	0.1249	0.0212	0.0033	0.0034	0.0022	0.0035	0.0325	0.0169	0.0327	0.0653	0.0233	0.1067	0.001
18	rs17684945	55112610	0.82	0.87875982057053	0.94	0.110289943288055	0.496701328270478	0.261921657587252	0.0089	0.0125	0.0166	0.0026	0.1616	0.0024	0.0037	0.0689	0.0018	0.1118	0.1319	0.0321	0.0027	0.125	0.0213	0.0033	0.0035	0.0022	0.0035	0.0324	0.0168	0.0327	0.0653	0.0232	0.107	0.001
18	rs117327520	55113609	0.82	0.87875982057053	0.94	0.110289943288055	0.574245323308679	0.222011047405546	0.009	0.0127	0.0168	0.0027	0.1624	0.0026	0.004	0.0692	0.0018	0.111	0.1308	0.0315	0.0028	0.1252	0.0212	0.0034	0.0036	0.0022	0.0036	0.0318	0.0166	0.0327	0.0659	0.0231	0.1074	0.001
18	rs3786480	55114498	0.82	0.87875982057053	0.95	0.0943132253134139	0.595636344013076	0.200516520419865	0.0091	0.0129	0.0169	0.0027	0.1629	0.0027	0.0042	0.0693	0.0018	0.1104	0.1301	0.031	0.0028	0.1253	0.0212	0.0034	0.0037	0.0022	0.0037	0.0314	0.0164	0.0327	0.0661	0.023	0.1077	0.001
18	rs606196	55114612	0.82	0.87875982057053	0.95	0.0943132253134139	0.62101421314472	0.197699099405354	0.0091	0.0129	0.0169	0.0027	0.163	0.0027	0.0042	0.0694	0.0018	0.1102	0.1299	0.0309	0.0028	0.1253	0.0212	0.0035	0.0037	0.0022	0.0037	0.0314	0.0164	0.0327	0.0661	0.023	0.1077	0.001
18	rs79654383	55119033	0.82	0.87875982057053	0.95	0.0943132253134139	0.777364979690844	0.174455164014898	0.0093	0.0132	0.0171	0.0029	0.1635	0.003	0.0046	0.0696	0.0019	0.1093	0.1288	0.0302	0.0029	0.1253	0.0213	0.0036	0.0039	0.0022	0.0038	0.0309	0.0162	0.0328	0.0664	0.023	0.1081	0.001
18	rs1217567	55120754	0.82	0.87875982057053	0.94	0.110289943288055	0.800042632648595	0.176253736723342	0.0093	0.0132	0.0171	0.0029	0.1635	0.003	0.0046	0.0696	0.0019	0.1092	0.1287	0.0302	0.0029	0.1254	0.0213	0.0036	0.0039	0.0022	0.0039	0.0308	0.0161	0.0328	0.0664	0.023	0.1081	0.001
18	rs503581	55128675	0.82	0.87875982057053	0.94	0.110289943288055	0.751241757714028	0.154910747788584	0.0094	0.0133	0.0172	0.0029	0.1636	0.0032	0.0048	0.0697	0.002	0.1087	0.1282	0.0299	0.0029	0.1256	0.0213	0.0036	0.004	0.0023	0.0039	0.0307	0.016	0.0327	0.0664	0.023	0.1084	0.001
18	rs4060162	55131802	0.83	0.81451029553121	0.94	0.110289943288055	0.72723404240652	0.146856569611535	0.0094	0.0133	0.0172	0.003	0.1637	0.0032	0.0047	0.0697	0.002	0.1088	0.1282	0.0298	0.0029	0.1257	0.0212	0.0036	0.004	0.0023	0.0039	0.0308	0.016	0.0327	0.0665	0.023	0.1084	0.001
18	rs566627	55136794	0.83	0.81451029553121	0.93	0.128223312274834	0.716624889305933	0.137764962141785	0.0094	0.0134	0.0173	0.003	0.1638	0.0033	0.0047	0.0696	0.002	0.1088	0.128	0.0297	0.0029	0.1258	0.0212	0.0036	0.0041	0.0023	0.0039	0.0307	0.016	0.0327	0.0665	0.023	0.1085	0.001
18	rs3786472	55138428	0.83	0.81451029553121	0.93	0.128223312274834	0.734671316607604	0.134115369812306	0.0094	0.0134	0.0173	0.003	0.1637	0.0033	0.0047	0.0696	0.002	0.1087	0.128	0.0296	0.0029	0.1257	0.0212	0.0036	0.0041	0.0023	0.0039	0.0307	0.016	0.0327	0.0665	0.023	0.1085	0.001
18	rs80080762	55140645	0.83	0.81451029553121	0.93	0.128223312274834	0.736780842093261	0.132846540895029	0.0094	0.0134	0.0173	0.003	0.1636	0.0033	0.0047	0.0696	0.002	0.1087	0.1281	0.0296	0.0029	0.1257	0.0212	0.0036	0.0041	0.0023	0.004	0.0307	0.016	0.0327	0.0665	0.023	0.1085	0.001
18	rs588895	55141500	0.83	0.81451029553121	0.93	0.128223312274834	0.741007883722527	0.131852727870306	0.0094	0.0134	0.0173	0.003	0.1636	0.0033	0.0047	0.0696	0.002	0.1087	0.1281	0.0296	0.0029	0.1257	0.0212	0.0036	0.0041	0.0023	0.004	0.0307	0.016	0.0327	0.0665	0.0229	0.1085	0.001
18	rs62093612	55141974	0.83	0.81451029553121	0.93	0.128223312274834	0.742217564420871	0.13113168761125	0.0094	0.0134	0.0173	0.003	0.1636	0.0033	0.0047	0.0696	0.002	0.1087	0.1281	0.0296	0.0029	0.1257	0.0212	0.0036	0.0041	0.0023	0.004	0.0307	0.016	0.0327	0.0665	0.0229	0.1086	0.001
18	rs6566883	55146343	0.83	0.81451029553121	0.93	0.128223312274834	0.959897183789611	0.105349091599781	0.0096	0.0141	0.0173	0.0032	0.1643	0.0036	0.005	0.0693	0.0022	0.1074	0.1281	0.0286	0.0029	0.1257	0.0212	0.0036	0.0044	0.0022	0.0043	0.0305	0.0158	0.0327	0.0661	0.0227	0.1092	0.0011
18	rs519596	55151865	0.83	0.81451029553121	0.93	0.128223312274834	0.966658641213985	0.0919442287562431	0.0096	0.0143	0.0173	0.0032	0.1644	0.0036	0.0051	0.0691	0.0022	0.1071	0.1281	0.0284	0.0031	0.1257	0.0212	0.0036	0.0044	0.0023	0.0043	0.0304	0.0158	0.0327	0.0661	0.0226	0.1093	0.0011
18	rs72934308	55154266	0.83	0.81451029553121	0.93	0.128223312274834	0.968182664154374	0.0921800949887954	0.0096	0.0143	0.0173	0.0032	0.1644	0.0036	0.0051	0.0691	0.0022	0.1071	0.1281	0.0284	0.0031	0.1257	0.0212	0.0036	0.0044	0.0023	0.0043	0.0304	0.0158	0.0327	0.0661	0.0226	0.1093	0.0011
18	rs72936135	55158297	0.83	0.81451029553121	0.93	0.128223312274834	1.00196008107122	0.0957466836223474	0.0097	0.0143	0.0173	0.0032	0.1645	0.0036	0.0051	0.0691	0.0022	0.107	0.1281	0.0284	0.0031	0.1257	0.0212	0.0036	0.0044	0.0023	0.0043	0.0304	0.0158	0.0326	0.066	0.0226	0.1093	0.0011
18	rs8098520	55169729	0.83	0.81451029553121	0.93	0.128223312274834	1.13863706863202	0.0910031626016865	0.0099	0.0144	0.0172	0.0032	0.1653	0.0036	0.0051	0.069	0.0024	0.1065	0.1282	0.0279	0.0034	0.1253	0.0214	0.0036	0.0045	0.0024	0.0045	0.0303	0.0156	0.0326	0.0657	0.0226	0.109	0.0012
18	rs1460210	55172312	0.83	0.81451029553121	0.93	0.128223312274834	1.2044658272266	0.0947903717034728	0.0099	0.0145	0.0172	0.0032	0.1658	0.0036	0.0052	0.0691	0.0025	0.1062	0.1284	0.0278	0.0035	0.1252	0.0214	0.0036	0.0045	0.0024	0.0046	0.0303	0.0156	0.0325	0.0655	0.0225	0.109	0.0012
18	rs617172	55172589	0.83	0.81451029553121	0.93	0.128223312274834	1.19717244975588	0.0893655689929195	0.0099	0.0145	0.0172	0.0032	0.1659	0.0036	0.0052	0.0691	0.0025	0.1062	0.1284	0.0278	0.0035	0.1252	0.0214	0.0036	0.0045	0.0024	0.0046	0.0303	0.0156	0.0325	0.0655	0.0225	0.109	0.0012
18	rs61659607	55173266	0.83	0.81451029553121	0.93	0.128223312274834	1.19661922664931	0.0888998619969285	0.0099	0.0145	0.0172	0.0032	0.1659	0.0036	0.0052	0.0691	0.0025	0.1062	0.1284	0.0278	0.0035	0.1252	0.0214	0.0036	0.0045	0.0024	0.0046	0.0303	0.0156	0.0325	0.0655	0.0225	0.109	0.0012
18	rs10503015	55175143	0.83	0.81451029553121	0.93	0.128223312274834	1.2026177743494	0.0903779228433499	0.0099	0.0145	0.0172	0.0032	0.1658	0.0036	0.0052	0.0691	0.0025	0.1062	0.1284	0.0278	0.0035	0.1253	0.0214	0.0036	0.0045	0.0023	0.0046	0.0303	0.0156	0.0325	0.0656	0.0225	0.109	0.0011
18	rs34558506	55180897	0.83	0.81451029553121	0.93	0.128223312274834	1.23362424755508	0.0935211853224141	0.0099	0.0145	0.0172	0.0032	0.1658	0.0036	0.0052	0.0691	0.0025	0.1061	0.1285	0.0277	0.0035	0.1253	0.0214	0.0035	0.0045	0.0023	0.0046	0.0303	0.0156	0.0325	0.0656	0.0224	0.109	0.0011
18	rs17685554	55183945	0.84	0.753316385445839	0.92	0.14824156235026	1.30435081531639	0.100259127938522	0.01	0.0147	0.0173	0.0032	0.1655	0.0036	0.0051	0.0689	0.0025	0.1058	0.1291	0.0276	0.0036	0.1254	0.0213	0.0035	0.0045	0.0023	0.0047	0.0303	0.0155	0.0324	0.0655	0.0223	0.1091	0.0012
18	rs478683	55184820	0.84	0.753316385445839	0.92	0.14824156235026	1.30587601960379	0.100421787636218	0.01	0.0147	0.0173	0.0032	0.1655	0.0036	0.0051	0.0689	0.0025	0.1058	0.1291	0.0276	0.0036	0.1254	0.0213	0.0035	0.0045	0.0023	0.0047	0.0303	0.0155	0.0324	0.0655	0.0223	0.1091	0.0012
18	rs17832032	55190299	0.84	0.753316385445839	0.92	0.14824156235026	1.31265227713539	0.103861291198418	0.0101	0.0148	0.0173	0.0032	0.1655	0.0035	0.0051	0.0687	0.0025	0.1056	0.1293	0.0278	0.0036	0.1255	0.0212	0.0035	0.0045	0.0024	0.0047	0.0304	0.0155	0.0324	0.0655	0.0222	0.1091	0.0012
18	rs12967876	55191037	0.84	0.753316385445839	0.92	0.14824156235026	1.30845133706929	0.103861291198418	0.0101	0.0148	0.0173	0.0032	0.1655	0.0035	0.0051	0.0687	0.0025	0.1056	0.1293	0.0278	0.0036	0.1256	0.0212	0.0035	0.0045	0.0024	0.0047	0.0304	0.0155	0.0324	0.0655	0.0222	0.1091	0.0012
18	rs1942853	55195681	0.84	0.753316385445839	0.92	0.14824156235026	1.32078218433386	0.10726204707087	0.0101	0.0148	0.0174	0.0032	0.1654	0.0035	0.0051	0.0686	0.0025	0.1055	0.1293	0.0278	0.0036	0.1255	0.0212	0.0035	0.0045	0.0024	0.0047	0.0304	0.0155	0.0324	0.0655	0.0222	0.1092	0.0012
18	rs80114148	55200381	0.84	0.753316385445839	0.92	0.14824156235026	1.18860868953676	0.0932049453446459	0.0102	0.015	0.0178	0.0033	0.1647	0.0035	0.0051	0.0684	0.0025	0.1048	0.1291	0.0279	0.0037	0.1251	0.0209	0.0036	0.0046	0.0024	0.0047	0.0308	0.0155	0.0324	0.0655	0.0221	0.1098	0.0013
18	rs62092519	55201885	0.84	0.753316385445839	0.92	0.14824156235026	1.10984887704462	0.0850569180940905	0.0102	0.0151	0.018	0.0033	0.1645	0.0035	0.0052	0.0683	0.0025	0.1045	0.129	0.0279	0.0037	0.1248	0.0209	0.0036	0.0046	0.0024	0.0047	0.031	0.0156	0.0325	0.0655	0.0221	0.11	0.0014
18	rs17685679	55203166	0.84	0.753316385445839	0.92	0.14824156235026	1.10376909787077	0.0800894066322641	0.0102	0.0152	0.018	0.0034	0.1645	0.0035	0.0052	0.0683	0.0024	0.1044	0.129	0.0278	0.0038	0.1248	0.0209	0.0036	0.0046	0.0024	0.0047	0.031	0.0156	0.0325	0.0655	0.0221	0.11	0.0014
18	rs13380906	55203971	0.84	0.753316385445839	0.92	0.14824156235026	1.06404803367023	0.0806850783757492	0.0102	0.0152	0.018	0.0034	0.1645	0.0035	0.0052	0.0683	0.0024	0.1044	0.129	0.0278	0.0038	0.1247	0.0209	0.0036	0.0046	0.0024	0.0047	0.031	0.0156	0.0325	0.0655	0.0221	0.11	0.0014
18	rs17063853	55205564	0.84	0.753316385445839	0.92	0.14824156235026	1.0416132098938	0.0805359924956951	0.0102	0.0152	0.018	0.0034	0.1645	0.0035	0.0052	0.0683	0.0024	0.1043	0.1291	0.0278	0.0038	0.1248	0.0208	0.0036	0.0046	0.0024	0.0047	0.0311	0.0156	0.0325	0.0655	0.022	0.11	0.0015
18	rs7240764	55209817	0.84	0.753316385445839	0.92	0.14824156235026	1.08445652977868	0.0988806819688679	0.0102	0.0152	0.018	0.0034	0.1645	0.0036	0.0052	0.0682	0.0024	0.1042	0.129	0.0276	0.0038	0.1247	0.0208	0.0036	0.0046	0.0024	0.0048	0.0311	0.0155	0.0325	0.0656	0.022	0.1102	0.0015
18	rs9959170	55211141	0.84	0.753316385445839	0.92	0.14824156235026	1.08667454330308	0.094551885122987	0.0103	0.0153	0.018	0.0034	0.1644	0.0036	0.0052	0.0682	0.0023	0.1041	0.1289	0.0275	0.0038	0.1246	0.0208	0.0036	0.0046	0.0025	0.0048	0.0313	0.0155	0.0324	0.0657	0.0219	0.1106	0.0015
18	rs7236652	55211506	0.84	0.753316385445839	0.92	0.14824156235026	1.09164946013778	0.0928891291361596	0.0103	0.0153	0.018	0.0034	0.1644	0.0036	0.0052	0.0682	0.0023	0.104	0.1289	0.0275	0.0038	0.1245	0.0208	0.0036	0.0046	0.0025	0.0048	0.0313	0.0155	0.0324	0.0657	0.0219	0.1106	0.0015
18	rs663774	55213381	0.86	0.639923359357885	0.89	0.222038712392691	0.669600715011541	0.0936794640491989	0.0112	0.0161	0.0179	0.0032	0.1659	0.0035	0.0045	0.0679	0.0026	0.1026	0.1312	0.0259	0.004	0.1248	0.0204	0.0034	0.0042	0.0028	0.0046	0.0317	0.0161	0.0314	0.0656	0.0207	0.1107	0.0018
18	rs1469164	55221074	0.89	0.491600132839596	0.88	0.251609301083599	0.939563339667233	0.632700104206005	0.014	0.0171	0.0169	0.0019	0.1736	0.0025	0.0033	0.0614	0.0024	0.0977	0.1341	0.0268	0.0041	0.1286	0.02	0.0022	0.0022	0.0037	0.0044	0.0318	0.0174	0.0304	0.0649	0.0183	0.1123	0.0017
18	rs117072015	55225480	0.89	0.491600132839596	0.88	0.251609301083599	0.856430754158174	0.65631514504458	0.0141	0.0171	0.0169	0.0019	0.1737	0.0025	0.0033	0.0614	0.0024	0.0976	0.1342	0.0268	0.0041	0.1287	0.02	0.0022	0.0021	0.0038	0.0044	0.0318	0.0175	0.0305	0.0649	0.0182	0.1124	0.0017
18	rs12454649	55227609	0.89	0.491600132839596	0.87	0.283849475516541	0.556333477488179	0.517144490638045	0.0141	0.0171	0.0169	0.0019	0.1739	0.0025	0.0033	0.0612	0.0024	0.0975	0.1343	0.0268	0.0041	0.1288	0.0201	0.0022	0.0021	0.0038	0.0044	0.0318	0.0175	0.0305	0.0649	0.0182	0.1124	0.0017
18	rs3817726	55230467	0.89	0.491600132839596	0.87	0.283849475516541	0.492748903280075	0.40649553380204	0.0142	0.0172	0.0169	0.0019	0.174	0.0025	0.0033	0.0612	0.0024	0.0975	0.1343	0.0268	0.0041	0.1289	0.0201	0.0022	0.0021	0.0038	0.0044	0.0318	0.0175	0.0305	0.0649	0.0182	0.1124	0.0018
18	rs35819056	55231720	0.89	0.491600132839596	0.87	0.283849475516541	0.489435635867493	0.401702735965235	0.0142	0.0172	0.0169	0.0019	0.1739	0.0025	0.0033	0.0612	0.0024	0.0974	0.1343	0.0269	0.0041	0.1289	0.02	0.0022	0.0021	0.0038	0.0044	0.0318	0.0175	0.0304	0.0649	0.0183	0.1127	0.0018
18	rs3753178	55231818	0.89	0.491600132839596	0.87	0.283849475516541	0.514067572976072	0.411954795299882	0.0142	0.0172	0.0169	0.0019	0.1739	0.0025	0.0033	0.0612	0.0024	0.0974	0.1343	0.0269	0.0041	0.1289	0.02	0.0022	0.0019	0.0038	0.0044	0.0318	0.0175	0.0304	0.0649	0.0183	0.1127	0.0018
18	rs1788002	55236427	0.89	0.491600132839596	0.87	0.283849475516541	0.509794672855086	0.396538947424643	0.0143	0.0174	0.0169	0.0018	0.1748	0.0024	0.0031	0.0615	0.0024	0.0975	0.1348	0.027	0.0041	0.1294	0.0198	0.0021	0.0018	0.0038	0.0044	0.0312	0.0176	0.0302	0.0648	0.018	0.1122	0.0017
18	rs2272783	55238820	0.89	0.491600132839596	0.86	0.318862054747229	0.481849908360326	0.43068936038078	0.0144	0.0173	0.0168	0.0016	0.176	0.0023	0.0027	0.0619	0.0023	0.0967	0.1353	0.0253	0.0038	0.1338	0.0194	0.0018	0.0015	0.0036	0.0042	0.0309	0.0194	0.0296	0.0649	0.0172	0.1108	0.0016
18	rs1041951	55240505	0.89	0.491600132839596	0.86	0.318862054747229	0.437134809532155	0.370874522362595	0.0144	0.0173	0.0168	0.0016	0.176	0.0024	0.0027	0.0619	0.0023	0.0967	0.1353	0.0253	0.0038	0.1339	0.0194	0.0018	0.0015	0.0035	0.0042	0.0309	0.0194	0.0295	0.0649	0.0172	0.1107	0.0016
18	rs35655063	55240708	0.89	0.491600132839596	0.86	0.318862054747229	0.435129002061189	0.36746393293686	0.0144	0.0173	0.0168	0.0016	0.176	0.0024	0.0027	0.0619	0.0023	0.0967	0.1353	0.0253	0.0038	0.1339	0.0194	0.0018	0.0015	0.0035	0.0042	0.0309	0.0194	0.0295	0.0649	0.0172	0.1107	0.0016
18	rs12961441	55245504	0.89	0.491600132839596	0.86	0.318862054747229	0.420404930870881	0.353412297478689	0.0144	0.0173	0.0168	0.0016	0.176	0.0024	0.0027	0.0621	0.0023	0.0967	0.1353	0.0252	0.0038	0.1339	0.0193	0.0018	0.0015	0.0035	0.0042	0.0309	0.0194	0.0295	0.0649	0.0172	0.1106	0.0016
18	rs7243988	55247454	0.89	0.491600132839596	0.86	0.318862054747229	0.458772432111579	0.319833359672414	0.0144	0.0174	0.0168	0.0016	0.1763	0.0024	0.0027	0.062	0.0023	0.0968	0.1352	0.0251	0.0037	0.1341	0.0192	0.0018	0.0015	0.0035	0.0043	0.031	0.0195	0.0294	0.0651	0.0171	0.1107	0.0016
18	rs72940378	55248584	0.89	0.491600132839596	0.86	0.318862054747229	0.48048809221998	0.31971217204012	0.0144	0.0174	0.0168	0.0016	0.1764	0.0024	0.0027	0.062	0.0023	0.0969	0.1351	0.025	0.0037	0.1341	0.0192	0.0018	0.0015	0.0035	0.0044	0.031	0.0196	0.0293	0.0651	0.0171	0.1107	0.0015
18	rs76845490	55256864	0.89	0.491600132839596	0.86	0.318862054747229	0.571084876346297	0.313549655750438	0.0144	0.0175	0.0167	0.0015	0.1765	0.0024	0.0027	0.062	0.0022	0.0972	0.1348	0.0249	0.0036	0.1342	0.019	0.0018	0.0014	0.0035	0.0045	0.0312	0.0197	0.0291	0.0653	0.017	0.1107	0.0015
18	rs7232377	55259389	0.89	0.491600132839596	0.86	0.318862054747229	0.589964746700361	0.306704457765356	0.0144	0.0175	0.0167	0.0015	0.1766	0.0023	0.0027	0.062	0.0022	0.0974	0.1349	0.0249	0.0036	0.1342	0.0189	0.0018	0.0014	0.0035	0.0045	0.0312	0.0197	0.0291	0.0653	0.0169	0.1108	0.0015
18	rs12961130	55260070	0.89	0.491600132839596	0.84	0.397589870063919	0.591602143270087	0.305747340710229	0.0144	0.0175	0.0167	0.0015	0.1766	0.0023	0.0027	0.062	0.0022	0.0974	0.1349	0.0249	0.0036	0.1342	0.0189	0.0018	0.0014	0.0035	0.0045	0.0312	0.0197	0.029	0.0653	0.0169	0.1108	0.0015
18	rs79434987	55261784	0.89	0.491600132839596	0.84	0.397589870063919	0.593856996298122	0.309341129294488	0.0144	0.0175	0.0167	0.0015	0.1766	0.0023	0.0027	0.062	0.0022	0.0974	0.135	0.0249	0.0036	0.1342	0.0189	0.0018	0.0014	0.0035	0.0045	0.0312	0.0197	0.029	0.0653	0.0169	0.1108	0.0015
18	rs4940931	55272968	0.89	0.491600132839596	0.84	0.397589870063919	0.622900458524442	0.307782281988098	0.0144	0.0175	0.0167	0.0015	0.1768	0.0023	0.0026	0.0619	0.0022	0.0974	0.1348	0.0248	0.0036	0.1343	0.0189	0.0018	0.0014	0.0035	0.0046	0.0312	0.0197	0.029	0.0654	0.0169	0.1108	0.0015
18	rs35867883	55277951	0.89	0.491600132839596	0.84	0.397589870063919	0.642757360659561	0.318501041760164	0.0144	0.0174	0.0167	0.0015	0.1771	0.0023	0.0026	0.0618	0.0022	0.0976	0.1348	0.0248	0.0036	0.1342	0.0188	0.0018	0.0014	0.0035	0.0046	0.0312	0.0197	0.0287	0.0653	0.017	0.111	0.0015
18	rs72942213	55280221	0.89	0.491600132839596	0.84	0.397589870063919	0.647801498286915	0.323110535645805	0.0144	0.0174	0.0167	0.0015	0.1771	0.0023	0.0026	0.0618	0.0022	0.0976	0.1348	0.0248	0.0036	0.1342	0.0188	0.0018	0.0014	0.0035	0.0046	0.0312	0.0197	0.0287	0.0653	0.017	0.111	0.0015
18	rs11664891	55285736	0.89	0.491600132839596	0.84	0.397589870063919	0.672855233632545	0.332142484935134	0.0144	0.0174	0.0167	0.0015	0.1772	0.0023	0.0026	0.0618	0.0022	0.0976	0.1347	0.0247	0.0036	0.1342	0.0188	0.0018	0.0014	0.0035	0.0046	0.0312	0.0197	0.0286	0.0653	0.017	0.111	0.0015
18	rs3745063	55287527	0.89	0.491600132839596	0.84	0.397589870063919	0.679821922025684	0.338409331429494	0.0144	0.0174	0.0167	0.0015	0.1773	0.0023	0.0026	0.0618	0.0021	0.0976	0.1347	0.0247	0.0036	0.1342	0.0189	0.0018	0.0014	0.0035	0.0046	0.0312	0.0197	0.0286	0.0653	0.017	0.111	0.0015
18	rs61589001	55290758	0.89	0.491600132839596	0.84	0.397589870063919	0.700619832895087	0.346817690895416	0.0145	0.0174	0.0168	0.0015	0.1773	0.0023	0.0026	0.0617	0.0021	0.0976	0.1346	0.0247	0.0036	0.1342	0.0189	0.0018	0.0013	0.0035	0.0046	0.0311	0.0197	0.0287	0.0653	0.0171	0.1109	0.0015
18	rs78478608	55296721	0.89	0.491600132839596	0.84	0.397589870063919	0.710678354276479	0.372139955944996	0.0145	0.0174	0.0168	0.0015	0.1776	0.0023	0.0026	0.0617	0.0021	0.0976	0.1344	0.0246	0.0035	0.1343	0.0189	0.0018	0.0013	0.0035	0.0046	0.0312	0.0196	0.0287	0.0653	0.0171	0.1106	0.0015
18	rs527143	55305487	0.9	0.447749409690379	0.84	0.397589870063919	0.759014827151817	0.291970733262023	0.0148	0.0175	0.0172	0.0016	0.1818	0.0023	0.0024	0.0614	0.0015	0.0979	0.1323	0.0232	0.0032	0.1355	0.0195	0.0021	0.0014	0.0032	0.0046	0.0315	0.0194	0.0292	0.066	0.0176	0.1069	0.0014
18	rs117095193	55316545	0.9	0.447749409690379	0.84	0.397589870063919	0.838568269425509	0.305627763977358	0.0148	0.0175	0.0168	0.0016	0.1832	0.0023	0.0024	0.0613	0.0014	0.0983	0.132	0.0229	0.0032	0.1358	0.0192	0.002	0.0013	0.0032	0.0046	0.0313	0.0196	0.0291	0.066	0.0176	0.1065	0.0014
18	rs17759233	55319444	0.9	0.447749409690379	0.84	0.397589870063919	0.844877887369473	0.290674320126259	0.0148	0.0176	0.0168	0.0016	0.1834	0.0023	0.0024	0.0613	0.0014	0.0983	0.132	0.0229	0.0032	0.1359	0.0191	0.0019	0.0013	0.0032	0.0047	0.0313	0.0196	0.0291	0.066	0.0176	0.1065	0.0014
18	rs12968116	55322502	0.9	0.447749409690379	0.84	0.397589870063919	0.845117890566638	0.28749965602549	0.0149	0.0176	0.0167	0.0016	0.1834	0.0023	0.0024	0.0613	0.0014	0.0985	0.1319	0.0229	0.0032	0.1359	0.0191	0.0019	0.0013	0.0032	0.0047	0.0313	0.0196	0.0291	0.066	0.0176	0.1065	0.0014
18	Affx-35293780	55326602	0.9	0.447749409690379	0.84	0.397589870063919	0.850806438742026	0.290792103530093	0.0149	0.0176	0.0167	0.0016	0.1835	0.0023	0.0024	0.0613	0.0014	0.0985	0.1319	0.0228	0.0031	0.1359	0.0191	0.0019	0.0013	0.0032	0.0047	0.0313	0.0197	0.0291	0.066	0.0176	0.1064	0.0014
18	rs12969748	55331985	0.9	0.447749409690379	0.84	0.397589870063919	0.916842100095123	0.28749965602549	0.0149	0.0176	0.0164	0.0015	0.185	0.0023	0.0025	0.0608	0.0012	0.0985	0.1322	0.0225	0.003	0.1361	0.0192	0.0021	0.0013	0.0032	0.0047	0.0314	0.02	0.0292	0.0654	0.0176	0.1053	0.0013
18	rs72944108	55332354	0.9	0.447749409690379	0.84	0.397589870063919	0.905362676731769	0.287617046972119	0.015	0.0176	0.0164	0.0015	0.1851	0.0023	0.0025	0.0608	0.0012	0.0985	0.1322	0.0225	0.003	0.1362	0.0192	0.0021	0.0013	0.0032	0.0047	0.0314	0.0201	0.0292	0.0653	0.0177	0.1052	0.0013
18	rs11663874	55333299	0.91	0.406594937265203	0.84	0.397589870063919	0.907587756244457	0.288909309296894	0.015	0.0176	0.0164	0.0015	0.1852	0.0023	0.0025	0.0608	0.0012	0.0985	0.1323	0.0225	0.003	0.1362	0.0192	0.0022	0.0013	0.0032	0.0047	0.0314	0.02	0.0292	0.0653	0.0176	0.1052	0.0013
18	rs35696783	55344672	0.91	0.406594937265203	0.84	0.397589870063919	0.952061629583064	0.29931031239706	0.0152	0.0176	0.0164	0.0015	0.1855	0.0023	0.0025	0.0608	0.0012	0.0988	0.1326	0.0226	0.003	0.1361	0.0192	0.0022	0.0013	0.0032	0.0047	0.0315	0.02	0.029	0.065	0.0176	0.1046	0.0013
18	rs639769	55348478	0.91	0.406594937265203	0.84	0.397589870063919	0.957366687127252	0.299072695081142	0.0152	0.0176	0.0164	0.0015	0.1855	0.0023	0.0025	0.0608	0.0012	0.0988	0.1326	0.0227	0.003	0.136	0.0192	0.0022	0.0013	0.0032	0.0047	0.0315	0.02	0.0289	0.0649	0.0176	0.1046	0.0013
18	rs432348	55349914	0.91	0.406594937265203	0.84	0.397589870063919	0.959897183789611	0.300737207556742	0.0152	0.0176	0.0164	0.0015	0.1855	0.0023	0.0025	0.0608	0.0012	0.0988	0.1326	0.0227	0.003	0.136	0.0192	0.0022	0.0013	0.0032	0.0047	0.0315	0.02	0.0289	0.065	0.0176	0.1045	0.0013
18	rs319445	55360524	0.91	0.406594937265203	0.84	0.397589870063919	1.17466370333922	0.271672146516398	0.0155	0.0176	0.0165	0.0018	0.1853	0.0026	0.0027	0.0608	0.001	0.0991	0.1335	0.023	0.0026	0.1356	0.0191	0.0024	0.0016	0.0031	0.0049	0.0321	0.0197	0.028	0.0652	0.0175	0.103	0.0014
18	rs319444	55361778	0.91	0.406594937265203	0.83	0.441484906400802	1.19468372984455	0.267069877555314	0.0155	0.0175	0.0165	0.0019	0.1853	0.0026	0.0027	0.0608	0.001	0.0991	0.1335	0.023	0.0026	0.1356	0.0191	0.0024	0.0016	0.0031	0.0049	0.0322	0.0196	0.028	0.0653	0.0175	0.1028	0.0014
18	rs72946005	55362886	0.91	0.406594937265203	0.83	0.441484906400802	1.20594506335113	0.260440229975019	0.0155	0.0175	0.0166	0.0019	0.1853	0.0026	0.0027	0.0609	0.001	0.0991	0.1335	0.023	0.0026	0.1355	0.0191	0.0024	0.0016	0.0031	0.0049	0.0323	0.0196	0.028	0.0652	0.0175	0.1027	0.0014
18	rs41342949	55363863	0.91	0.406594937265203	0.83	0.441484906400802	1.20881308961743	0.25635159060674	0.0155	0.0175	0.0166	0.0019	0.1852	0.0026	0.0027	0.0609	0.001	0.0991	0.1335	0.0231	0.0025	0.1355	0.0191	0.0024	0.0016	0.0031	0.0049	0.0324	0.0196	0.028	0.0652	0.0175	0.1026	0.0014
18	rs319436	55365362	0.91	0.406594937265203	0.8	0.592267592767429	1.21335181267301	0.262720436874489	0.0155	0.0175	0.0166	0.0019	0.1854	0.0026	0.0027	0.0609	0.001	0.0991	0.1335	0.023	0.0025	0.1355	0.0192	0.0025	0.0017	0.003	0.0049	0.0325	0.0195	0.028	0.0652	0.0175	0.1025	0.0014
18	rs17686324	55370456	0.91	0.406594937265203	0.8	0.592267592767429	1.26578239077252	0.267873511848278	0.0157	0.0175	0.0166	0.0019	0.1856	0.0027	0.0028	0.0609	0.001	0.0991	0.1333	0.0229	0.0026	0.1352	0.0192	0.0025	0.0017	0.003	0.0049	0.0328	0.0193	0.0279	0.065	0.0174	0.1021	0.0015
18	rs367657	55375653	0.91	0.406594937265203	0.8	0.592267592767429	1.48869103273742	0.325544399730845	0.0164	0.0176	0.0166	0.002	0.1865	0.0031	0.0031	0.0605	0.0013	0.099	0.1326	0.0225	0.0029	0.1344	0.0193	0.0028	0.0018	0.0031	0.0052	0.0342	0.0184	0.0278	0.0642	0.0171	0.101	0.0019
18	rs17753577	55376369	0.91	0.406594937265203	0.79	0.649136622646432	1.52459066153199	0.337547162062978	0.0163	0.0176	0.0166	0.002	0.1865	0.0031	0.0031	0.0605	0.0013	0.099	0.1326	0.0225	0.0029	0.1344	0.0193	0.0028	0.0019	0.0031	0.0053	0.0342	0.0184	0.0278	0.0642	0.0171	0.101	0.0019
18	rs17686360	55378252	0.91	0.406594937265203	0.79	0.649136622646432	1.52822806085765	0.363307560459478	0.0164	0.0176	0.0166	0.002	0.1864	0.0031	0.0031	0.0605	0.0013	0.0989	0.1326	0.0225	0.0029	0.1344	0.0194	0.0028	0.0019	0.003	0.0053	0.0342	0.0184	0.0278	0.0642	0.0172	0.1009	0.0019
18	rs72946020	55394657	0.91	0.406594937265203	0.79	0.649136622646432	1.49610674872385	0.364439787967224	0.0164	0.0177	0.0167	0.0021	0.1863	0.0031	0.0031	0.0604	0.0014	0.0989	0.1327	0.0228	0.0029	0.1342	0.0196	0.0027	0.0019	0.0029	0.0052	0.0342	0.0184	0.0279	0.0639	0.0172	0.1007	0.002
18	rs12104015	55400633	0.91	0.406594937265203	0.79	0.649136622646432	1.47899087484735	0.375435750307716	0.0164	0.0177	0.0167	0.0021	0.1862	0.0031	0.0031	0.0603	0.0015	0.099	0.1328	0.023	0.0029	0.1342	0.0197	0.0027	0.0019	0.0028	0.0052	0.0342	0.0183	0.0279	0.0637	0.0172	0.1005	0.0021
18	rs539479	55402989	0.91	0.406594937265203	0.79	0.649136622646432	1.45499139734267	0.389084330824566	0.0164	0.0177	0.0167	0.0021	0.1861	0.0031	0.0031	0.0603	0.0015	0.099	0.1327	0.023	0.0029	0.1343	0.0197	0.0027	0.0019	0.0028	0.0052	0.0341	0.0183	0.0279	0.0637	0.0172	0.1005	0.0021
18	rs7231309	55405584	0.92	0.368072033098782	0.79	0.649136622646432	1.45131963333203	0.404161956150176	0.0164	0.0177	0.0167	0.0022	0.1861	0.0031	0.0032	0.0603	0.0015	0.099	0.1328	0.023	0.0029	0.1344	0.0197	0.0027	0.0019	0.0028	0.0052	0.034	0.0183	0.0279	0.0637	0.0172	0.1006	0.0022
18	rs7230094	55408839	0.92	0.368072033098782	0.79	0.649136622646432	1.48398805555445	0.428976954637315	0.0164	0.0176	0.0167	0.0022	0.1861	0.0031	0.0032	0.0603	0.0015	0.0989	0.1328	0.023	0.0029	0.1343	0.0198	0.0026	0.0019	0.0028	0.0052	0.034	0.0183	0.028	0.0636	0.0172	0.1006	0.0022
18	rs17064003	55410511	0.92	0.368072033098782	0.79	0.649136622646432	1.51208598711913	0.438351527967846	0.0164	0.0176	0.0167	0.0022	0.1861	0.0031	0.0032	0.0603	0.0015	0.0989	0.1328	0.023	0.0029	0.1343	0.0198	0.0026	0.0019	0.0028	0.0052	0.034	0.0183	0.028	0.0635	0.0172	0.1006	0.0022
18	rs77562462	55411231	0.92	0.368072033098782	0.79	0.649136622646432	1.52297505079282	0.446049593859818	0.0164	0.0176	0.0167	0.0022	0.1861	0.0032	0.0032	0.0603	0.0015	0.0989	0.1328	0.023	0.0029	0.1342	0.0198	0.0026	0.0019	0.0028	0.0053	0.034	0.0183	0.028	0.0635	0.0172	0.1006	0.0022
18	rs11665152	55419745	0.92	0.368072033098782	0.79	0.649136622646432	1.69678319299297	0.461685665671575	0.0164	0.0176	0.0167	0.0022	0.1866	0.0032	0.0032	0.0602	0.0016	0.0988	0.132	0.0231	0.0029	0.1345	0.0199	0.0026	0.002	0.0029	0.0054	0.0339	0.0179	0.0283	0.0631	0.0175	0.1005	0.0023
18	rs12970334	55419846	0.92	0.368072033098782	0.79	0.649136622646432	1.69478982471006	0.459539044897554	0.0164	0.0176	0.0167	0.0022	0.1866	0.0032	0.0032	0.0602	0.0016	0.0988	0.132	0.0231	0.0029	0.1346	0.0199	0.0026	0.002	0.0029	0.0054	0.0339	0.0179	0.0283	0.0631	0.0176	0.1005	0.0023
18	rs75019912	55420059	0.92	0.368072033098782	0.79	0.649136622646432	1.69804258734877	0.470702970948581	0.0164	0.0175	0.0167	0.0022	0.1866	0.0032	0.0032	0.0602	0.0016	0.0989	0.1319	0.0231	0.0029	0.1345	0.0199	0.0026	0.002	0.0029	0.0053	0.0339	0.0179	0.0283	0.0631	0.0175	0.1005	0.0023
18	rs9958388	55420552	0.92	0.368072033098782	0.79	0.649136622646432	1.71528720064699	0.4847892551313	0.0164	0.0175	0.0167	0.0022	0.1867	0.0032	0.0032	0.0601	0.0016	0.0989	0.1319	0.0231	0.0029	0.1346	0.02	0.0026	0.002	0.0029	0.0053	0.0339	0.0179	0.0283	0.0631	0.0173	0.1005	0.0023
18	rs8099397	55422468	0.92	0.368072033098782	0.78	0.709419594942363	1.73745778897857	0.550017990210212	0.0164	0.0175	0.0167	0.0022	0.1866	0.0032	0.0032	0.0601	0.0016	0.0989	0.1319	0.0231	0.003	0.1345	0.02	0.0026	0.002	0.0029	0.0053	0.034	0.0179	0.0283	0.0631	0.0173	0.1005	0.0023
18	rs28651604	55425076	0.92	0.368072033098782	0.78	0.709419594942363	1.87623336741391	0.584522135494611	0.0164	0.0175	0.0168	0.0022	0.1864	0.0032	0.0032	0.0601	0.0016	0.0988	0.132	0.0231	0.003	0.1343	0.02	0.0026	0.002	0.003	0.0054	0.034	0.0178	0.0282	0.0632	0.0173	0.1005	0.0023
18	rs9952056	55426000	0.92	0.368072033098782	0.78	0.709419594942363	1.9586554278713	0.633280762391563	0.0164	0.0175	0.0168	0.0022	0.1864	0.0033	0.0032	0.0601	0.0016	0.0988	0.1321	0.0231	0.003	0.1349	0.0201	0.0026	0.002	0.003	0.0054	0.034	0.0178	0.0276	0.063	0.0173	0.1005	0.0023
18	rs11663334	55432311	0.92	0.368072033098782	0.78	0.709419594942363	1.96516394130285	0.636621956504366	0.0164	0.0175	0.0168	0.0022	0.1862	0.0033	0.0033	0.0601	0.0016	0.0987	0.1322	0.0231	0.003	0.1346	0.0202	0.0027	0.002	0.0031	0.0054	0.0342	0.0177	0.0276	0.0629	0.0174	0.1005	0.0023
18	rs7236632	55434202	0.92	0.368072033098782	0.78	0.709419594942363	1.9501722098309	0.648421210466989	0.0164	0.0175	0.0168	0.0022	0.1861	0.0033	0.0033	0.0601	0.0016	0.0986	0.1322	0.0231	0.003	0.1346	0.0202	0.0027	0.002	0.0031	0.0054	0.0342	0.0176	0.0276	0.0629	0.0174	0.1004	0.0023
