## Supplementary Tab. 3 for "Sparse haplotype-based fine-scale local ancestry inference at scale reveals recent selection on immune responses": 304206_file04 (part 146 of 161)

Chromosome	rs_number	hg19_GRCh37_Position	LDAS_26pop	-log10(p_LDAS_26pop)	LDAS_5continent	-log10(p_LDAS_5continent)	-log10(p_AAS_26pop)	-log10(p_AAS_5continent)	prob_ACB	prob_ASW	prob_BEB	prob_CDX	prob_CEU	prob_CHB	prob_CHS	prob_CLM	prob_ESN	prob_FIN	prob_GBR	prob_GIH	prob_GWD	prob_IBS	prob_ITU	prob_JPT	prob_KHV	prob_LWK	prob_MSL	prob_MXL	prob_PEL	prob_PJL	prob_PUR	prob_STU	prob_TSI	prob_YRI
18	rs1318671	55439590	0.94	0.298643641979994	0.78	0.709419594942363	1.05359538998059	0.595801481229939	0.0176	0.0175	0.0167	0.0024	0.1837	0.0041	0.0038	0.0599	0.0019	0.0971	0.1304	0.0237	0.0036	0.1337	0.0211	0.0033	0.0026	0.0031	0.005	0.0346	0.0169	0.0281	0.0637	0.0179	0.1003	0.0024
18	rs12963819	55439962	0.94	0.298643641979994	0.78	0.709419594942363	1.14017458785272	0.644191009472617	0.0179	0.0175	0.0166	0.0024	0.1835	0.0042	0.0037	0.0598	0.0019	0.0969	0.1301	0.0237	0.0037	0.1331	0.0214	0.0034	0.0027	0.0031	0.005	0.0346	0.0168	0.0284	0.0639	0.0178	0.1002	0.0024
18	rs7241417	55440801	0.94	0.298643641979994	0.78	0.709419594942363	1.1553218682878	0.544130935971366	0.0185	0.0176	0.0166	0.0024	0.1834	0.0044	0.0037	0.0593	0.002	0.096	0.1298	0.0238	0.0039	0.1319	0.0221	0.0036	0.0028	0.0029	0.0051	0.0347	0.0167	0.029	0.0646	0.0178	0.0996	0.0024
18	rs60258783	55441107	0.94	0.298643641979994	0.78	0.709419594942363	1.26013412135883	0.57343673020212	0.0185	0.0176	0.0166	0.0024	0.1832	0.0044	0.0037	0.0595	0.002	0.0959	0.1298	0.0238	0.0039	0.1317	0.0222	0.0037	0.0028	0.0029	0.0051	0.0347	0.0166	0.0291	0.0645	0.0177	0.0998	0.0023
18	rs72931757	55442825	0.95	0.267590046340022	0.78	0.709419594942363	1.05771878413298	0.515486566107607	0.0191	0.0177	0.0167	0.0024	0.1808	0.0048	0.004	0.061	0.002	0.0953	0.1295	0.0238	0.0041	0.1302	0.0228	0.0044	0.0029	0.0029	0.0051	0.0347	0.0163	0.0292	0.0643	0.018	0.1005	0.0022
18	rs2019535	55444738	0.94	0.298643641979994	0.78	0.709419594942363	0.979303899099328	0.402220124138369	0.0199	0.0174	0.0163	0.0027	0.1765	0.0053	0.0045	0.0626	0.002	0.0933	0.1282	0.0243	0.0042	0.1286	0.0251	0.0053	0.0035	0.0029	0.0049	0.035	0.0158	0.03	0.0657	0.0183	0.1003	0.002
18	rs11874524	55447427	0.94	0.298643641979994	0.78	0.709419594942363	0.935134163600561	0.353661846823201	0.0198	0.0174	0.0163	0.0027	0.1767	0.0054	0.0046	0.063	0.0019	0.0929	0.1278	0.0243	0.0042	0.1284	0.0252	0.0054	0.0035	0.0029	0.0049	0.035	0.0158	0.0301	0.0658	0.0184	0.1003	0.002
18	rs12955498	55448601	0.94	0.298643641979994	0.78	0.709419594942363	0.922562947508264	0.31825897866741	0.0198	0.0174	0.0163	0.0027	0.1767	0.0054	0.0048	0.0632	0.0019	0.0927	0.1277	0.0242	0.0042	0.1284	0.0253	0.0054	0.0036	0.0029	0.0049	0.035	0.0158	0.0301	0.0656	0.0184	0.1001	0.002
18	rs117502806	55449553	0.94	0.298643641979994	0.78	0.709419594942363	0.932214004126802	0.30240449305306	0.0198	0.0174	0.0163	0.0028	0.1769	0.0055	0.0049	0.0634	0.0019	0.0924	0.1277	0.0242	0.0042	0.1284	0.0253	0.0054	0.0036	0.0029	0.0049	0.035	0.0158	0.0301	0.0654	0.0183	0.1001	0.002
18	rs62092651	55451373	0.94	0.298643641979994	0.78	0.709419594942363	0.903551340889813	0.24801148331801	0.0197	0.0174	0.0163	0.0028	0.1772	0.0055	0.0051	0.0637	0.0019	0.092	0.1275	0.0242	0.0042	0.1286	0.0253	0.0054	0.0037	0.0029	0.0049	0.035	0.0158	0.0302	0.0652	0.0183	0.1	0.002
18	rs80128738	55453595	0.94	0.298643641979994	0.78	0.709419594942363	0.810229469616601	0.244766980620074	0.0197	0.0172	0.0165	0.0029	0.177	0.0055	0.0052	0.0639	0.0019	0.0925	0.1276	0.0238	0.0042	0.127	0.0254	0.0055	0.0038	0.0028	0.0048	0.035	0.0157	0.0302	0.065	0.0196	0.1002	0.002
18	rs10503019	55454377	0.94	0.298643641979994	0.78	0.709419594942363	0.763680151701916	0.25059433311893	0.0197	0.0171	0.0165	0.0029	0.1769	0.0055	0.0052	0.0639	0.0019	0.0927	0.1277	0.0236	0.0041	0.1265	0.0254	0.0055	0.0038	0.0028	0.0048	0.035	0.0156	0.0302	0.0649	0.0201	0.1002	0.0019
18	rs117317584	55456887	0.94	0.298643641979994	0.78	0.709419594942363	0.76138416806781	0.239648551650658	0.0197	0.017	0.0167	0.0029	0.177	0.0055	0.0052	0.0639	0.0019	0.0936	0.1276	0.0236	0.0041	0.1258	0.0255	0.0055	0.0038	0.0028	0.0048	0.0348	0.0155	0.0302	0.0647	0.0201	0.1004	0.002
18	rs2663853	55459217	0.94	0.298643641979994	0.78	0.709419594942363	0.740554477279736	0.225046943191918	0.0197	0.0169	0.0168	0.0029	0.1773	0.0055	0.0052	0.0639	0.0018	0.0943	0.1275	0.0236	0.0041	0.1248	0.0255	0.0055	0.0038	0.0028	0.0048	0.0347	0.0154	0.0302	0.0648	0.02	0.1006	0.0019
18	rs79025537	55460501	0.94	0.298643641979994	0.78	0.709419594942363	0.803875757885432	0.289732574626647	0.0197	0.0169	0.0169	0.0029	0.1775	0.0056	0.0052	0.0639	0.0018	0.0945	0.1273	0.0236	0.0042	0.1246	0.0256	0.0055	0.0039	0.0028	0.0048	0.0346	0.0153	0.0301	0.0647	0.02	0.1006	0.0019
18	rs2571225	55461863	0.95	0.267590046340022	0.78	0.709419594942363	0.826326651640587	0.194170386651712	0.0197	0.0168	0.0174	0.003	0.1783	0.0058	0.0055	0.0644	0.0019	0.0954	0.1253	0.0232	0.0044	0.1239	0.0263	0.0057	0.0044	0.0027	0.0048	0.034	0.0154	0.03	0.0637	0.0199	0.1009	0.0019
18	rs117471568	55461874	0.95	0.267590046340022	0.78	0.709419594942363	0.845678010997546	0.205769121028153	0.0197	0.0168	0.0174	0.003	0.1782	0.0058	0.0055	0.0644	0.0019	0.0954	0.1253	0.0232	0.0044	0.1239	0.0263	0.0057	0.0044	0.0027	0.0048	0.034	0.0154	0.03	0.0637	0.0199	0.1009	0.0019
18	rs6566901	55462965	0.95	0.267590046340022	0.79	0.649136622646432	0.835381228401264	0.13951106584179	0.02	0.0165	0.0172	0.0034	0.1794	0.006	0.0055	0.0652	0.0018	0.0949	0.124	0.0229	0.0044	0.125	0.0264	0.0057	0.0048	0.0025	0.0047	0.0346	0.0154	0.0289	0.0625	0.0198	0.1015	0.0017
18	rs11874731	55465764	0.95	0.267590046340022	0.76	0.840461917458717	0.806461704193693	0.128172907879279	0.0201	0.0163	0.0171	0.0036	0.1804	0.0061	0.0054	0.0665	0.0018	0.0937	0.1236	0.0226	0.0044	0.1256	0.0264	0.0057	0.0049	0.0022	0.0045	0.0347	0.0154	0.0283	0.0623	0.0196	0.1018	0.0016
18	rs2437036	55469486	0.94	0.298643641979994	0.76	0.840461917458717	0.741385815695284	0.114702484957293	0.0201	0.0163	0.0171	0.0037	0.1809	0.0061	0.0054	0.067	0.0017	0.0933	0.1234	0.0225	0.0044	0.1257	0.0264	0.0058	0.0049	0.0021	0.0044	0.0347	0.0155	0.0281	0.0621	0.0196	0.1019	0.0016
18	rs78316791	55478860	0.94	0.298643641979994	0.76	0.840461917458717	0.774280513963215	0.089598786029296	0.0201	0.0162	0.0171	0.0037	0.1817	0.0061	0.0055	0.0673	0.0017	0.0924	0.1236	0.0223	0.0043	0.126	0.0263	0.0059	0.0049	0.0021	0.0044	0.0347	0.0157	0.028	0.0622	0.0192	0.1019	0.0015
18	rs72935823	55482115	0.94	0.298643641979994	0.76	0.840461917458717	0.767360004333641	0.0895210201122447	0.0201	0.0161	0.0171	0.0038	0.1819	0.0061	0.0055	0.0675	0.0017	0.0921	0.1236	0.0223	0.0043	0.1261	0.0263	0.0059	0.005	0.0021	0.0044	0.0347	0.0157	0.0279	0.0623	0.0191	0.1019	0.0015
18	rs12607851	55482259	0.94	0.298643641979994	0.76	0.840461917458717	0.762608316731732	0.0889774124480261	0.0201	0.0161	0.0171	0.0038	0.1819	0.0061	0.0055	0.0675	0.0017	0.092	0.1236	0.0223	0.0043	0.1261	0.0262	0.0059	0.005	0.0021	0.0044	0.0347	0.0157	0.0279	0.0623	0.0191	0.1018	0.0015
18	rs12957458	55484712	0.94	0.298643641979994	0.76	0.840461917458717	0.796139440865227	0.0824075857190502	0.0201	0.0161	0.0171	0.0038	0.182	0.0062	0.0055	0.0675	0.0017	0.0919	0.1237	0.0223	0.0043	0.1261	0.0262	0.0059	0.005	0.0021	0.0044	0.0348	0.0157	0.0279	0.0622	0.0191	0.1018	0.0015
18	rs2663841	55486690	0.94	0.298643641979994	0.76	0.840461917458717	0.801215198229672	0.0863558830275961	0.0201	0.0161	0.0172	0.0038	0.1822	0.0062	0.0055	0.0674	0.0017	0.0918	0.1237	0.0223	0.0043	0.1261	0.0262	0.006	0.005	0.0021	0.0045	0.0348	0.0157	0.0278	0.0622	0.019	0.1018	0.0015
18	rs2448796	55493868	0.94	0.298643641979994	0.76	0.840461917458717	0.78269821200563	0.0890549898636873	0.0201	0.0158	0.0174	0.004	0.1833	0.0062	0.0054	0.0671	0.0017	0.0919	0.1236	0.0224	0.0043	0.1261	0.026	0.006	0.0051	0.0022	0.0044	0.0347	0.0154	0.0276	0.0622	0.0183	0.1022	0.0015
18	rs2850232	55495208	0.94	0.298643641979994	0.76	0.840461917458717	0.821419988479796	0.0896765788393621	0.0201	0.0158	0.0174	0.004	0.1831	0.0062	0.0054	0.0671	0.0017	0.0918	0.1237	0.0224	0.0043	0.126	0.026	0.006	0.0052	0.0022	0.0045	0.0347	0.0154	0.0276	0.0622	0.0183	0.1023	0.0016
18	rs75059393	55496623	0.94	0.298643641979994	0.76	0.840461917458717	0.813689896201055	0.0888998619969285	0.0201	0.0157	0.0174	0.0039	0.1829	0.0062	0.0054	0.0671	0.0017	0.0918	0.1239	0.0225	0.0043	0.126	0.026	0.006	0.0052	0.0022	0.0045	0.0347	0.0154	0.0276	0.0622	0.0183	0.1022	0.0016
18	rs79899390	55500628	0.94	0.298643641979994	0.76	0.840461917458717	0.862070803045724	0.0939963386278548	0.0201	0.0157	0.0175	0.004	0.1827	0.0063	0.0054	0.0671	0.0017	0.0917	0.1244	0.0225	0.0042	0.1259	0.026	0.006	0.0052	0.0022	0.0046	0.0347	0.0154	0.0276	0.0621	0.0183	0.102	0.0016
18	rs3889910	55503131	0.94	0.298643641979994	0.76	0.840461917458717	0.90009755971622	0.0910031626016865	0.0201	0.0157	0.0175	0.004	0.1825	0.0063	0.0054	0.0671	0.0017	0.0917	0.1246	0.0225	0.0041	0.1258	0.0261	0.006	0.0052	0.0022	0.0046	0.0348	0.0154	0.0275	0.0621	0.0182	0.102	0.0016
18	rs4112713	55509981	0.94	0.298643641979994	0.76	0.840461917458717	0.977007465149602	0.0864325386036107	0.0201	0.0156	0.0175	0.004	0.1821	0.0063	0.0055	0.0672	0.0017	0.0915	0.1253	0.0224	0.004	0.1256	0.0261	0.0062	0.0053	0.0022	0.0047	0.0349	0.0154	0.0274	0.0619	0.0181	0.102	0.0017
18	rs17692241	55510452	0.94	0.298643641979994	0.76	0.840461917458717	0.993899282942878	0.0902218807645841	0.0201	0.0156	0.0175	0.004	0.1821	0.0063	0.0055	0.0672	0.0018	0.0915	0.1253	0.0224	0.004	0.1256	0.0261	0.0062	0.0053	0.0022	0.0047	0.035	0.0154	0.0274	0.0619	0.0181	0.1019	0.0017
18	rs11664955	55510583	0.94	0.298643641979994	0.76	0.840461917458717	0.995612117540496	0.0937586430663705	0.0201	0.0156	0.0175	0.004	0.1821	0.0063	0.0055	0.0672	0.0018	0.0914	0.1253	0.0224	0.004	0.1256	0.0261	0.0062	0.0053	0.0023	0.0047	0.035	0.0154	0.0274	0.0619	0.0181	0.1019	0.0017
18	rs689164	55513345	0.94	0.298643641979994	0.76	0.840461917458717	0.921318022271177	0.109440447081731	0.0203	0.0151	0.0173	0.0044	0.1824	0.0069	0.006	0.0685	0.0018	0.0902	0.1224	0.0225	0.0039	0.1255	0.0261	0.007	0.0057	0.0026	0.0046	0.0371	0.0157	0.0257	0.0625	0.0181	0.101	0.0018
18	rs7237821	55521472	0.96	0.238871757466757	0.76	0.840461917458717	0.472417810375077	0.126036861781843	0.0208	0.0134	0.0173	0.0045	0.1786	0.0066	0.0066	0.0682	0.0016	0.0919	0.128	0.0222	0.003	0.1286	0.0243	0.007	0.0056	0.0023	0.0041	0.0399	0.0165	0.0249	0.0639	0.0173	0.0959	0.0017
18	rs62092987	55523546	0.96	0.238871757466757	0.76	0.840461917458717	0.470579001100267	0.108349142432876	0.0208	0.0134	0.0174	0.0045	0.1785	0.0066	0.0066	0.0682	0.0016	0.0919	0.128	0.0222	0.003	0.1286	0.0243	0.007	0.0056	0.0023	0.0041	0.04	0.0165	0.0249	0.0639	0.0173	0.0959	0.0017
18	rs72935867	55524513	0.96	0.238871757466757	0.76	0.840461917458717	0.464961762170748	0.108097900011537	0.0208	0.0134	0.0173	0.0045	0.1784	0.0066	0.0066	0.0681	0.0016	0.0919	0.128	0.0222	0.003	0.1285	0.0243	0.007	0.0056	0.0023	0.0041	0.0399	0.0165	0.0249	0.0636	0.0173	0.0965	0.0017
18	rs56036098	55527402	0.96	0.238871757466757	0.76	0.840461917458717	0.458470075978801	0.110451525745496	0.0208	0.0134	0.0173	0.0045	0.1784	0.0066	0.0066	0.0682	0.0016	0.0919	0.1281	0.0222	0.003	0.1285	0.0243	0.007	0.0056	0.0023	0.0041	0.0399	0.0165	0.0249	0.0636	0.0173	0.0965	0.0017
18	rs17832901	55534861	0.96	0.238871757466757	0.76	0.840461917458717	0.441278758268728	0.101808540055431	0.0208	0.0132	0.0173	0.0045	0.1782	0.0066	0.0066	0.0683	0.0016	0.092	0.1283	0.0222	0.003	0.1289	0.0242	0.007	0.0056	0.0021	0.004	0.04	0.0165	0.0247	0.0638	0.0173	0.0965	0.0017
18	rs17832925	55537555	0.96	0.238871757466757	0.76	0.840461917458717	0.410900793333618	0.0882804301880611	0.0209	0.0132	0.0173	0.0045	0.1782	0.0066	0.0065	0.0683	0.0016	0.0921	0.1283	0.0223	0.0029	0.1289	0.0242	0.007	0.0056	0.0019	0.0039	0.0401	0.0166	0.0248	0.0638	0.0173	0.0965	0.0017
18	rs12456178	55544082	0.96	0.238871757466757	0.76	0.840461917458717	0.382876739535801	0.0747373861482215	0.0209	0.0131	0.0174	0.0046	0.1783	0.0065	0.0065	0.0683	0.0016	0.092	0.1284	0.0224	0.0029	0.1289	0.0241	0.007	0.0056	0.0017	0.0038	0.0402	0.0166	0.0249	0.0638	0.0173	0.0964	0.0016
18	rs79232288	55545907	0.96	0.238871757466757	0.76	0.840461917458717	0.380338600705514	0.0760429869509714	0.0209	0.0131	0.0174	0.0046	0.1783	0.0065	0.0065	0.0683	0.0016	0.092	0.1284	0.0223	0.0029	0.129	0.0241	0.007	0.0056	0.0017	0.0038	0.0402	0.0166	0.0249	0.0639	0.0173	0.0965	0.0016
18	rs583639	55546006	0.96	0.238871757466757	0.76	0.840461917458717	0.38708894052054	0.0758974623512291	0.0209	0.0131	0.0174	0.0046	0.1782	0.0065	0.0065	0.0683	0.0016	0.092	0.1284	0.0223	0.0029	0.129	0.0241	0.007	0.0056	0.0017	0.0038	0.0402	0.0166	0.0249	0.0639	0.0173	0.0965	0.0016
18	rs562128	55549937	0.96	0.238871757466757	0.76	0.840461917458717	0.386200221381087	0.0847524294993647	0.0209	0.0131	0.0174	0.0046	0.1782	0.0065	0.0065	0.0683	0.0016	0.092	0.1284	0.0223	0.0029	0.129	0.0241	0.007	0.0056	0.0017	0.0038	0.0402	0.0166	0.0249	0.0639	0.0173	0.0965	0.0016
18	rs117551758	55552047	0.96	0.238871757466757	0.75	0.911329023803182	0.380614070294439	0.0854381458425069	0.0209	0.0131	0.0174	0.0046	0.1782	0.0065	0.0065	0.0682	0.0016	0.092	0.1285	0.0223	0.0029	0.129	0.0241	0.007	0.0056	0.0017	0.0038	0.0402	0.0166	0.0249	0.0639	0.0172	0.0965	0.0016
18	rs117684850	55555209	0.96	0.238871757466757	0.75	0.911329023803182	0.372884714289532	0.0891325942349568	0.0209	0.0131	0.0174	0.0046	0.1781	0.0064	0.0065	0.0682	0.0016	0.092	0.1285	0.0226	0.0029	0.129	0.0242	0.0069	0.0056	0.0017	0.0038	0.0401	0.0166	0.0249	0.0639	0.0172	0.0965	0.0016
18	rs117289482	55561360	0.96	0.238871757466757	0.75	0.911329023803182	0.341005121195685	0.0780922886293486	0.0208	0.013	0.0175	0.0049	0.1778	0.0064	0.0067	0.0681	0.0016	0.0918	0.1287	0.0226	0.0029	0.129	0.0242	0.007	0.0056	0.0016	0.0037	0.0402	0.0166	0.0249	0.0642	0.0173	0.0963	0.0016
18	rs7243538	55562464	0.96	0.238871757466757	0.75	0.911329023803182	0.337214059504428	0.0725820932031408	0.0208	0.0129	0.0175	0.005	0.1778	0.0064	0.0067	0.0681	0.0016	0.0918	0.1287	0.0226	0.0029	0.129	0.0242	0.0071	0.0056	0.0016	0.0037	0.0402	0.0166	0.025	0.0642	0.0173	0.0963	0.0016
18	rs12970019	55562771	0.96	0.238871757466757	0.75	0.911329023803182	0.337369423048941	0.0731542957249707	0.0208	0.0129	0.0175	0.005	0.1777	0.0064	0.0067	0.0681	0.0016	0.0918	0.1287	0.0226	0.0029	0.129	0.0242	0.0071	0.0056	0.0016	0.0037	0.0402	0.0166	0.025	0.0642	0.0173	0.0963	0.0016
18	rs79860268	55570276	0.96	0.238871757466757	0.75	0.911329023803182	0.323029353458727	0.086585931532156	0.0207	0.0129	0.0177	0.005	0.1775	0.0065	0.0068	0.0681	0.0016	0.0917	0.1289	0.0228	0.0028	0.129	0.0242	0.0073	0.0056	0.0016	0.0036	0.0403	0.0165	0.025	0.0638	0.0174	0.096	0.0016
18	rs10439020	55573841	0.97	0.212405230483542	0.75	0.911329023803182	0.121701562694319	0.0769185302473213	0.0206	0.0132	0.0192	0.005	0.1756	0.0067	0.0067	0.0676	0.0014	0.0929	0.1326	0.0232	0.0022	0.1292	0.0241	0.0072	0.0054	0.0017	0.0028	0.0416	0.0159	0.0253	0.0607	0.0177	0.0949	0.0013
18	rs56305630	55574053	0.97	0.212405230483542	0.75	0.911329023803182	0.10904332936278	0.0689781582488729	0.0206	0.0133	0.0194	0.005	0.1754	0.0067	0.0067	0.0676	0.0014	0.093	0.1329	0.0232	0.0021	0.1291	0.0241	0.0072	0.0054	0.0017	0.0028	0.0417	0.0158	0.0254	0.0605	0.0177	0.095	0.0013
18	rs10515975	55576978	0.97	0.212405230483542	0.76	0.840461917458717	0.0476394173953042	0.0554067937494629	0.0202	0.0131	0.02	0.0051	0.1737	0.0067	0.0073	0.067	0.0013	0.093	0.1341	0.0236	0.0018	0.129	0.0246	0.0071	0.0057	0.0016	0.0022	0.0419	0.0158	0.027	0.0593	0.0178	0.0948	0.0012
18	rs73451137	55577600	0.97	0.212405230483542	0.75	0.911329023803182	0.0474807737726241	0.0548345780143879	0.0202	0.0132	0.02	0.0051	0.1737	0.0067	0.0073	0.067	0.0013	0.093	0.1341	0.0236	0.0018	0.129	0.0246	0.0071	0.0057	0.0016	0.0022	0.0419	0.0158	0.027	0.0593	0.0178	0.0948	0.0012
18	rs77863602	55577703	0.97	0.212405230483542	0.74	0.985826031678479	0.0472434799231178	0.0550885801248002	0.0202	0.0132	0.02	0.0051	0.1737	0.0067	0.0073	0.067	0.0013	0.093	0.1341	0.0236	0.0018	0.129	0.0246	0.0071	0.0057	0.0016	0.0022	0.0419	0.0158	0.027	0.0593	0.0178	0.0949	0.0012
18	rs7240052	55586823	0.97	0.212405230483542	0.74	0.985826031678479	0.0429309875307107	0.0568162870431793	0.0202	0.0132	0.0201	0.0051	0.1735	0.0067	0.0074	0.0669	0.0013	0.0931	0.1344	0.0236	0.0018	0.1285	0.0247	0.0072	0.0057	0.0016	0.0021	0.042	0.0158	0.0272	0.0591	0.0179	0.0949	0.0012
18	rs9957100	55587779	0.97	0.212405230483542	0.74	0.985826031678479	0.0428422707053743	0.0619350029534226	0.0202	0.0132	0.0201	0.0052	0.1737	0.0068	0.0074	0.0667	0.0012	0.0931	0.1345	0.0236	0.0017	0.1285	0.0247	0.0072	0.0057	0.0016	0.0021	0.0419	0.0158	0.0273	0.0589	0.0179	0.0948	0.0011
18	rs9948233	55589140	0.98	0.188103243221556	0.74	0.985826031678479	0.0493919525169072	0.0786818857989365	0.02	0.0131	0.0199	0.0052	0.1742	0.007	0.0075	0.0661	0.0012	0.0935	0.135	0.0238	0.0016	0.1283	0.0248	0.0075	0.0057	0.0016	0.002	0.0417	0.0155	0.0276	0.0586	0.018	0.0943	0.0011
18	rs7238654	55591146	0.98	0.188103243221556	0.75	0.911329023803182	0.0587706303105028	0.0853618454965453	0.0201	0.0129	0.0197	0.0051	0.1739	0.007	0.0075	0.0655	0.0012	0.0938	0.1354	0.0241	0.0015	0.1283	0.0246	0.0076	0.0057	0.0016	0.002	0.0426	0.0153	0.0276	0.0586	0.0179	0.0944	0.001
18	rs10084086	55595424	0.98	0.188103243221556	0.75	0.911329023803182	0.0602267844145187	0.0859730143927169	0.0201	0.0128	0.0197	0.0051	0.1738	0.007	0.0075	0.0654	0.0012	0.0939	0.1355	0.0241	0.0015	0.1284	0.0246	0.0076	0.0056	0.0016	0.002	0.0427	0.0153	0.0276	0.0586	0.0179	0.0944	0.001
18	rs78243510	55597579	0.98	0.188103243221556	0.75	0.911329023803182	0.0602082043738683	0.0867394334356721	0.0201	0.0128	0.0197	0.0051	0.1738	0.007	0.0075	0.0654	0.0012	0.0939	0.1355	0.0241	0.0015	0.1284	0.0246	0.0076	0.0056	0.0016	0.002	0.0427	0.0153	0.0276	0.0586	0.0179	0.0943	0.001
18	rs117280697	55600681	0.98	0.188103243221556	0.75	0.911329023803182	0.0602825473039444	0.0868930442417432	0.0201	0.0128	0.0197	0.0051	0.1738	0.007	0.0075	0.0654	0.0012	0.0939	0.1355	0.0241	0.0015	0.1284	0.0245	0.0076	0.0056	0.0016	0.002	0.0427	0.0153	0.0276	0.0586	0.0179	0.0943	0.001
18	rs1539932	55610813	0.98	0.188103243221556	0.75	0.911329023803182	0.0615556812176727	0.0876627292794626	0.0201	0.0128	0.0197	0.0051	0.1737	0.0071	0.0075	0.0653	0.0012	0.0939	0.1356	0.0241	0.0015	0.1284	0.0245	0.0077	0.0056	0.0016	0.002	0.0428	0.0153	0.0276	0.0586	0.0179	0.0943	0.001
18	rs60383544	55620350	0.98	0.188103243221556	0.75	0.911329023803182	0.0727388115920177	0.0936003114649581	0.0201	0.0126	0.0196	0.0051	0.1734	0.0072	0.0075	0.0648	0.0012	0.0941	0.1358	0.0243	0.0014	0.1281	0.0243	0.0078	0.0057	0.0016	0.002	0.0435	0.0152	0.0277	0.0587	0.0179	0.0944	0.001
18	rs17760132	55621269	0.98	0.188103243221556	0.74	0.985826031678479	0.0765881142093241	0.0925737372595318	0.0201	0.0126	0.0196	0.0051	0.1734	0.0072	0.0075	0.0648	0.0012	0.0941	0.1358	0.0243	0.0013	0.1281	0.0243	0.0078	0.0056	0.0016	0.002	0.0436	0.0152	0.0277	0.0587	0.0179	0.0944	0.001
18	rs17064158	55624434	0.98	0.188103243221556	0.74	0.985826031678479	0.0773296545097356	0.0936003114649581	0.0201	0.0126	0.0196	0.0051	0.1734	0.0073	0.0075	0.0647	0.0012	0.0941	0.1358	0.0244	0.0013	0.1281	0.0243	0.0078	0.0056	0.0016	0.002	0.0436	0.0152	0.0277	0.0587	0.0179	0.0943	0.001
18	rs72939608	55627548	0.98	0.188103243221556	0.74	0.985826031678479	0.0791148573530652	0.0939963386278548	0.0201	0.0127	0.0197	0.0051	0.1733	0.0073	0.0075	0.0646	0.0012	0.0941	0.1359	0.0244	0.0013	0.1281	0.0243	0.0078	0.0056	0.0016	0.002	0.0436	0.0152	0.0276	0.0588	0.0179	0.0944	0.001
18	rs11875185	55627840	0.98	0.188103243221556	0.74	0.985826031678479	0.0788265759334585	0.0943136355729378	0.0201	0.0127	0.0197	0.0051	0.1733	0.0073	0.0075	0.0646	0.0012	0.0941	0.1359	0.0244	0.0013	0.1281	0.0242	0.0078	0.0056	0.0016	0.002	0.0436	0.0152	0.0276	0.0588	0.0179	0.0944	0.001
18	rs12454166	55629640	0.98	0.188103243221556	0.74	0.985826031678479	0.0781198408275469	0.0950290950788296	0.0201	0.0127	0.0197	0.0051	0.1733	0.0073	0.0075	0.0646	0.0012	0.0941	0.1359	0.0244	0.0013	0.1281	0.0242	0.0078	0.0056	0.0016	0.002	0.0436	0.0152	0.0276	0.0588	0.0179	0.0944	0.001
18	rs117134473	55638783	0.98	0.188103243221556	0.74	0.985826031678479	0.0811969430114992	0.103284917946136	0.0201	0.0126	0.0196	0.005	0.1733	0.0074	0.0075	0.0643	0.0012	0.0942	0.136	0.0244	0.0013	0.1281	0.0241	0.0078	0.0057	0.0016	0.002	0.0437	0.0151	0.0275	0.0588	0.018	0.0946	0.001
18	rs118132873	55641414	0.98	0.188103243221556	0.74	0.985826031678479	0.0839118771520803	0.110620385079525	0.0201	0.0126	0.0196	0.005	0.1733	0.0074	0.0075	0.0642	0.0012	0.0942	0.1361	0.0244	0.0013	0.1281	0.0241	0.0079	0.0057	0.0016	0.002	0.0437	0.015	0.0274	0.0587	0.018	0.0947	0.001
18	rs6566914	55648269	0.98	0.188103243221556	0.74	0.985826031678479	0.0954472673243955	0.123209689104335	0.0201	0.0125	0.0197	0.005	0.1732	0.0076	0.0076	0.0641	0.0012	0.0944	0.1363	0.0245	0.0014	0.1281	0.0241	0.0079	0.0057	0.0017	0.002	0.0438	0.0149	0.0274	0.0583	0.018	0.0947	0.001
18	rs17064202	55653059	0.98	0.188103243221556	0.74	0.985826031678479	0.114928479809725	0.144890643703438	0.02	0.0126	0.0197	0.005	0.1734	0.008	0.0077	0.0644	0.0012	0.0956	0.1365	0.0238	0.0014	0.1281	0.024	0.0082	0.0058	0.0017	0.0021	0.0435	0.015	0.0277	0.0583	0.0177	0.0924	0.001
18	rs12964725	55655487	0.98	0.188103243221556	0.74	0.985826031678479	0.111782559522904	0.152906573377713	0.02	0.0126	0.0197	0.0054	0.1734	0.0081	0.0078	0.0644	0.0012	0.0956	0.136	0.0238	0.0014	0.128	0.024	0.0082	0.0059	0.0017	0.0021	0.0436	0.015	0.0278	0.0583	0.0178	0.0923	0.0011
18	rs34207510	55657181	0.98	0.188103243221556	0.74	0.985826031678479	0.111727363363417	0.153192312773766	0.02	0.0126	0.0197	0.0054	0.1735	0.0081	0.0078	0.0644	0.0012	0.0956	0.136	0.0238	0.0014	0.128	0.024	0.0082	0.0059	0.0017	0.0021	0.0436	0.015	0.0278	0.0583	0.0178	0.0923	0.0011
18	rs11660210	55660363	0.98	0.188103243221556	0.74	0.985826031678479	0.109806083305641	0.157212607074504	0.02	0.0123	0.0197	0.0054	0.1735	0.0081	0.0077	0.0645	0.0012	0.0955	0.1359	0.0238	0.0014	0.128	0.024	0.0082	0.0059	0.0017	0.0021	0.0436	0.0151	0.0278	0.0583	0.0178	0.0923	0.001
18	rs17064214	55661407	0.98	0.188103243221556	0.74	0.985826031678479	0.106292499728179	0.158560926491128	0.02	0.0124	0.0197	0.0054	0.1737	0.0082	0.0077	0.0644	0.0012	0.0953	0.1359	0.0238	0.0014	0.1279	0.024	0.0082	0.0059	0.0017	0.0021	0.0436	0.0152	0.0278	0.0584	0.0177	0.0922	0.001
18	rs11660236	55667709	0.98	0.188103243221556	0.74	0.985826031678479	0.100584748731177	0.158078914483586	0.02	0.0124	0.0197	0.0054	0.1739	0.0082	0.0077	0.0643	0.0013	0.095	0.1359	0.0238	0.0014	0.1279	0.0239	0.0082	0.0059	0.0018	0.0021	0.0436	0.0152	0.0278	0.0584	0.0177	0.0921	0.0011
18	rs112089063	55673220	0.98	0.188103243221556	0.74	0.985826031678479	0.0970061677953214	0.171372673444285	0.02	0.0124	0.0196	0.0054	0.1743	0.0082	0.0078	0.0642	0.0013	0.0944	0.1358	0.0238	0.0015	0.1278	0.0239	0.0083	0.0059	0.0018	0.0022	0.0435	0.0152	0.0278	0.0585	0.0177	0.092	0.0012
18	rs8086930	55676160	0.98	0.188103243221556	0.74	0.985826031678479	0.0952222935292229	0.167522000082148	0.02	0.0124	0.0196	0.0054	0.1745	0.0082	0.0078	0.064	0.0014	0.0942	0.1357	0.0238	0.0016	0.1278	0.0239	0.0083	0.0059	0.0018	0.0022	0.0435	0.0152	0.0278	0.0586	0.0177	0.0919	0.0012
18	rs77202135	55677401	0.99	0.165875049708709	0.74	0.985826031678479	0.0937557288421208	0.170778274654062	0.02	0.0125	0.0196	0.0054	0.1744	0.0082	0.0078	0.0639	0.0014	0.0941	0.1356	0.0238	0.0016	0.1277	0.024	0.0082	0.0059	0.0019	0.0023	0.0435	0.0152	0.0279	0.0587	0.0177	0.092	0.0013
18	rs56205701	55685355	0.99	0.165875049708709	0.74	0.985826031678479	0.0840733597636268	0.15778995744588	0.02	0.0125	0.0196	0.0054	0.1739	0.0081	0.0078	0.0641	0.0015	0.0939	0.1355	0.0239	0.0017	0.1278	0.024	0.008	0.0059	0.002	0.0023	0.0435	0.0152	0.0279	0.0587	0.0177	0.0922	0.0014
18	rs6566919	55695206	0.99	0.165875049708709	0.74	0.985826031678479	0.06452369584637	0.117973900030531	0.02	0.0127	0.0195	0.0054	0.1716	0.0082	0.0078	0.0654	0.0018	0.0926	0.1349	0.0239	0.0021	0.128	0.0242	0.0081	0.006	0.0024	0.0026	0.043	0.0152	0.028	0.059	0.0175	0.0925	0.0018
18	rs8099476	55704166	0.98	0.188103243221556	0.74	0.985826031678479	0.0720679058097076	0.118493618503065	0.0196	0.0133	0.0197	0.0058	0.168	0.009	0.0083	0.0657	0.002	0.0886	0.1322	0.0235	0.0029	0.1286	0.0248	0.009	0.0066	0.0028	0.0029	0.0439	0.0161	0.0285	0.0621	0.0186	0.0895	0.0021
18	rs56024775	55704276	0.98	0.188103243221556	0.74	0.985826031678479	0.0710276845880508	0.109861296652405	0.0196	0.0133	0.0198	0.0058	0.168	0.009	0.0083	0.0657	0.002	0.0886	0.1322	0.0235	0.0029	0.1286	0.0248	0.009	0.0066	0.0028	0.0029	0.0439	0.0161	0.0285	0.0621	0.0186	0.0895	0.0022
18	rs80346100	55705373	0.98	0.188103243221556	0.74	0.985826031678479	0.0669447580168334	0.107512540683026	0.0195	0.0133	0.0197	0.0058	0.1674	0.009	0.0083	0.0656	0.002	0.0884	0.1321	0.0236	0.0029	0.1287	0.0249	0.009	0.0067	0.0028	0.0029	0.0441	0.0161	0.029	0.0623	0.0186	0.0893	0.0022
18	rs9965842	55707379	0.98	0.188103243221556	0.74	0.985826031678479	0.0690986210433048	0.0947108498544757	0.0194	0.0134	0.0197	0.0058	0.1669	0.0091	0.0084	0.0655	0.002	0.0881	0.1318	0.0237	0.0029	0.1288	0.025	0.0091	0.0068	0.0028	0.0029	0.0444	0.0162	0.0295	0.0626	0.0186	0.0888	0.0022
18	rs9949110	55712753	0.98	0.188103243221556	0.74	0.985826031678479	0.0701820292757337	0.0858965225782879	0.0192	0.0135	0.0197	0.0058	0.1664	0.0092	0.0084	0.0654	0.002	0.0878	0.1315	0.0238	0.003	0.1288	0.0252	0.0091	0.007	0.0027	0.0029	0.0448	0.0162	0.03	0.063	0.0187	0.0882	0.0022
18	rs62094337	55713536	0.98	0.188103243221556	0.74	0.985826031678479	0.0693429590759949	0.0829347456538004	0.0192	0.0135	0.0197	0.0058	0.1664	0.0092	0.0084	0.0654	0.002	0.0878	0.1315	0.0238	0.003	0.1288	0.0252	0.0091	0.007	0.0027	0.0029	0.0448	0.0163	0.03	0.063	0.0186	0.0881	0.0022
18	rs116933604	55715523	0.98	0.188103243221556	0.74	0.985826031678479	0.0693837367851317	0.0829347456538004	0.0192	0.0135	0.0197	0.0058	0.1664	0.0092	0.0084	0.0654	0.002	0.0878	0.1315	0.0238	0.003	0.1288	0.0252	0.0091	0.007	0.0027	0.0029	0.0448	0.0163	0.03	0.063	0.0186	0.0881	0.0022
18	rs58280396	55720852	0.98	0.188103243221556	0.74	0.985826031678479	0.0715049655132359	0.0830856120545748	0.0192	0.0135	0.0198	0.0058	0.1662	0.0092	0.0084	0.0654	0.002	0.0877	0.1314	0.0238	0.003	0.1288	0.0251	0.0091	0.007	0.0028	0.0029	0.0449	0.0162	0.0302	0.0629	0.0187	0.0882	0.0022
18	rs4358024	55723491	0.98	0.188103243221556	0.74	0.985826031678479	0.0719843262283667	0.0833121191099893	0.0192	0.0135	0.0198	0.0058	0.1661	0.0092	0.0085	0.0654	0.0019	0.0876	0.1313	0.0239	0.0031	0.1288	0.0251	0.0091	0.007	0.0028	0.0029	0.0449	0.0163	0.0302	0.0629	0.0187	0.0882	0.0022
18	rs4302128	55724318	0.98	0.188103243221556	0.74	0.985826031678479	0.0720679058097076	0.0821069616922733	0.0192	0.0135	0.0198	0.0058	0.1661	0.0092	0.0085	0.0654	0.0019	0.0876	0.1312	0.0239	0.0031	0.1288	0.0251	0.0091	0.007	0.0028	0.0029	0.0449	0.0163	0.0303	0.0629	0.0187	0.0882	0.0022
18	rs77244579	55725708	0.98	0.188103243221556	0.74	0.985826031678479	0.0921810666927822	0.0796438299997234	0.019	0.0134	0.0197	0.0058	0.166	0.0093	0.0084	0.0655	0.0018	0.0869	0.1306	0.024	0.0031	0.1277	0.0255	0.0092	0.0071	0.0027	0.0029	0.0455	0.0163	0.0307	0.0648	0.0189	0.0872	0.0022
18	rs7241218	55732344	0.97	0.212405230483542	0.74	0.985826031678479	0.101388140206047	0.078018716176503	0.019	0.0134	0.0196	0.0058	0.166	0.0094	0.0084	0.0656	0.0018	0.0866	0.1306	0.024	0.0031	0.1269	0.0257	0.0093	0.0071	0.0026	0.0029	0.0458	0.0163	0.0308	0.0655	0.0189	0.0869	0.0022
18	rs79642458	55734650	0.97	0.212405230483542	0.74	0.985826031678479	0.0985809528470404	0.0854381458425069	0.0189	0.0134	0.0196	0.0058	0.1657	0.0095	0.0085	0.0657	0.0017	0.0859	0.1305	0.0239	0.0032	0.1258	0.0259	0.0094	0.0072	0.0027	0.0028	0.0461	0.0164	0.0311	0.0667	0.0189	0.0867	0.0021
18	rs72942925	55734705	0.97	0.212405230483542	0.74	0.985826031678479	0.0982749144392843	0.084828510477898	0.0189	0.0134	0.0197	0.0058	0.1657	0.0095	0.0085	0.0657	0.0017	0.0859	0.1305	0.024	0.0032	0.1257	0.0259	0.0094	0.0072	0.0027	0.0028	0.0461	0.0164	0.0311	0.0668	0.0189	0.0867	0.0021
18	rs56114061	55748199	0.97	0.212405230483542	0.74	0.985826031678479	0.106479890880361	0.111805161728862	0.0187	0.0132	0.0196	0.006	0.1656	0.0097	0.0086	0.0656	0.0013	0.0846	0.1304	0.0241	0.0031	0.1245	0.0261	0.0095	0.0073	0.0029	0.0025	0.0465	0.0164	0.032	0.0701	0.0191	0.0849	0.002
18	rs9319925	55752296	0.97	0.212405230483542	0.74	0.985826031678479	0.109942635404048	0.1161617008798	0.0186	0.0132	0.0196	0.006	0.1657	0.0098	0.0086	0.0656	0.0013	0.0845	0.1303	0.0242	0.0031	0.1243	0.0261	0.0096	0.0073	0.003	0.0025	0.0465	0.0164	0.0321	0.0705	0.0191	0.0846	0.002
18	rs79562463	55753165	0.97	0.212405230483542	0.74	0.985826031678479	0.113112313375266	0.115731792986195	0.0186	0.0132	0.0196	0.006	0.1657	0.0098	0.0087	0.0655	0.0012	0.0844	0.1303	0.0242	0.0031	0.1244	0.0261	0.0096	0.0073	0.0029	0.0024	0.0466	0.0164	0.0322	0.0705	0.0191	0.0845	0.0019
18	rs7241822	55757547	0.97	0.212405230483542	0.74	0.985826031678479	0.133181469580871	0.126303135951984	0.0185	0.013	0.0195	0.006	0.1659	0.0098	0.0088	0.0656	0.0011	0.0845	0.1302	0.0241	0.003	0.1247	0.0262	0.0096	0.0074	0.0029	0.0024	0.0467	0.0163	0.0323	0.0707	0.0191	0.084	0.0019
18	rs6566937	55760288	0.97	0.212405230483542	0.74	0.985826031678479	0.140898044088533	0.131852727870306	0.0185	0.013	0.0195	0.0061	0.1659	0.0099	0.0088	0.0657	0.0011	0.0846	0.1304	0.0241	0.003	0.1245	0.0263	0.0097	0.0074	0.0029	0.0023	0.0467	0.0163	0.0324	0.0708	0.0191	0.0837	0.0019
18	rs17755321	55762107	0.97	0.212405230483542	0.74	0.985826031678479	0.144354163398015	0.13212349450214	0.0184	0.013	0.0194	0.006	0.1659	0.0099	0.0089	0.0656	0.0011	0.0846	0.1304	0.0241	0.0029	0.1249	0.0263	0.0097	0.0074	0.0028	0.0023	0.0467	0.0162	0.0325	0.0708	0.0191	0.0835	0.0018
18	rs76998718	55762668	0.97	0.212405230483542	0.73	1.06399829815523	0.144547636505083	0.132213795627726	0.0184	0.013	0.0194	0.006	0.166	0.0099	0.0089	0.0656	0.0011	0.0845	0.1304	0.024	0.0029	0.125	0.0263	0.0097	0.0074	0.0028	0.0023	0.0467	0.0162	0.0325	0.0708	0.0192	0.0835	0.0018
18	rs17755337	55762996	0.97	0.212405230483542	0.73	1.06399829815523	0.144838135744595	0.132484835646443	0.0184	0.013	0.0194	0.006	0.166	0.0099	0.0089	0.0656	0.0011	0.0845	0.1304	0.024	0.0029	0.125	0.0263	0.0097	0.0074	0.0028	0.0023	0.0466	0.0162	0.0325	0.0708	0.0192	0.0835	0.0018
18	rs17760402	55764668	0.97	0.212405230483542	0.73	1.06399829815523	0.145906273181503	0.133027529911628	0.0184	0.013	0.0194	0.006	0.1659	0.0099	0.0089	0.0656	0.0011	0.0846	0.1304	0.024	0.0029	0.125	0.0263	0.0096	0.0074	0.0028	0.0023	0.0466	0.0163	0.0325	0.0708	0.0192	0.0834	0.0018
18	rs9949342	55767199	0.98	0.188103243221556	0.73	1.06399829815523	0.137085258660958	0.150627545670287	0.0182	0.0131	0.0194	0.0062	0.1657	0.0099	0.0091	0.0657	0.001	0.0847	0.1304	0.0239	0.0028	0.1252	0.0263	0.0096	0.0075	0.0027	0.0022	0.0467	0.0164	0.0327	0.0708	0.0192	0.083	0.0018
18	rs12967469	55771653	0.98	0.188103243221556	0.73	1.06399829815523	0.127782049595289	0.153192312773766	0.0182	0.0134	0.0193	0.0063	0.1655	0.0099	0.0091	0.0658	0.001	0.0846	0.1304	0.0238	0.0029	0.1255	0.0262	0.0096	0.0075	0.0028	0.0021	0.0467	0.0165	0.0329	0.0709	0.0193	0.0825	0.0018
18	rs1787776	55772592	0.98	0.188103243221556	0.73	1.06399829815523	0.112917787294407	0.150816995741665	0.0182	0.0134	0.0192	0.0063	0.1656	0.0099	0.0091	0.0658	0.001	0.0847	0.1304	0.0238	0.0029	0.1257	0.026	0.0096	0.0075	0.0028	0.0021	0.0465	0.0165	0.0328	0.071	0.0192	0.0827	0.0018
18	rs28683754	55780673	0.98	0.188103243221556	0.73	1.06399829815523	0.105305405076623	0.153097045109159	0.0179	0.0134	0.0193	0.0063	0.1655	0.0098	0.009	0.0659	0.001	0.0847	0.1302	0.0238	0.0029	0.1259	0.026	0.0096	0.0075	0.0029	0.0021	0.0463	0.0164	0.0328	0.071	0.0192	0.0828	0.0018
18	rs499661	55781245	0.98	0.188103243221556	0.71	1.23153511570326	0.101986785567335	0.157886255595879	0.0178	0.0134	0.0193	0.0064	0.1654	0.0098	0.009	0.0659	0.001	0.0848	0.1301	0.0238	0.003	0.126	0.026	0.0096	0.0075	0.0029	0.0021	0.0462	0.0164	0.0328	0.0711	0.0192	0.0828	0.0018
18	rs538257	55781367	0.98	0.188103243221556	0.71	1.23153511570326	0.0946737629341659	0.165167622530946	0.0178	0.0134	0.0192	0.0065	0.1653	0.0098	0.009	0.0659	0.001	0.0849	0.13	0.0238	0.003	0.1261	0.026	0.0096	0.0076	0.003	0.002	0.046	0.0164	0.0327	0.0712	0.0192	0.0829	0.0018
18	rs529445	55783497	0.98	0.188103243221556	0.71	1.23153511570326	0.0206051099020477	0.266610995120103	0.0169	0.0132	0.0192	0.0083	0.1646	0.0096	0.0084	0.0648	0.0013	0.0864	0.1262	0.0239	0.0032	0.1306	0.0252	0.0094	0.0085	0.0038	0.0017	0.0426	0.0163	0.0322	0.0729	0.0189	0.084	0.0018
18	rs474743	55783683	0.98	0.188103243221556	0.71	1.23153511570326	0.0212744093140074	0.266955133940926	0.0169	0.0132	0.0191	0.0083	0.1647	0.0096	0.0084	0.0647	0.0013	0.0865	0.1263	0.0239	0.0032	0.1306	0.0252	0.0094	0.0085	0.0038	0.0017	0.0424	0.0163	0.0323	0.0731	0.0189	0.0841	0.0018
18	rs1663045	55785081	0.98	0.188103243221556	0.71	1.23153511570326	0.0345661737291513	0.267069877555314	0.0168	0.0132	0.0189	0.0085	0.1658	0.0095	0.0081	0.0643	0.0013	0.087	0.1263	0.0238	0.0037	0.131	0.025	0.0092	0.0084	0.0041	0.0017	0.042	0.0163	0.0323	0.0733	0.0179	0.0842	0.0018
18	rs572064	55786562	0.98	0.188103243221556	0.71	1.23153511570326	0.0368063363612075	0.271441454797163	0.0168	0.0132	0.0187	0.0085	0.1659	0.0094	0.0079	0.0643	0.0014	0.0871	0.1263	0.0235	0.0038	0.1316	0.0249	0.0091	0.0084	0.0041	0.0017	0.042	0.0164	0.0322	0.0733	0.0178	0.0842	0.0017
18	rs34658652	55789897	0.98	0.188103243221556	0.7	1.32097605551375	0.0424152397319317	0.246891155610143	0.0168	0.0133	0.0186	0.0086	0.1659	0.0094	0.0078	0.0643	0.0015	0.0871	0.1263	0.0234	0.0039	0.1319	0.0248	0.009	0.0084	0.0044	0.0017	0.0419	0.0164	0.0321	0.0733	0.0178	0.0842	0.0018
18	rs7231139	55791003	0.98	0.188103243221556	0.7	1.32097605551375	0.0433764557343354	0.253185634953753	0.0168	0.0133	0.0185	0.0086	0.166	0.0094	0.0078	0.0642	0.0015	0.0871	0.1263	0.0234	0.0039	0.1319	0.0248	0.009	0.0085	0.0044	0.0017	0.0419	0.0164	0.032	0.0733	0.0177	0.0841	0.0018
18	rs581332	55792095	0.98	0.188103243221556	0.7	1.32097605551375	0.0453125836933188	0.251044388737988	0.0167	0.0134	0.0184	0.0086	0.1661	0.0094	0.0078	0.0641	0.0015	0.0872	0.1264	0.0234	0.0039	0.1319	0.0248	0.009	0.0084	0.0045	0.0017	0.0419	0.0164	0.032	0.0733	0.0177	0.084	0.0018
18	rs7241583	55792781	0.98	0.188103243221556	0.7	1.32097605551375	0.0465207936092213	0.243205543777458	0.0167	0.0134	0.0184	0.0086	0.1661	0.0094	0.0078	0.0641	0.0015	0.0872	0.1264	0.0234	0.0039	0.1319	0.0248	0.009	0.0084	0.0045	0.0017	0.042	0.0164	0.032	0.0733	0.0177	0.0839	0.0018
18	rs4941335	55800277	0.98	0.188103243221556	0.7	1.32097605551375	0.0395353403785627	0.278737208904261	0.0168	0.0135	0.018	0.0085	0.1662	0.0094	0.0077	0.064	0.0015	0.0868	0.1257	0.0234	0.004	0.1315	0.0249	0.009	0.0084	0.0045	0.0018	0.042	0.0164	0.032	0.0734	0.0178	0.0854	0.0018
18	rs78547897	55805679	0.98	0.188103243221556	0.7	1.32097605551375	0.039647315360659	0.277342949892001	0.0168	0.0135	0.018	0.0085	0.1662	0.0094	0.0077	0.064	0.0015	0.0865	0.1258	0.0234	0.004	0.1315	0.0249	0.0089	0.0084	0.0045	0.0018	0.042	0.0164	0.0321	0.0734	0.0178	0.0854	0.0018
18	rs569974	55806015	0.98	0.188103243221556	0.7	1.32097605551375	0.0242874296266515	0.318016969964117	0.0168	0.0135	0.018	0.0086	0.1662	0.0094	0.0077	0.064	0.0015	0.0877	0.1257	0.0234	0.004	0.1315	0.0225	0.0089	0.0084	0.0045	0.0018	0.042	0.0164	0.0332	0.0734	0.0178	0.0853	0.0018
18	rs572794	55806329	0.98	0.188103243221556	0.7	1.32097605551375	0.0232800037324999	0.315237788631086	0.0168	0.0135	0.018	0.0086	0.1661	0.0094	0.0077	0.0639	0.0015	0.0879	0.1257	0.0234	0.0039	0.1315	0.0225	0.0089	0.0084	0.0045	0.0018	0.0418	0.0164	0.0332	0.0734	0.0179	0.0853	0.0018
18	rs57574586	55806616	0.98	0.188103243221556	0.7	1.32097605551375	0.0233764736569037	0.322867444700443	0.0168	0.0135	0.018	0.0086	0.1661	0.0094	0.0077	0.0639	0.0015	0.0878	0.1257	0.0234	0.0039	0.1315	0.0225	0.0089	0.0084	0.0045	0.0018	0.0418	0.0164	0.0332	0.0734	0.0178	0.0853	0.0018
18	rs1663041	55809738	0.98	0.188103243221556	0.7	1.32097605551375	0.0740927472099494	0.264434661671092	0.0176	0.0139	0.0176	0.0089	0.1656	0.0099	0.007	0.0634	0.0019	0.0874	0.1245	0.0229	0.0043	0.1314	0.0225	0.0083	0.0087	0.0052	0.002	0.0414	0.0168	0.0336	0.0744	0.0186	0.0839	0.0023
18	rs72942997	55809877	0.98	0.188103243221556	0.7	1.32097605551375	0.096854612782779	0.31487581964768	0.0176	0.0139	0.0175	0.0089	0.1655	0.0099	0.0068	0.0633	0.002	0.0874	0.1244	0.0228	0.0043	0.1318	0.0224	0.0081	0.0087	0.0054	0.0021	0.0412	0.0169	0.0336	0.0747	0.0188	0.0835	0.0024
18	rs549476	55810733	0.97	0.212405230483542	0.7	1.32097605551375	0.316281769281929	0.256578203829785	0.018	0.0144	0.0169	0.0086	0.1644	0.0101	0.0057	0.062	0.0025	0.0881	0.1241	0.022	0.0048	0.1346	0.022	0.0076	0.0085	0.0063	0.0023	0.0391	0.0174	0.0335	0.0768	0.0202	0.0813	0.0029
18	rs111985026	55814770	0.96	0.238871757466757	0.7	1.32097605551375	0.448666764833151	0.272711009062895	0.0183	0.0144	0.0167	0.0083	0.1643	0.0101	0.0052	0.0614	0.0026	0.0878	0.1249	0.0219	0.005	0.135	0.0214	0.0072	0.0082	0.0066	0.0023	0.039	0.0178	0.0339	0.0774	0.0205	0.0811	0.003
18	rs4149593	55815256	0.96	0.238871757466757	0.7	1.32097605551375	0.451242821080963	0.248460064998204	0.0183	0.0144	0.0167	0.0083	0.1643	0.0101	0.0052	0.0614	0.0026	0.0878	0.1249	0.0219	0.0051	0.135	0.0214	0.0071	0.0082	0.0066	0.0023	0.039	0.0178	0.0339	0.0774	0.0205	0.0811	0.003
18	rs576416	55815824	0.96	0.238871757466757	0.7	1.32097605551375	0.456899396591959	0.247339093394564	0.0183	0.0144	0.0167	0.0083	0.1643	0.0101	0.0052	0.0614	0.0026	0.0878	0.1249	0.0219	0.0051	0.1354	0.0211	0.0071	0.0082	0.0066	0.0023	0.039	0.0178	0.0339	0.0774	0.0205	0.0811	0.003
18	rs4149601	55816791	0.96	0.238871757466757	0.7	1.32097605551375	0.459074885759247	0.249245701260408	0.0183	0.0144	0.0167	0.0083	0.1643	0.0101	0.0052	0.0614	0.0026	0.0878	0.1249	0.0218	0.0051	0.1353	0.0211	0.0071	0.0082	0.0066	0.0023	0.039	0.0178	0.0339	0.0774	0.0205	0.0811	0.003
18	rs17760597	55822964	0.96	0.238871757466757	0.7	1.32097605551375	0.419247141100649	0.289850242052787	0.0185	0.0148	0.0173	0.008	0.1648	0.01	0.0051	0.0607	0.0026	0.0885	0.1266	0.0213	0.0049	0.1358	0.02	0.007	0.0079	0.0066	0.0022	0.0378	0.0176	0.0339	0.0773	0.0207	0.0811	0.003
18	rs17693949	55824844	0.96	0.238871757466757	0.7	1.32097605551375	0.425401531865992	0.291852805246618	0.0185	0.0149	0.0173	0.008	0.1648	0.0101	0.0051	0.0603	0.0026	0.0884	0.1267	0.0212	0.0049	0.1358	0.0201	0.007	0.0079	0.0066	0.0022	0.0377	0.0176	0.0341	0.0775	0.0207	0.0811	0.003
18	rs118155185	55827349	0.96	0.238871757466757	0.69	1.41424540481464	0.420810532935052	0.275023972571688	0.0185	0.0149	0.0173	0.008	0.1648	0.0101	0.0051	0.0603	0.0026	0.0884	0.1266	0.0212	0.0048	0.1359	0.0201	0.007	0.0079	0.0066	0.0021	0.0377	0.0176	0.0341	0.0778	0.0207	0.0811	0.003
18	rs12967110	55828001	0.96	0.238871757466757	0.69	1.41424540481464	0.422144596190847	0.259302461967339	0.0186	0.0149	0.0173	0.008	0.1648	0.0101	0.0051	0.0604	0.0026	0.0884	0.1266	0.0211	0.0048	0.1359	0.02	0.007	0.0079	0.0066	0.0021	0.0377	0.0176	0.0341	0.0779	0.0207	0.081	0.003
18	rs117704686	55828023	0.96	0.238871757466757	0.69	1.41424540481464	0.422086549747106	0.259529890680576	0.0186	0.0149	0.0173	0.008	0.1648	0.0101	0.0051	0.0604	0.0026	0.0884	0.1266	0.0211	0.0048	0.1359	0.02	0.007	0.0079	0.0066	0.0021	0.0377	0.0176	0.0341	0.0779	0.0207	0.081	0.003
18	rs34667085	55829732	0.96	0.238871757466757	0.69	1.41424540481464	0.431013767594107	0.271787515114599	0.0186	0.0149	0.0174	0.008	0.1649	0.01	0.0051	0.0604	0.0025	0.0884	0.1266	0.0211	0.0047	0.1358	0.02	0.007	0.0079	0.0066	0.0021	0.0377	0.0176	0.0342	0.0781	0.0207	0.081	0.003
18	rs76018654	55836666	0.96	0.238871757466757	0.69	1.41424540481464	0.439145174343672	0.294450550902146	0.0187	0.015	0.0174	0.0078	0.1652	0.0099	0.0051	0.0604	0.0025	0.0885	0.1265	0.0211	0.0047	0.1356	0.0199	0.007	0.0077	0.0067	0.0021	0.0377	0.0177	0.0342	0.0781	0.0206	0.081	0.003
18	rs6566942	55839162	0.96	0.238871757466757	0.69	1.41424540481464	0.438908424442206	0.30323917236499	0.0187	0.015	0.0174	0.0078	0.1653	0.0099	0.005	0.0604	0.0025	0.0886	0.1265	0.0211	0.0047	0.1355	0.0199	0.0069	0.0077	0.0067	0.0021	0.0378	0.0178	0.0342	0.0781	0.0206	0.081	0.003
18	rs502552	55846489	0.96	0.238871757466757	0.69	1.41424540481464	0.27365245685664	0.145732010383225	0.0189	0.0151	0.018	0.0063	0.167	0.0095	0.0051	0.0593	0.0025	0.0877	0.128	0.0213	0.0048	0.1362	0.019	0.0066	0.0069	0.0069	0.002	0.0377	0.0182	0.0344	0.0778	0.0211	0.081	0.0031
18	rs74464503	55847464	0.95	0.267590046340022	0.69	1.41424540481464	0.285279886505824	0.142469961976645	0.0188	0.0154	0.0187	0.0058	0.1686	0.0089	0.0052	0.0581	0.0024	0.0877	0.1285	0.0212	0.0049	0.1365	0.0186	0.0061	0.0063	0.0069	0.002	0.0373	0.0184	0.0343	0.0781	0.0211	0.0813	0.0031
18	rs72945196	55847692	0.95	0.267590046340022	0.68	1.51137531466284	0.300227636031881	0.156924214096603	0.0189	0.0155	0.0188	0.0057	0.1689	0.0088	0.0052	0.0578	0.0024	0.0877	0.1295	0.0213	0.0053	0.1363	0.0184	0.006	0.0061	0.0069	0.002	0.0372	0.0183	0.0341	0.0777	0.021	0.0812	0.0031
18	rs580471	55847718	0.95	0.267590046340022	0.68	1.51137531466284	0.307089102065383	0.163897230217901	0.0189	0.0155	0.0189	0.0056	0.169	0.0088	0.0052	0.0578	0.0023	0.0877	0.1296	0.0213	0.0054	0.1362	0.0184	0.006	0.0061	0.007	0.002	0.0372	0.0183	0.0341	0.0777	0.021	0.0812	0.0031
18	rs12455563	55848266	0.94	0.298643641979994	0.68	1.51137531466284	0.0940032905874752	0.109356351537263	0.0187	0.0154	0.0192	0.0054	0.1701	0.0084	0.0053	0.0571	0.0022	0.0885	0.1297	0.0216	0.0054	0.1359	0.0186	0.0058	0.0058	0.006	0.0022	0.0375	0.0184	0.0338	0.0779	0.0215	0.0814	0.0027
18	rs6566946	55851812	0.91	0.406594937265203	0.68	1.51137531466284	0.0439001463448159	0.0414942138465787	0.0184	0.0153	0.0204	0.0035	0.1747	0.0063	0.0054	0.0567	0.002	0.091	0.1295	0.0212	0.0054	0.1361	0.0189	0.0042	0.0048	0.0057	0.0018	0.0371	0.0184	0.0323	0.0794	0.0204	0.0832	0.0029
18	rs73450408	55852296	0.91	0.406594937265203	0.68	1.51137531466284	0.0426063055571126	0.0232327833270784	0.0184	0.0153	0.0204	0.0035	0.1746	0.0063	0.0054	0.0568	0.002	0.0911	0.1295	0.0212	0.0054	0.136	0.0189	0.0042	0.0048	0.0057	0.0018	0.0371	0.0184	0.0323	0.0794	0.0204	0.0833	0.0029
18	rs2586979	55852371	0.91	0.406594937265203	0.68	1.51137531466284	0.0441560599691062	0.0228483206151456	0.0184	0.0153	0.0204	0.0035	0.1746	0.0063	0.0054	0.0568	0.002	0.0911	0.1294	0.0211	0.0054	0.1361	0.0188	0.0042	0.0048	0.0057	0.0018	0.0372	0.0184	0.0323	0.0794	0.0204	0.0833	0.0029
18	rs75874178	55852480	0.91	0.406594937265203	0.68	1.51137531466284	0.0436302839286051	0.022636058365174	0.0184	0.0153	0.0205	0.0035	0.1746	0.0063	0.0054	0.0568	0.002	0.0911	0.1294	0.0211	0.0054	0.1361	0.0188	0.0042	0.0048	0.0057	0.0018	0.0373	0.0184	0.0323	0.0794	0.0204	0.0833	0.0029
18	rs12326982	55855508	0.91	0.406594937265203	0.68	1.51137531466284	0.0369395948386889	0.0179051556398911	0.0183	0.0153	0.0207	0.0032	0.1748	0.0061	0.0053	0.0567	0.0019	0.0919	0.1298	0.0212	0.0052	0.1356	0.0188	0.0039	0.0047	0.0058	0.0018	0.0375	0.0181	0.0322	0.0787	0.0208	0.0842	0.0027
18	rs117173318	55858946	0.91	0.406594937265203	0.68	1.51137531466284	0.0359220881742402	0.0185150433574703	0.0183	0.0153	0.0207	0.0031	0.1748	0.0061	0.0053	0.0567	0.0018	0.0922	0.13	0.0212	0.0052	0.1356	0.0188	0.0038	0.0047	0.0057	0.0017	0.0376	0.0181	0.0321	0.0787	0.0207	0.0843	0.0027
18	rs4149603	55861132	0.91	0.406594937265203	0.67	1.61239581898495	0.0356870657476329	0.0185534930673427	0.0182	0.0153	0.0207	0.0031	0.1748	0.0061	0.0053	0.0567	0.0018	0.0923	0.1301	0.0212	0.0052	0.1356	0.0188	0.0038	0.0046	0.0057	0.0017	0.0376	0.0181	0.0321	0.0787	0.0206	0.0844	0.0027
18	rs1008899	55862847	0.91	0.406594937265203	0.67	1.61239581898495	0.0359482679396721	0.0197250652650028	0.0182	0.0153	0.0206	0.003	0.1747	0.006	0.0053	0.0566	0.0018	0.0925	0.1303	0.0212	0.0052	0.1356	0.0188	0.0037	0.0046	0.0057	0.0017	0.0378	0.0181	0.032	0.0786	0.0206	0.0846	0.0027
18	rs111648470	55863482	0.91	0.406594937265203	0.67	1.61239581898495	0.0403237526182723	0.0227633017649062	0.0182	0.0153	0.0206	0.003	0.175	0.006	0.0053	0.0561	0.0018	0.0926	0.1303	0.0212	0.0052	0.1356	0.0188	0.0037	0.0046	0.0057	0.0017	0.0379	0.0181	0.032	0.0786	0.0206	0.0846	0.0027
18	rs292444	55865613	0.91	0.406594937265203	0.67	1.61239581898495	0.046411481323315	0.0247570096144036	0.0182	0.0153	0.0207	0.003	0.1753	0.006	0.0053	0.0556	0.0018	0.0928	0.1302	0.0212	0.0052	0.1356	0.0188	0.0037	0.0046	0.0057	0.0017	0.038	0.0181	0.0319	0.0787	0.0206	0.0847	0.0028
18	rs17833707	55867522	0.91	0.406594937265203	0.67	1.61239581898495	0.0465520577541076	0.0236635615162287	0.0182	0.0153	0.0206	0.003	0.1753	0.006	0.0053	0.0555	0.0018	0.0929	0.13	0.0212	0.0052	0.1357	0.0186	0.0038	0.0046	0.0057	0.0017	0.0381	0.0181	0.0319	0.0787	0.0205	0.0848	0.0028
18	rs11874278	55871190	0.91	0.406594937265203	0.67	1.61239581898495	0.0502431490613715	0.0247570096144036	0.0182	0.0153	0.0206	0.003	0.1753	0.0059	0.0053	0.0555	0.0018	0.093	0.1301	0.0212	0.0052	0.1357	0.0186	0.0037	0.0046	0.0058	0.0017	0.0382	0.0181	0.0319	0.0786	0.0205	0.0849	0.0028
18	rs80054895	55872459	0.91	0.406594937265203	0.67	1.61239581898495	0.0473066795319212	0.0251563994761228	0.0182	0.0153	0.0206	0.003	0.1753	0.0059	0.0053	0.0554	0.0018	0.093	0.1301	0.0211	0.0052	0.1358	0.0186	0.0037	0.0046	0.0057	0.0017	0.0382	0.0181	0.0319	0.0787	0.0205	0.0849	0.0029
18	rs12958393	55873995	0.91	0.406594937265203	0.67	1.61239581898495	0.0425327491611305	0.0244484736939065	0.0182	0.0153	0.0206	0.0029	0.1753	0.0059	0.0053	0.0554	0.0018	0.093	0.1302	0.0211	0.0052	0.1359	0.0186	0.0037	0.0046	0.0056	0.0017	0.0382	0.0181	0.0319	0.0787	0.0205	0.0849	0.0029
18	rs79039291	55874159	0.91	0.406594937265203	0.67	1.61239581898495	0.0428866134338849	0.0245364390200317	0.0182	0.0153	0.0206	0.0029	0.1753	0.0059	0.0053	0.0554	0.0018	0.093	0.1302	0.0211	0.0052	0.1359	0.0186	0.0037	0.0046	0.0056	0.0017	0.0382	0.0181	0.0319	0.0787	0.0205	0.0849	0.0029
18	rs2586982	55876761	0.91	0.406594937265203	0.67	1.61239581898495	0.0426210272720231	0.0234046407137424	0.0181	0.0153	0.0205	0.0029	0.1753	0.0059	0.0053	0.0554	0.0018	0.093	0.1301	0.0211	0.0052	0.1359	0.0186	0.0037	0.0046	0.0056	0.0017	0.0382	0.0181	0.0319	0.0787	0.0205	0.0849	0.0029
18	rs78106495	55881654	0.91	0.406594937265203	0.67	1.61239581898495	0.0415409954059556	0.0237501707226103	0.0181	0.0153	0.0206	0.0029	0.1753	0.0059	0.0052	0.0554	0.0018	0.0931	0.1301	0.0211	0.0052	0.1359	0.0186	0.0037	0.0046	0.0056	0.0017	0.0382	0.0181	0.0319	0.0787	0.0205	0.0851	0.0029
18	rs693528	55882334	0.91	0.406594937265203	0.66	1.71733498537621	0.0424299162457522	0.0251118729826541	0.0181	0.0153	0.0205	0.0029	0.1753	0.0059	0.0052	0.0553	0.0018	0.0931	0.1301	0.0211	0.0052	0.1359	0.0186	0.0037	0.0046	0.0056	0.0017	0.0382	0.0181	0.0318	0.0786	0.0205	0.0852	0.0029
18	rs77669141	55882593	0.91	0.406594937265203	0.65	1.82621905592933	0.0415120685066647	0.0248012363285084	0.0181	0.0153	0.0205	0.0029	0.1752	0.0058	0.0052	0.0553	0.0018	0.0932	0.1301	0.0211	0.0052	0.1359	0.0186	0.0037	0.0046	0.0056	0.0017	0.0382	0.0181	0.0318	0.0787	0.0205	0.0852	0.0029
18	rs7243373	55884213	0.91	0.406594937265203	0.65	1.82621905592933	0.0416568412058088	0.0276161393946916	0.0181	0.0153	0.0205	0.0029	0.1752	0.0058	0.0052	0.0553	0.0018	0.0932	0.1301	0.0211	0.0052	0.1358	0.0186	0.0037	0.0045	0.0056	0.0017	0.0382	0.0181	0.0318	0.0786	0.0205	0.0853	0.0029
18	rs79305938	55891339	0.91	0.406594937265203	0.63	2.05591852845667	0.0444281341135082	0.0293636850180866	0.018	0.0153	0.0207	0.0029	0.1752	0.0057	0.0052	0.0552	0.0018	0.0933	0.1299	0.0211	0.0052	0.1357	0.0185	0.0036	0.0045	0.0057	0.0017	0.0383	0.018	0.0316	0.0785	0.0205	0.0863	0.0029
18	rs62094529	55893108	0.91	0.406594937265203	0.63	2.05591852845667	0.0449757051173581	0.0311119416207956	0.018	0.0153	0.0207	0.0029	0.1752	0.0057	0.0052	0.0552	0.0018	0.0933	0.1299	0.0211	0.0052	0.1357	0.0185	0.0036	0.0045	0.0057	0.0017	0.0383	0.018	0.0316	0.0785	0.0206	0.0864	0.0029
18	rs292445	55897720	0.91	0.406594937265203	0.63	2.05591852845667	0.0494407936043183	0.0295556098826515	0.0178	0.0152	0.0209	0.0029	0.1751	0.0056	0.0053	0.055	0.0018	0.0934	0.1298	0.0211	0.0052	0.1358	0.0183	0.0036	0.0045	0.0058	0.0016	0.0384	0.0179	0.0312	0.0784	0.0207	0.0874	0.0029
18	rs17064502	55898088	0.91	0.406594937265203	0.63	2.05591852845667	0.0487922546129063	0.0263727285209235	0.0178	0.0152	0.0209	0.0029	0.175	0.0056	0.0053	0.055	0.0018	0.0934	0.1297	0.0211	0.0052	0.1358	0.0183	0.0036	0.0045	0.0058	0.0016	0.0384	0.0179	0.0312	0.0783	0.0207	0.0875	0.0029
18	rs158866	55902693	0.9	0.447749409690379	0.63	2.05591852845667	0.105278806202435	0.021713409974373	0.0179	0.0151	0.022	0.003	0.1742	0.0051	0.0056	0.0553	0.0016	0.0938	0.1276	0.0213	0.0046	0.1372	0.0184	0.0032	0.0047	0.0062	0.0014	0.0386	0.0185	0.0311	0.0769	0.0205	0.0886	0.0029
18	rs12454199	55906563	0.9	0.447749409690379	0.63	2.05591852845667	0.11875745730914	0.0332614138725438	0.0177	0.0156	0.0225	0.003	0.1733	0.0051	0.0057	0.0552	0.0016	0.0939	0.1273	0.0211	0.0045	0.1382	0.0186	0.0029	0.0047	0.0062	0.0013	0.0386	0.0186	0.0311	0.0763	0.0203	0.0895	0.0029
18	rs11874316	55908714	0.9	0.447749409690379	0.63	2.05591852845667	0.116507457700594	0.0340267784546026	0.0176	0.0157	0.0225	0.003	0.1732	0.0051	0.0056	0.0552	0.0016	0.094	0.1272	0.0211	0.0044	0.1384	0.0186	0.0028	0.0048	0.0062	0.0013	0.0386	0.0186	0.0311	0.0762	0.0203	0.0895	0.0029
18	rs158856	55910523	0.9	0.447749409690379	0.63	2.05591852845667	0.122313172573963	0.0391672998305156	0.0176	0.0157	0.0225	0.003	0.1731	0.0051	0.0056	0.0552	0.0017	0.094	0.1272	0.0211	0.0044	0.1385	0.0186	0.0028	0.0048	0.0062	0.0013	0.0386	0.0186	0.0311	0.0762	0.0203	0.0896	0.0029
18	rs72949086	55910952	0.9	0.447749409690379	0.63	2.05591852845667	0.11461987737875	0.0334138463367034	0.0176	0.0157	0.0226	0.003	0.1731	0.0051	0.0056	0.0552	0.0017	0.094	0.1272	0.0211	0.0044	0.1385	0.0186	0.0028	0.0048	0.0062	0.0013	0.0386	0.0186	0.0311	0.0761	0.0203	0.0896	0.0028
18	rs6566953	55916881	0.9	0.447749409690379	0.63	2.05591852845667	0.122809654858352	0.0353723027871356	0.0173	0.0159	0.0229	0.003	0.1729	0.0051	0.0053	0.0547	0.0017	0.0938	0.1268	0.0212	0.0043	0.139	0.0185	0.0026	0.0047	0.0062	0.0013	0.0387	0.0193	0.0315	0.0754	0.0204	0.0905	0.0027
18	rs6566955	55922789	0.9	0.447749409690379	0.63	2.05591852845667	0.146881363167839	0.0465041230957959	0.0171	0.016	0.0232	0.0031	0.1725	0.0052	0.0055	0.0545	0.0017	0.0935	0.1265	0.0214	0.0042	0.1392	0.0186	0.0027	0.0047	0.0063	0.0013	0.0386	0.0198	0.0318	0.0747	0.0205	0.0906	0.0026
18	rs12608173	55924444	0.9	0.447749409690379	0.63	2.05591852845667	0.149862778945057	0.0550250321670733	0.0171	0.0159	0.0232	0.0032	0.1723	0.0051	0.0056	0.0545	0.0018	0.0936	0.1266	0.0214	0.0042	0.1392	0.0186	0.0028	0.0048	0.0064	0.0012	0.0385	0.0198	0.0318	0.0746	0.0205	0.0906	0.0025
18	rs950939	55926674	0.9	0.447749409690379	0.63	2.05591852845667	0.137491892519406	0.0441692079154671	0.017	0.0159	0.0233	0.0032	0.1721	0.005	0.0056	0.0545	0.0018	0.0937	0.1267	0.0215	0.0042	0.1392	0.0186	0.0028	0.0048	0.0064	0.0012	0.0385	0.0198	0.0319	0.0746	0.0205	0.0906	0.0025
18	rs56346218	55928305	0.9	0.447749409690379	0.63	2.05591852845667	0.139630684104968	0.0445739686724164	0.017	0.0158	0.0234	0.0032	0.172	0.005	0.0056	0.0544	0.0018	0.0937	0.1267	0.0215	0.0041	0.1393	0.0185	0.0028	0.0048	0.0064	0.0012	0.0385	0.0198	0.0319	0.0745	0.0206	0.0906	0.0025
18	rs1975145	55931179	0.9	0.447749409690379	0.63	2.05591852845667	0.15667574814294	0.0608033889332652	0.0169	0.0158	0.0235	0.0032	0.1714	0.0051	0.0057	0.0543	0.0018	0.094	0.1269	0.0216	0.004	0.1393	0.0185	0.0029	0.0048	0.0064	0.0012	0.0386	0.0197	0.0319	0.0743	0.0208	0.0907	0.0025
18	rs17806239	55936568	0.9	0.447749409690379	0.63	2.05591852845667	0.182376616782008	0.0384593419743083	0.0161	0.0154	0.0241	0.0033	0.1708	0.0053	0.0054	0.0548	0.0017	0.0947	0.1271	0.0218	0.0034	0.1389	0.0181	0.0033	0.0049	0.0066	0.0011	0.0387	0.0188	0.0325	0.0743	0.0215	0.091	0.0022
18	rs79372830	55938471	0.9	0.447749409690379	0.64	1.93907257844692	0.198399782650023	0.0267383323651783	0.0157	0.0153	0.0244	0.0033	0.1713	0.0052	0.0053	0.0542	0.0016	0.0951	0.1283	0.0215	0.0031	0.1389	0.0182	0.0033	0.0049	0.0066	0.0011	0.0382	0.0185	0.0328	0.074	0.0216	0.0914	0.002
18	rs76775854	55939552	0.9	0.447749409690379	0.64	1.93907257844692	0.190613803419848	0.0270601819196288	0.0156	0.0154	0.0244	0.0033	0.1713	0.0052	0.0053	0.0541	0.0016	0.0951	0.1286	0.0215	0.0029	0.1391	0.0183	0.0033	0.0048	0.0065	0.001	0.0382	0.0184	0.0329	0.0739	0.0216	0.0914	0.0019
18	rs72951147	55943412	0.9	0.447749409690379	0.64	1.93907257844692	0.212926979678443	0.021838138548968	0.0154	0.0155	0.0247	0.0032	0.1711	0.0049	0.0051	0.0538	0.0016	0.0954	0.1294	0.0214	0.0026	0.1395	0.0186	0.0031	0.0046	0.0065	9e-04	0.0381	0.0181	0.0332	0.0741	0.0217	0.0916	0.0016
18	rs79674974	55945512	0.9	0.447749409690379	0.64	1.93907257844692	0.233014284024134	0.0219214819316985	0.0154	0.0155	0.0247	0.0032	0.1711	0.0049	0.0051	0.0538	0.0016	0.0954	0.1294	0.0213	0.0026	0.1395	0.0186	0.0031	0.0046	0.0065	9e-04	0.0381	0.0181	0.0332	0.074	0.0217	0.0916	0.0016
18	rs11661951	55946020	0.9	0.447749409690379	0.64	1.93907257844692	0.238484089094074	0.0238369309313263	0.0154	0.0155	0.0247	0.0032	0.1711	0.0049	0.0051	0.0538	0.0016	0.0955	0.1294	0.0213	0.0026	0.1395	0.0186	0.0031	0.0046	0.0065	9e-04	0.0381	0.0181	0.0332	0.074	0.0217	0.0916	0.0016
18	rs11662707	55946523	0.9	0.447749409690379	0.64	1.93907257844692	0.241115483726869	0.0244924375674286	0.0154	0.0155	0.0248	0.0032	0.1712	0.0049	0.0051	0.0538	0.0016	0.0955	0.1294	0.0214	0.0026	0.1395	0.0187	0.0031	0.0046	0.0065	9e-04	0.0382	0.0181	0.0334	0.074	0.0218	0.0911	0.0016
18	rs11664614	55950868	0.9	0.447749409690379	0.64	1.93907257844692	0.233311598857846	0.0237068472391065	0.0153	0.0155	0.0248	0.0032	0.1712	0.0049	0.0051	0.0538	0.0016	0.0955	0.1295	0.0214	0.0025	0.1395	0.0187	0.0031	0.0047	0.0065	9e-04	0.0382	0.018	0.0334	0.074	0.0218	0.0911	0.0016
18	rs8093609	55954136	0.9	0.447749409690379	0.64	1.93907257844692	0.237839465271857	0.0233186363189109	0.0153	0.0155	0.0248	0.0032	0.1711	0.005	0.0051	0.0538	0.0016	0.0955	0.1295	0.0213	0.0025	0.1396	0.0187	0.0031	0.0048	0.0065	9e-04	0.0382	0.018	0.0334	0.0739	0.0218	0.0911	0.0016
18	rs76911513	55961578	0.9	0.447749409690379	0.65	1.82621905592933	0.263555856144891	0.0202837322743333	0.0152	0.0158	0.0248	0.0032	0.171	0.0049	0.0051	0.0537	0.0016	0.0955	0.1294	0.0212	0.0025	0.1395	0.0189	0.0031	0.0051	0.0065	9e-04	0.0382	0.018	0.0335	0.0737	0.0218	0.0911	0.0015
18	rs11660589	55965433	0.9	0.447749409690379	0.65	1.82621905592933	0.319948425454106	0.0277093156342419	0.0152	0.016	0.0249	0.0033	0.1709	0.0049	0.0051	0.0536	0.0016	0.0953	0.1294	0.021	0.0024	0.1395	0.0191	0.0031	0.0054	0.0066	9e-04	0.0382	0.0179	0.0336	0.0736	0.0218	0.0911	0.0015
18	rs62096389	55968715	0.9	0.447749409690379	0.65	1.82621905592933	0.333342060717415	0.0257386459897854	0.0152	0.016	0.0249	0.0033	0.1709	0.0049	0.005	0.0537	0.0016	0.0955	0.1294	0.021	0.0024	0.1396	0.0191	0.0031	0.0055	0.0066	8e-04	0.0382	0.0179	0.0336	0.0736	0.0218	0.0911	0.0015
18	rs4941386	55975932	0.9	0.447749409690379	0.65	1.82621905592933	0.36216722369248	0.0297963357880914	0.0153	0.016	0.0249	0.0033	0.1709	0.0049	0.005	0.0536	0.0016	0.0957	0.1293	0.0209	0.0024	0.1396	0.0191	0.0031	0.0056	0.0066	8e-04	0.0381	0.0179	0.0336	0.0735	0.0218	0.0911	0.0015
18	rs117045844	55978410	0.9	0.447749409690379	0.65	1.82621905592933	0.374085398992248	0.0325543087444737	0.0153	0.016	0.0249	0.0033	0.1709	0.0049	0.005	0.0536	0.0016	0.0957	0.1293	0.0208	0.0024	0.1396	0.0191	0.0031	0.0056	0.0066	8e-04	0.0381	0.0179	0.0336	0.0734	0.0218	0.0911	0.0015
18	rs17064750	55979045	0.9	0.447749409690379	0.66	1.71733498537621	0.37621871776201	0.0342322255786851	0.0153	0.016	0.0249	0.0033	0.1709	0.0049	0.005	0.0536	0.0016	0.0958	0.1293	0.0209	0.0024	0.1396	0.0191	0.0031	0.0056	0.0066	8e-04	0.0381	0.0179	0.0336	0.0734	0.0218	0.0911	0.0015
18	rs79268501	55979238	0.9	0.447749409690379	0.66	1.71733498537621	0.37731512257477	0.0342836759910563	0.0153	0.016	0.0249	0.0033	0.1709	0.0049	0.005	0.0536	0.0016	0.0958	0.1293	0.0209	0.0024	0.1396	0.0191	0.0031	0.0056	0.0066	8e-04	0.0381	0.0179	0.0337	0.0734	0.0218	0.0911	0.0015
18	rs117341443	55979292	0.9	0.447749409690379	0.66	1.71733498537621	0.37830327439552	0.0345414593067033	0.0153	0.016	0.0249	0.0033	0.1708	0.0049	0.005	0.0536	0.0016	0.0957	0.1293	0.0209	0.0024	0.1396	0.0191	0.0031	0.0056	0.0066	8e-04	0.0381	0.0179	0.0337	0.0734	0.0218	0.0911	0.0015
18	rs74448991	55982599	0.9	0.447749409690379	0.66	1.71733498537621	0.372830184454429	0.0338730656623439	0.0153	0.016	0.0249	0.0033	0.1708	0.0049	0.005	0.0536	0.0016	0.0958	0.1293	0.0208	0.0024	0.1396	0.0191	0.0031	0.0056	0.0066	8e-04	0.0381	0.0179	0.0337	0.0734	0.0218	0.0911	0.0015
18	rs4940663	55984480	0.9	0.447749409690379	0.66	1.71733498537621	0.370054555805225	0.0324538657468023	0.0153	0.016	0.0249	0.0033	0.1708	0.0049	0.005	0.0536	0.0016	0.0958	0.1293	0.0208	0.0024	0.1396	0.0192	0.0031	0.0056	0.0066	8e-04	0.0381	0.0179	0.0337	0.0733	0.0218	0.0911	0.0015
18	rs55875737	56007432	0.9	0.447749409690379	0.66	1.71733498537621	0.497141424952995	0.0433646137910952	0.0155	0.0158	0.0256	0.0034	0.1696	0.005	0.0051	0.0535	0.0016	0.0945	0.1294	0.0207	0.0021	0.1396	0.0198	0.0032	0.0059	0.0068	7e-04	0.0371	0.0178	0.0341	0.0738	0.0217	0.092	0.0014
18	rs12454023	56009604	0.9	0.447749409690379	0.66	1.71733498537621	0.529837114280832	0.0595491463619057	0.0155	0.0158	0.0257	0.0034	0.1696	0.005	0.0051	0.0535	0.0016	0.0943	0.1294	0.0207	0.0021	0.1396	0.0201	0.0032	0.0059	0.0068	7e-04	0.037	0.0178	0.0341	0.0737	0.0217	0.0921	0.0014
18	rs3865420	56010715	0.9	0.447749409690379	0.66	1.71733498537621	0.536077922129847	0.058632100491538	0.0155	0.0158	0.0257	0.0034	0.1694	0.005	0.0051	0.0538	0.0016	0.0943	0.1293	0.0207	0.0021	0.1395	0.0202	0.0032	0.0059	0.0068	7e-04	0.037	0.0178	0.0342	0.0739	0.0217	0.092	0.0014
18	rs17756323	56011057	0.9	0.447749409690379	0.66	1.71733498537621	0.53236826394993	0.05739727393325	0.0155	0.0158	0.0258	0.0034	0.1694	0.005	0.0051	0.0538	0.0016	0.0943	0.1293	0.0207	0.0021	0.1395	0.0202	0.0032	0.0059	0.0068	7e-04	0.037	0.0178	0.0342	0.0739	0.0217	0.092	0.0014
18	rs17064859	56020793	0.9	0.447749409690379	0.66	1.71733498537621	0.533603460404602	0.0638857404064713	0.0154	0.0157	0.0259	0.0034	0.1689	0.0051	0.0051	0.0545	0.0016	0.0942	0.1294	0.0207	0.0021	0.1392	0.0205	0.0032	0.006	0.0068	7e-04	0.0367	0.0179	0.0343	0.074	0.0217	0.0918	0.0014
18	rs72942874	56021233	0.9	0.447749409690379	0.67	1.61239581898495	0.543796290468781	0.0610024421931674	0.0154	0.0156	0.0259	0.0034	0.1689	0.005	0.0051	0.0546	0.0016	0.0942	0.1294	0.0207	0.0021	0.1392	0.0205	0.0032	0.006	0.0068	7e-04	0.0366	0.0179	0.0344	0.074	0.0218	0.0918	0.0014
18	rs4940385	56022353	0.9	0.447749409690379	0.67	1.61239581898495	0.602365232556845	0.0732976358894361	0.0154	0.0157	0.0259	0.0034	0.1689	0.005	0.0051	0.0546	0.0016	0.0941	0.1293	0.0207	0.0021	0.139	0.0206	0.0032	0.006	0.0069	7e-04	0.0366	0.0179	0.0344	0.0741	0.0218	0.0918	0.0014
18	rs17234871	56032163	0.9	0.447749409690379	0.73	1.06399829815523	0.57471672440114	0.0667559690699651	0.0154	0.0157	0.0259	0.0034	0.1689	0.005	0.005	0.0545	0.0016	0.0941	0.1294	0.0207	0.0021	0.139	0.0206	0.0032	0.0059	0.0069	7e-04	0.0367	0.0179	0.0344	0.074	0.0218	0.0918	0.0014
18	rs2075404	56037488	0.9	0.447749409690379	0.73	1.06399829815523	0.56052019488301	0.081507047839244	0.0154	0.0156	0.0262	0.0033	0.1688	0.005	0.005	0.0542	0.0015	0.0938	0.1295	0.0208	0.0021	0.139	0.0208	0.0032	0.0059	0.0069	7e-04	0.0367	0.018	0.0345	0.074	0.0216	0.092	0.0014
18	rs1943994	56040649	0.9	0.447749409690379	0.74	0.985826031678479	0.546095656284136	0.0740880721507569	0.0153	0.0156	0.0262	0.0033	0.1687	0.005	0.005	0.0541	0.0015	0.0939	0.1295	0.0209	0.0021	0.1391	0.0208	0.0032	0.0059	0.0069	7e-04	0.0367	0.018	0.0345	0.0739	0.0216	0.0922	0.0014
18	rs17235322	56041180	0.9	0.447749409690379	0.75	0.911329023803182	0.548465490681764	0.075679389756665	0.0153	0.0156	0.0262	0.0033	0.1687	0.005	0.005	0.0541	0.0015	0.0938	0.1296	0.0209	0.0021	0.1391	0.0208	0.0032	0.0059	0.0069	7e-04	0.0367	0.018	0.0345	0.0739	0.0216	0.0922	0.0014
18	rs4940676	56047182	0.91	0.406594937265203	0.75	0.911329023803182	0.545503953661601	0.084828510477898	0.0153	0.0157	0.0262	0.0033	0.1685	0.005	0.005	0.0541	0.0015	0.0936	0.1297	0.0209	0.0021	0.1392	0.0208	0.0032	0.0058	0.0069	7e-04	0.0367	0.018	0.0344	0.0737	0.0216	0.0925	0.0014
18	rs17235782	56053899	0.91	0.406594937265203	0.75	0.911329023803182	0.524856536966871	0.138223683378998	0.0152	0.0159	0.0264	0.0033	0.1684	0.0049	0.0048	0.0542	0.0015	0.0931	0.1306	0.021	0.002	0.1393	0.0211	0.0031	0.0056	0.0067	7e-04	0.0362	0.0178	0.035	0.0728	0.0215	0.0936	0.0014
18	rs77894808	56055584	0.91	0.406594937265203	0.75	0.911329023803182	0.518100914482455	0.132213795627726	0.0152	0.0159	0.0264	0.0033	0.1683	0.0049	0.0048	0.0543	0.0015	0.093	0.1306	0.021	0.002	0.1393	0.0211	0.0031	0.0056	0.0067	7e-04	0.0362	0.0178	0.0351	0.0728	0.0215	0.0936	0.0014
18	rs73441331	56059400	0.91	0.406594937265203	0.76	0.840461917458717	0.502121220616859	0.124355335385714	0.0152	0.0159	0.0264	0.0032	0.1682	0.0049	0.0048	0.0545	0.0016	0.0929	0.1306	0.021	0.002	0.1393	0.0211	0.0031	0.0056	0.0067	7e-04	0.0362	0.0178	0.0351	0.0728	0.0214	0.0935	0.0014
18	rs1944805	56067045	0.91	0.406594937265203	0.76	0.840461917458717	0.467583119653047	0.0935211853224141	0.0152	0.0159	0.0264	0.0032	0.1678	0.0049	0.0047	0.0549	0.0015	0.0926	0.1306	0.021	0.002	0.1395	0.0211	0.0032	0.0056	0.0067	7e-04	0.0363	0.0177	0.0353	0.0729	0.0213	0.0935	0.0014
18	rs77707319	56069658	0.91	0.406594937265203	0.76	0.840461917458717	0.434245536966653	0.0830856120545748	0.0152	0.016	0.0264	0.0032	0.1677	0.0049	0.0047	0.0551	0.0015	0.0923	0.1305	0.021	0.002	0.1396	0.0211	0.0032	0.0056	0.0067	7e-04	0.0363	0.0177	0.0352	0.073	0.0212	0.0936	0.0013
18	rs73441343	56069773	0.91	0.406594937265203	0.76	0.840461917458717	0.435129002061189	0.0830101650177702	0.0152	0.016	0.0264	0.0032	0.1676	0.0049	0.0047	0.0551	0.0015	0.0923	0.1305	0.021	0.002	0.1396	0.0212	0.0032	0.0056	0.0067	7e-04	0.0363	0.0177	0.0352	0.0731	0.0212	0.0936	0.0013
18	rs71355699	56070038	0.91	0.406594937265203	0.76	0.840461917458717	0.432716301927887	0.0807596632599338	0.0152	0.016	0.0264	0.0032	0.1676	0.0049	0.0047	0.0551	0.0015	0.0923	0.1305	0.021	0.002	0.1396	0.0212	0.0032	0.0056	0.0067	7e-04	0.0363	0.0177	0.0351	0.0731	0.0212	0.0937	0.0013
18	rs4940683	56071572	0.91	0.406594937265203	0.77	0.773176121721263	0.455692977506812	0.0838416024055683	0.0153	0.016	0.0264	0.0032	0.1675	0.0049	0.0047	0.0552	0.0015	0.0922	0.1305	0.021	0.002	0.1397	0.0212	0.0033	0.0056	0.0067	6e-04	0.0363	0.0177	0.0351	0.073	0.0213	0.0938	0.0012
18	rs77090108	56080241	0.91	0.406594937265203	0.77	0.773176121721263	0.361844947525285	0.0847524294993647	0.0154	0.0162	0.0263	0.0032	0.1674	0.0048	0.0045	0.0561	0.0015	0.0911	0.1315	0.021	0.0019	0.1404	0.0212	0.0036	0.0055	0.0065	6e-04	0.0362	0.0176	0.0341	0.0729	0.0209	0.0943	0.0013
18	rs4556873	56082242	0.91	0.406594937265203	0.77	0.773176121721263	0.344346873448301	0.0694683009812327	0.0154	0.0162	0.0262	0.0031	0.1674	0.0048	0.0044	0.0564	0.0015	0.0908	0.1318	0.0209	0.0019	0.1406	0.0212	0.0036	0.0054	0.0065	6e-04	0.0362	0.0175	0.0339	0.0729	0.0209	0.0945	0.0013
18	rs4940691	56095378	0.91	0.406594937265203	0.77	0.773176121721263	0.317785927883935	0.0545810822115192	0.0154	0.0163	0.0262	0.0031	0.1673	0.0046	0.0042	0.0568	0.0015	0.0904	0.1322	0.0209	0.0019	0.1409	0.0211	0.0038	0.0054	0.0064	6e-04	0.0362	0.0175	0.0336	0.0727	0.0208	0.0947	0.0013
18	rs4940391	56105868	0.91	0.406594937265203	0.77	0.773176121721263	0.221665616753045	0.0398810790597728	0.0154	0.0164	0.0261	0.0031	0.1672	0.0046	0.0042	0.057	0.0015	0.0901	0.1324	0.0209	0.0019	0.141	0.0211	0.0038	0.0054	0.0062	6e-04	0.0363	0.0174	0.0334	0.0726	0.0208	0.095	0.0013
18	rs8099014	56109859	0.91	0.406594937265203	0.77	0.773176121721263	0.21698593122245	0.0327556241814075	0.0154	0.0164	0.026	0.0031	0.1671	0.0046	0.0042	0.0572	0.0015	0.0898	0.1325	0.0209	0.0019	0.1412	0.021	0.0039	0.0054	0.0063	6e-04	0.0364	0.0174	0.0331	0.0724	0.0207	0.0954	0.0013
18	rs10514883	56120654	0.91	0.406594937265203	0.77	0.773176121721263	0.24128859061688	0.0386221989422555	0.0155	0.0164	0.026	0.0032	0.1669	0.0046	0.0042	0.0573	0.0015	0.0896	0.1326	0.0209	0.0019	0.1413	0.0209	0.0039	0.0055	0.0063	6e-04	0.0365	0.0174	0.033	0.0723	0.0207	0.0956	0.0013
18	rs117668447	56122696	0.91	0.406594937265203	0.77	0.773176121721263	0.236167953625329	0.0351116939589534	0.0155	0.0164	0.026	0.0032	0.1669	0.0046	0.0042	0.0573	0.0015	0.0896	0.1325	0.021	0.0019	0.1413	0.0209	0.0039	0.0055	0.0063	6e-04	0.0365	0.0174	0.0331	0.0723	0.0207	0.0956	0.0013
18	rs71355701	56122968	0.91	0.406594937265203	0.77	0.773176121721263	0.236553108745254	0.035686195080302	0.0155	0.0164	0.026	0.0032	0.1669	0.0046	0.0042	0.0573	0.0015	0.0896	0.1325	0.021	0.0019	0.1413	0.0209	0.0039	0.0055	0.0063	6e-04	0.0365	0.0174	0.0331	0.0723	0.0207	0.0956	0.0013
18	rs117127635	56130563	0.91	0.406594937265203	0.77	0.773176121721263	0.222989256800217	0.0310135842277934	0.0155	0.0164	0.026	0.0032	0.1668	0.0046	0.0042	0.0573	0.0015	0.0896	0.1327	0.0209	0.0019	0.1413	0.0207	0.0039	0.0054	0.0062	6e-04	0.0366	0.0174	0.033	0.0723	0.0207	0.0957	0.0013
18	rs9807591	56132430	0.91	0.406594937265203	0.77	0.773176121721263	0.223569733223246	0.0377572290299167	0.0155	0.0165	0.026	0.0032	0.1667	0.0046	0.0042	0.0574	0.0016	0.0896	0.1327	0.0209	0.0019	0.1413	0.0207	0.0039	0.0054	0.0062	6e-04	0.0366	0.0174	0.033	0.0723	0.0207	0.0957	0.0013
18	rs35525658	56137702	0.91	0.406594937265203	0.78	0.709419594942363	0.247697733168283	0.0352679535612161	0.0156	0.0168	0.0256	0.0032	0.1641	0.0046	0.0041	0.057	0.0016	0.0896	0.1338	0.0211	0.0021	0.1427	0.0206	0.0041	0.0055	0.0064	8e-04	0.037	0.017	0.0309	0.0724	0.0209	0.0969	0.0014
18	rs7229730	56138685	0.91	0.406594937265203	0.78	0.709419594942363	0.247346559840722	0.0336175881502314	0.0156	0.0169	0.0256	0.0032	0.1647	0.0046	0.0042	0.0571	0.0016	0.0888	0.134	0.0212	0.0022	0.1426	0.0206	0.0042	0.0055	0.0064	8e-04	0.037	0.017	0.0309	0.0725	0.0209	0.0966	0.0014
18	rs7240666	56149099	0.91	0.406594937265203	0.78	0.709419594942363	0.231150259701851	0.0449803670229448	0.0156	0.0169	0.0256	0.0032	0.1647	0.0045	0.0041	0.057	0.0017	0.0889	0.1339	0.0212	0.0022	0.1422	0.0206	0.0042	0.0055	0.0065	8e-04	0.0367	0.017	0.031	0.0727	0.0209	0.0968	0.0014
18	rs12606449	56152053	0.91	0.406594937265203	0.78	0.709419594942363	0.201830223955801	0.0344382397724384	0.0156	0.0169	0.0257	0.0032	0.164	0.0045	0.0041	0.057	0.0017	0.0888	0.1338	0.0213	0.0023	0.142	0.0207	0.0043	0.0055	0.0064	8e-04	0.0367	0.0169	0.0311	0.0727	0.0209	0.0974	0.0014
18	rs11152080	56162563	0.92	0.368072033098782	0.78	0.709419594942363	0.105731554993845	0.0092856022847993	0.015	0.0162	0.0261	0.0033	0.1572	0.0043	0.0039	0.0581	0.0016	0.0881	0.135	0.0224	0.0033	0.1422	0.0211	0.0062	0.0053	0.0053	0.0012	0.0375	0.0175	0.0315	0.0718	0.021	0.0996	0.0013
18	rs7242547	56167346	0.92	0.368072033098782	0.78	0.709419594942363	0.133550337172167	0.0123000889687837	0.0149	0.0162	0.0261	0.0033	0.1569	0.0043	0.0039	0.0582	0.0016	0.0882	0.135	0.0224	0.0033	0.142	0.0211	0.0062	0.0053	0.0053	0.0012	0.0375	0.0176	0.0315	0.0719	0.021	0.0997	0.0013
18	rs34749144	56172790	0.92	0.368072033098782	0.78	0.709419594942363	0.181785698632514	0.0133242071152657	0.0149	0.0162	0.026	0.0033	0.1568	0.0042	0.0039	0.0584	0.0016	0.0881	0.1351	0.0224	0.0033	0.1419	0.0211	0.0063	0.0053	0.0053	0.0012	0.0375	0.0177	0.0315	0.0719	0.021	0.0998	0.0013
18	rs72933211	56173120	0.92	0.368072033098782	0.78	0.709419594942363	0.177207191509216	0.0140521706072025	0.0149	0.0162	0.026	0.0033	0.1568	0.0042	0.0039	0.0583	0.0016	0.0882	0.1351	0.0224	0.0033	0.1419	0.0211	0.0063	0.0053	0.0053	0.0012	0.0375	0.0177	0.0315	0.0719	0.021	0.0998	0.0013
18	rs72933225	56179565	0.92	0.368072033098782	0.78	0.709419594942363	0.174132330058706	0.0297963357880914	0.0149	0.0162	0.0259	0.0032	0.1567	0.0042	0.0038	0.0583	0.0016	0.0885	0.1355	0.0224	0.0033	0.1417	0.0208	0.0063	0.0052	0.0053	0.0012	0.0377	0.0177	0.0314	0.0718	0.021	0.1	0.0013
18	rs74770545	56183560	0.92	0.368072033098782	0.78	0.709419594942363	0.15032461614871	0.0216719102217646	0.0149	0.0162	0.0259	0.0032	0.1566	0.0042	0.0038	0.0583	0.0016	0.0886	0.1359	0.0224	0.0033	0.1417	0.0207	0.0062	0.0052	0.0053	0.0012	0.0378	0.0177	0.0313	0.0717	0.0209	0.1001	0.0013
18	rs33969768	56191053	0.93	0.332112317682009	0.78	0.709419594942363	0.120917953411099	0.0300864075454566	0.0146	0.0166	0.0254	0.003	0.1565	0.0039	0.0034	0.0578	0.0016	0.0899	0.1386	0.0226	0.0033	0.1414	0.0196	0.0058	0.0051	0.0052	0.0012	0.0385	0.018	0.0307	0.0706	0.0205	0.1009	0.0013
18	rs72935471	56192100	0.93	0.332112317682009	0.78	0.709419594942363	0.132139682405314	0.0301833888372973	0.0146	0.0166	0.0253	0.003	0.1565	0.0039	0.0034	0.0578	0.0016	0.0899	0.1387	0.0226	0.0033	0.1414	0.0196	0.0058	0.0051	0.0052	0.0012	0.0385	0.018	0.0307	0.0706	0.0205	0.101	0.0013
18	rs9963763	56193755	0.93	0.332112317682009	0.78	0.709419594942363	0.133735001510359	0.0278961102155838	0.0146	0.0167	0.0249	0.003	0.1565	0.0039	0.0034	0.0578	0.0016	0.09	0.1389	0.0226	0.0033	0.1416	0.0194	0.0058	0.0051	0.0052	0.0012	0.0385	0.018	0.0306	0.0704	0.0204	0.1014	0.0013
18	rs72935484	56200332	0.93	0.332112317682009	0.78	0.709419594942363	0.137022763762002	0.0311611744756348	0.0146	0.0167	0.0248	0.0031	0.1565	0.004	0.0034	0.058	0.0016	0.09	0.139	0.0226	0.0033	0.1416	0.0194	0.0059	0.0051	0.0052	0.0011	0.0385	0.0181	0.0307	0.0702	0.0205	0.1014	0.0013
18	rs7234999	56202120	0.93	0.332112317682009	0.78	0.709419594942363	0.13630530185783	0.0375423738205009	0.0146	0.0167	0.0248	0.0031	0.1565	0.004	0.0034	0.0579	0.0016	0.09	0.1391	0.0226	0.0033	0.1417	0.0193	0.0059	0.0051	0.0051	0.0011	0.0384	0.0181	0.0307	0.0702	0.0205	0.1014	0.0013
18	rs17065127	56202231	0.93	0.332112317682009	0.78	0.709419594942363	0.136866601356272	0.0385135930593021	0.0146	0.0167	0.0248	0.0031	0.1565	0.004	0.0034	0.0579	0.0016	0.09	0.1391	0.0226	0.0033	0.1417	0.0193	0.0059	0.0051	0.0051	0.0011	0.0384	0.0181	0.0307	0.0702	0.0205	0.1014	0.0013
18	rs55656447	56202470	0.93	0.332112317682009	0.78	0.709419594942363	0.136492247762186	0.0393863052735187	0.0146	0.0167	0.0248	0.0031	0.1565	0.004	0.0034	0.058	0.0016	0.09	0.1391	0.0226	0.0033	0.1417	0.0193	0.0059	0.0051	0.0051	0.0011	0.0384	0.0181	0.0307	0.0701	0.0205	0.1014	0.0013
18	rs33910491	56202683	0.93	0.332112317682009	0.78	0.709419594942363	0.135931871766278	0.0401018709599281	0.0146	0.0167	0.0248	0.0031	0.1565	0.004	0.0034	0.058	0.0016	0.09	0.1392	0.0225	0.0033	0.1417	0.0193	0.0059	0.0051	0.0051	0.0011	0.0384	0.0181	0.0307	0.0701	0.0205	0.1014	0.0013
18	rs3809982	56203074	0.93	0.332112317682009	0.78	0.709419594942363	0.139378034313086	0.0421700959284025	0.0146	0.0167	0.0248	0.0031	0.1565	0.004	0.0034	0.058	0.0016	0.09	0.1392	0.0225	0.0033	0.1416	0.0193	0.0059	0.0051	0.0051	0.0011	0.0384	0.0181	0.0307	0.0701	0.0205	0.1014	0.0013
18	rs56145533	56203136	0.93	0.332112317682009	0.78	0.709419594942363	0.139157190511373	0.0412700067924072	0.0146	0.0167	0.0248	0.0031	0.1565	0.004	0.0034	0.058	0.0016	0.09	0.1392	0.0225	0.0033	0.1416	0.0193	0.0059	0.0051	0.0051	0.0011	0.0384	0.0181	0.0307	0.0701	0.0205	0.1014	0.0013
18	rs3809977	56203898	0.93	0.332112317682009	0.78	0.709419594942363	0.139409600552115	0.0363706320443255	0.0145	0.0167	0.0248	0.0031	0.1566	0.004	0.0034	0.058	0.0016	0.09	0.1392	0.0225	0.0033	0.1417	0.0192	0.0059	0.0051	0.0051	0.0011	0.0384	0.0181	0.0307	0.0701	0.0205	0.1014	0.0013
18	rs3809976	56204250	0.93	0.332112317682009	0.78	0.709419594942363	0.1380561175095	0.0352679535612161	0.0145	0.0167	0.0248	0.0031	0.1566	0.004	0.0034	0.058	0.0016	0.09	0.1392	0.0225	0.0033	0.1417	0.0192	0.0059	0.0051	0.0051	0.0011	0.0384	0.0181	0.0307	0.0701	0.0205	0.1013	0.0013
18	rs3809975	56204489	0.93	0.332112317682009	0.78	0.709419594942363	0.129828810416243	0.0319538013725012	0.0145	0.0167	0.0248	0.0031	0.1567	0.004	0.0033	0.058	0.0016	0.0901	0.1391	0.0226	0.0033	0.1417	0.0192	0.0059	0.0051	0.0051	0.0011	0.0384	0.0181	0.0307	0.0701	0.0205	0.1013	0.0013
18	rs4940404	56204671	0.93	0.332112317682009	0.78	0.709419594942363	0.122692725230898	0.0292679414373405	0.0145	0.0167	0.0247	0.0031	0.1569	0.004	0.0033	0.058	0.0016	0.0901	0.139	0.0226	0.0033	0.1417	0.0191	0.0058	0.0051	0.0051	0.0011	0.0383	0.0181	0.0307	0.07	0.0205	0.1014	0.0013
18	rs3826593	56204747	0.93	0.332112317682009	0.78	0.709419594942363	0.122751181561714	0.0294116115371278	0.0145	0.0167	0.0247	0.0031	0.1569	0.0039	0.0033	0.0578	0.0017	0.0901	0.1391	0.0227	0.0033	0.1417	0.0191	0.0058	0.0051	0.0051	0.0011	0.0383	0.0181	0.0306	0.0701	0.0205	0.1015	0.0013
18	rs3809974	56204768	0.93	0.332112317682009	0.78	0.709419594942363	0.120397262839322	0.0283185502207691	0.0145	0.0167	0.0247	0.0031	0.1569	0.0039	0.0033	0.0578	0.0017	0.0901	0.1391	0.0227	0.0032	0.1417	0.0192	0.0058	0.0051	0.0051	0.0011	0.0383	0.0181	0.0307	0.07	0.0206	0.1015	0.0013
18	rs3809973	56204932	0.93	0.332112317682009	0.78	0.709419594942363	0.104244705538319	0.0236635615162287	0.0145	0.0167	0.0245	0.0031	0.1569	0.0039	0.0033	0.0578	0.0017	0.0902	0.1391	0.0227	0.0032	0.1418	0.0191	0.0058	0.0051	0.0051	0.0011	0.0383	0.0181	0.0307	0.07	0.0206	0.1015	0.0013
18	rs3809972	56204945	0.93	0.332112317682009	0.78	0.709419594942363	0.103322067241085	0.0234046407137424	0.0145	0.0168	0.0245	0.0031	0.1569	0.0039	0.0033	0.0578	0.0017	0.0902	0.1391	0.0227	0.0033	0.1418	0.0191	0.0058	0.0051	0.0051	0.0011	0.0383	0.0181	0.0306	0.07	0.0206	0.1015	0.0013
18	rs3809970	56204991	0.93	0.332112317682009	0.78	0.709419594942363	0.101804356314041	0.0232327833270784	0.0145	0.0168	0.0245	0.0031	0.1569	0.0039	0.0033	0.0578	0.0017	0.0902	0.1391	0.0227	0.0033	0.1418	0.0191	0.0058	0.0051	0.0051	0.0011	0.0383	0.0181	0.0306	0.07	0.0206	0.1015	0.0013
18	rs62094750	56206542	0.93	0.332112317682009	0.78	0.709419594942363	0.0939042165235746	0.0697490304013639	0.0137	0.0178	0.0237	0.0032	0.1545	0.004	0.003	0.058	0.0023	0.0906	0.1394	0.0236	0.004	0.1442	0.0181	0.0056	0.0051	0.0043	0.0012	0.039	0.0184	0.0306	0.068	0.0208	0.1008	0.002
18	rs71357603	56206931	0.93	0.332112317682009	0.78	0.709419594942363	0.0793370728142618	0.0273374958803479	0.0133	0.0182	0.0233	0.0032	0.1538	0.004	0.0028	0.0585	0.0024	0.0907	0.1396	0.024	0.004	0.1454	0.0179	0.0055	0.005	0.0039	0.0013	0.0394	0.0186	0.0306	0.0673	0.0208	0.1005	0.002
18	rs9965985	56206955	0.93	0.332112317682009	0.79	0.649136622646432	0.0765229052951073	0.0284128298896512	0.0133	0.0182	0.0232	0.0032	0.1536	0.004	0.0028	0.0586	0.0024	0.0909	0.1397	0.024	0.004	0.1454	0.0179	0.0056	0.005	0.0039	0.0013	0.0393	0.0188	0.0308	0.0671	0.0208	0.1004	0.002
18	rs77877279	56207382	0.93	0.332112317682009	0.79	0.649136622646432	0.0648548340377546	0.0275231106336827	0.0132	0.0182	0.023	0.0031	0.1531	0.0039	0.0028	0.0587	0.0024	0.0912	0.1405	0.024	0.004	0.1459	0.0177	0.0055	0.0048	0.0038	0.0012	0.0391	0.0188	0.0313	0.0672	0.0208	0.0998	0.0019
18	rs79840975	56209387	0.94	0.298643641979994	0.79	0.649136622646432	0.0632102612602941	0.035738633523189	0.0128	0.0182	0.0223	0.0029	0.1526	0.0037	0.0026	0.0591	0.0023	0.0921	0.1409	0.024	0.0038	0.1471	0.0172	0.0053	0.0043	0.0035	9e-04	0.0393	0.0192	0.0324	0.0679	0.0205	0.0995	0.0018
18	rs11872825	56211187	0.94	0.298643641979994	0.79	0.649136622646432	0.0603755613601403	0.0271986725655142	0.0128	0.0182	0.022	0.0027	0.1529	0.0035	0.0025	0.0593	0.0022	0.0926	0.1409	0.0239	0.0037	0.1476	0.0168	0.0051	0.004	0.0034	8e-04	0.0395	0.0192	0.0332	0.0679	0.0203	0.0994	0.0017
18	rs12456021	56213390	0.94	0.298643641979994	0.79	0.649136622646432	0.0535058339040993	0.0219632108936365	0.0127	0.0186	0.0219	0.0026	0.153	0.0035	0.0025	0.0594	0.0022	0.0926	0.1405	0.024	0.0036	0.1479	0.0168	0.0051	0.0039	0.0033	7e-04	0.0396	0.0192	0.0332	0.0678	0.0203	0.0994	0.0017
18	rs72937520	56215191	0.94	0.298643641979994	0.79	0.649136622646432	0.0535230099863504	0.0249341414783909	0.0127	0.0187	0.0218	0.0026	0.153	0.0035	0.0024	0.0595	0.0022	0.0927	0.1404	0.0241	0.0036	0.1479	0.0167	0.0051	0.0039	0.0032	7e-04	0.0396	0.0192	0.0333	0.0678	0.0203	0.0994	0.0017
18	rs7407659	56218750	0.94	0.298643641979994	0.79	0.649136622646432	0.0549265589256717	0.0272911844961609	0.0127	0.0187	0.0217	0.0026	0.1529	0.0035	0.0024	0.0595	0.0022	0.0928	0.1405	0.0242	0.0036	0.148	0.0167	0.005	0.0039	0.003	7e-04	0.0397	0.0192	0.0335	0.0679	0.0203	0.0993	0.0017
18	rs11662545	56219728	0.94	0.298643641979994	0.79	0.649136622646432	0.0609169155715414	0.0295075739799362	0.0127	0.0188	0.0216	0.0026	0.1527	0.0035	0.0024	0.0596	0.0022	0.0928	0.1406	0.0242	0.0036	0.1482	0.0167	0.005	0.0039	0.003	7e-04	0.0397	0.0192	0.0334	0.0678	0.0203	0.0993	0.0017
18	rs34117399	56219841	0.94	0.298643641979994	0.79	0.649136622646432	0.0605618742410107	0.030523966350704	0.0127	0.0188	0.0216	0.0026	0.1527	0.0035	0.0024	0.0596	0.0022	0.0928	0.1406	0.0242	0.0036	0.1482	0.0167	0.005	0.0039	0.003	7e-04	0.0397	0.0192	0.0334	0.0678	0.0203	0.0993	0.0017
18	rs11152084	56223402	0.94	0.298643641979994	0.79	0.649136622646432	0.0631910785284134	0.0304264771857121	0.0125	0.019	0.0215	0.0025	0.1526	0.0034	0.0024	0.0595	0.0022	0.0928	0.141	0.0243	0.0036	0.1485	0.0167	0.005	0.0039	0.003	7e-04	0.0398	0.0192	0.0331	0.0677	0.0204	0.0992	0.0016
18	rs34040759	56225216	0.94	0.298643641979994	0.79	0.649136622646432	0.0604686703283711	0.0304264771857121	0.0125	0.019	0.0215	0.0025	0.1527	0.0034	0.0024	0.0593	0.0022	0.0928	0.141	0.0243	0.0036	0.1486	0.0167	0.005	0.0038	0.0029	7e-04	0.0398	0.0192	0.0331	0.0677	0.0204	0.0993	0.0016
18	rs7232928	56228134	0.94	0.298643641979994	0.79	0.649136622646432	0.0710276845880508	0.0393315022812754	0.0125	0.0191	0.0214	0.0025	0.1528	0.0034	0.0024	0.0591	0.0022	0.0928	0.1411	0.0244	0.0036	0.1487	0.0166	0.005	0.0038	0.0029	7e-04	0.0399	0.0192	0.0331	0.0677	0.0204	0.0993	0.0016
18	rs72956616	56228353	0.94	0.298643641979994	0.79	0.649136622646432	0.0685306853321679	0.0357911070977267	0.0125	0.0191	0.0214	0.0025	0.1528	0.0034	0.0024	0.0591	0.0022	0.0928	0.1411	0.0244	0.0036	0.1488	0.0166	0.005	0.0038	0.0029	7e-04	0.0399	0.0192	0.0331	0.0677	0.0204	0.0994	0.0016
18	rs72956623	56231691	0.94	0.298643641979994	0.79	0.649136622646432	0.0710483927217864	0.035738633523189	0.0124	0.0191	0.0213	0.0024	0.1527	0.0034	0.0023	0.0588	0.0022	0.0927	0.1418	0.0245	0.0036	0.1489	0.0166	0.0049	0.0037	0.0028	6e-04	0.0398	0.019	0.0331	0.0678	0.0205	0.0995	0.0016
18	rs111521599	56231908	0.94	0.298643641979994	0.79	0.649136622646432	0.0722561902292813	0.0352679535612161	0.0124	0.0191	0.0213	0.0024	0.1527	0.0034	0.0023	0.0587	0.0022	0.0927	0.1418	0.0245	0.0037	0.1489	0.0166	0.0049	0.0037	0.0028	7e-04	0.0398	0.019	0.0331	0.0679	0.0205	0.0995	0.0016
18	rs7243419	56243312	0.94	0.298643641979994	0.79	0.649136622646432	0.0858861629431566	0.049375805486924	0.0123	0.0192	0.0211	0.0023	0.1527	0.0034	0.0022	0.0583	0.0022	0.0925	0.1429	0.0246	0.0037	0.149	0.0165	0.0048	0.0036	0.0028	6e-04	0.0397	0.0188	0.033	0.0679	0.0206	0.0995	0.0016
18	rs114432784	56246682	0.94	0.298643641979994	0.79	0.649136622646432	0.091375701077064	0.0526960692044139	0.0123	0.0193	0.0211	0.0023	0.1527	0.0034	0.0022	0.0583	0.0023	0.0925	0.143	0.0247	0.0037	0.1489	0.0165	0.0048	0.0036	0.0028	6e-04	0.0397	0.0188	0.033	0.068	0.0207	0.0995	0.0016
18	rs79863383	56246818	0.94	0.298643641979994	0.79	0.649136622646432	0.0925731550494767	0.0545810822115192	0.0123	0.0193	0.0211	0.0023	0.1527	0.0034	0.0022	0.0583	0.0023	0.0925	0.143	0.0247	0.0037	0.1489	0.0165	0.0048	0.0036	0.0028	6e-04	0.0397	0.0188	0.033	0.068	0.0207	0.0995	0.0016
18	rs9958735	56247180	0.94	0.298643641979994	0.8	0.592267592767429	0.0978423803494685	0.0581108038099986	0.0123	0.0193	0.0211	0.0023	0.1527	0.0034	0.0022	0.0583	0.0023	0.0925	0.1431	0.0247	0.0037	0.1488	0.0165	0.0048	0.0036	0.0028	6e-04	0.0397	0.0188	0.033	0.068	0.0207	0.0995	0.0016
18	Affx-15114031	56247600	0.94	0.298643641979994	0.81	0.53874877155386	0.0974870735773749	0.0608033889332652	0.0123	0.0193	0.0211	0.0023	0.1527	0.0034	0.0022	0.0583	0.0023	0.0925	0.1431	0.0247	0.0037	0.1488	0.0165	0.0048	0.0036	0.0028	6e-04	0.0397	0.0188	0.033	0.068	0.0207	0.0995	0.0016
18	rs9956862	56249362	0.94	0.298643641979994	0.81	0.53874877155386	0.103295781158027	0.0612682758992906	0.0124	0.0193	0.0211	0.0023	0.1527	0.0034	0.0022	0.0583	0.0023	0.0924	0.1431	0.0247	0.0037	0.1487	0.0165	0.0048	0.0037	0.0028	6e-04	0.0397	0.0188	0.033	0.068	0.0207	0.0992	0.0017
18	rs36061088	56257504	0.94	0.298643641979994	0.81	0.53874877155386	0.111644600647347	0.0619350029534226	0.0123	0.0193	0.0209	0.0022	0.1527	0.0034	0.0022	0.0582	0.0023	0.0923	0.1433	0.0247	0.0037	0.1487	0.0165	0.0048	0.0037	0.0028	6e-04	0.0399	0.0191	0.033	0.0681	0.0208	0.0991	0.0017
18	rs76689648	56257685	0.94	0.298643641979994	0.81	0.53874877155386	0.111148818574497	0.0616012571642129	0.0123	0.0193	0.0209	0.0022	0.1527	0.0034	0.0022	0.0582	0.0023	0.0923	0.1433	0.0247	0.0037	0.1487	0.0165	0.0048	0.0037	0.0028	6e-04	0.0399	0.0191	0.033	0.0681	0.0208	0.0991	0.0017
18	rs112594056	56261471	0.94	0.298643641979994	0.81	0.53874877155386	0.105838259546145	0.0566231882187791	0.0123	0.0193	0.0211	0.0022	0.1526	0.0034	0.0022	0.0582	0.0023	0.0923	0.1432	0.0247	0.0037	0.1487	0.0165	0.0048	0.0037	0.0028	6e-04	0.0399	0.0191	0.033	0.0681	0.0208	0.0991	0.0017
18	rs79496675	56265900	0.94	0.298643641979994	0.81	0.53874877155386	0.105918331826977	0.0578509020105785	0.0123	0.0193	0.0212	0.0022	0.1525	0.0034	0.0022	0.0582	0.0023	0.0922	0.1432	0.0247	0.0037	0.1487	0.0165	0.0048	0.0036	0.0028	6e-04	0.0399	0.0191	0.033	0.0681	0.0208	0.0991	0.0017
18	rs78436019	56274450	0.94	0.298643641979994	0.81	0.53874877155386	0.0971578715715763	0.0580457816552925	0.0122	0.0193	0.0212	0.0022	0.1524	0.0034	0.0022	0.0582	0.0024	0.0923	0.1433	0.0248	0.0037	0.1489	0.0164	0.0048	0.0036	0.0027	6e-04	0.0398	0.0191	0.033	0.0681	0.0208	0.0991	0.0016
18	rs34430740	56275608	0.94	0.298643641979994	0.81	0.53874877155386	0.0972337792558399	0.0608033889332652	0.0122	0.0194	0.0212	0.0022	0.1523	0.0034	0.0022	0.0582	0.0023	0.0923	0.1434	0.0248	0.0037	0.1489	0.0164	0.0047	0.0036	0.0027	6e-04	0.0398	0.0191	0.033	0.0681	0.0208	0.0991	0.0016
18	rs6566987	56279025	0.95	0.267590046340022	0.81	0.53874877155386	0.102012863524838	0.0611352977428614	0.012	0.0194	0.0211	0.0022	0.1521	0.0033	0.0021	0.0584	0.0023	0.0926	0.1446	0.0251	0.0036	0.1493	0.0159	0.0047	0.0034	0.0026	6e-04	0.0399	0.0192	0.033	0.0679	0.0208	0.0986	0.0013
18	rs76392387	56282958	0.95	0.267590046340022	0.81	0.53874877155386	0.103927797180835	0.0777247094247361	0.0116	0.0195	0.0211	0.0023	0.1542	0.0033	0.0021	0.0584	0.0023	0.0924	0.1449	0.0255	0.0037	0.1479	0.0156	0.0048	0.0034	0.0026	6e-04	0.0394	0.0193	0.0332	0.0678	0.0209	0.0982	0.0013
18	rs4940732	56285051	0.95	0.267590046340022	0.81	0.53874877155386	0.125903346897002	0.0782395183870295	0.0115	0.0195	0.0211	0.0023	0.155	0.0033	0.0021	0.0583	0.0024	0.0923	0.1449	0.0256	0.0038	0.1473	0.0154	0.0048	0.0033	0.0026	6e-04	0.0392	0.0194	0.0333	0.0678	0.0209	0.098	0.0013
18	rs78478708	56285908	0.95	0.267590046340022	0.81	0.53874877155386	0.10836507636134	0.0658619093009029	0.0113	0.0195	0.021	0.0023	0.1551	0.0033	0.0022	0.0583	0.0024	0.0924	0.1451	0.0258	0.0038	0.1473	0.0152	0.0048	0.0033	0.0025	6e-04	0.0391	0.0195	0.0333	0.0679	0.0209	0.0979	0.0013
18	rs71365367	56289004	0.96	0.238871757466757	0.81	0.53874877155386	0.132751900938607	0.0722966879026286	0.0107	0.0194	0.0208	0.0024	0.1555	0.0034	0.0022	0.0583	0.0023	0.0927	0.1456	0.0262	0.0037	0.1474	0.0143	0.0051	0.0032	0.0024	6e-04	0.0389	0.0197	0.0334	0.0682	0.0206	0.0977	0.0012
18	rs74595181	56290176	0.96	0.238871757466757	0.81	0.53874877155386	0.135372880715181	0.0627391045652538	0.0105	0.0194	0.0206	0.0024	0.1557	0.0035	0.0022	0.0584	0.0023	0.0928	0.1459	0.0264	0.0037	0.1472	0.0139	0.0053	0.0031	0.0023	7e-04	0.0389	0.0197	0.0335	0.0683	0.0204	0.0978	0.0012
18	rs78368127	56291466	0.96	0.238871757466757	0.81	0.53874877155386	0.161972028607845	0.0576563028099077	0.0102	0.0194	0.0204	0.0024	0.156	0.0035	0.0022	0.0585	0.0023	0.093	0.1461	0.0265	0.0037	0.1469	0.0135	0.0056	0.0031	0.0023	7e-04	0.0389	0.0198	0.0335	0.0683	0.0203	0.0978	0.0012
18	rs55686848	56291484	0.96	0.238871757466757	0.81	0.53874877155386	0.16377203416196	0.0583712035217397	0.0102	0.0194	0.0204	0.0024	0.156	0.0035	0.0023	0.0585	0.0023	0.093	0.1461	0.0265	0.0037	0.1469	0.0135	0.0056	0.0031	0.0023	7e-04	0.0389	0.0198	0.0335	0.0683	0.0203	0.0978	0.0012
18	rs56374046	56296979	0.97	0.212405230483542	0.81	0.53874877155386	0.365559998759448	0.0354767928393721	0.0093	0.0192	0.0191	0.0025	0.1563	0.0039	0.0024	0.0601	0.0022	0.0943	0.1461	0.027	0.0037	0.1432	0.0125	0.0071	0.0027	0.0021	7e-04	0.0389	0.0202	0.0336	0.0688	0.0207	0.0983	0.0011
18	rs4940734	56297220	0.97	0.212405230483542	0.82	0.488512084344485	0.398285018580878	0.0371143329247355	0.0093	0.0192	0.0191	0.0025	0.1563	0.004	0.0024	0.0601	0.0022	0.0943	0.1461	0.027	0.0037	0.1432	0.0125	0.0071	0.0027	0.0021	7e-04	0.0389	0.0202	0.0336	0.0688	0.0207	0.0983	0.0011
18	rs114311391	56299460	0.97	0.212405230483542	0.82	0.488512084344485	0.397439728393699	0.0366354534572784	0.0093	0.0192	0.019	0.0025	0.1564	0.004	0.0025	0.0601	0.0022	0.0942	0.1461	0.027	0.0037	0.1431	0.0124	0.0072	0.0027	0.0021	7e-04	0.039	0.0203	0.0336	0.0687	0.0207	0.0984	0.0011
18	rs57287567	56304801	0.97	0.212405230483542	0.83	0.441484906400802	0.436662444664251	0.0464451025274072	0.0092	0.0193	0.019	0.0026	0.1565	0.0042	0.0025	0.06	0.0022	0.0939	0.1461	0.0269	0.0037	0.1428	0.0123	0.0073	0.0027	0.0022	7e-04	0.0391	0.0203	0.0337	0.0685	0.0207	0.0984	0.0011
18	rs55704994	56307599	0.97	0.212405230483542	0.84	0.397589870063919	0.417628908045389	0.0489523179733826	0.0092	0.0193	0.019	0.0027	0.1565	0.0043	0.0026	0.06	0.0022	0.0939	0.1461	0.0269	0.0037	0.1427	0.0123	0.0073	0.0027	0.0022	7e-04	0.0391	0.0204	0.0337	0.0685	0.0207	0.0984	0.0011
18	rs8082808	56318033	0.97	0.212405230483542	0.85	0.356744695657816	0.39417978379421	0.036529419968346	0.0092	0.0193	0.019	0.0027	0.1563	0.0043	0.0027	0.0602	0.0022	0.0939	0.1459	0.0269	0.0037	0.1424	0.0123	0.0074	0.0027	0.0024	7e-04	0.0392	0.0203	0.0338	0.0683	0.0208	0.0982	0.001
18	rs7234150	56323879	0.97	0.212405230483542	0.85	0.356744695657816	0.389817072188066	0.0292201243966722	0.0092	0.0194	0.0187	0.0029	0.1556	0.0045	0.0029	0.0605	0.0022	0.0937	0.1453	0.0271	0.0037	0.1417	0.0121	0.0075	0.0028	0.0031	7e-04	0.0395	0.0205	0.0341	0.0684	0.0208	0.0978	0.001
18	rs6420554	56327492	0.97	0.212405230483542	0.85	0.356744695657816	0.386422304220642	0.036054001570451	0.0091	0.0195	0.0187	0.0029	0.1558	0.0045	0.003	0.0605	0.0022	0.0938	0.1453	0.0272	0.0037	0.1413	0.0121	0.0076	0.0029	0.0031	7e-04	0.0396	0.0205	0.0342	0.0683	0.0208	0.0977	0.001
18	rs72958690	56333866	0.98	0.188103243221556	0.86	0.318862054747229	0.255046227039177	0.015320113143656	0.008	0.0195	0.0177	0.0027	0.1569	0.0051	0.0033	0.0636	0.0019	0.0958	0.1454	0.0278	0.0035	0.1374	0.0111	0.0073	0.0027	0.0028	7e-04	0.0418	0.0195	0.0334	0.0691	0.0198	0.0985	8e-04
18	rs78907074	56354467	0.98	0.188103243221556	0.86	0.318862054747229	0.288227330406397	0.0170829219298048	0.0079	0.0196	0.0176	0.0027	0.1571	0.0051	0.0033	0.0638	0.0019	0.0959	0.1451	0.0279	0.0035	0.1373	0.011	0.0072	0.0027	0.0028	7e-04	0.0421	0.0195	0.0333	0.0692	0.0197	0.0984	7e-04
18	rs12455229	56363908	0.98	0.188103243221556	0.85	0.356744695657816	0.341526157079247	0.0162797187862473	0.0079	0.0196	0.0176	0.0027	0.1571	0.0051	0.0033	0.0638	0.0019	0.096	0.1451	0.0279	0.0035	0.1373	0.011	0.0072	0.0027	0.0028	7e-04	0.0421	0.0195	0.0333	0.0692	0.0197	0.0984	7e-04
18	rs10164262	56365584	0.98	0.188103243221556	0.85	0.356744695657816	0.358202769663565	0.0179808445980351	0.0079	0.0196	0.0176	0.0027	0.1571	0.0051	0.0033	0.0638	0.0019	0.096	0.1452	0.0279	0.0035	0.1374	0.011	0.0072	0.0027	0.0028	7e-04	0.0421	0.0195	0.0333	0.0692	0.0197	0.0984	7e-04
18	rs4940742	56366581	0.98	0.188103243221556	0.85	0.356744695657816	0.357295180945337	0.0185150433574703	0.0079	0.0196	0.0176	0.0027	0.157	0.0051	0.0033	0.0638	0.0019	0.096	0.1452	0.0279	0.0035	0.1374	0.011	0.0072	0.0027	0.0028	7e-04	0.0421	0.0195	0.0333	0.0693	0.0197	0.0984	7e-04
18	rs117088484	56367209	0.98	0.188103243221556	0.85	0.356744695657816	0.358149349345659	0.0187076815394137	0.0079	0.0196	0.0176	0.0027	0.157	0.0051	0.0033	0.0638	0.0019	0.096	0.1452	0.0279	0.0035	0.1374	0.011	0.0072	0.0027	0.0028	7e-04	0.0421	0.0195	0.0333	0.0693	0.0196	0.0984	7e-04
18	rs74847855	56367823	0.98	0.188103243221556	0.85	0.356744695657816	0.358042520988304	0.0188624929852197	0.0079	0.0196	0.0176	0.0027	0.157	0.0051	0.0033	0.0638	0.0019	0.096	0.1452	0.0279	0.0035	0.1374	0.011	0.0072	0.0027	0.0028	7e-04	0.0421	0.0195	0.0333	0.0693	0.0196	0.0984	7e-04
18	rs75326540	56372083	0.98	0.188103243221556	0.85	0.356744695657816	0.35580290861846	0.0194485742272833	0.0079	0.0196	0.0176	0.0027	0.1571	0.0051	0.0033	0.0638	0.0019	0.0959	0.1452	0.0279	0.0035	0.1375	0.011	0.0072	0.0027	0.0028	7e-04	0.0421	0.0196	0.0333	0.0693	0.0195	0.0984	7e-04
18	rs8093315	56375795	0.98	0.188103243221556	0.85	0.356744695657816	0.360610918395079	0.0198839116395791	0.0079	0.0196	0.0178	0.0027	0.1572	0.0051	0.0033	0.0638	0.0018	0.0959	0.1451	0.0278	0.0035	0.1375	0.011	0.0072	0.0027	0.0028	7e-04	0.0421	0.0196	0.0333	0.0693	0.0194	0.0984	7e-04
18	rs7238078	56384192	0.98	0.188103243221556	0.85	0.356744695657816	0.347232169326247	0.0194485742272833	0.0079	0.0196	0.0178	0.0027	0.1571	0.0051	0.0033	0.0638	0.0019	0.0959	0.1451	0.0278	0.0035	0.1375	0.011	0.0072	0.0027	0.0028	7e-04	0.0421	0.0195	0.0332	0.0693	0.0194	0.0984	8e-04
18	rs74428812	56387049	0.98	0.188103243221556	0.85	0.356744695657816	0.345237362754774	0.0191349102805073	0.0078	0.0196	0.0178	0.0027	0.1571	0.0051	0.0033	0.0638	0.0019	0.0959	0.145	0.0278	0.0034	0.1375	0.011	0.0072	0.0027	0.0028	7e-04	0.0421	0.0196	0.0333	0.0695	0.0194	0.0983	8e-04
18	rs72957651	56404766	0.98	0.188103243221556	0.85	0.356744695657816	0.379017756727072	0.020404430872072	0.0078	0.0196	0.0178	0.0028	0.1571	0.0051	0.0034	0.0638	0.0019	0.0959	0.1449	0.0278	0.0034	0.1375	0.011	0.0072	0.0027	0.0028	7e-04	0.0421	0.0195	0.0334	0.0694	0.0194	0.0983	8e-04
18	rs4940749	56413217	0.98	0.188103243221556	0.85	0.356744695657816	0.364103968443051	0.0196063367487112	0.0078	0.0196	0.0178	0.0028	0.1571	0.0051	0.0034	0.0638	0.0019	0.0959	0.1448	0.0278	0.0034	0.1375	0.011	0.0073	0.0027	0.0028	7e-04	0.0421	0.0195	0.0335	0.0694	0.0194	0.0982	8e-04
18	rs78211292	56419325	0.98	0.188103243221556	0.85	0.356744695657816	0.363780810170537	0.0197250652650028	0.0078	0.0196	0.0178	0.0029	0.1569	0.0051	0.0034	0.0638	0.0019	0.0959	0.1448	0.0278	0.0034	0.1375	0.011	0.0073	0.0028	0.0028	7e-04	0.0421	0.0195	0.0337	0.0695	0.0194	0.0982	8e-04
18	rs9949924	56420830	0.98	0.188103243221556	0.85	0.356744695657816	0.3653441028827	0.0199237199002915	0.0078	0.0196	0.0178	0.0029	0.1569	0.0051	0.0034	0.0638	0.0019	0.0959	0.1448	0.0278	0.0034	0.1375	0.011	0.0073	0.0028	0.0028	7e-04	0.0421	0.0195	0.0338	0.0695	0.0194	0.0981	8e-04
18	rs76653504	56421922	0.98	0.188103243221556	0.85	0.356744695657816	0.35927203535417	0.0196854503854044	0.0078	0.0196	0.0178	0.0029	0.1569	0.0051	0.0034	0.0638	0.0019	0.0959	0.1448	0.0278	0.0034	0.1375	0.011	0.0073	0.0028	0.0028	7e-04	0.0421	0.0195	0.0338	0.0695	0.0194	0.0981	8e-04
18	rs111968086	56430992	0.98	0.188103243221556	0.85	0.356744695657816	0.362382156178408	0.0186305093950997	0.0078	0.0196	0.0177	0.0029	0.1571	0.0051	0.0034	0.0637	0.0018	0.096	0.1449	0.0278	0.0034	0.1376	0.011	0.0073	0.0028	0.0028	5e-04	0.0421	0.0195	0.0338	0.0695	0.0194	0.0981	8e-04
18	rs71357614	56433915	0.98	0.188103243221556	0.85	0.356744695657816	0.359593134172382	0.0189401321400861	0.0078	0.0196	0.0177	0.0029	0.1572	0.0051	0.0034	0.0636	0.0018	0.096	0.1449	0.0279	0.0034	0.1376	0.011	0.0073	0.0028	0.0028	5e-04	0.0421	0.0195	0.0338	0.0695	0.0194	0.098	8e-04
18	rs79034019	56434266	0.98	0.188103243221556	0.85	0.356744695657816	0.364050098526093	0.019764718839607	0.0078	0.0196	0.0177	0.0029	0.1572	0.0051	0.0034	0.0636	0.0018	0.096	0.1449	0.0279	0.0034	0.1376	0.011	0.0073	0.0028	0.0028	5e-04	0.0421	0.0195	0.0338	0.0695	0.0194	0.098	8e-04
18	rs35955721	56448499	0.98	0.188103243221556	0.86	0.318862054747229	0.354313848439416	0.02388036763644	0.0078	0.0196	0.0177	0.0029	0.1572	0.0051	0.0034	0.0636	0.0017	0.0962	0.1449	0.028	0.0033	0.1377	0.011	0.0073	0.0028	0.0028	5e-04	0.042	0.0197	0.0337	0.0696	0.0194	0.0978	8e-04
18	rs11659654	56448951	0.98	0.188103243221556	0.86	0.318862054747229	0.328930818326115	0.022636058365174	0.0077	0.0196	0.0177	0.0029	0.1572	0.0051	0.0034	0.0636	0.0017	0.0962	0.1449	0.028	0.0033	0.1377	0.011	0.0073	0.0028	0.0028	5e-04	0.042	0.0197	0.0337	0.0696	0.0194	0.0978	8e-04
18	rs12456105	56456233	0.99	0.165875049708709	0.86	0.318862054747229	0.179103657560781	0.040323211082813	0.0079	0.0195	0.0167	0.0029	0.1617	0.0047	0.0031	0.0623	6e-04	0.0983	0.1442	0.0291	0.0029	0.136	0.0108	0.0072	0.0027	0.0033	6e-04	0.0408	0.0195	0.0326	0.0694	0.019	0.0994	8e-04
18	rs2874116	56459599	0.99	0.165875049708709	0.86	0.318862054747229	0.189138339714155	0.0401018709599281	0.0079	0.0195	0.0167	0.0029	0.162	0.0047	0.0031	0.0622	6e-04	0.0984	0.1443	0.0291	0.003	0.1358	0.0108	0.0072	0.0027	0.0034	6e-04	0.0407	0.0194	0.0325	0.0694	0.019	0.0995	7e-04
18	rs12605260	56460751	0.99	0.165875049708709	0.86	0.318862054747229	0.206125589087004	0.0387853668883745	0.008	0.0195	0.0166	0.0029	0.1621	0.0047	0.0031	0.0622	6e-04	0.0984	0.1443	0.0291	0.003	0.1357	0.0108	0.0072	0.0027	0.0034	7e-04	0.0407	0.0194	0.0325	0.0694	0.019	0.0995	7e-04
18	rs4940757	56461646	0.99	0.165875049708709	0.86	0.318862054747229	0.204622306848237	0.0373815974340886	0.008	0.0195	0.0166	0.0029	0.1621	0.0047	0.0031	0.0623	7e-04	0.0983	0.1442	0.0292	0.003	0.1356	0.0108	0.0072	0.0027	0.0034	7e-04	0.0407	0.0194	0.0325	0.0694	0.019	0.0996	7e-04
18	rs8099729	56465894	0.99	0.165875049708709	0.86	0.318862054747229	0.221046675724313	0.032906986185002	0.0082	0.0195	0.0166	0.0029	0.1625	0.0048	0.0031	0.0626	7e-04	0.0978	0.144	0.0292	0.0032	0.1349	0.0108	0.0072	0.0027	0.0034	7e-04	0.0401	0.0191	0.0325	0.0696	0.019	0.1004	8e-04
18	rs9946383	56466585	0.99	0.165875049708709	0.86	0.318862054747229	0.266060744795066	0.0327556241814075	0.0082	0.0195	0.0166	0.0029	0.1626	0.0047	0.0031	0.0626	7e-04	0.0978	0.144	0.0291	0.0032	0.1348	0.0108	0.0074	0.0027	0.0034	7e-04	0.0401	0.0189	0.0325	0.0695	0.019	0.1004	8e-04
18	rs8090906	56467299	0.99	0.165875049708709	0.85	0.356744695657816	0.28239580906362	0.0318044820468864	0.0083	0.0196	0.0166	0.0029	0.1626	0.0048	0.0031	0.0626	7e-04	0.0978	0.1439	0.0291	0.0032	0.1348	0.0107	0.0075	0.0027	0.0035	7e-04	0.0401	0.0189	0.0325	0.0695	0.019	0.1004	8e-04
18	rs8097051	56471068	0.99	0.165875049708709	0.85	0.356744695657816	0.280842119789566	0.0318542192161454	0.0083	0.0196	0.0166	0.0029	0.1626	0.0048	0.0031	0.0626	7e-04	0.0978	0.1439	0.0291	0.0032	0.1347	0.0107	0.0075	0.0027	0.0035	7e-04	0.0401	0.0189	0.0325	0.0695	0.0189	0.1004	8e-04
18	rs77709645	56471243	0.99	0.165875049708709	0.85	0.356744695657816	0.302815531507151	0.0317051155793327	0.0083	0.0195	0.0166	0.0029	0.1625	0.0048	0.0031	0.0624	7e-04	0.0977	0.1439	0.0291	0.0032	0.1348	0.0107	0.0075	0.0027	0.0035	7e-04	0.0403	0.0185	0.0331	0.0694	0.0189	0.1006	8e-04
18	rs72957114	56471506	0.99	0.165875049708709	0.85	0.356744695657816	0.300325078596342	0.0313090895462847	0.0083	0.0195	0.0166	0.0029	0.1625	0.0048	0.0031	0.0624	7e-04	0.0977	0.1439	0.0291	0.0032	0.1348	0.0107	0.0075	0.0027	0.0035	7e-04	0.0403	0.0184	0.0331	0.0694	0.0189	0.1006	8e-04
18	rs1567077	56474908	0.99	0.165875049708709	0.85	0.356744695657816	0.301202816666024	0.0307193793450921	0.0083	0.0195	0.0166	0.0029	0.1625	0.0048	0.0031	0.0624	8e-04	0.0976	0.144	0.0291	0.0033	0.1347	0.0107	0.0075	0.0027	0.0035	7e-04	0.0404	0.0184	0.0331	0.0694	0.0189	0.1006	8e-04
18	rs75164961	56478595	0.99	0.165875049708709	0.86	0.318862054747229	0.277982265717706	0.0302319339430998	0.0083	0.0195	0.0166	0.0029	0.1626	0.0048	0.0031	0.0624	8e-04	0.0976	0.144	0.0291	0.0033	0.1345	0.0107	0.0075	0.0027	0.0035	7e-04	0.0404	0.0184	0.0331	0.0694	0.0189	0.1007	8e-04
18	rs117188786	56480954	0.99	0.165875049708709	0.85	0.356744695657816	0.274348336240919	0.0293636850180866	0.0083	0.0195	0.0166	0.0029	0.1626	0.0048	0.0031	0.0625	8e-04	0.0976	0.1439	0.0291	0.0033	0.1343	0.0107	0.0075	0.0027	0.0035	7e-04	0.0404	0.0184	0.0331	0.0694	0.0189	0.1007	8e-04
18	rs78817416	56490018	0.99	0.165875049708709	0.85	0.356744695657816	0.297069890890202	0.0240109040340978	0.0085	0.0194	0.0166	0.0029	0.1626	0.0048	0.0031	0.0627	8e-04	0.0977	0.1435	0.0294	0.0034	0.1336	0.0107	0.0076	0.0027	0.0035	8e-04	0.0405	0.0182	0.0332	0.0694	0.0189	0.1007	9e-04
18	rs11659768	56497040	0.99	0.165875049708709	0.85	0.356744695657816	0.330312443834587	0.0215890254334355	0.0087	0.0193	0.0162	0.0029	0.1629	0.0049	0.0031	0.0627	9e-04	0.0981	0.143	0.0297	0.0035	0.1329	0.0106	0.0076	0.0027	0.0035	9e-04	0.0402	0.018	0.0334	0.0694	0.0189	0.101	0.0011
18	rs4940764	56497583	0.99	0.165875049708709	0.85	0.356744695657816	0.33026121864446	0.021176898357492	0.0087	0.0193	0.0162	0.0029	0.1629	0.0049	0.0031	0.0628	9e-04	0.0981	0.143	0.0297	0.0035	0.1328	0.0106	0.0076	0.0027	0.0035	9e-04	0.0402	0.0179	0.0334	0.0694	0.0189	0.1011	0.0011
18	rs4940765	56500072	0.99	0.165875049708709	0.85	0.356744695657816	0.345604380636497	0.0210131208452679	0.0087	0.0193	0.0162	0.0029	0.1629	0.0049	0.0031	0.0627	9e-04	0.0981	0.1429	0.0297	0.0036	0.1327	0.0106	0.0077	0.0027	0.0035	9e-04	0.0402	0.0179	0.0335	0.0694	0.019	0.1012	0.0011
18	rs77797842	56512139	0.99	0.165875049708709	0.85	0.356744695657816	0.325362905757966	0.0177919156682351	0.0088	0.0194	0.0163	0.0029	0.1627	0.0053	0.0032	0.0625	9e-04	0.098	0.1424	0.0301	0.0036	0.1324	0.0105	0.0076	0.0027	0.0035	9e-04	0.0401	0.0176	0.0338	0.0692	0.0191	0.1013	0.0011
18	rs56334910	56514359	0.99	0.165875049708709	0.85	0.356744695657816	0.329288727395627	0.0178673698449994	0.0088	0.0194	0.0163	0.0029	0.1627	0.0054	0.0032	0.0624	9e-04	0.098	0.1423	0.0301	0.0036	0.1323	0.0105	0.0076	0.0027	0.0035	9e-04	0.0401	0.0176	0.0339	0.0691	0.0191	0.1013	0.0011
18	rs4058217	56519322	0.99	0.165875049708709	0.85	0.356744695657816	0.353995182229464	0.0173052840625233	0.0088	0.0196	0.0163	0.0029	0.1627	0.0055	0.0032	0.0623	0.001	0.098	0.1423	0.0302	0.0037	0.1321	0.0106	0.0076	0.0027	0.0035	9e-04	0.0401	0.0174	0.0341	0.069	0.0192	0.1013	0.0011
18	rs34665928	56527275	0.99	0.165875049708709	0.85	0.356744695657816	0.352828002563607	0.0180946713218615	0.0087	0.0198	0.0162	0.0028	0.1629	0.0057	0.0032	0.0619	0.001	0.0983	0.1423	0.0302	0.0037	0.1319	0.0106	0.0075	0.0027	0.0035	9e-04	0.0401	0.0173	0.0343	0.0688	0.0192	0.1013	0.0011
18	rs76456504	56527399	0.99	0.165875049708709	0.85	0.356744695657816	0.350182707848663	0.0180187477433924	0.0088	0.0198	0.0162	0.0028	0.1629	0.0057	0.0032	0.0619	0.001	0.0983	0.1423	0.0302	0.0037	0.1319	0.0106	0.0075	0.0027	0.0035	9e-04	0.0401	0.0173	0.0343	0.0688	0.0192	0.1013	0.0011
18	rs6567030	56528896	0.99	0.165875049708709	0.85	0.356744695657816	0.346024076593302	0.0177919156682351	0.0088	0.0198	0.0162	0.0028	0.1629	0.0057	0.0032	0.062	0.001	0.0983	0.1423	0.0303	0.0037	0.132	0.0106	0.0075	0.0027	0.0035	9e-04	0.0401	0.0173	0.0343	0.0687	0.0192	0.1012	0.0011
18	rs72957200	56529508	1	0.145626599290586	0.85	0.356744695657816	0.259619839250879	0.0159566419469224	0.0089	0.0198	0.0159	0.0028	0.163	0.0056	0.0031	0.062	0.001	0.0981	0.1418	0.0308	0.0037	0.1323	0.0107	0.0071	0.0026	0.0034	9e-04	0.0401	0.0171	0.0341	0.0691	0.0192	0.1016	0.0012
18	rs79181905	56532315	1	0.145626599290586	0.85	0.356744695657816	0.157658796335914	0.0244924375674286	0.0094	0.0198	0.0145	0.0024	0.1641	0.0055	0.0026	0.0614	0.0011	0.0971	0.1403	0.0331	0.004	0.1339	0.0112	0.0053	0.0023	0.0028	0.001	0.04	0.0156	0.0337	0.0715	0.0189	0.1033	0.0013
18	rs17694673	56539571	1	0.145626599290586	0.85	0.356744695657816	0.121934336499583	0.0195273780044194	0.0095	0.0197	0.0141	0.0023	0.1644	0.0054	0.0025	0.0612	0.0011	0.0967	0.1398	0.0336	0.0041	0.1345	0.0113	0.0047	0.0024	0.0027	0.001	0.04	0.0152	0.0335	0.072	0.019	0.1037	0.0014
18	rs4940431	56543939	1	0.145626599290586	0.85	0.356744695657816	0.140136805805685	0.0190179268182623	0.0095	0.0198	0.0141	0.0023	0.1643	0.0054	0.0025	0.0612	0.0011	0.0966	0.1395	0.0337	0.0041	0.1349	0.0113	0.0047	0.0024	0.0027	0.001	0.04	0.0152	0.0335	0.0721	0.019	0.1037	0.0015
18	rs77343570	56545680	1	0.145626599290586	0.85	0.356744695657816	0.150060606028345	0.0200433765327634	0.0095	0.0198	0.0141	0.0023	0.1643	0.0054	0.0025	0.0612	0.0011	0.0967	0.1395	0.0337	0.0041	0.135	0.0113	0.0047	0.0024	0.0027	0.001	0.04	0.0152	0.0335	0.0721	0.019	0.1037	0.0015
18	rs7231131	56546022	1	0.145626599290586	0.85	0.356744695657816	0.151814799147742	0.0202435765215351	0.0095	0.0198	0.0141	0.0023	0.1643	0.0054	0.0025	0.0612	0.0011	0.0967	0.1394	0.0337	0.0041	0.135	0.0113	0.0047	0.0024	0.0027	0.001	0.04	0.0152	0.0335	0.0721	0.019	0.1037	0.0015
18	rs59161897	56547500	1	0.145626599290586	0.85	0.356744695657816	0.152080632044983	0.0202837322743333	0.0095	0.0198	0.0141	0.0023	0.1643	0.0054	0.0025	0.0612	0.0011	0.0966	0.1394	0.0337	0.0041	0.1349	0.0113	0.0047	0.0024	0.0027	0.001	0.04	0.0152	0.0335	0.0721	0.0189	0.1037	0.0015
18	rs73439915	56556611	1	0.145626599290586	0.85	0.356744695657816	0.147109440123999	0.0187463260199467	0.0095	0.0198	0.014	0.0023	0.1643	0.0055	0.0025	0.0612	0.0012	0.0967	0.1393	0.0337	0.0041	0.1351	0.0113	0.0046	0.0024	0.0028	0.001	0.04	0.0152	0.0333	0.0721	0.0189	0.1036	0.0015
18	rs35450591	56559423	1	0.145626599290586	0.85	0.356744695657816	0.14890879552885	0.019291431872802	0.0095	0.0198	0.014	0.0023	0.1643	0.0055	0.0025	0.0612	0.0012	0.0967	0.1393	0.0337	0.0041	0.1351	0.0113	0.0046	0.0024	0.0028	0.001	0.04	0.0152	0.0333	0.0721	0.0189	0.1036	0.0015
18	rs17834439	56565927	1	0.145626599290586	0.85	0.356744695657816	0.152213651697473	0.0189790100433625	0.0095	0.0199	0.014	0.0023	0.1643	0.0055	0.0025	0.0612	0.0012	0.0967	0.1392	0.0337	0.0041	0.1351	0.0113	0.0046	0.0024	0.0028	0.001	0.04	0.0151	0.0333	0.0721	0.019	0.1036	0.0015
18	rs117893932	56570039	1	0.145626599290586	0.85	0.356744695657816	0.159909578894216	0.0196458742101853	0.0096	0.02	0.0139	0.0024	0.1644	0.0054	0.0025	0.0613	0.0011	0.0968	0.1391	0.0338	0.0042	0.1351	0.0113	0.0045	0.0024	0.0028	0.001	0.04	0.0151	0.0333	0.0721	0.019	0.1035	0.0016
18	rs17065337	56583620	1	0.145626599290586	0.85	0.356744695657816	0.170554764489986	0.0197250652650028	0.0096	0.0201	0.0139	0.0024	0.1644	0.0054	0.0024	0.0613	0.0011	0.0968	0.139	0.0338	0.0042	0.1351	0.0113	0.0045	0.0024	0.0028	0.001	0.04	0.0151	0.0333	0.0721	0.019	0.1034	0.0016
18	rs3737506	56587802	1	0.145626599290586	0.85	0.356744695657816	0.167582951220631	0.0187463260199467	0.0096	0.0202	0.0139	0.0024	0.1644	0.0054	0.0024	0.0613	0.0011	0.0968	0.139	0.0338	0.0042	0.1351	0.0113	0.0045	0.0024	0.0028	0.001	0.04	0.0151	0.0333	0.0721	0.019	0.1034	0.0016
18	rs117001517	56600372	1	0.145626599290586	0.85	0.356744695657816	0.176190851789799	0.0179808445980351	0.0096	0.0203	0.0139	0.0024	0.1645	0.0054	0.0024	0.0612	0.0011	0.0968	0.1388	0.0339	0.0042	0.1351	0.0113	0.0045	0.0024	0.0027	0.001	0.04	0.0151	0.0333	0.0721	0.0191	0.1033	0.0016
18	rs4940433	56604524	1	0.145626599290586	0.85	0.356744695657816	0.180092964680145	0.0195273780044194	0.0096	0.0203	0.0138	0.0024	0.1645	0.0054	0.0024	0.0611	0.0011	0.0968	0.1388	0.0339	0.0042	0.1351	0.0113	0.0045	0.0024	0.0027	0.001	0.04	0.0151	0.0333	0.0722	0.0191	0.1033	0.0017
18	rs11665525	56605110	1	0.145626599290586	0.85	0.356744695657816	0.1821179541121	0.0194092304747214	0.0096	0.0203	0.0138	0.0024	0.1644	0.0054	0.0024	0.0611	0.0011	0.0968	0.1388	0.0339	0.0042	0.1351	0.0113	0.0045	0.0024	0.0028	0.001	0.04	0.0151	0.0333	0.0722	0.019	0.1033	0.0017
18	rs4940778	56609986	1	0.145626599290586	0.85	0.356744695657816	0.181159058960486	0.0188237317520134	0.0097	0.0204	0.0138	0.0025	0.1645	0.0054	0.0025	0.0611	0.0012	0.0965	0.1388	0.0339	0.0042	0.1349	0.0113	0.0045	0.0024	0.0028	0.001	0.0398	0.0154	0.0333	0.0722	0.019	0.1034	0.0017
18	rs118080615	56613398	1	0.145626599290586	0.85	0.356744695657816	0.183413382703717	0.0202435765215351	0.0097	0.0204	0.0138	0.0025	0.1646	0.0054	0.0025	0.061	0.0012	0.0965	0.1387	0.0339	0.0042	0.1349	0.0113	0.0045	0.0025	0.0028	0.001	0.0398	0.0154	0.0333	0.0723	0.019	0.1035	0.0017
18	rs12455497	56622718	1	0.145626599290586	0.85	0.356744695657816	0.192324418804413	0.0199635668090108	0.0097	0.0204	0.0138	0.0025	0.1646	0.0053	0.0025	0.0609	0.0012	0.0965	0.1393	0.034	0.0042	0.1347	0.0112	0.0045	0.0025	0.0029	0.001	0.0397	0.0154	0.0332	0.0722	0.0188	0.1034	0.0018
18	rs17694975	56628684	1	0.145626599290586	0.85	0.356744695657816	0.182081019569363	0.0180946713218615	0.0097	0.0205	0.0137	0.0025	0.1646	0.0053	0.0025	0.0609	0.0012	0.0964	0.1392	0.034	0.0042	0.1346	0.0112	0.0045	0.0025	0.0029	0.001	0.0397	0.0154	0.0332	0.0722	0.0189	0.1034	0.0018
18	rs12606500	56629776	1	0.145626599290586	0.85	0.356744695657816	0.180129666117796	0.0181707512241324	0.0097	0.0205	0.0137	0.0025	0.1646	0.0054	0.0025	0.0609	0.0012	0.0964	0.1392	0.034	0.0042	0.1346	0.0112	0.0045	0.0025	0.0029	0.001	0.0397	0.0154	0.0332	0.0722	0.0189	0.1034	0.0018
18	rs118188371	56643532	1	0.145626599290586	0.85	0.356744695657816	0.177971667026815	0.0164605891039461	0.0097	0.0206	0.0137	0.0025	0.1647	0.0054	0.0025	0.0609	0.0012	0.0965	0.1391	0.0341	0.0041	0.1344	0.0112	0.0046	0.0025	0.0028	0.001	0.0398	0.0155	0.0331	0.0724	0.0189	0.1032	0.0018
18	rs4940435	56644124	1	0.145626599290586	0.85	0.356744695657816	0.176662302972644	0.0162436632140094	0.0097	0.0206	0.0137	0.0025	0.1647	0.0054	0.0025	0.0609	0.0012	0.0965	0.1391	0.0341	0.0041	0.1344	0.0112	0.0046	0.0025	0.0028	0.001	0.0398	0.0155	0.0331	0.0724	0.0189	0.1032	0.0018
18	rs4940436	56644453	1	0.145626599290586	0.85	0.356744695657816	0.17597350495497	0.0157430382817303	0.0097	0.0206	0.0137	0.0025	0.1647	0.0054	0.0025	0.0609	0.0012	0.0965	0.1391	0.0341	0.0041	0.1344	0.0112	0.0046	0.0026	0.0028	0.001	0.0398	0.0155	0.0331	0.0724	0.0189	0.1032	0.0018
18	rs57007879	56644579	1	0.145626599290586	0.85	0.356744695657816	0.176227091368581	0.0158852823013063	0.0097	0.0206	0.0137	0.0025	0.1647	0.0054	0.0025	0.0609	0.0012	0.0965	0.1391	0.0341	0.0041	0.1344	0.0112	0.0046	0.0026	0.0028	0.001	0.0398	0.0155	0.0331	0.0724	0.0189	0.1032	0.0018
18	rs117169459	56650081	1	0.145626599290586	0.85	0.356744695657816	0.158713645550882	0.0141193108034926	0.0097	0.0206	0.0136	0.0026	0.1647	0.0054	0.0025	0.0608	0.0012	0.0965	0.139	0.0342	0.0041	0.1343	0.0112	0.0046	0.0026	0.0028	0.001	0.0398	0.0157	0.033	0.0725	0.0189	0.1031	0.0018
18	rs80024154	56650443	1	0.145626599290586	0.85	0.356744695657816	0.157556933774328	0.0140186605367931	0.0097	0.0206	0.0135	0.0027	0.1647	0.0054	0.0025	0.0608	0.0012	0.0965	0.139	0.0341	0.0041	0.1343	0.0112	0.0046	0.0026	0.0028	0.001	0.0397	0.0157	0.033	0.0725	0.0189	0.1031	0.0018
18	rs17065369	56654265	1	0.145626599290586	0.85	0.356744695657816	0.148482320734178	0.0129353284743232	0.0097	0.0207	0.0136	0.0027	0.1648	0.0055	0.0025	0.0608	0.0012	0.0964	0.1389	0.0342	0.004	0.1342	0.0113	0.0046	0.0026	0.0028	0.001	0.0397	0.0158	0.0329	0.0725	0.0189	0.103	0.0018
18	rs17695084	56655950	1	0.145626599290586	0.85	0.356744695657816	0.14792571831383	0.0123943459075691	0.0097	0.0207	0.0136	0.0027	0.1649	0.0055	0.0025	0.0608	0.0012	0.0965	0.1388	0.0342	0.004	0.1341	0.0113	0.0046	0.0026	0.0028	0.001	0.0397	0.0158	0.0329	0.0725	0.0189	0.103	0.0018
18	rs34538306	56656824	1	0.145626599290586	0.84	0.397589870063919	0.148416773665208	0.0123628865352196	0.0097	0.0207	0.0136	0.0027	0.1649	0.0055	0.0025	0.0607	0.0012	0.0964	0.1388	0.0342	0.004	0.134	0.0113	0.0046	0.0026	0.0028	0.001	0.0397	0.0159	0.0329	0.0725	0.019	0.103	0.0018
18	rs17761735	56658380	1	0.145626599290586	0.84	0.397589870063919	0.122838897869074	0.011377548202471	0.0097	0.0207	0.0136	0.0028	0.1649	0.0055	0.0025	0.0608	0.0012	0.0964	0.1386	0.0342	0.004	0.134	0.0113	0.0046	0.0027	0.0028	0.001	0.0397	0.0159	0.0328	0.0725	0.019	0.103	0.0018
18	rs11152113	56663562	1	0.145626599290586	0.84	0.397589870063919	0.11054471099297	0.0094493333285935	0.0098	0.0207	0.0137	0.0028	0.165	0.0055	0.0026	0.061	0.0013	0.0963	0.1382	0.0341	0.004	0.1336	0.0115	0.0046	0.0027	0.0028	0.0011	0.0397	0.0161	0.0327	0.0726	0.0191	0.103	0.0018
18	rs72954220	56666844	1	0.145626599290586	0.84	0.397589870063919	0.0913270345224414	0.00835992632533204	0.0098	0.0208	0.0137	0.0029	0.1651	0.0056	0.0026	0.0609	0.0013	0.0962	0.1377	0.0342	0.0039	0.1332	0.0118	0.0046	0.0028	0.0027	0.0011	0.0397	0.0162	0.0325	0.0727	0.0192	0.103	0.0018
18	rs34585081	56669574	1.01	0.127260826833158	0.84	0.397589870063919	0.0796042602671055	0.00567335622707186	0.0099	0.0209	0.0137	0.0032	0.1655	0.0058	0.0028	0.0602	0.0014	0.0958	0.1365	0.035	0.0038	0.132	0.0126	0.0048	0.0029	0.0027	0.0012	0.0395	0.0166	0.0322	0.0728	0.0196	0.1028	0.0018
18	rs8091043	56672598	1.01	0.127260826833158	0.84	0.397589870063919	0.0814907552847499	0.00452514204512213	0.0098	0.021	0.0138	0.0032	0.1658	0.0058	0.0029	0.06	0.0014	0.0957	0.1358	0.0352	0.0038	0.1316	0.0128	0.0049	0.003	0.0028	0.0012	0.0392	0.0166	0.0324	0.0729	0.0198	0.103	0.0017
18	rs75845117	56678602	1.01	0.127260826833158	0.84	0.397589870063919	0.0499637939996503	0.00269759498794566	0.01	0.021	0.0138	0.0033	0.1652	0.006	0.003	0.0603	0.0016	0.0949	0.1346	0.0351	0.0037	0.1307	0.0132	0.0046	0.0031	0.0029	0.0017	0.0393	0.0168	0.0325	0.0731	0.0202	0.1032	0.0018
18	rs12458436	56687072	1.01	0.127260826833158	0.84	0.397589870063919	0.0491320166056586	0.00428675773911891	0.01	0.021	0.0139	0.0034	0.165	0.006	0.0031	0.0605	0.0017	0.0946	0.1341	0.035	0.0037	0.1304	0.0134	0.0046	0.0032	0.0029	0.0019	0.0393	0.0169	0.0326	0.0731	0.0203	0.1033	0.0019
18	rs17756937	56688434	1.01	0.127260826833158	0.84	0.397589870063919	0.0469283401033239	0.00426870762336423	0.01	0.021	0.0139	0.0034	0.165	0.006	0.0031	0.0605	0.0017	0.0946	0.134	0.035	0.0037	0.1303	0.0134	0.0046	0.0032	0.0029	0.0019	0.0393	0.0169	0.0326	0.0731	0.0203	0.1034	0.0019
18	rs117281368	56688895	1.01	0.127260826833158	0.84	0.397589870063919	0.04480790693285	0.0066140946012064	0.01	0.021	0.0139	0.0034	0.165	0.006	0.0031	0.0605	0.0017	0.0945	0.134	0.035	0.0038	0.1303	0.0134	0.0046	0.0032	0.0029	0.0019	0.0393	0.0169	0.0326	0.0731	0.0204	0.1034	0.0019
18	rs55995921	56699236	1.01	0.127260826833158	0.84	0.397589870063919	0.0450521182360717	0.00313714458839784	0.0101	0.021	0.0139	0.0035	0.165	0.0061	0.0032	0.0606	0.0017	0.094	0.1338	0.0349	0.0038	0.13	0.0136	0.0045	0.0032	0.0029	0.0021	0.0393	0.0169	0.0328	0.0729	0.0205	0.1036	0.0019
18	rs4940794	56703680	1.02	0.110678017971113	0.84	0.397589870063919	0.0411516470109287	0.00301638026007775	0.0101	0.021	0.0139	0.0035	0.165	0.006	0.0032	0.0609	0.0017	0.0941	0.1335	0.0349	0.0038	0.1301	0.0135	0.0042	0.0032	0.0029	0.0021	0.0393	0.0169	0.033	0.0728	0.0205	0.1038	0.0019
18	rs72956306	56705351	1.02	0.110678017971113	0.84	0.397589870063919	0.0431533288544973	0.00627727001482072	0.0101	0.0211	0.0139	0.0035	0.1649	0.006	0.0032	0.061	0.0018	0.0941	0.1334	0.0349	0.004	0.13	0.0135	0.0037	0.0032	0.0029	0.0022	0.0393	0.0168	0.0331	0.0728	0.0205	0.1039	0.002
18	rs35190652	56705978	1.02	0.110678017971113	0.84	0.397589870063919	0.0458211135185013	0.00625514496233308	0.0101	0.0211	0.0139	0.0035	0.1649	0.006	0.0032	0.061	0.0018	0.094	0.1333	0.0349	0.004	0.1301	0.0135	0.0036	0.0032	0.0029	0.0022	0.0393	0.0169	0.0331	0.0728	0.0205	0.1039	0.002
18	rs7240772	56714930	1.02	0.110678017971113	0.84	0.397589870063919	0.0300380330207854	0.00160466435106869	0.0099	0.022	0.0135	0.0045	0.166	0.0067	0.0036	0.0601	0.0018	0.0912	0.1294	0.0324	0.0039	0.1273	0.0162	0.004	0.0042	0.0029	0.0025	0.0382	0.0176	0.0343	0.075	0.0203	0.1057	0.0021
18	rs4940441	56715755	1.02	0.110678017971113	0.84	0.397589870063919	0.0373548191325875	0.00052345360280905	0.0099	0.022	0.0136	0.0045	0.166	0.0067	0.0037	0.0602	0.0018	0.091	0.1292	0.0323	0.0039	0.1273	0.0163	0.004	0.0042	0.0029	0.0025	0.0382	0.0176	0.0344	0.075	0.0203	0.1058	0.0022
18	rs12458104	56719180	1.03	0.0957762513390589	0.84	0.397589870063919	0.0306544509928003	0.00135330580608693	0.0097	0.0219	0.0136	0.0046	0.1653	0.0066	0.0036	0.0601	0.0018	0.0916	0.1288	0.0321	0.0039	0.1271	0.0166	0.0039	0.0043	0.0028	0.0026	0.0383	0.0175	0.0346	0.0749	0.0204	0.1065	0.0022
18	rs2007887	56719900	1.03	0.0957762513390589	0.84	0.397589870063919	0.0319500390514266	0.000960486341333486	0.0097	0.0219	0.0136	0.0046	0.1652	0.0066	0.0036	0.0601	0.0018	0.0916	0.1288	0.0321	0.0039	0.1271	0.0166	0.0039	0.0043	0.0028	0.0026	0.0383	0.0175	0.0347	0.0749	0.0204	0.1066	0.0022
18	rs17834913	56722944	1.03	0.0957762513390589	0.84	0.397589870063919	0.0289213358540493	0.00186868145220474	0.0097	0.0219	0.0137	0.0046	0.165	0.0066	0.0036	0.0601	0.0018	0.0917	0.1287	0.0321	0.0039	0.1271	0.0168	0.0039	0.0043	0.0028	0.0026	0.0383	0.0175	0.0348	0.0748	0.0204	0.1065	0.0022
18	rs17757039	56727309	1.03	0.0957762513390589	0.84	0.397589870063919	0.0287866431666321	0.00154214926628541	0.0096	0.0219	0.0137	0.0046	0.1649	0.0066	0.0036	0.06	0.0018	0.0917	0.1286	0.0322	0.0038	0.1272	0.0169	0.0039	0.0043	0.0028	0.0026	0.0383	0.0175	0.0348	0.0748	0.0202	0.1067	0.0022
18	rs78423739	56729982	1.03	0.0957762513390589	0.84	0.397589870063919	0.0293394407090197	0.00129653259868852	0.0095	0.022	0.0137	0.0046	0.1649	0.0066	0.0036	0.06	0.0018	0.0918	0.1283	0.0322	0.0038	0.1273	0.017	0.0039	0.0044	0.0028	0.0026	0.0385	0.0175	0.0349	0.0745	0.0202	0.1069	0.0022
18	rs73444064	56730309	1.03	0.0957762513390589	0.84	0.397589870063919	0.0297159283416739	0.0012686578789754	0.0095	0.022	0.0137	0.0046	0.1649	0.0066	0.0036	0.06	0.0018	0.0918	0.1283	0.0322	0.0038	0.1273	0.017	0.0039	0.0044	0.0028	0.0026	0.0385	0.0175	0.0349	0.0745	0.0202	0.1069	0.0021
18	rs17065415	56730717	1.03	0.0957762513390589	0.84	0.397589870063919	0.0297847448085531	0.00183445218690817	0.0095	0.022	0.0137	0.0046	0.1648	0.0066	0.0036	0.06	0.0018	0.0918	0.1282	0.0322	0.0038	0.1274	0.017	0.0039	0.0044	0.0028	0.0026	0.0385	0.0175	0.0349	0.0745	0.0202	0.107	0.0021
18	rs117210313	56732406	1.03	0.0957762513390589	0.84	0.397589870063919	0.0300842479185938	0.00124112346039724	0.0095	0.022	0.0138	0.0047	0.1647	0.0066	0.0037	0.06	0.0018	0.0918	0.128	0.0322	0.0038	0.1274	0.0171	0.0039	0.0044	0.0028	0.0026	0.0386	0.0175	0.0349	0.0744	0.0202	0.1073	0.0021
18	rs75012044	56736053	1.03	0.0957762513390589	0.84	0.397589870063919	0.0318175801563928	0.000598932805093721	0.0093	0.0221	0.0141	0.0048	0.164	0.0065	0.0037	0.0599	0.0018	0.0918	0.1273	0.0323	0.0037	0.1276	0.0175	0.0038	0.0043	0.0028	0.0025	0.0388	0.0175	0.0349	0.0742	0.0201	0.1079	0.0021
18	rs77766077	56739531	1.03	0.0957762513390589	0.84	0.397589870063919	0.0356089628941167	0.000490570865095001	0.0092	0.0221	0.0144	0.0049	0.1637	0.0065	0.0038	0.0598	0.0019	0.0916	0.1269	0.0323	0.0036	0.1278	0.0177	0.0037	0.0044	0.0027	0.0025	0.0388	0.0176	0.0349	0.074	0.0201	0.1084	0.0021
18	rs12327532	56744666	1.02	0.110678017971113	0.84	0.397589870063919	0.0346554412474315	0.00167935710784455	0.0091	0.0221	0.0146	0.0049	0.1635	0.0065	0.0038	0.0601	0.0019	0.0914	0.1266	0.0324	0.0036	0.1282	0.018	0.0037	0.0044	0.0027	0.0026	0.0378	0.0175	0.0351	0.074	0.0202	0.1088	0.0021
18	rs72958324	56746091	1.02	0.110678017971113	0.84	0.397589870063919	0.0324837406925866	0.00348262188406586	0.0091	0.0221	0.0146	0.0049	0.1635	0.0065	0.0038	0.0601	0.0019	0.0914	0.1265	0.0324	0.0036	0.1282	0.018	0.0037	0.0044	0.0027	0.0026	0.0378	0.0176	0.0351	0.0739	0.0202	0.1088	0.0021
18	rs4940820	56747782	1.02	0.110678017971113	0.84	0.397589870063919	0.02965866698393	0.00621101857876926	0.0091	0.0221	0.0146	0.0049	0.1634	0.0064	0.0038	0.06	0.0019	0.0914	0.1264	0.0324	0.0035	0.1281	0.0181	0.0036	0.0044	0.0027	0.0025	0.0378	0.0175	0.0352	0.0739	0.0202	0.1089	0.0021
18	rs12606064	56750415	1.03	0.0957762513390589	0.83	0.441484906400802	0.0137514670703762	0.0124889663012906	0.0088	0.0218	0.0142	0.0047	0.1611	0.0061	0.004	0.0596	0.0018	0.0931	0.125	0.0329	0.0031	0.1275	0.0194	0.0036	0.0045	0.0024	0.0017	0.0388	0.0173	0.0363	0.0729	0.0211	0.1118	0.0019
18	rs10871764	56751029	1.03	0.0957762513390589	0.83	0.441484906400802	0.0132089140567614	0.0128390143694746	0.0088	0.0218	0.0142	0.0047	0.1612	0.0061	0.0039	0.0595	0.0018	0.0932	0.125	0.0328	0.003	0.1275	0.0194	0.0036	0.0045	0.0024	0.0016	0.0389	0.0174	0.0362	0.0728	0.0212	0.112	0.0018
18	rs1037756	56752290	1.03	0.0957762513390589	0.83	0.441484906400802	0.0133686919817036	0.019291431872802	0.0087	0.0217	0.0142	0.0046	0.1615	0.006	0.0039	0.0593	0.0018	0.0935	0.1247	0.0327	0.0029	0.1276	0.0196	0.0036	0.0043	0.0024	0.0016	0.039	0.0173	0.0362	0.0726	0.0213	0.1123	0.0017
18	rs17768133	56752374	1.03	0.0957762513390589	0.83	0.441484906400802	0.0137711453801311	0.0162797187862473	0.0087	0.0217	0.0142	0.0046	0.1616	0.006	0.0039	0.0593	0.0018	0.0936	0.1247	0.0327	0.0029	0.1276	0.0196	0.0036	0.0043	0.0024	0.0016	0.039	0.0173	0.0362	0.0726	0.0212	0.1124	0.0017
18	rs72958342	56754073	1.02	0.110678017971113	0.83	0.441484906400802	0.0190778753082682	0.0222143858361528	0.0085	0.0215	0.0139	0.0046	0.1624	0.006	0.0039	0.059	0.0017	0.0937	0.1248	0.0326	0.0028	0.1271	0.0199	0.0036	0.0044	0.0021	0.0014	0.0396	0.0171	0.0361	0.0719	0.0216	0.1134	0.0013
18	rs7227447	56754620	1.02	0.110678017971113	0.83	0.441484906400802	0.0226221387011141	0.0286018294494998	0.0084	0.0214	0.0139	0.0046	0.1628	0.006	0.0039	0.0591	0.0016	0.0936	0.1249	0.0325	0.0028	0.1268	0.02	0.0036	0.0044	0.0021	0.0013	0.0398	0.017	0.0359	0.0717	0.0218	0.1138	0.0012
18	rs9319939	56756520	1.02	0.110678017971113	0.83	0.441484906400802	0.0361976366341846	0.116075670936253	0.0083	0.0213	0.0138	0.0047	0.1633	0.006	0.0039	0.0591	0.0014	0.0933	0.1249	0.0327	0.0027	0.126	0.0204	0.0036	0.0045	0.0019	0.0013	0.0401	0.0168	0.0357	0.071	0.0223	0.1149	0.0011
18	rs4940825	56758535	1.02	0.110678017971113	0.83	0.441484906400802	0.0381676322808291	0.0953477608535485	0.0083	0.0213	0.0139	0.0047	0.1633	0.0061	0.0039	0.0591	0.0014	0.0933	0.1248	0.0327	0.0027	0.1254	0.0205	0.0036	0.0045	0.0019	0.0012	0.0402	0.0168	0.0361	0.071	0.0225	0.115	0.0011
18	rs62095590	56758627	1.02	0.110678017971113	0.83	0.441484906400802	0.0382222504397307	0.0951883754322282	0.0083	0.0213	0.0139	0.0047	0.1633	0.0061	0.0039	0.0591	0.0014	0.0933	0.1248	0.0327	0.0027	0.1254	0.0205	0.0036	0.0045	0.0019	0.0012	0.0402	0.0168	0.0361	0.071	0.0225	0.115	0.0011
18	rs55849041	56759702	1.02	0.110678017971113	0.83	0.441484906400802	0.0393817306458715	0.096306275913502	0.0083	0.0213	0.0139	0.0047	0.1633	0.0061	0.0039	0.0591	0.0014	0.0934	0.1248	0.0328	0.0027	0.125	0.0205	0.0036	0.0045	0.0019	0.0011	0.0402	0.0168	0.0363	0.0709	0.0225	0.115	0.0011
18	rs78863419	56759840	1.02	0.110678017971113	0.83	0.441484906400802	0.0395073806978509	0.0951883754322282	0.0083	0.0213	0.0139	0.0047	0.1633	0.0061	0.0039	0.0591	0.0014	0.0934	0.1248	0.0328	0.0027	0.125	0.0205	0.0036	0.0045	0.0019	0.0011	0.0402	0.0168	0.0363	0.0709	0.0225	0.1151	0.001
18	rs7236648	56761318	1.02	0.110678017971113	0.83	0.441484906400802	0.0399845499139833	0.0947903717034728	0.0083	0.0213	0.0139	0.0047	0.1633	0.0061	0.0039	0.0591	0.0014	0.0934	0.1248	0.0328	0.0027	0.125	0.0205	0.0036	0.0045	0.0019	0.0011	0.0402	0.0168	0.0363	0.0709	0.0225	0.1151	0.001
18	rs8085110	56767196	1.02	0.110678017971113	0.83	0.441484906400802	0.0435107093951497	0.100665969971369	0.0083	0.0213	0.0138	0.0047	0.1634	0.0061	0.0039	0.0589	0.0014	0.0936	0.1246	0.0328	0.0027	0.125	0.0206	0.0036	0.0045	0.0019	0.0011	0.0402	0.0168	0.0363	0.0709	0.0226	0.1151	0.001
18	rs75073384	56767312	1.02	0.110678017971113	0.83	0.441484906400802	0.0436153248585286	0.0983959544946458	0.0083	0.0213	0.0138	0.0047	0.1634	0.0061	0.0039	0.0589	0.0014	0.0936	0.1246	0.0328	0.0027	0.125	0.0206	0.0036	0.0045	0.0019	0.0011	0.0402	0.0168	0.0363	0.0709	0.0227	0.1151	0.001
18	rs9961567	56767625	1.02	0.110678017971113	0.82	0.488512084344485	0.0442466247713101	0.0882031228215263	0.0083	0.0213	0.0138	0.0047	0.1634	0.0061	0.0039	0.0589	0.0014	0.0936	0.1245	0.0328	0.0028	0.125	0.0206	0.0036	0.0045	0.0019	0.0011	0.0402	0.0168	0.0363	0.0709	0.0227	0.1151	0.001
18	rs8091443	56770450	1.02	0.110678017971113	0.8	0.592267592767429	0.0492618688310645	0.0852855725396139	0.0083	0.0213	0.0137	0.0048	0.1634	0.0061	0.0039	0.0587	0.0013	0.0937	0.1244	0.0327	0.0028	0.1251	0.0208	0.0037	0.0046	0.0019	0.0012	0.0396	0.0168	0.0363	0.071	0.023	0.1151	0.001
18	rs4940828	56770697	1.02	0.110678017971113	0.8	0.592267592767429	0.049849070416293	0.0817318068571982	0.0083	0.0213	0.0137	0.0048	0.1634	0.0061	0.0039	0.0587	0.0013	0.0937	0.1244	0.0327	0.0028	0.1252	0.0208	0.0037	0.0046	0.0019	0.0012	0.0395	0.0168	0.0363	0.071	0.0231	0.1151	0.001
18	rs28564771	56772563	1.02	0.110678017971113	0.8	0.592267592767429	0.0502102292676635	0.0914732154460973	0.0083	0.0213	0.0136	0.0047	0.1634	0.0061	0.0039	0.0586	0.0013	0.0937	0.1244	0.0327	0.0028	0.1251	0.0208	0.0037	0.0046	0.0019	0.0012	0.0396	0.0168	0.0364	0.071	0.0231	0.1151	0.001
18	rs1458930	56777282	1.02	0.110678017971113	0.8	0.592267592767429	0.0558051040098534	0.0987998293315967	0.0083	0.0213	0.0136	0.0047	0.1636	0.006	0.0038	0.0584	0.0013	0.0937	0.1244	0.0325	0.0028	0.125	0.0209	0.0037	0.0045	0.0019	0.0013	0.0396	0.0167	0.0365	0.0709	0.0234	0.1152	0.001
18	rs77692916	56778826	1.02	0.110678017971113	0.79	0.649136622646432	0.0558404394844683	0.105763820788378	0.0083	0.0213	0.0136	0.0047	0.1636	0.006	0.0038	0.0584	0.0013	0.0936	0.1244	0.0326	0.0028	0.125	0.0209	0.0037	0.0045	0.0019	0.0013	0.0396	0.0167	0.0366	0.0709	0.0234	0.1152	0.001
18	rs9675436	56787975	1.02	0.110678017971113	0.79	0.649136622646432	0.0562123630535631	0.0983959544946458	0.0083	0.0213	0.0136	0.0047	0.1636	0.006	0.0038	0.0583	0.0013	0.0936	0.1245	0.0325	0.0029	0.125	0.021	0.0037	0.0045	0.0019	0.0013	0.0396	0.0167	0.0366	0.0708	0.0234	0.1152	0.001
18	rs12969371	56796715	1.02	0.110678017971113	0.79	0.649136622646432	0.0553470993496971	0.108684480987511	0.0083	0.0213	0.0135	0.0046	0.1633	0.006	0.0039	0.0581	0.0013	0.0936	0.1246	0.0325	0.0029	0.125	0.021	0.0037	0.0046	0.0019	0.0014	0.0396	0.0167	0.0366	0.0708	0.0235	0.1152	0.001
18	rs7241012	56808506	1.02	0.110678017971113	0.79	0.649136622646432	0.0552593101106133	0.110451525745496	0.0083	0.0212	0.0135	0.0044	0.1629	0.0061	0.0039	0.058	0.0013	0.0935	0.1246	0.0324	0.0031	0.1252	0.0211	0.0038	0.0046	0.002	0.0015	0.0393	0.0168	0.0367	0.0709	0.0239	0.115	0.001
18	rs78819182	56809963	1.02	0.110678017971113	0.79	0.649136622646432	0.0552242204588166	0.113165088611038	0.0084	0.0212	0.0135	0.0044	0.1629	0.0061	0.0039	0.058	0.0013	0.0935	0.1246	0.0324	0.0031	0.1252	0.0211	0.0038	0.0046	0.002	0.0015	0.0393	0.0168	0.0367	0.0708	0.0239	0.115	0.001
18	rs76108624	56810091	1.02	0.110678017971113	0.79	0.649136622646432	0.054751965512248	0.112909624649044	0.0084	0.0212	0.0135	0.0044	0.1629	0.0061	0.0039	0.058	0.0013	0.0935	0.1246	0.0324	0.0031	0.1252	0.0211	0.0038	0.0046	0.002	0.0015	0.0393	0.0168	0.0367	0.0709	0.0239	0.115	0.001
18	rs938680	56815551	1.02	0.110678017971113	0.79	0.649136622646432	0.0548741419074891	0.117023328175156	0.0084	0.0212	0.0135	0.0043	0.1627	0.0062	0.004	0.0579	0.0013	0.0934	0.1245	0.0323	0.0031	0.1251	0.0212	0.0038	0.0047	0.002	0.0015	0.0393	0.0169	0.0367	0.0708	0.024	0.115	0.001
18	rs77883709	56822372	1.02	0.110678017971113	0.79	0.649136622646432	0.0551015238337025	0.112909624649044	0.0084	0.0212	0.0136	0.0042	0.162	0.0062	0.004	0.0579	0.0013	0.0936	0.1245	0.0324	0.0031	0.1243	0.0212	0.0039	0.0046	0.002	0.0016	0.0394	0.0171	0.0368	0.071	0.0242	0.1152	0.0011
18	rs117889592	56826563	1.02	0.110678017971113	0.79	0.649136622646432	0.0551540857895038	0.108684480987511	0.0085	0.0213	0.0136	0.0041	0.1618	0.0062	0.004	0.0579	0.0013	0.0938	0.1244	0.0324	0.0032	0.124	0.0212	0.0039	0.0046	0.002	0.0016	0.0394	0.0171	0.0369	0.071	0.0243	0.1153	0.0011
18	rs12605184	56826850	1.02	0.110678017971113	0.79	0.649136622646432	0.0546125580687183	0.104521524556956	0.0085	0.0213	0.0136	0.0041	0.1617	0.0062	0.004	0.0579	0.0013	0.0938	0.1245	0.0324	0.0032	0.1239	0.0212	0.0039	0.0046	0.002	0.0016	0.0394	0.0171	0.0369	0.071	0.0243	0.1153	0.0011
18	rs9948608	56828678	1.02	0.110678017971113	0.79	0.649136622646432	0.057158357871212	0.139787500270611	0.0085	0.0213	0.0136	0.004	0.1614	0.0063	0.004	0.0578	0.0013	0.0935	0.1242	0.0323	0.0033	0.1238	0.0213	0.0039	0.0048	0.0021	0.0016	0.0393	0.0173	0.0369	0.0712	0.0246	0.1151	0.0012
18	rs75156298	56830282	1.02	0.110678017971113	0.79	0.649136622646432	0.047196117782508	0.0888223385193524	0.0087	0.0214	0.0137	0.0042	0.1605	0.0067	0.0043	0.0575	0.0015	0.0931	0.1244	0.0319	0.0033	0.1228	0.0215	0.0048	0.0051	0.0023	0.0017	0.0392	0.0169	0.0366	0.0712	0.025	0.115	0.0014
18	rs79391044	56830790	1.01	0.127260826833158	0.78	0.709419594942363	0.0478461901728748	0.100747415459412	0.0087	0.0214	0.0137	0.0043	0.1602	0.0067	0.0044	0.0575	0.0015	0.093	0.1244	0.0318	0.0032	0.1227	0.0215	0.005	0.0052	0.0024	0.0017	0.0391	0.0168	0.0365	0.0711	0.0251	0.115	0.0015
18	rs10503023	56832775	1.01	0.127260826833158	0.78	0.709419594942363	0.0466929228477814	0.0833876767461409	0.0088	0.0215	0.0137	0.0044	0.1596	0.0069	0.0046	0.0575	0.0016	0.0928	0.1245	0.0316	0.0032	0.1224	0.0214	0.0057	0.0053	0.0025	0.0017	0.0389	0.0166	0.0364	0.0711	0.0252	0.1148	0.0018
18	rs4940849	56834655	1.01	0.127260826833158	0.77	0.773176121721263	0.0443675747175744	0.0939170803644566	0.0088	0.0215	0.0137	0.0044	0.1595	0.0069	0.0046	0.0574	0.0016	0.0928	0.1244	0.0316	0.0032	0.1223	0.0214	0.0057	0.0054	0.0026	0.0017	0.0389	0.0168	0.0364	0.0711	0.0252	0.1147	0.0018
18	rs3898861	56844431	0.99	0.165875049708709	0.77	0.773176121721263	0.209911019749257	0.0381886055427762	0.0091	0.0217	0.0137	0.0057	0.1563	0.009	0.0059	0.0562	0.0023	0.0931	0.1245	0.0309	0.0034	0.1224	0.021	0.0076	0.0068	0.0038	0.0018	0.0383	0.0162	0.036	0.0698	0.0239	0.1109	0.0039
18	rs17695972	56846324	0.98	0.188103243221556	0.77	0.773176121721263	0.348811212016776	0.0656563058331336	0.0094	0.0218	0.0136	0.006	0.1548	0.0095	0.0063	0.0553	0.0035	0.093	0.1248	0.0302	0.0036	0.1232	0.0208	0.008	0.0073	0.0039	0.0017	0.038	0.0161	0.0361	0.0693	0.0237	0.1099	0.0045
18	rs113002287	56848299	0.97	0.212405230483542	0.77	0.773176121721263	0.507950499992187	0.0899880188312368	0.0096	0.0218	0.0135	0.0061	0.154	0.0097	0.0064	0.0551	0.004	0.093	0.1248	0.0299	0.0038	0.1236	0.0208	0.0081	0.0075	0.0039	0.0017	0.0379	0.0161	0.0361	0.0692	0.0237	0.1094	0.0047
18	rs57377383	56850306	0.97	0.212405230483542	0.77	0.773176121721263	0.475490239564793	0.0924162006216931	0.0096	0.0218	0.0147	0.0061	0.1537	0.0097	0.0065	0.0551	0.004	0.0931	0.1246	0.0293	0.0038	0.1231	0.0209	0.0083	0.0075	0.0039	0.0017	0.0378	0.0161	0.0362	0.0692	0.0238	0.109	0.0048
18	rs6567068	56850342	0.97	0.212405230483542	0.77	0.773176121721263	0.473891368507009	0.0918656599200028	0.0096	0.0218	0.0147	0.0061	0.1537	0.0097	0.0065	0.0551	0.004	0.0931	0.1246	0.0293	0.0038	0.1231	0.0209	0.0083	0.0075	0.0039	0.0017	0.0378	0.0161	0.0362	0.0692	0.0239	0.1089	0.0048
18	rs62093971	56851396	0.97	0.212405230483542	0.76	0.840461917458717	0.492060357457681	0.0947903717034728	0.0096	0.0218	0.0147	0.0062	0.1536	0.0097	0.0065	0.0551	0.004	0.0931	0.1248	0.0293	0.0037	0.1229	0.0209	0.0084	0.0076	0.0039	0.0017	0.0377	0.0161	0.0363	0.0691	0.0241	0.1088	0.0048
18	rs77290881	56857467	0.97	0.212405230483542	0.76	0.840461917458717	0.552624329105001	0.103696486231095	0.0095	0.0218	0.0147	0.0063	0.1534	0.0098	0.0066	0.0552	0.004	0.0932	0.1253	0.0291	0.0037	0.1225	0.0208	0.0085	0.0077	0.0039	0.0017	0.0377	0.016	0.0363	0.0689	0.0246	0.1084	0.0048
18	rs8098067	56859448	0.97	0.212405230483542	0.76	0.840461917458717	0.605052761621817	0.116850809762216	0.0095	0.0218	0.0147	0.0063	0.1533	0.0098	0.0066	0.0551	0.004	0.0932	0.1253	0.0291	0.0037	0.1223	0.0208	0.0087	0.0079	0.0039	0.0017	0.0377	0.016	0.0364	0.0688	0.0249	0.108	0.0049
18	rs9946707	56860935	0.96	0.238871757466757	0.76	0.840461917458717	0.789911517237222	0.202612107960775	0.0096	0.0218	0.0146	0.0068	0.1519	0.0102	0.007	0.0545	0.004	0.0953	0.1259	0.0293	0.0037	0.1219	0.0207	0.0092	0.0083	0.0038	0.0017	0.0366	0.016	0.0369	0.0683	0.0245	0.1069	0.0052
18	rs9319942	56861015	0.96	0.238871757466757	0.76	0.840461917458717	0.806461704193693	0.209154484200556	0.0096	0.0218	0.0146	0.0068	0.1519	0.0102	0.007	0.0545	0.004	0.0953	0.1259	0.0293	0.0037	0.1218	0.0207	0.0092	0.0083	0.0039	0.0017	0.0366	0.016	0.0369	0.0683	0.0245	0.1069	0.0052
18	rs9949323	56861232	0.96	0.238871757466757	0.76	0.840461917458717	1.40791902517936	0.222443922311406	0.0096	0.0219	0.0148	0.0068	0.1516	0.0102	0.0069	0.0539	0.004	0.0953	0.1258	0.0293	0.0037	0.1219	0.0207	0.0092	0.0083	0.0039	0.0017	0.0366	0.016	0.037	0.0683	0.0246	0.1069	0.0058
18	rs7244955	56863903	0.96	0.238871757466757	0.76	0.840461917458717	1.37822004406797	0.227768889453881	0.0096	0.0218	0.0148	0.0069	0.1516	0.0103	0.007	0.0537	0.004	0.0953	0.1259	0.0293	0.0036	0.1217	0.0209	0.0093	0.0083	0.0039	0.0017	0.0365	0.016	0.0371	0.0683	0.0246	0.1066	0.0058
18	rs11661140	56865694	0.96	0.238871757466757	0.76	0.840461917458717	1.38328336557273	0.231597408969271	0.0096	0.0216	0.0148	0.0069	0.1515	0.0103	0.007	0.0536	0.004	0.0954	0.1259	0.0293	0.0036	0.1218	0.021	0.0093	0.0084	0.0039	0.0017	0.0365	0.016	0.0371	0.0683	0.0247	0.1067	0.0058
18	rs7228845	56869328	0.96	0.238871757466757	0.76	0.840461917458717	1.38036137102922	0.232695058797546	0.0096	0.0213	0.0148	0.0069	0.1516	0.0103	0.007	0.0534	0.0039	0.0954	0.1261	0.0292	0.0036	0.1218	0.021	0.0093	0.0084	0.0039	0.0017	0.0365	0.016	0.0371	0.0684	0.0247	0.1067	0.0058
18	rs1850373	56872217	0.96	0.238871757466757	0.76	0.840461917458717	1.37471873872863	0.254654001453538	0.0096	0.0207	0.0148	0.007	0.1515	0.0103	0.0072	0.053	0.0038	0.0955	0.1267	0.0292	0.0036	0.1221	0.0211	0.0094	0.0084	0.0038	0.0017	0.0365	0.0161	0.0372	0.0684	0.0247	0.1064	0.0058
18	rs2085635	56872398	0.96	0.238871757466757	0.76	0.840461917458717	1.36249047186694	0.255332611016849	0.0096	0.0207	0.0147	0.007	0.1515	0.0103	0.0072	0.0529	0.0038	0.0955	0.1268	0.0293	0.0036	0.1222	0.021	0.0094	0.0084	0.0038	0.0017	0.0365	0.0161	0.0373	0.0684	0.0245	0.1064	0.0058
18	rs9949796	56876842	0.95	0.267590046340022	0.76	0.840461917458717	1.47869124051024	0.289144455305643	0.0106	0.0214	0.0147	0.0071	0.1504	0.0105	0.0074	0.0521	0.0029	0.098	0.1282	0.0296	0.0033	0.1226	0.0187	0.0097	0.0083	0.0037	0.0014	0.036	0.0169	0.0378	0.0688	0.0253	0.1036	0.0056
18	rs755719	56877489	0.94	0.298643641979994	0.76	0.840461917458717	1.4894920818823	0.290792103530093	0.0106	0.0215	0.0147	0.0071	0.1504	0.0105	0.0074	0.0521	0.0029	0.098	0.1282	0.0296	0.0033	0.1226	0.0186	0.0097	0.0083	0.0037	0.0014	0.036	0.0169	0.0378	0.0688	0.0253	0.1036	0.0056
18	rs62093977	56878157	0.94	0.298643641979994	0.76	0.840461917458717	1.469313987556	0.27236458532069	0.0106	0.0214	0.0147	0.0071	0.1503	0.0105	0.0074	0.0521	0.0029	0.0981	0.1281	0.0296	0.0033	0.1226	0.0186	0.0097	0.0083	0.0037	0.0014	0.036	0.0169	0.0378	0.0689	0.0253	0.1036	0.0056
18	rs41335044	56881946	0.94	0.298643641979994	0.76	0.840461917458717	1.48188848730745	0.25578533317104	0.0107	0.0215	0.0147	0.0071	0.15	0.0105	0.0075	0.052	0.0027	0.0982	0.1276	0.0297	0.0033	0.1226	0.0187	0.0098	0.0083	0.0037	0.0014	0.0359	0.017	0.038	0.0695	0.0254	0.1033	0.0056
18	rs1062557	56887507	0.94	0.298643641979994	0.76	0.840461917458717	1.46801885809683	0.253750074403435	0.0108	0.0215	0.0147	0.007	0.1496	0.0106	0.0075	0.0519	0.0025	0.0985	0.127	0.0297	0.0032	0.1227	0.0187	0.0099	0.0084	0.0036	0.0014	0.0359	0.017	0.0381	0.0702	0.0255	0.103	0.0055
18	rs117499442	56890011	0.94	0.298643641979994	0.76	0.840461917458717	1.48849079509138	0.240314210332583	0.0108	0.0215	0.0148	0.007	0.1493	0.0106	0.0076	0.0517	0.0024	0.0986	0.1266	0.0298	0.0031	0.1227	0.0187	0.01	0.0084	0.0036	0.0014	0.0359	0.017	0.0382	0.0708	0.0255	0.1031	0.0055
18	rs1563713	56891384	0.94	0.298643641979994	0.76	0.840461917458717	1.50876445081198	0.235887693037499	0.0108	0.0215	0.0148	0.007	0.1492	0.0106	0.0076	0.0516	0.0024	0.0986	0.1264	0.0298	0.0031	0.1228	0.0186	0.01	0.0084	0.0036	0.0014	0.0359	0.017	0.0383	0.071	0.0255	0.103	0.0055
18	rs15526	56892947	0.94	0.298643641979994	0.76	0.840461917458717	1.47749292580236	0.233464410079361	0.0108	0.0215	0.0148	0.007	0.1491	0.0106	0.0076	0.0516	0.0024	0.0986	0.1264	0.0299	0.0031	0.1228	0.0186	0.01	0.0084	0.0036	0.0014	0.0359	0.017	0.0383	0.071	0.0256	0.103	0.0054
18	rs76885132	56895854	0.94	0.298643641979994	0.75	0.911329023803182	1.45816973257085	0.230939624699102	0.0108	0.0215	0.0149	0.007	0.149	0.0105	0.0076	0.0515	0.0024	0.0986	0.1264	0.0299	0.0031	0.1228	0.0187	0.01	0.0084	0.0036	0.0014	0.0359	0.0171	0.0383	0.071	0.0256	0.1029	0.0054
18	rs117536227	56896944	0.94	0.298643641979994	0.75	0.911329023803182	1.452907003573	0.229297815507276	0.0108	0.0215	0.0149	0.007	0.1489	0.0105	0.0076	0.0515	0.0024	0.0986	0.1264	0.03	0.0031	0.1228	0.0187	0.01	0.0084	0.0036	0.0014	0.0359	0.0171	0.0383	0.071	0.0257	0.1029	0.0054
18	rs56102212	56897321	0.94	0.298643641979994	0.74	0.985826031678479	1.43577756483357	0.223310497914428	0.0108	0.0215	0.0149	0.0071	0.1489	0.0105	0.0076	0.0515	0.0024	0.0987	0.1264	0.03	0.0031	0.1228	0.0187	0.01	0.0084	0.0036	0.0014	0.0359	0.0171	0.0384	0.0709	0.0256	0.1029	0.0054
18	rs13381549	56899666	0.94	0.298643641979994	0.73	1.06399829815523	1.39431025197131	0.22809623702766	0.0108	0.0216	0.015	0.0071	0.1485	0.0106	0.0076	0.0514	0.0023	0.0987	0.1265	0.03	0.0031	0.123	0.0187	0.01	0.0084	0.0035	0.0014	0.0359	0.0171	0.0384	0.0708	0.0256	0.103	0.0054
18	rs35463966	56915054	0.93	0.332112317682009	0.73	1.06399829815523	1.24062868662236	0.255332611016849	0.0109	0.022	0.0155	0.0072	0.1467	0.0107	0.0077	0.0507	0.0023	0.0991	0.1266	0.0303	0.0031	0.124	0.0187	0.0101	0.0083	0.0034	0.0014	0.0358	0.0171	0.0388	0.0702	0.0251	0.1037	0.0052
18	rs8097113	56915135	0.93	0.332112317682009	0.73	1.06399829815523	1.24830435203031	0.254993235137525	0.0109	0.022	0.0155	0.0072	0.1467	0.0107	0.0077	0.0508	0.0023	0.0991	0.1266	0.0303	0.0031	0.124	0.0187	0.0101	0.0083	0.0034	0.0014	0.0358	0.0171	0.0388	0.0702	0.0251	0.1037	0.0052
18	rs9948592	56916546	0.93	0.332112317682009	0.73	1.06399829815523	1.24774210006414	0.255106344637183	0.0109	0.022	0.0155	0.0072	0.1466	0.0107	0.0077	0.0508	0.0023	0.0992	0.1266	0.0303	0.0031	0.124	0.0187	0.0101	0.0083	0.0034	0.0014	0.0358	0.0171	0.0388	0.0702	0.0251	0.1037	0.0052
18	rs659889	56916904	0.93	0.332112317682009	0.73	1.06399829815523	1.24427703445375	0.255558940540181	0.0109	0.0221	0.0155	0.0072	0.1466	0.0107	0.0077	0.0508	0.0023	0.0992	0.1266	0.0303	0.0031	0.124	0.0187	0.0101	0.0083	0.0034	0.0014	0.0358	0.0171	0.0388	0.0702	0.0251	0.1037	0.0052
18	rs8092093	56923737	0.93	0.332112317682009	0.73	1.06399829815523	1.18998832042251	0.246667283478896	0.0108	0.0221	0.0156	0.0072	0.1457	0.0105	0.0077	0.051	0.0023	0.0994	0.1265	0.0304	0.003	0.1241	0.0187	0.0101	0.0083	0.0033	0.0013	0.0358	0.0173	0.0389	0.0706	0.0251	0.1037	0.0051
18	rs688135	56931661	0.93	0.332112317682009	0.73	1.06399829815523	1.18456537469916	0.240425210901591	0.0109	0.0222	0.0156	0.0072	0.1452	0.0105	0.0077	0.0511	0.0023	0.0997	0.1264	0.0304	0.003	0.124	0.0187	0.0101	0.0083	0.0033	0.0014	0.0357	0.0173	0.0389	0.0705	0.0251	0.1035	0.0051
18	rs45567434	56934672	0.93	0.332112317682009	0.73	1.06399829815523	1.18952837412407	0.256238307610943	0.0109	0.0222	0.0157	0.0072	0.1451	0.0105	0.0077	0.0511	0.0023	0.0999	0.1264	0.0304	0.003	0.1239	0.0188	0.0101	0.0083	0.0033	0.0014	0.0357	0.0173	0.0389	0.0703	0.0252	0.1034	0.0051
18	rs62093996	56938620	0.93	0.332112317682009	0.73	1.06399829815523	1.22905628488634	0.257825700739154	0.0109	0.0222	0.0157	0.0072	0.1448	0.0106	0.0077	0.0511	0.0023	0.1002	0.1264	0.0305	0.003	0.1237	0.0188	0.0101	0.0082	0.0033	0.0014	0.0358	0.0173	0.039	0.0701	0.0253	0.1032	0.0052
18	rs2271733	56940307	0.93	0.332112317682009	0.73	1.06399829815523	1.24137672913296	0.26512132451297	0.0109	0.0222	0.0158	0.0072	0.1447	0.0106	0.0077	0.0511	0.0023	0.1003	0.1264	0.0305	0.003	0.1236	0.0189	0.0102	0.0082	0.0033	0.0014	0.0358	0.0173	0.0391	0.07	0.0254	0.1031	0.0052
18	rs74418704	56943236	0.93	0.332112317682009	0.73	1.06399829815523	1.22114781371862	0.233244511818629	0.0112	0.0226	0.0163	0.0071	0.1427	0.0104	0.0077	0.0513	0.0023	0.1017	0.126	0.0307	0.0031	0.1229	0.0192	0.01	0.008	0.0032	0.0014	0.0366	0.0175	0.0391	0.0691	0.0255	0.1032	0.0052
18	rs77759734	56943484	0.92	0.368072033098782	0.73	1.06399829815523	1.1992940600964	0.218880969822173	0.0113	0.0229	0.0166	0.0071	0.1414	0.0104	0.0077	0.0514	0.0022	0.1025	0.1257	0.0309	0.0031	0.1226	0.0194	0.0099	0.0079	0.0031	0.0014	0.0371	0.0177	0.0392	0.0685	0.0257	0.1033	0.0052
18	rs633083	56943812	0.91	0.406594937265203	0.73	1.06399829815523	1.20927592219346	0.183612949130593	0.0115	0.0232	0.017	0.007	0.1389	0.0102	0.0076	0.0523	0.0022	0.1035	0.1246	0.031	0.0031	0.1221	0.0198	0.0097	0.0076	0.003	0.0014	0.0378	0.0181	0.0402	0.0681	0.026	0.1029	0.0052
18	rs657773	56946591	0.87	0.587631181685492	0.73	1.06399829815523	1.54768056559799	0.167128792396699	0.0122	0.0266	0.017	0.0059	0.1316	0.0085	0.0065	0.0555	0.0015	0.109	0.1214	0.0302	0.0027	0.1273	0.0213	0.0081	0.0063	0.002	0.001	0.0405	0.0192	0.0416	0.0682	0.0251	0.0998	0.0049
18	rs8094635	56948478	0.87	0.587631181685492	0.73	1.06399829815523	1.50152671187698	0.141450291838221	0.0123	0.0266	0.017	0.0059	0.1316	0.0085	0.0065	0.0556	0.0015	0.109	0.1214	0.0302	0.0028	0.1273	0.0213	0.0081	0.0063	0.002	0.001	0.0405	0.0193	0.0416	0.0682	0.0251	0.0997	0.0049
18	rs112070481	56949562	0.87	0.587631181685492	0.73	1.06399829815523	1.51450332087922	0.144797267381713	0.0123	0.0266	0.017	0.0059	0.1316	0.0085	0.0065	0.0556	0.0015	0.109	0.1214	0.0302	0.0028	0.1273	0.0213	0.0081	0.0063	0.002	0.001	0.0405	0.0193	0.0416	0.0682	0.0251	0.0997	0.0049
18	rs35806549	56965303	0.87	0.587631181685492	0.74	0.985826031678479	1.45072453442431	0.108014202389962	0.0122	0.0267	0.017	0.0057	0.1316	0.0084	0.0064	0.0556	0.0015	0.1094	0.1216	0.0301	0.0027	0.1275	0.0211	0.008	0.0061	0.002	0.001	0.0405	0.0193	0.0416	0.0682	0.025	0.0998	0.0048
18	rs11662475	56969154	0.87	0.587631181685492	0.74	0.985826031678479	1.43291350666744	0.100259127938522	0.0122	0.0268	0.0169	0.0057	0.1316	0.0083	0.0064	0.0557	0.0015	0.1095	0.1216	0.0301	0.0027	0.1276	0.021	0.008	0.006	0.002	0.001	0.0405	0.0194	0.0416	0.0682	0.0249	0.0998	0.0048
18	rs473567	56969992	0.87	0.587631181685492	0.74	0.985826031678479	1.43706213948074	0.100503156051282	0.0122	0.0268	0.017	0.0057	0.1316	0.0083	0.0064	0.0558	0.0015	0.1095	0.1216	0.0301	0.0027	0.1276	0.021	0.008	0.006	0.002	0.001	0.0405	0.0194	0.0416	0.0682	0.0249	0.0998	0.0048
18	rs7237397	57011932	0.86	0.639923359357885	0.74	0.985826031678479	1.52287409579654	0.127726796987499	0.0123	0.0271	0.017	0.0053	0.1295	0.0079	0.0061	0.0566	0.0015	0.1103	0.1219	0.0301	0.0027	0.128	0.0206	0.0076	0.0057	0.0019	8e-04	0.0408	0.0197	0.0415	0.0706	0.0243	0.0997	0.0048
18	rs10632432	57014704	0.86	0.639923359357885	0.74	0.985826031678479	1.51803111873931	0.123737955677872	0.0123	0.0271	0.017	0.0052	0.1295	0.0079	0.0061	0.0567	0.0015	0.1103	0.1219	0.0301	0.0027	0.128	0.0205	0.0076	0.0057	0.0019	8e-04	0.0408	0.0197	0.0415	0.0706	0.0242	0.0997	0.0048
18	rs41322248	57019039	0.86	0.639923359357885	0.74	0.985826031678479	1.50906629865003	0.115645883994281	0.0123	0.0271	0.017	0.0052	0.1295	0.0079	0.0061	0.0567	0.0015	0.1104	0.1219	0.0301	0.0027	0.128	0.0205	0.0075	0.0057	0.0019	8e-04	0.0408	0.0197	0.0415	0.0706	0.0242	0.0997	0.0048
18	rs77604244	57019939	0.86	0.639923359357885	0.74	0.985826031678479	1.50936816849714	0.109356351537263	0.0123	0.0271	0.017	0.0052	0.1295	0.0079	0.0061	0.0567	0.0015	0.1104	0.1219	0.0301	0.0027	0.128	0.0205	0.0075	0.0057	0.0019	8e-04	0.0408	0.0197	0.0415	0.0706	0.0242	0.0997	0.0048
18	rs41327645	57022429	0.86	0.639923359357885	0.74	0.985826031678479	1.50454089342144	0.113420772579383	0.0123	0.0271	0.017	0.0052	0.1295	0.0079	0.0061	0.0567	0.0015	0.1104	0.1219	0.0301	0.0027	0.128	0.0205	0.0075	0.0057	0.0019	8e-04	0.0409	0.0197	0.0415	0.0706	0.0242	0.0997	0.0048
18	rs33926449	57026361	0.86	0.639923359357885	0.74	0.985826031678479	1.49269785460231	0.105929888658967	0.0123	0.0271	0.017	0.0052	0.1294	0.0079	0.0061	0.0567	0.0015	0.1105	0.1219	0.0302	0.0027	0.1281	0.0205	0.0075	0.0057	0.0019	8e-04	0.0409	0.0197	0.0415	0.0706	0.0242	0.0997	0.0048
18	rs1043302	57026436	0.86	0.639923359357885	0.74	0.985826031678479	1.39665645007166	0.106595165313916	0.0123	0.0271	0.017	0.0052	0.1294	0.0079	0.0061	0.0567	0.0016	0.1105	0.1219	0.0301	0.0027	0.1281	0.0205	0.0075	0.0057	0.0019	8e-04	0.0408	0.0197	0.0415	0.0706	0.0242	0.0997	0.0048
18	rs41505449	57027174	0.86	0.639923359357885	0.74	0.985826031678479	1.2514922866852	0.106595165313916	0.0123	0.0271	0.017	0.0052	0.1294	0.0079	0.0061	0.0567	0.0019	0.1105	0.1219	0.0301	0.0027	0.1281	0.0205	0.0075	0.0057	0.0019	8e-04	0.0406	0.0197	0.0415	0.0706	0.0242	0.0997	0.0048
18	rs28462385	57028722	0.86	0.639923359357885	0.75	0.911329023803182	1.24661788858889	0.112569348639354	0.0123	0.0271	0.0169	0.0052	0.1294	0.0079	0.0061	0.0568	0.0019	0.1105	0.1219	0.0302	0.0027	0.1281	0.0205	0.0075	0.0057	0.0019	8e-04	0.0406	0.0197	0.0415	0.0707	0.0241	0.0996	0.0048
18	rs12964110	57041019	0.86	0.639923359357885	0.78	0.709419594942363	1.22849739246872	0.115989665167208	0.0124	0.0272	0.017	0.0051	0.1293	0.0078	0.006	0.0569	0.0019	0.1104	0.122	0.0301	0.0027	0.1282	0.0204	0.0075	0.0056	0.0019	8e-04	0.0406	0.0199	0.0416	0.0707	0.0241	0.0996	0.0048
18	rs17769495	57045263	0.86	0.639923359357885	0.79	0.649136622646432	1.23605072054011	0.0999341173109123	0.0124	0.0272	0.0169	0.005	0.1292	0.0078	0.006	0.057	0.0019	0.1106	0.122	0.0301	0.0027	0.1281	0.0203	0.0074	0.0056	0.0019	8e-04	0.0407	0.0199	0.0416	0.0708	0.024	0.0996	0.0048
18	rs17065749	57048295	0.86	0.639923359357885	0.8	0.592267592767429	1.23371753940873	0.096306275913502	0.0124	0.0272	0.0169	0.005	0.1291	0.0078	0.006	0.057	0.0019	0.1106	0.122	0.0301	0.0027	0.128	0.0203	0.0074	0.0056	0.0019	8e-04	0.0407	0.0199	0.0417	0.0708	0.024	0.0996	0.0048
18	rs12185346	57057302	0.86	0.639923359357885	0.81	0.53874877155386	1.26201580126895	0.106096057113032	0.0124	0.0273	0.0169	0.0049	0.1292	0.0077	0.0058	0.0571	0.0019	0.1107	0.1223	0.03	0.0027	0.1278	0.0203	0.0073	0.0055	0.0019	8e-04	0.0409	0.0199	0.0417	0.0707	0.024	0.0998	0.0048
18	rs35897795	57061983	0.86	0.639923359357885	0.82	0.488512084344485	1.29683005863985	0.110535943064983	0.0125	0.0274	0.0168	0.0048	0.1292	0.0077	0.0056	0.0572	0.0019	0.1107	0.1225	0.0299	0.0027	0.1276	0.0203	0.0073	0.0055	0.0019	8e-04	0.041	0.0199	0.0417	0.0707	0.024	0.1	0.0048
18	rs17065754	57065451	0.86	0.639923359357885	0.82	0.488512084344485	1.3304671198859	0.11011410358038	0.0125	0.0274	0.0168	0.0048	0.1291	0.0076	0.0055	0.0573	0.0019	0.1107	0.1226	0.0299	0.0027	0.1276	0.0203	0.0072	0.0055	0.0019	8e-04	0.041	0.0199	0.0417	0.0707	0.0241	0.1001	0.0048
18	rs113034168	57070969	0.86	0.639923359357885	0.82	0.488512084344485	1.36297493943193	0.105929888658967	0.0126	0.0274	0.0168	0.0047	0.1292	0.0076	0.0054	0.0574	0.0019	0.1108	0.1227	0.0299	0.0027	0.1275	0.0203	0.0072	0.0054	0.0019	8e-04	0.0411	0.0199	0.0417	0.0706	0.0241	0.1001	0.0048
18	rs4940871	57086933	0.86	0.639923359357885	0.82	0.488512084344485	1.3886463507365	0.119535640826982	0.0126	0.0275	0.0168	0.0046	0.1291	0.0076	0.0054	0.0575	0.0019	0.111	0.1226	0.0298	0.0027	0.1273	0.0203	0.0071	0.0054	0.0019	8e-04	0.0412	0.0199	0.0418	0.0705	0.0242	0.1	0.0048
18	rs66519829	57087660	0.86	0.639923359357885	0.82	0.488512084344485	1.40194076891373	0.140156389972366	0.0127	0.0275	0.0168	0.0046	0.1291	0.0076	0.0054	0.0575	0.0019	0.111	0.1226	0.0298	0.0027	0.1272	0.0203	0.0071	0.0053	0.0019	8e-04	0.0412	0.0199	0.0418	0.0704	0.0241	0.1	0.0048
18	rs1048006	57098391	0.85	0.695135765909148	0.82	0.488512084344485	1.38308849407101	0.146106516385319	0.0127	0.0277	0.0169	0.0046	0.129	0.0076	0.0054	0.0577	0.0019	0.1111	0.1224	0.0298	0.0028	0.1269	0.0204	0.0071	0.0053	0.0019	9e-04	0.0414	0.0201	0.0419	0.0701	0.024	0.1	0.0048
18	rs17769805	57099665	0.85	0.695135765909148	0.82	0.488512084344485	1.39450571229638	0.132665642787072	0.0128	0.0277	0.0169	0.0045	0.129	0.0076	0.0054	0.0577	0.0019	0.1111	0.1224	0.0298	0.0028	0.1268	0.0204	0.0071	0.0053	0.0019	9e-04	0.0414	0.0201	0.0419	0.0701	0.024	0.1001	0.0048
18	rs72958116	57103126	0.85	0.695135765909148	0.85	0.356744695657816	1.4194119597006	0.145077461714473	0.0128	0.0278	0.0169	0.0045	0.129	0.0076	0.0053	0.0577	0.0018	0.1111	0.1222	0.0298	0.0028	0.1267	0.0204	0.0071	0.0052	0.0019	0.001	0.0415	0.0202	0.0421	0.07	0.0239	0.1003	0.0048
18	rs35588582	57113149	0.85	0.695135765909148	0.85	0.356744695657816	1.44359037297395	0.174455164014898	0.0128	0.0278	0.017	0.0045	0.1289	0.0075	0.0053	0.058	0.0018	0.1112	0.122	0.0298	0.0028	0.1264	0.0204	0.007	0.0052	0.0019	0.001	0.0416	0.0202	0.0423	0.0699	0.0239	0.1004	0.0048
18	rs749997	57116140	0.85	0.695135765909148	0.85	0.356744695657816	1.36695001095692	0.172861814678099	0.0128	0.0278	0.017	0.0045	0.1289	0.0075	0.0053	0.058	0.0017	0.1112	0.1219	0.0298	0.0028	0.1263	0.0204	0.007	0.0052	0.0019	0.001	0.0416	0.0203	0.0424	0.0698	0.0239	0.1005	0.0047
18	rs72958144	57119282	0.85	0.695135765909148	0.85	0.356744695657816	1.43597516405185	0.209048413889045	0.0128	0.0278	0.017	0.0045	0.1289	0.0075	0.0053	0.0581	0.0016	0.1112	0.1218	0.0298	0.0028	0.1262	0.0204	0.007	0.0051	0.0019	0.0011	0.0417	0.0203	0.0424	0.0697	0.0238	0.1005	0.0047
18	rs73450386	57120692	0.85	0.695135765909148	0.85	0.356744695657816	1.49560526251987	0.211066798329293	0.0129	0.0279	0.017	0.0045	0.1288	0.0075	0.0053	0.0582	0.0016	0.1111	0.1217	0.0297	0.0028	0.1262	0.0204	0.007	0.0051	0.0019	0.0011	0.0417	0.0204	0.0424	0.0697	0.0238	0.1005	0.0047
18	rs17697258	57121869	0.85	0.695135765909148	0.85	0.356744695657816	1.53176743820681	0.208836326861065	0.0129	0.0279	0.0171	0.0045	0.1289	0.0075	0.0053	0.0582	0.0016	0.1111	0.1217	0.0297	0.0028	0.1262	0.0203	0.007	0.0051	0.0019	0.0011	0.0417	0.0204	0.0424	0.0697	0.0238	0.1005	0.0048
18	rs74576821	57123042	0.85	0.695135765909148	0.85	0.356744695657816	1.60337932142495	0.184425714497837	0.0129	0.0279	0.017	0.0045	0.1288	0.0075	0.0053	0.0583	0.0016	0.1111	0.1216	0.0297	0.0029	0.1262	0.0201	0.007	0.0051	0.0019	0.0011	0.0418	0.0204	0.0425	0.0696	0.0239	0.1006	0.0048
18	rs17769960	57123494	0.85	0.695135765909148	0.85	0.356744695657816	1.61914259396335	0.184527396608392	0.0129	0.0279	0.017	0.0045	0.1288	0.0075	0.0053	0.0583	0.0016	0.1111	0.1215	0.0297	0.0029	0.1263	0.02	0.007	0.0051	0.0019	0.0011	0.0418	0.0204	0.0425	0.0696	0.0239	0.1006	0.0048
18	rs10469219	57125827	0.85	0.695135765909148	0.85	0.356744695657816	1.74423432002252	0.253750074403435	0.0129	0.028	0.0171	0.0045	0.1289	0.0075	0.0053	0.0584	0.0015	0.1112	0.1209	0.0298	0.0029	0.1263	0.0199	0.007	0.0051	0.0019	0.0011	0.0419	0.0205	0.0425	0.0696	0.024	0.1005	0.0048
18	rs117980273	57125871	0.85	0.695135765909148	0.85	0.356744695657816	1.74847432622852	0.256918241675486	0.0129	0.028	0.0171	0.0045	0.1289	0.0075	0.0053	0.0584	0.0015	0.1113	0.1209	0.0298	0.0029	0.1263	0.0199	0.007	0.0051	0.0019	0.0011	0.0419	0.0205	0.0424	0.0696	0.024	0.1005	0.0048
18	rs10469220	57125875	0.85	0.695135765909148	0.86	0.318862054747229	1.74900457948246	0.26294879905751	0.0129	0.028	0.0171	0.0045	0.1288	0.0075	0.0053	0.0584	0.0015	0.1113	0.1208	0.0298	0.0029	0.1263	0.0199	0.007	0.0051	0.0019	0.0011	0.0419	0.0205	0.0424	0.0696	0.024	0.1005	0.0048
18	rs117404219	57126336	0.85	0.695135765909148	0.86	0.318862054747229	1.86483623142683	0.423194769970787	0.0129	0.028	0.0171	0.0045	0.1288	0.0075	0.0053	0.0584	0.0015	0.1113	0.1208	0.0297	0.0029	0.1263	0.0199	0.007	0.0051	0.0019	0.0011	0.0419	0.0205	0.0424	0.0696	0.024	0.1005	0.0048
18	rs77788129	57130187	0.85	0.695135765909148	0.86	0.318862054747229	0.545503953661601	0.276066770175467	0.0125	0.0308	0.0176	0.0039	0.1291	0.0066	0.0052	0.0605	0.0014	0.1101	0.117	0.0287	0.0032	0.1255	0.0208	0.0054	0.0046	0.0023	0.0015	0.0431	0.0229	0.0421	0.0715	0.0253	0.099	0.0036
18	rs4998986	57131733	0.83	0.81451029553121	0.86	0.318862054747229	0.422434887975938	0.519633887814799	0.0122	0.0326	0.0182	0.0035	0.1299	0.0061	0.0051	0.0613	0.0013	0.1096	0.1146	0.0276	0.0034	0.1261	0.0213	0.0043	0.0041	0.0026	0.0017	0.0437	0.0242	0.0416	0.0722	0.0253	0.0988	0.0028
18	rs34946159	57131889	0.83	0.81451029553121	0.86	0.318862054747229	0.422144596190847	0.518665431578416	0.0122	0.0326	0.0182	0.0035	0.1299	0.0061	0.0051	0.0613	0.0013	0.1096	0.1146	0.0276	0.0034	0.1261	0.0213	0.0043	0.0041	0.0026	0.0017	0.0437	0.0242	0.0416	0.0722	0.0253	0.0988	0.0028
18	rs117636842	57132084	0.83	0.81451029553121	0.86	0.318862054747229	0.423597047646922	0.531708065718275	0.0122	0.0326	0.0182	0.0035	0.1299	0.0061	0.0051	0.0613	0.0013	0.1096	0.1146	0.0276	0.0034	0.1261	0.0213	0.0043	0.0041	0.0026	0.0017	0.0437	0.0242	0.0416	0.0722	0.0253	0.0988	0.0028
18	rs72958198	57132527	0.83	0.81451029553121	0.86	0.318862054747229	0.415034714426699	0.535051028976016	0.0122	0.0326	0.0182	0.0035	0.13	0.0061	0.0051	0.0613	0.0013	0.1096	0.1145	0.0276	0.0034	0.1261	0.0213	0.0043	0.0041	0.0026	0.0017	0.0437	0.0242	0.0416	0.0722	0.0253	0.0988	0.0028
18	rs117671146	57134608	0.82	0.87875982057053	0.87	0.283849475516541	0.378577994203699	0.511485467607265	0.0122	0.0326	0.0182	0.0035	0.1301	0.0061	0.005	0.0613	0.0013	0.1097	0.1144	0.0275	0.0035	0.1264	0.0213	0.0042	0.004	0.0026	0.0017	0.0437	0.0243	0.0416	0.0722	0.0254	0.0988	0.0028
18	rs72960119	57135850	0.82	0.87875982057053	0.87	0.283849475516541	0.326991428862942	0.435176592956744	0.0122	0.0326	0.0182	0.0035	0.1301	0.0061	0.005	0.0613	0.0013	0.1097	0.1143	0.0275	0.0035	0.1265	0.0212	0.0042	0.004	0.0026	0.0017	0.0437	0.0243	0.0416	0.0722	0.0254	0.0988	0.0027
18	rs71357638	57136315	0.82	0.87875982057053	0.88	0.251609301083599	0.321259715516261	0.428187232058917	0.0122	0.0326	0.0182	0.0035	0.1302	0.0061	0.005	0.0614	0.0013	0.1098	0.1143	0.0274	0.0035	0.1265	0.0212	0.0042	0.004	0.0026	0.0017	0.0438	0.0243	0.0416	0.0723	0.0253	0.0988	0.0027
18	rs2851847	57137846	0.82	0.87875982057053	0.89	0.222038712392691	0.301398054095126	0.418087408819509	0.0122	0.0326	0.0182	0.0035	0.1303	0.0061	0.0049	0.0614	0.0013	0.1099	0.1142	0.0274	0.0035	0.1265	0.0212	0.0042	0.004	0.0026	0.0017	0.0438	0.0243	0.0416	0.0724	0.0251	0.0988	0.0027
18	rs72960160	57142872	0.82	0.87875982057053	0.89	0.222038712392691	0.305956226218738	0.424113247561946	0.0123	0.0327	0.0182	0.0035	0.1304	0.0061	0.0049	0.0615	0.0013	0.1099	0.1141	0.0273	0.0035	0.1265	0.0212	0.0042	0.004	0.0026	0.0017	0.0438	0.0243	0.0415	0.0724	0.0251	0.0987	0.0027
18	rs632248	57155758	0.82	0.87875982057053	0.9	0.195029827813683	0.28267879222892	0.431348465334757	0.0123	0.0328	0.0181	0.0034	0.1306	0.0061	0.0049	0.062	0.0013	0.1097	0.1138	0.0273	0.0034	0.1265	0.0212	0.0041	0.004	0.0026	0.0017	0.0438	0.0242	0.0415	0.0726	0.0252	0.0987	0.0027
18	rs1557402	57159558	0.82	0.87875982057053	0.9	0.195029827813683	0.281877401487201	0.434119653407269	0.0123	0.0328	0.0181	0.0034	0.1306	0.0061	0.0049	0.0621	0.0013	0.1097	0.1138	0.0272	0.0034	0.1264	0.0212	0.0041	0.004	0.0026	0.0017	0.0438	0.0243	0.0415	0.0726	0.0252	0.0986	0.0027
18	rs1444487	57167827	0.82	0.87875982057053	0.9	0.195029827813683	0.275324168321278	0.444453970025949	0.0123	0.0328	0.0182	0.0034	0.1307	0.0061	0.0049	0.0621	0.0013	0.1098	0.1136	0.0272	0.0034	0.1263	0.0211	0.0041	0.004	0.0027	0.0017	0.0438	0.0245	0.0415	0.0727	0.0253	0.0987	0.0027
18	rs685791	57167882	0.82	0.87875982057053	0.9	0.195029827813683	0.268073906958551	0.442328836132061	0.0123	0.0327	0.0182	0.0034	0.1307	0.0061	0.0049	0.0621	0.0013	0.1097	0.1136	0.0272	0.0034	0.1263	0.0211	0.0041	0.004	0.0027	0.0017	0.0438	0.0244	0.0415	0.0727	0.0253	0.0987	0.0027
18	rs66460508	57172058	0.82	0.87875982057053	0.9	0.195029827813683	0.262784218861771	0.44073676486289	0.0123	0.0327	0.0182	0.0034	0.1306	0.0062	0.005	0.0622	0.0013	0.1097	0.1135	0.0272	0.0034	0.1263	0.0214	0.0041	0.004	0.0026	0.0017	0.0438	0.0245	0.0411	0.0728	0.0254	0.0988	0.0027
18	rs55813951	57172203	0.82	0.87875982057053	0.91	0.170469891558667	0.26287493594595	0.440471568273894	0.0123	0.0327	0.0182	0.0034	0.1306	0.0062	0.005	0.0622	0.0013	0.1097	0.1136	0.0272	0.0034	0.1263	0.0214	0.0041	0.004	0.0026	0.0017	0.0438	0.0245	0.0411	0.0728	0.0254	0.0988	0.0027
18	rs4940465	57173844	0.82	0.87875982057053	0.93	0.128223312274834	0.260928267401889	0.439411207310356	0.0123	0.0328	0.0182	0.0035	0.1305	0.0062	0.005	0.0622	0.0013	0.1097	0.1136	0.0272	0.0034	0.1262	0.0215	0.0041	0.004	0.0026	0.0017	0.0438	0.0245	0.0409	0.0728	0.0255	0.0989	0.0026
18	rs78404150	57176913	0.82	0.87875982057053	0.93	0.128223312274834	0.265148389062787	0.436234219458286	0.0122	0.0328	0.0182	0.0035	0.1305	0.0062	0.005	0.0621	0.0013	0.1097	0.1137	0.0271	0.0034	0.1262	0.0215	0.0041	0.004	0.0027	0.0017	0.0439	0.0245	0.0408	0.0727	0.0255	0.0989	0.0027
18	rs9953900	57181281	0.82	0.87875982057053	0.93	0.128223312274834	0.250959042542698	0.414430970850871	0.0121	0.0328	0.0184	0.0035	0.1304	0.0062	0.005	0.0618	0.0013	0.11	0.114	0.027	0.0035	0.1263	0.0214	0.004	0.004	0.0027	0.0017	0.044	0.0246	0.0405	0.0726	0.0255	0.099	0.0026
18	rs4940885	57182223	0.82	0.87875982057053	0.93	0.128223312274834	0.252776046173398	0.408572907230881	0.012	0.0328	0.0183	0.0035	0.1305	0.0062	0.005	0.0618	0.0013	0.1099	0.114	0.027	0.0035	0.1263	0.0214	0.004	0.004	0.0027	0.0017	0.044	0.0246	0.0404	0.0726	0.0255	0.0991	0.0026
18	rs111580523	57183504	0.82	0.87875982057053	0.93	0.128223312274834	0.263419595583161	0.40455063014013	0.0121	0.0328	0.0182	0.0035	0.1306	0.0062	0.005	0.0618	0.0013	0.11	0.114	0.0268	0.0035	0.1264	0.0212	0.004	0.004	0.0027	0.0017	0.0442	0.0246	0.04	0.0727	0.0254	0.0992	0.0026
18	rs7244902	57185343	0.82	0.87875982057053	0.93	0.128223312274834	0.261199423439713	0.404939406479812	0.0121	0.0328	0.0181	0.0035	0.1307	0.0062	0.005	0.0618	0.0013	0.1099	0.114	0.0267	0.0035	0.1264	0.021	0.004	0.004	0.0027	0.0017	0.0443	0.0247	0.0399	0.0727	0.0254	0.0992	0.0027
18	rs117278921	57186384	0.82	0.87875982057053	0.93	0.128223312274834	0.261380279213824	0.405587594281365	0.0121	0.0328	0.0181	0.0035	0.1308	0.0062	0.005	0.0618	0.0013	0.1099	0.114	0.0267	0.0035	0.1264	0.021	0.004	0.004	0.0028	0.0018	0.0443	0.0247	0.0398	0.0727	0.0254	0.0992	0.0027
18	rs949214	57186586	0.82	0.87875982057053	0.94	0.110289943288055	0.26101863573073	0.406884820740752	0.0121	0.0328	0.0181	0.0035	0.1308	0.0062	0.005	0.0618	0.0013	0.1099	0.114	0.0267	0.0035	0.1264	0.021	0.004	0.004	0.0028	0.0018	0.0443	0.0247	0.0398	0.0727	0.0254	0.0992	0.0027
18	rs17836213	57188393	0.82	0.87875982057053	0.94	0.110289943288055	0.263328776463727	0.407404028475456	0.0121	0.0328	0.0181	0.0035	0.1309	0.0062	0.005	0.0618	0.0013	0.1098	0.114	0.0267	0.0035	0.1264	0.021	0.004	0.004	0.0028	0.0018	0.0445	0.0248	0.0397	0.0727	0.0253	0.0992	0.0027
18	rs12966739	57188494	0.82	0.87875982057053	0.94	0.110289943288055	0.264966121834416	0.407533858690854	0.0121	0.0328	0.0181	0.0035	0.1308	0.0062	0.005	0.0618	0.0013	0.1099	0.114	0.0266	0.0035	0.1264	0.021	0.004	0.004	0.0028	0.0018	0.0445	0.0248	0.0397	0.0727	0.0253	0.0992	0.0027
18	rs12955138	57190301	0.82	0.87875982057053	0.94	0.110289943288055	0.265832496566137	0.414039727461123	0.0121	0.0328	0.0181	0.0035	0.1309	0.0062	0.0051	0.0618	0.0013	0.1098	0.114	0.0266	0.0035	0.1264	0.0209	0.004	0.004	0.0028	0.0018	0.0446	0.0248	0.0396	0.0727	0.0252	0.0993	0.0027
18	rs8096073	57197287	0.82	0.87875982057053	0.94	0.110289943288055	0.231700129903564	0.442461577657479	0.0123	0.0324	0.0182	0.0039	0.1318	0.0063	0.0053	0.0614	0.0015	0.1084	0.1127	0.0258	0.0036	0.1257	0.0203	0.0042	0.0044	0.0034	0.0019	0.0452	0.0256	0.0389	0.0733	0.025	0.1003	0.0029
18	rs949210	57199583	0.82	0.87875982057053	0.95	0.0943132253134139	0.234332558943661	0.445783551215112	0.0123	0.0325	0.0182	0.0039	0.132	0.0063	0.0053	0.0613	0.0015	0.1084	0.1126	0.0257	0.0036	0.1258	0.0202	0.0042	0.0044	0.0034	0.0019	0.0452	0.0255	0.0389	0.0733	0.025	0.1001	0.0029
18	rs949209	57199853	0.82	0.87875982057053	0.95	0.0943132253134139	0.233651644502006	0.445650545682155	0.0123	0.0325	0.0182	0.0039	0.132	0.0063	0.0053	0.0613	0.0015	0.1084	0.1126	0.0257	0.0036	0.1258	0.0202	0.0042	0.0044	0.0034	0.0019	0.0452	0.0255	0.039	0.0733	0.025	0.1001	0.0029
18	rs1944988	57206705	0.82	0.87875982057053	0.95	0.0943132253134139	0.250649539237563	0.469084587700035	0.0124	0.0328	0.0182	0.0039	0.1318	0.0063	0.0053	0.0612	0.0015	0.1081	0.1127	0.0256	0.0036	0.1262	0.0202	0.0042	0.0044	0.0035	0.0019	0.0451	0.0259	0.0392	0.0732	0.0249	0.0997	0.0029
18	rs12970223	57206937	0.81	0.946104684087093	0.95	0.0943132253134139	0.251003274370851	0.470568050243746	0.0124	0.0328	0.0182	0.0039	0.1318	0.0063	0.0053	0.0611	0.0015	0.108	0.1127	0.0256	0.0036	0.1262	0.0202	0.0042	0.0044	0.0035	0.0019	0.0451	0.026	0.0393	0.0731	0.0249	0.0997	0.0029
18	rs72964199	57208035	0.81	0.946104684087093	0.95	0.0943132253134139	0.252154799598612	0.472187762703132	0.0123	0.0328	0.0182	0.0039	0.1318	0.0063	0.0053	0.0611	0.0015	0.1079	0.1127	0.0256	0.0035	0.1261	0.0202	0.0042	0.0044	0.0035	0.0019	0.0451	0.0259	0.0392	0.0732	0.0249	0.0998	0.0029
18	rs4940893	57211459	0.81	0.946104684087093	0.96	0.0801626552665664	0.279574342182447	0.492281857575945	0.0123	0.0328	0.0181	0.0039	0.1318	0.0063	0.0053	0.0612	0.0016	0.108	0.1127	0.0256	0.0035	0.1261	0.02	0.0042	0.0045	0.0035	0.0019	0.0452	0.0259	0.0392	0.0731	0.0249	0.0998	0.0029
18	rs79296260	57213196	0.82	0.87875982057053	0.97	0.0677063307338505	0.376492666785523	0.567771912142077	0.0123	0.0327	0.0181	0.004	0.1318	0.0063	0.0053	0.0612	0.0016	0.1079	0.1127	0.0255	0.0035	0.1261	0.02	0.0042	0.0045	0.0035	0.0019	0.0452	0.0259	0.0391	0.0731	0.0249	0.0997	0.0029
18	rs76545143	57214966	0.82	0.87875982057053	0.98	0.0568119256469769	0.213775788994041	0.541752536685539	0.0124	0.0327	0.0182	0.0051	0.1347	0.0066	0.0059	0.0609	0.0019	0.1063	0.1114	0.0234	0.004	0.1272	0.0206	0.0045	0.0053	0.0038	0.0021	0.0465	0.0269	0.0383	0.0728	0.0248	0.0952	0.0029
18	rs78558629	57215748	0.81	0.946104684087093	0.98	0.0568119256469769	0.294604698371938	0.615627120305377	0.0125	0.0327	0.0183	0.0058	0.1367	0.0066	0.0062	0.0606	0.0022	0.1048	0.1105	0.022	0.0041	0.1281	0.0212	0.0047	0.0059	0.0039	0.0023	0.0472	0.0273	0.0379	0.0724	0.0247	0.0924	0.003
18	rs62092907	57217793	0.8	1.01658215824445	0.98	0.0568119256469769	0.325007232992613	0.66981442953669	0.0125	0.0327	0.0183	0.006	0.1373	0.0068	0.0063	0.0606	0.0022	0.1042	0.1101	0.0216	0.0041	0.1285	0.0212	0.0047	0.0061	0.004	0.0023	0.0476	0.0275	0.0377	0.0722	0.0247	0.0916	0.003
18	rs1944987	57221730	0.8	1.01658215824445	0.98	0.0568119256469769	0.300520014062393	0.663790661275129	0.0125	0.0327	0.0183	0.006	0.1374	0.0068	0.0063	0.0606	0.0022	0.1042	0.1101	0.0215	0.0041	0.1285	0.0213	0.0048	0.0061	0.004	0.0023	0.0476	0.0275	0.0378	0.0722	0.0247	0.0914	0.003
18	rs55998001	57223832	0.8	1.01658215824445	0.98	0.0568119256469769	0.303501092470631	0.643462313560421	0.0125	0.0327	0.0183	0.0061	0.1375	0.0068	0.0063	0.0606	0.0022	0.1041	0.11	0.0215	0.0041	0.1285	0.0213	0.0047	0.0061	0.004	0.0023	0.0477	0.0275	0.0378	0.0722	0.0248	0.0913	0.003
18	rs1864308	57225153	0.8	1.01658215824445	0.98	0.0568119256469769	0.306694807227085	0.639385159727983	0.0125	0.0327	0.0183	0.0061	0.1377	0.0068	0.0063	0.0604	0.0022	0.1042	0.1099	0.0215	0.0041	0.1286	0.0213	0.0047	0.0061	0.0041	0.0023	0.0477	0.0275	0.038	0.0722	0.0248	0.0911	0.0029
18	rs2187492	57230184	0.79	1.09022720934348	0.98	0.0568119256469769	0.360182197748725	0.6308138250199	0.0125	0.0328	0.018	0.0064	0.1391	0.0071	0.0064	0.0604	0.0022	0.1035	0.1095	0.0209	0.0039	0.1295	0.0218	0.0047	0.0063	0.0042	0.0022	0.0482	0.0273	0.0378	0.0719	0.0253	0.0896	0.0029
18	rs62092934	57230306	0.79	1.09022720934348	0.99	0.0473477484867341	0.37070669288458	0.62414990590903	0.0124	0.0327	0.0181	0.0064	0.1398	0.0072	0.0064	0.0605	0.0022	0.1031	0.1096	0.0207	0.0039	0.1299	0.0219	0.0047	0.0064	0.0042	0.0022	0.0483	0.0272	0.0378	0.0717	0.0253	0.089	0.0028
18	rs992025	57231286	0.79	1.09022720934348	0.99	0.0473477484867341	0.421448300999846	0.541193288269648	0.0123	0.0328	0.0174	0.0065	0.1418	0.0071	0.0066	0.0616	0.0019	0.1024	0.1108	0.0193	0.0033	0.1301	0.0222	0.0044	0.0064	0.0042	0.0018	0.049	0.0264	0.0376	0.0711	0.0249	0.0897	0.0027
18	rs992026	57231533	0.79	1.09022720934348	0.99	0.0473477484867341	0.432246305294377	0.536027041276647	0.0122	0.0328	0.0173	0.0065	0.1418	0.007	0.0067	0.0618	0.0019	0.1023	0.1111	0.0192	0.0032	0.13	0.0222	0.0043	0.0064	0.0043	0.0017	0.0491	0.0263	0.0376	0.0711	0.0249	0.0897	0.0026
18	rs28397648	57231887	0.79	1.09022720934348	0.99	0.0473477484867341	0.454367721366957	0.500489055373391	0.0121	0.0328	0.0172	0.0065	0.1419	0.007	0.0067	0.062	0.0019	0.1023	0.1114	0.019	0.0032	0.13	0.0223	0.0043	0.0064	0.0043	0.0017	0.0493	0.0263	0.0375	0.071	0.0248	0.0896	0.0026
18	rs74902960	57232749	0.79	1.09022720934348	1	0.0391838568150044	0.458107377359639	0.491190192088096	0.0121	0.0328	0.0172	0.0065	0.142	0.007	0.0067	0.0621	0.0019	0.1023	0.1115	0.019	0.0031	0.13	0.0223	0.0043	0.0064	0.0043	0.0017	0.0493	0.0263	0.0375	0.071	0.0248	0.0896	0.0026
18	rs993766	57233890	0.78	1.16707263834179	1	0.0391838568150044	0.457805235810907	0.484109577421359	0.0121	0.0328	0.0172	0.0066	0.142	0.007	0.0067	0.0621	0.0018	0.1023	0.1117	0.0189	0.0031	0.13	0.0223	0.0043	0.0064	0.0043	0.0016	0.0493	0.0264	0.0375	0.071	0.0248	0.0896	0.0026
18	rs71357644	57235234	0.78	1.16707263834179	1	0.0391838568150044	0.456597645376569	0.496791526453984	0.0121	0.0328	0.0172	0.0066	0.1421	0.007	0.0067	0.0622	0.0018	0.1023	0.1118	0.0189	0.0031	0.13	0.0223	0.0043	0.0064	0.0043	0.0016	0.0493	0.0264	0.0375	0.071	0.0248	0.0896	0.0026
18	rs76514156	57235553	0.78	1.16707263834179	1	0.0391838568150044	0.454488121034666	0.500077873694875	0.0121	0.0328	0.0172	0.0066	0.1421	0.007	0.0067	0.0622	0.0018	0.1023	0.1118	0.0189	0.0031	0.13	0.0223	0.0043	0.0064	0.0043	0.0016	0.0493	0.0264	0.0375	0.071	0.0247	0.0896	0.0026
18	rs117215728	57239256	0.78	1.16707263834179	1	0.0391838568150044	0.451602846521628	0.500489055373391	0.0121	0.0328	0.0172	0.0066	0.1421	0.0069	0.0067	0.0623	0.0018	0.1022	0.1118	0.0188	0.0031	0.1301	0.0223	0.0042	0.0064	0.0043	0.0016	0.0492	0.0264	0.0375	0.0711	0.0247	0.0897	0.0025
18	rs116966614	57241093	0.78	1.16707263834179	1	0.0391838568150044	0.451963012881452	0.497202017307601	0.0121	0.0328	0.0172	0.0066	0.1421	0.0069	0.0067	0.0623	0.0018	0.1022	0.1118	0.0188	0.0031	0.1302	0.0223	0.0042	0.0063	0.0043	0.0016	0.0492	0.0264	0.0375	0.0711	0.0247	0.0897	0.0025
18	rs74577148	57246606	0.78	1.16707263834179	1.01	0.0321931958856115	0.447829612514005	0.495150429884833	0.0121	0.0328	0.0171	0.0066	0.1422	0.0069	0.0066	0.0623	0.0018	0.1021	0.1118	0.0188	0.0031	0.1303	0.0223	0.0042	0.0063	0.0043	0.0016	0.0492	0.0264	0.0375	0.0711	0.0246	0.0898	0.0025
18	rs117419226	57263964	0.78	1.16707263834179	1.01	0.0321931958856115	0.441575492760565	0.477732666424766	0.012	0.0328	0.0171	0.0065	0.1423	0.0069	0.0065	0.0623	0.0018	0.102	0.1119	0.0188	0.0031	0.1306	0.0223	0.0042	0.0063	0.0043	0.0016	0.0491	0.0264	0.0375	0.0712	0.0246	0.09	0.0025
18	rs117797001	57270224	0.78	1.16707263834179	1.01	0.0321931958856115	0.436957643136031	0.489417562589733	0.012	0.0328	0.0171	0.0065	0.1423	0.0069	0.0065	0.0623	0.0018	0.1019	0.1119	0.0188	0.0031	0.1307	0.0223	0.0042	0.0062	0.0043	0.0016	0.049	0.0264	0.0375	0.0713	0.0246	0.0902	0.0025
18	rs1429573	57272874	0.78	1.16707263834179	1.01	0.0321931958856115	0.440270596803837	0.503644303702754	0.012	0.0328	0.0171	0.0065	0.1423	0.0069	0.0064	0.0623	0.0018	0.1019	0.1119	0.0188	0.0031	0.1308	0.0223	0.0042	0.0062	0.0043	0.0016	0.049	0.0264	0.0375	0.0713	0.0246	0.0902	0.0025
18	rs117298334	57274384	0.78	1.16707263834179	1.01	0.0321931958856115	0.434245536966653	0.50103743150804	0.012	0.0328	0.0171	0.0064	0.1423	0.0069	0.0064	0.0623	0.0018	0.102	0.112	0.0188	0.0031	0.1308	0.0223	0.0042	0.0062	0.0043	0.0016	0.0489	0.0264	0.0375	0.0713	0.0246	0.0902	0.0025
18	rs35436477	57285346	0.78	1.16707263834179	1.01	0.0321931958856115	0.422899561301729	0.467602346928343	0.012	0.0328	0.017	0.0064	0.1425	0.0068	0.0062	0.0626	0.0018	0.1017	0.112	0.0188	0.0031	0.1312	0.0223	0.0042	0.0062	0.0043	0.0016	0.0487	0.0264	0.0374	0.0714	0.0246	0.0904	0.0025
18	rs1864311	57286766	0.78	1.16707263834179	1.01	0.0321931958856115	0.426334369597734	0.474620041551725	0.012	0.0328	0.017	0.0064	0.1425	0.0068	0.0062	0.0626	0.0018	0.1018	0.112	0.0188	0.0031	0.1312	0.0224	0.0042	0.0061	0.0043	0.0016	0.0486	0.0265	0.0374	0.0714	0.0246	0.0904	0.0024
18	rs79490699	57294796	0.78	1.16707263834179	1.01	0.0321931958856115	0.441219423172924	0.484245493300183	0.0119	0.0328	0.017	0.0064	0.1425	0.0069	0.0062	0.0627	0.0017	0.1017	0.1122	0.0187	0.003	0.1312	0.0224	0.0042	0.0062	0.0043	0.0015	0.0486	0.0265	0.0374	0.0714	0.0246	0.0904	0.0024
18	rs1469491	57300220	0.78	1.16707263834179	1.02	0.0262527243843747	0.446694706737029	0.48017230507448	0.0118	0.0328	0.017	0.0064	0.1425	0.0069	0.0062	0.0627	0.0016	0.1017	0.1122	0.0187	0.003	0.1313	0.0224	0.0042	0.0061	0.0043	0.0015	0.0486	0.0265	0.0374	0.0715	0.0246	0.0904	0.0024
18	rs4599010	57310309	0.78	1.16707263834179	1.02	0.0262527243843747	0.449205339929902	0.480443574353725	0.0118	0.0328	0.0169	0.0064	0.1425	0.0068	0.0062	0.0627	0.0016	0.1017	0.1122	0.0187	0.003	0.1313	0.0224	0.0042	0.0061	0.0043	0.0015	0.0486	0.0264	0.0374	0.0715	0.0246	0.0905	0.0025
18	rs17698267	57311775	0.78	1.16707263834179	1.04	0.0170565984053636	0.425518081082377	0.49023549490149	0.0118	0.0329	0.0169	0.0063	0.1424	0.0068	0.0062	0.0628	0.0017	0.1017	0.1121	0.0187	0.0031	0.1313	0.0225	0.0042	0.0062	0.0043	0.0015	0.0487	0.0264	0.0374	0.0714	0.0246	0.0905	0.0024
18	rs17836343	57312615	0.78	1.16707263834179	1.04	0.0170565984053636	0.411072627068545	0.487374268005868	0.0118	0.0329	0.0169	0.0063	0.1424	0.0068	0.0062	0.0629	0.0019	0.1016	0.1121	0.0187	0.0031	0.1311	0.0226	0.0042	0.0062	0.0043	0.0015	0.0488	0.0263	0.0374	0.0712	0.0245	0.0905	0.0024
18	rs79275683	57320905	0.78	1.16707263834179	1.07	0.00840387427400822	0.387700534657809	0.505567355484181	0.0118	0.0329	0.0169	0.0061	0.1428	0.0068	0.0061	0.0631	0.0021	0.1008	0.1128	0.0184	0.0037	0.1311	0.0228	0.0042	0.006	0.0044	0.0016	0.0487	0.026	0.0373	0.0706	0.0245	0.0906	0.0025
18	rs12970058	57323149	0.78	1.16707263834179	1.08	0.00652609165390683	0.527505750821408	0.610728269619797	0.0118	0.0328	0.0165	0.0062	0.1434	0.0067	0.0058	0.0635	0.0025	0.0998	0.1142	0.0177	0.005	0.1311	0.0232	0.0041	0.0059	0.0044	0.0017	0.0486	0.0254	0.0374	0.0688	0.0247	0.0906	0.0027
18	rs1529532	57323768	0.78	1.16707263834179	1.08	0.00652609165390683	0.576469221648229	0.589227469729011	0.0118	0.0327	0.0163	0.0064	0.1436	0.0068	0.0058	0.0641	0.0026	0.0999	0.1147	0.0176	0.0053	0.1311	0.0236	0.0041	0.0059	0.0044	0.0016	0.0484	0.0248	0.0373	0.0683	0.0242	0.0905	0.0028
18	rs62094390	57324428	0.78	1.16707263834179	1.08	0.00652609165390683	0.578494423228289	0.589084750770878	0.0118	0.0327	0.0163	0.0064	0.1436	0.0068	0.0057	0.0641	0.0026	0.0999	0.1147	0.0176	0.0054	0.1311	0.0237	0.0041	0.0059	0.0044	0.0016	0.0484	0.0248	0.0372	0.0683	0.0242	0.0906	0.0028
18	rs75107571	57327370	0.78	1.16707263834179	1.08	0.00652609165390683	0.58025227291797	0.583382816363233	0.0118	0.0327	0.0163	0.0064	0.1435	0.0068	0.0057	0.0642	0.0026	0.0999	0.1147	0.0176	0.0054	0.1311	0.0237	0.0041	0.0059	0.0044	0.0016	0.0484	0.0248	0.0372	0.0683	0.0242	0.0906	0.0028
18	rs72966926	57328396	0.78	1.16707263834179	1.1	0.00383352030686692	0.58167388635091	0.584522135494611	0.0118	0.0327	0.0163	0.0064	0.1435	0.0068	0.0057	0.0642	0.0026	0.0998	0.1147	0.0176	0.0054	0.1311	0.0237	0.0041	0.0059	0.0044	0.0016	0.0484	0.0247	0.0372	0.0683	0.0242	0.0906	0.0028
18	rs71357649	57329267	0.78	1.16707263834179	1.1	0.00383352030686692	0.601814626881114	0.583240439121798	0.0117	0.0326	0.0162	0.0063	0.1436	0.0068	0.0057	0.0643	0.0026	0.0997	0.1148	0.0176	0.0055	0.1313	0.0237	0.0041	0.0055	0.0044	0.0016	0.0484	0.0249	0.0373	0.0684	0.0242	0.0906	0.0028
18	rs62094393	57329420	0.78	1.16707263834179	1.11	0.00289911247787039	0.605604731543276	0.585519478473959	0.0117	0.0326	0.0161	0.0063	0.1436	0.0068	0.0057	0.0643	0.0026	0.0997	0.1148	0.0176	0.0055	0.1313	0.0237	0.0041	0.0055	0.0044	0.0016	0.0484	0.0248	0.0373	0.0684	0.0242	0.0906	0.0028
18	rs76302303	57330434	0.78	1.16707263834179	1.11	0.00289911247787039	0.617249591911127	0.586089572346961	0.0117	0.0326	0.0161	0.0063	0.1435	0.0068	0.0057	0.0643	0.0026	0.0996	0.1149	0.0176	0.0055	0.1314	0.0237	0.0041	0.0055	0.0044	0.0016	0.0484	0.0248	0.0372	0.0684	0.0242	0.0906	0.0028
18	rs60092669	57348523	0.78	1.16707263834179	1.11	0.00289911247787039	0.920654348826818	0.674671839768706	0.011	0.0325	0.0158	0.006	0.1429	0.0068	0.0057	0.0642	0.0032	0.0975	0.116	0.0175	0.0067	0.1335	0.0245	0.0041	0.0053	0.0045	0.002	0.0479	0.0245	0.0371	0.068	0.0241	0.09	0.003
18	rs72969831	57350208	0.77	1.24714921571202	1.11	0.00289911247787039	1.13936050513303	0.751025226156199	0.0107	0.0324	0.0156	0.0059	0.1428	0.0068	0.0057	0.0642	0.0034	0.0967	0.1166	0.0174	0.0072	0.1343	0.0249	0.0041	0.0052	0.0047	0.0021	0.0477	0.0244	0.037	0.0678	0.0241	0.0897	0.0032
18	rs12955509	57353252	0.77	1.24714921571202	1.11	0.00289911247787039	1.16707619734197	0.765085403481395	0.0106	0.0324	0.0156	0.0059	0.1427	0.0068	0.0057	0.0642	0.0034	0.0966	0.1166	0.0174	0.0072	0.1343	0.0249	0.0041	0.0052	0.0048	0.0021	0.0476	0.0244	0.037	0.0678	0.0241	0.0896	0.0032
18	rs11152171	57354609	0.77	1.24714921571202	1.12	0.00217271107737434	1.18511641920802	0.771908940406853	0.0106	0.0324	0.0156	0.0058	0.1427	0.0068	0.0056	0.0642	0.0034	0.0966	0.1166	0.0174	0.0073	0.1344	0.025	0.0042	0.0052	0.0048	0.0021	0.0476	0.0244	0.037	0.0678	0.0241	0.0896	0.0032
18	rs3114275	57358447	0.77	1.24714921571202	1.13	0.00161350121478345	1.21335181267301	0.76690373234903	0.0106	0.0324	0.0156	0.0058	0.1427	0.0068	0.0056	0.0642	0.0035	0.0965	0.1167	0.0174	0.0073	0.1344	0.025	0.0042	0.0051	0.0048	0.0021	0.0476	0.0244	0.037	0.0677	0.0241	0.0896	0.0032
18	rs17836368	57358961	0.77	1.24714921571202	1.13	0.00161350121478345	1.21344450836882	0.762359664091457	0.0106	0.0324	0.0156	0.0058	0.1427	0.0068	0.0056	0.0642	0.0035	0.0965	0.1168	0.0174	0.0074	0.1343	0.025	0.0042	0.0051	0.0048	0.0021	0.0476	0.0243	0.0369	0.0677	0.0241	0.0898	0.0032
18	rs77273246	57359147	0.77	1.24714921571202	1.13	0.00161350121478345	1.21529899880678	0.772971553916972	0.0106	0.0324	0.0156	0.0058	0.1426	0.0068	0.0056	0.0642	0.0035	0.0964	0.1168	0.0174	0.0074	0.1343	0.025	0.0042	0.0051	0.0048	0.0021	0.0476	0.0243	0.0369	0.0677	0.0241	0.0899	0.0032
18	rs1791341	57359881	0.77	1.24714921571202	1.13	0.00161350121478345	1.22468092492586	0.770694911219158	0.0106	0.0323	0.0156	0.0058	0.1426	0.0068	0.0056	0.0643	0.0035	0.0964	0.1168	0.0174	0.0074	0.1343	0.0251	0.0042	0.0051	0.0048	0.0022	0.0476	0.0243	0.0368	0.0677	0.024	0.0899	0.0032
18	rs117005969	57362210	0.77	1.24714921571202	1.12	0.00217271107737434	1.2584415308119	0.799026498068303	0.0106	0.0323	0.0156	0.0058	0.1424	0.0068	0.0056	0.0644	0.0035	0.0959	0.1168	0.0175	0.0074	0.1344	0.0252	0.0042	0.0051	0.0049	0.0022	0.0475	0.0242	0.0369	0.0675	0.0241	0.0901	0.0032
18	rs73443612	57365156	0.77	1.24714921571202	1.12	0.00217271107737434	1.38708541008477	0.865491428617763	0.0108	0.0318	0.0154	0.0057	0.1417	0.0067	0.0056	0.0647	0.004	0.0956	0.1171	0.0181	0.0077	0.1346	0.0256	0.0046	0.005	0.0054	0.0023	0.0468	0.0237	0.0371	0.0669	0.0244	0.0897	0.0034
18	rs117275132	57365342	0.77	1.24714921571202	1.12	0.00217271107737434	1.56630395834482	0.934128728964248	0.0108	0.0318	0.0153	0.0056	0.1413	0.0067	0.0055	0.0649	0.0042	0.0953	0.1171	0.0184	0.0078	0.1348	0.0259	0.0048	0.005	0.0057	0.0024	0.0463	0.0234	0.0372	0.0665	0.0245	0.0895	0.0035
18	rs1791322	57365344	0.77	1.24714921571202	1.12	0.00217271107737434	1.58818379568219	0.941872133491083	0.0108	0.0318	0.0153	0.0056	0.1412	0.0067	0.0055	0.0649	0.0042	0.0952	0.1171	0.0184	0.0079	0.1348	0.0259	0.0048	0.005	0.0057	0.0024	0.0463	0.0234	0.0372	0.0665	0.0245	0.0895	0.0035
18	rs12606371	57365624	0.77	1.24714921571202	1.12	0.00217271107737434	1.6888146734349	1.00971316975915	0.0107	0.0314	0.0149	0.0055	0.1415	0.0066	0.0054	0.0654	0.0044	0.0952	0.1189	0.0188	0.008	0.1345	0.0258	0.0048	0.0049	0.0061	0.0025	0.0458	0.0231	0.037	0.0656	0.0245	0.0892	0.0036
18	rs12456299	57368522	0.76	1.33048581017907	1.12	0.00217271107737434	2.06892931307383	1.23577122838948	0.0108	0.0307	0.0141	0.0052	0.1427	0.0065	0.005	0.0666	0.005	0.0949	0.122	0.0197	0.0083	0.1337	0.0254	0.0048	0.0045	0.0066	0.0026	0.0445	0.0222	0.0366	0.0641	0.0246	0.089	0.0039
18	rs7244658	57369893	0.76	1.33048581017907	1.11	0.00289911247787039	2.03991496286615	1.1805915641695	0.0108	0.0307	0.0139	0.0052	0.1433	0.0065	0.005	0.0665	0.005	0.0949	0.122	0.0197	0.0083	0.1336	0.0254	0.0048	0.0046	0.0067	0.0026	0.0444	0.0222	0.0366	0.0641	0.0245	0.0889	0.0039
18	rs737552	57370181	0.76	1.33048581017907	1.11	0.00289911247787039	2.06758202079089	1.18191193887292	0.0108	0.0307	0.0139	0.0052	0.1433	0.0065	0.005	0.0665	0.005	0.095	0.122	0.0197	0.0083	0.1336	0.0254	0.0048	0.0046	0.0067	0.0026	0.0443	0.0222	0.0366	0.0641	0.0246	0.0889	0.0039
18	rs79527989	57370706	0.76	1.33048581017907	1.11	0.00289911247787039	2.08906082471972	1.2009212676119	0.0108	0.0307	0.0139	0.0052	0.1434	0.0065	0.005	0.0665	0.005	0.095	0.122	0.0197	0.0083	0.1336	0.0254	0.0048	0.0046	0.0067	0.0026	0.0443	0.0222	0.0366	0.0641	0.0246	0.0889	0.0039
18	rs1652080	57372654	0.76	1.33048581017907	1.11	0.00289911247787039	2.17113734435432	1.22413512088368	0.0107	0.0307	0.0139	0.0052	0.1434	0.0065	0.005	0.0665	0.0052	0.095	0.122	0.0197	0.0082	0.1335	0.0254	0.0048	0.0046	0.0067	0.0026	0.0443	0.0222	0.0366	0.0642	0.0244	0.0888	0.0039
18	rs2852360	57375585	0.76	1.33048581017907	1.08	0.00652609165390683	2.18632700523898	1.26711684403036	0.0108	0.0306	0.0139	0.0052	0.1435	0.0063	0.0048	0.0668	0.0052	0.0951	0.1223	0.0198	0.0081	0.1334	0.0256	0.0047	0.0046	0.0066	0.0026	0.044	0.022	0.0366	0.0643	0.0243	0.0889	0.0039
18	rs1791367	57376841	0.76	1.33048581017907	1.08	0.00652609165390683	2.08050550133236	1.22330470962204	0.0118	0.0293	0.0139	0.005	0.1443	0.0058	0.0042	0.0714	0.0057	0.0945	0.1234	0.0217	0.008	0.1333	0.025	0.0049	0.0044	0.0065	0.0026	0.0424	0.0207	0.034	0.0631	0.0227	0.0912	0.0042
18	rs1791311	57379486	0.74	1.50704574407537	1.08	0.00652609165390683	2.97080163917787	1.40094206058276	0.0129	0.0273	0.0134	0.0045	0.1482	0.0048	0.0031	0.0773	0.0062	0.0938	0.1296	0.0261	0.0079	0.133	0.0226	0.0044	0.004	0.0065	0.0021	0.0393	0.0178	0.0289	0.0586	0.0205	0.0964	0.0047
18	rs72971705	57379718	0.74	1.50704574407537	1.08	0.00652609165390683	2.98564450634039	1.40910322406583	0.0129	0.0273	0.0134	0.0045	0.1482	0.0048	0.0031	0.0773	0.0062	0.0938	0.1296	0.0262	0.0079	0.133	0.0226	0.0044	0.004	0.0065	0.0021	0.0393	0.0178	0.0289	0.0586	0.0205	0.0964	0.0047
18	rs35345543	57382702	0.74	1.50704574407537	1.08	0.00652609165390683	2.91677231005494	1.31892741358103	0.0129	0.0272	0.0135	0.0045	0.1483	0.0048	0.003	0.0775	0.0062	0.0938	0.1296	0.0264	0.0079	0.1329	0.0226	0.0044	0.0039	0.0065	0.0021	0.0392	0.0177	0.0287	0.0586	0.0204	0.0968	0.0047
18	rs79655679	57382739	0.74	1.50704574407537	1.07	0.00840387427400822	2.91577220610611	1.31522697591647	0.0129	0.0272	0.0135	0.0045	0.1483	0.0048	0.003	0.0775	0.0062	0.0938	0.1296	0.0264	0.0079	0.1329	0.0226	0.0044	0.0039	0.0065	0.0021	0.0392	0.0177	0.0287	0.0586	0.0204	0.0968	0.0047
18	rs1791316	57386303	0.74	1.50704574407537	1.07	0.00840387427400822	2.76765521655671	1.14898244472623	0.0129	0.0272	0.0135	0.0044	0.1484	0.0048	0.0029	0.0777	0.0061	0.094	0.1295	0.0266	0.0079	0.133	0.0226	0.0043	0.0039	0.0064	0.0021	0.039	0.0176	0.0285	0.0586	0.0202	0.0973	0.0047
18	rs78479454	57386377	0.74	1.50704574407537	1.07	0.00840387427400822	2.78293010604057	1.162298723602	0.0129	0.0272	0.0135	0.0044	0.1484	0.0048	0.0029	0.0777	0.0061	0.094	0.1295	0.0267	0.0079	0.133	0.0226	0.0043	0.0039	0.0064	0.0021	0.039	0.0176	0.0285	0.0587	0.0202	0.0973	0.0047
18	rs57496978	57391843	0.74	1.50704574407537	1.07	0.00840387427400822	2.51994513590391	1.00234372060316	0.0129	0.027	0.0133	0.004	0.1487	0.0049	0.0026	0.0783	0.006	0.0942	0.1288	0.0274	0.0076	0.1339	0.0223	0.0043	0.0042	0.0063	0.0019	0.0385	0.0175	0.0281	0.0589	0.0197	0.0986	0.0046
18	rs117379168	57392641	0.74	1.50704574407537	1.07	0.00840387427400822	2.52389327000824	1.01227888492591	0.0129	0.027	0.0133	0.004	0.1486	0.0049	0.0026	0.0784	0.006	0.0942	0.1288	0.0274	0.0076	0.1339	0.0223	0.0043	0.0042	0.0063	0.0019	0.0385	0.0175	0.0281	0.0589	0.0197	0.0986	0.0046
18	rs76610588	57397444	0.74	1.50704574407537	1.06	0.0107295960273598	2.50906779506819	1.01163733901099	0.0129	0.027	0.0133	0.004	0.1486	0.0049	0.0026	0.0784	0.006	0.0942	0.1288	0.0274	0.0076	0.1339	0.0223	0.0043	0.0042	0.0063	0.0019	0.0385	0.0175	0.028	0.0589	0.0197	0.0987	0.0046
18	rs870647	57402716	0.74	1.50704574407537	1.06	0.0107295960273598	2.49546187454218	0.982052000679643	0.0129	0.027	0.0133	0.0039	0.1486	0.0049	0.0026	0.0785	0.006	0.0943	0.1288	0.0275	0.0075	0.134	0.0223	0.0042	0.0042	0.0062	0.0019	0.0385	0.0175	0.028	0.0589	0.0196	0.0989	0.0046
18	rs35014180	57409664	0.74	1.50704574407537	1.05	0.0135840880299916	2.46867577461532	0.94946975710614	0.0129	0.027	0.0133	0.0038	0.1485	0.0048	0.0026	0.0785	0.006	0.0944	0.129	0.0275	0.0075	0.1343	0.0222	0.0042	0.0042	0.0062	0.0018	0.0383	0.0174	0.028	0.059	0.0195	0.099	0.0046
18	rs57550631	57415079	0.74	1.50704574407537	1.05	0.0135840880299916	2.48652316916111	0.943295767735633	0.0129	0.027	0.0132	0.0038	0.1485	0.0048	0.0026	0.0785	0.006	0.0945	0.129	0.0276	0.0074	0.1345	0.0222	0.0042	0.0042	0.0062	0.0018	0.0383	0.0174	0.028	0.059	0.0195	0.0991	0.0045
18	rs76314017	57417460	0.74	1.50704574407537	1.05	0.0135840880299916	2.49438870291289	0.950420307229035	0.0129	0.027	0.0132	0.0038	0.1485	0.0048	0.0026	0.0785	0.0059	0.0945	0.129	0.0276	0.0074	0.1345	0.0221	0.0042	0.0042	0.0062	0.0018	0.0382	0.0173	0.0279	0.059	0.0194	0.0992	0.0045
18	rs79045901	57420436	0.74	1.50704574407537	1.05	0.0135840880299916	2.45561321883178	0.869069021582043	0.0128	0.027	0.0132	0.0037	0.1482	0.0048	0.0025	0.0788	0.0059	0.0947	0.1293	0.0281	0.0073	0.1353	0.0218	0.0041	0.0041	0.0059	0.0017	0.0378	0.0171	0.0279	0.0591	0.0192	0.0999	0.0044
18	rs17781327	57424352	0.73	1.60031838062949	1.05	0.0135840880299916	2.46986435273976	0.673346297996137	0.0127	0.0269	0.0132	0.0036	0.1479	0.0049	0.0025	0.0792	0.0056	0.0951	0.13	0.0294	0.007	0.1373	0.021	0.0041	0.0038	0.0054	0.0013	0.0361	0.0164	0.0281	0.0591	0.0185	0.1017	0.0039
18	rs117186837	57426277	0.73	1.60031838062949	1.05	0.0135840880299916	2.47010208979576	0.688403655503202	0.0127	0.0269	0.0132	0.0036	0.1478	0.0049	0.0025	0.0792	0.0056	0.0951	0.13	0.0294	0.007	0.1373	0.0209	0.0041	0.0038	0.0054	0.0012	0.036	0.0164	0.0281	0.0591	0.0185	0.1017	0.0039
18	rs28454361	57427804	0.73	1.60031838062949	1.05	0.0135840880299916	2.45786793058814	0.665552425747356	0.0127	0.0269	0.0132	0.0036	0.1479	0.0049	0.0026	0.0792	0.0056	0.0951	0.13	0.0295	0.007	0.1373	0.0209	0.0041	0.0038	0.0054	0.0012	0.036	0.0164	0.0281	0.0591	0.0185	0.1018	0.0039
18	rs1893668	57428284	0.73	1.60031838062949	1.05	0.0135840880299916	2.45074999431369	0.656754342022053	0.0127	0.0269	0.0132	0.0036	0.1479	0.0049	0.0026	0.0792	0.0056	0.0951	0.13	0.0295	0.007	0.1373	0.0209	0.0041	0.0038	0.0053	0.0012	0.036	0.0164	0.0281	0.0591	0.0185	0.1018	0.0039
18	rs113906305	57432834	0.73	1.60031838062949	1.04	0.0170565984053636	2.42754318919642	0.632119570454491	0.0127	0.0269	0.0132	0.0036	0.1478	0.0049	0.0026	0.0793	0.0056	0.0951	0.1301	0.0296	0.007	0.1374	0.0209	0.0041	0.0038	0.0053	0.0012	0.0359	0.0163	0.0281	0.0592	0.0185	0.1018	0.0039
18	rs117176233	57433708	0.73	1.60031838062949	1.04	0.0170565984053636	2.41903565745868	0.628059327187772	0.0127	0.0269	0.0132	0.0036	0.1478	0.0049	0.0026	0.0793	0.0056	0.095	0.1301	0.0297	0.007	0.1374	0.021	0.0041	0.0038	0.0053	0.0012	0.0358	0.0163	0.0282	0.0592	0.0185	0.1018	0.0039
18	rs79979504	57436164	0.73	1.60031838062949	1.04	0.0170565984053636	2.41431330903082	0.623281924074698	0.0127	0.0269	0.0132	0.0036	0.1477	0.0049	0.0026	0.0793	0.0056	0.0949	0.1301	0.0298	0.007	0.1373	0.0212	0.0041	0.0039	0.0053	0.0012	0.0358	0.0163	0.0282	0.0592	0.0185	0.1018	0.0039
18	rs8091580	57437338	0.73	1.60031838062949	1.04	0.0170565984053636	2.40181313943349	0.608282322126562	0.0127	0.0269	0.0132	0.0036	0.1476	0.0049	0.0026	0.0793	0.0055	0.0949	0.1301	0.0298	0.007	0.1373	0.0212	0.0041	0.0039	0.0053	0.0012	0.0358	0.0163	0.0282	0.0592	0.0185	0.1018	0.0039
18	rs1791354	57446645	0.73	1.60031838062949	1.04	0.0170565984053636	2.36537376541858	0.579968077151682	0.0126	0.0269	0.0134	0.0036	0.1477	0.005	0.0026	0.0793	0.0055	0.0948	0.1303	0.03	0.0069	0.1373	0.0211	0.0041	0.0039	0.0052	0.0011	0.0357	0.0162	0.0281	0.0591	0.0184	0.1021	0.0038
18	rs1791355	57447312	0.73	1.60031838062949	1.04	0.0170565984053636	2.40275583537872	0.634587697727794	0.0126	0.0269	0.0134	0.0036	0.1479	0.005	0.0026	0.0793	0.0054	0.0949	0.1306	0.0302	0.0069	0.137	0.021	0.0041	0.0039	0.0051	0.0011	0.0356	0.0162	0.028	0.0591	0.0183	0.1022	0.0037
18	rs1788841	57453034	0.73	1.60031838062949	1.03	0.0212444876357053	2.21841742033464	0.537980390952681	0.0125	0.0266	0.0137	0.0035	0.1485	0.0052	0.0027	0.0797	0.0053	0.0951	0.1325	0.0312	0.007	0.1342	0.0207	0.0041	0.0041	0.0048	0.001	0.0351	0.0158	0.0277	0.0594	0.0183	0.1026	0.0035
18	rs3114269	57453103	0.73	1.60031838062949	1	0.0391838568150044	2.20246786980367	0.536305983134215	0.0125	0.0266	0.0137	0.0036	0.1485	0.0052	0.0027	0.0798	0.0053	0.0951	0.1325	0.0312	0.007	0.1342	0.0206	0.0041	0.0041	0.0048	0.001	0.035	0.0158	0.0277	0.0594	0.0183	0.1026	0.0035
18	rs116900818	57454362	0.73	1.60031838062949	1	0.0391838568150044	2.24731247541678	0.571594166738508	0.0125	0.0266	0.0137	0.0035	0.1484	0.0052	0.0027	0.0799	0.0053	0.0951	0.1326	0.0312	0.007	0.1342	0.0205	0.0041	0.0041	0.0048	0.001	0.035	0.0158	0.0277	0.0593	0.0183	0.1025	0.0035
18	rs4940905	57455357	0.73	1.60031838062949	0.98	0.0568119256469769	2.33506484212505	0.594656921443003	0.0125	0.0267	0.0138	0.0035	0.148	0.0052	0.0029	0.0804	0.0053	0.0952	0.1325	0.0317	0.0071	0.1347	0.0199	0.0041	0.0041	0.0048	0.001	0.0348	0.0158	0.0276	0.059	0.0183	0.1021	0.0034
18	rs146183212	57455755	0.72	1.69694984062712	0.98	0.0568119256469769	2.38204350296905	0.68189906071349	0.0124	0.0268	0.0138	0.0035	0.1479	0.0053	0.003	0.0802	0.0053	0.0951	0.1325	0.032	0.0071	0.1348	0.0198	0.0048	0.0041	0.0047	0.001	0.0349	0.0158	0.0276	0.0587	0.0183	0.102	0.0034
18	rs17066273	57455833	0.72	1.69694984062712	0.98	0.0568119256469769	2.38357145428561	0.683080673528423	0.0124	0.0269	0.0138	0.0035	0.1478	0.0053	0.003	0.0802	0.0053	0.0951	0.1325	0.032	0.0071	0.1346	0.0198	0.0048	0.0041	0.0047	0.001	0.0349	0.0158	0.0276	0.0586	0.0183	0.1019	0.0034
18	rs35456671	57456271	0.72	1.69694984062712	0.98	0.0568119256469769	2.33693360802269	0.582813357641291	0.0124	0.027	0.0138	0.0035	0.1478	0.0054	0.0031	0.0802	0.0052	0.095	0.1324	0.0322	0.0071	0.135	0.0197	0.0048	0.0041	0.0047	0.001	0.035	0.0159	0.0277	0.0586	0.0183	0.1014	0.0033
18	rs3885699	57460077	0.72	1.69694984062712	0.98	0.0568119256469769	2.248466169188	0.599668246421217	0.0123	0.0273	0.014	0.004	0.1473	0.0057	0.0036	0.0795	0.0053	0.0952	0.1326	0.0328	0.0071	0.1361	0.0191	0.0046	0.0043	0.0045	0.0011	0.0351	0.0162	0.0279	0.0579	0.0184	0.0994	0.0032
18	rs116990719	57469644	0.72	1.69694984062712	0.97	0.0677063307338505	2.15256856792833	0.643316597342891	0.0122	0.0274	0.0142	0.0041	0.1477	0.0057	0.0039	0.0789	0.0052	0.0951	0.1331	0.033	0.0072	0.137	0.0188	0.0046	0.0043	0.0042	0.0012	0.0351	0.0162	0.0278	0.0569	0.018	0.0997	0.003
18	rs1791332	57472029	0.72	1.69694984062712	0.97	0.0677063307338505	2.12294454104761	0.584807048877221	0.0122	0.0274	0.0143	0.0041	0.1477	0.0057	0.004	0.0789	0.0051	0.0951	0.1331	0.033	0.0072	0.137	0.0188	0.0046	0.0043	0.0042	0.0012	0.0351	0.0162	0.0278	0.0568	0.0179	0.0998	0.003
18	rs1791330	57472766	0.71	1.79696118899158	0.97	0.0677063307338505	2.12622945399834	0.594227847243236	0.0122	0.0274	0.0143	0.0041	0.1477	0.0057	0.004	0.0789	0.0051	0.0951	0.1331	0.033	0.0072	0.137	0.0188	0.0046	0.0043	0.0042	0.0012	0.0351	0.0163	0.0278	0.0568	0.0179	0.0998	0.003
18	rs61121450	57473254	0.71	1.79696118899158	0.97	0.0677063307338505	2.12260481758744	0.635168759600052	0.0122	0.0274	0.0142	0.0041	0.1477	0.0057	0.004	0.0788	0.0051	0.0952	0.1332	0.033	0.0072	0.137	0.0188	0.0046	0.0043	0.0042	0.0012	0.0351	0.0163	0.0278	0.0567	0.0179	0.0999	0.003
18	rs147576939	57473279	0.71	1.79696118899158	0.97	0.0677063307338505	2.12328428234845	0.644336771608749	0.0122	0.0274	0.0142	0.0041	0.1477	0.0057	0.004	0.0788	0.0051	0.0952	0.1332	0.033	0.0072	0.137	0.0188	0.0046	0.0043	0.0042	0.0012	0.0351	0.0163	0.0278	0.0567	0.0179	0.0999	0.003
18	rs77686101	57475808	0.71	1.79696118899158	0.97	0.0677063307338505	2.16190341195241	0.670696999153414	0.0123	0.0274	0.0142	0.0041	0.1476	0.0057	0.004	0.0788	0.0051	0.0953	0.1335	0.033	0.0072	0.1369	0.0187	0.0046	0.0043	0.0042	0.0012	0.0351	0.0163	0.0277	0.0566	0.0179	0.1	0.003
18	rs72984949	57477700	0.71	1.79696118899158	0.97	0.0677063307338505	2.11932174430674	0.643462313560421	0.0123	0.0274	0.0142	0.0041	0.1476	0.0057	0.004	0.0788	0.0051	0.0954	0.1337	0.0327	0.0072	0.137	0.0186	0.0046	0.0044	0.0042	0.0013	0.0351	0.0163	0.0276	0.0565	0.0178	0.1	0.003
18	rs7235902	57481269	0.71	1.79696118899158	0.97	0.0677063307338505	2.06230792419432	0.634442451645257	0.0123	0.0273	0.0142	0.0042	0.1476	0.0057	0.0041	0.0789	0.0051	0.0955	0.134	0.0323	0.0072	0.1372	0.0185	0.0046	0.0044	0.0042	0.0013	0.0351	0.0164	0.0275	0.0562	0.0178	0.1001	0.003
18	rs58772392	57481966	0.71	1.79696118899158	0.97	0.0677063307338505	2.01036978395771	0.715604778542521	0.0123	0.0274	0.0142	0.0043	0.1476	0.0057	0.0042	0.0788	0.005	0.0956	0.1344	0.0321	0.0072	0.137	0.0185	0.0047	0.0044	0.0042	0.0013	0.0352	0.0164	0.0274	0.0558	0.0177	0.1001	0.003
18	rs117951095	57486728	0.71	1.79696118899158	0.97	0.0677063307338505	1.82002389532427	0.830038802497907	0.0123	0.0276	0.0142	0.0046	0.1474	0.0058	0.0045	0.0787	0.0049	0.0957	0.135	0.0323	0.0073	0.1369	0.0183	0.0049	0.0047	0.0041	0.0014	0.0354	0.0165	0.0273	0.0543	0.0173	0.0996	0.0031
18	rs72984971	57487222	0.71	1.79696118899158	0.96	0.0801626552665664	1.81196533174844	0.805147696282548	0.0123	0.0276	0.0142	0.0046	0.1474	0.0058	0.0045	0.0787	0.0049	0.0957	0.135	0.0324	0.0073	0.1369	0.0183	0.0049	0.0047	0.0041	0.0014	0.0354	0.0165	0.0273	0.0543	0.0174	0.0995	0.0031
18	rs11660509	57488576	0.71	1.79696118899158	0.96	0.0801626552665664	1.79363802295863	0.743037953377709	0.0123	0.0276	0.0142	0.0047	0.1474	0.0059	0.0045	0.0787	0.0049	0.0957	0.135	0.0324	0.0073	0.1369	0.0183	0.0049	0.0048	0.0041	0.0014	0.0354	0.0165	0.0273	0.0543	0.0174	0.0995	0.0031
18	rs118043947	57489360	0.71	1.79696118899158	0.96	0.0801626552665664	1.78262990579652	0.744694152320757	0.0123	0.0276	0.0143	0.0047	0.1474	0.0059	0.0046	0.0787	0.0049	0.0957	0.1349	0.0324	0.0074	0.1369	0.0183	0.0049	0.0047	0.0041	0.0015	0.0354	0.0165	0.0274	0.0542	0.0174	0.0995	0.0031
18	rs72984980	57489961	0.71	1.79696118899158	0.96	0.0801626552665664	1.77878795073564	0.734769120196262	0.0123	0.0276	0.0143	0.0047	0.1474	0.0059	0.0046	0.0787	0.0049	0.0957	0.1349	0.0323	0.0074	0.1369	0.0182	0.0049	0.0047	0.0041	0.0015	0.0354	0.0165	0.0274	0.0542	0.0174	0.0995	0.0031
18	rs1943423	57490324	0.71	1.79696118899158	0.96	0.0801626552665664	1.77580175226779	0.724125051517381	0.0123	0.0276	0.0143	0.0047	0.1474	0.0059	0.0046	0.0787	0.0049	0.0956	0.1349	0.0324	0.0074	0.1369	0.0182	0.0049	0.0047	0.0041	0.0015	0.0354	0.0165	0.0274	0.0542	0.0174	0.0995	0.0031
18	rs72968123	57497999	0.71	1.79696118899158	0.96	0.0801626552665664	1.80381191421028	0.734468818995053	0.0124	0.0275	0.0143	0.0048	0.1477	0.0059	0.0046	0.0789	0.0049	0.0955	0.1347	0.0324	0.0074	0.1368	0.0182	0.005	0.0048	0.004	0.0015	0.0354	0.0166	0.0273	0.0542	0.0174	0.0991	0.0031
18	rs77536094	57500836	0.71	1.79696118899158	0.96	0.0801626552665664	1.86733071721628	0.818495311399755	0.0125	0.0274	0.0143	0.0049	0.1476	0.0059	0.0047	0.079	0.005	0.0953	0.1344	0.0323	0.0074	0.1368	0.0181	0.0051	0.0049	0.004	0.0015	0.0355	0.0166	0.0273	0.0543	0.0173	0.099	0.0032
18	rs8093763	57503378	0.71	1.79696118899158	0.96	0.0801626552665664	1.92622228094102	0.84733965667998	0.0125	0.0274	0.0144	0.005	0.1476	0.006	0.0049	0.0792	0.0051	0.0952	0.1337	0.0322	0.0074	0.1368	0.0181	0.0052	0.005	0.004	0.0017	0.0355	0.0166	0.0273	0.0543	0.0173	0.0986	0.0032
18	rs72968138	57505073	0.71	1.79696118899158	0.96	0.0801626552665664	1.98395781848542	0.996583592614322	0.0126	0.0274	0.0142	0.005	0.1477	0.0061	0.0049	0.0796	0.0051	0.0952	0.1338	0.0319	0.0074	0.137	0.0173	0.0052	0.005	0.004	0.0017	0.0355	0.0168	0.0272	0.0543	0.0173	0.0986	0.0032
18	rs62094860	57506723	0.71	1.79696118899158	0.96	0.0801626552665664	2.33775134258576	1.02303633223596	0.0126	0.0278	0.0143	0.0054	0.1476	0.0061	0.0051	0.0794	0.0053	0.0945	0.1337	0.0321	0.0075	0.1364	0.0174	0.0052	0.0052	0.0039	0.0018	0.0356	0.0169	0.027	0.0541	0.0174	0.098	0.0035
18	rs62094861	57507636	0.7	1.90037222607993	0.96	0.0801626552665664	2.59299198441109	0.970902188527306	0.0127	0.0286	0.0146	0.0061	0.147	0.0062	0.0056	0.0789	0.0057	0.0933	0.1342	0.0328	0.0077	0.135	0.0174	0.0052	0.0056	0.0037	0.0021	0.0362	0.0171	0.0263	0.0537	0.018	0.0962	0.0042
18	rs7241961	57507924	0.7	1.90037222607993	0.96	0.0801626552665664	2.95071036770074	1.12652345364263	0.0128	0.0288	0.0146	0.0063	0.1468	0.0061	0.0057	0.0788	0.0058	0.0929	0.1342	0.0334	0.0077	0.1347	0.0175	0.0053	0.0057	0.0038	0.0021	0.0366	0.017	0.0262	0.053	0.0179	0.0956	0.0044
18	rs10439022	57508500	0.7	1.90037222607993	0.96	0.0801626552665664	3.23489806288357	0.971379527660909	0.0117	0.0295	0.0147	0.0067	0.1453	0.0061	0.0058	0.0783	0.006	0.0924	0.1341	0.0344	0.0077	0.1341	0.0186	0.0053	0.0059	0.0038	0.0023	0.0383	0.0176	0.0261	0.0529	0.0175	0.0939	0.0048
18	rs34918151	57514434	0.71	1.79696118899158	0.96	0.0801626552665664	2.28687665175098	0.831426294590627	0.011	0.0319	0.0156	0.0075	0.1457	0.0052	0.0059	0.0731	0.0045	0.091	0.1329	0.0413	0.0063	0.1198	0.0218	0.0053	0.0064	0.0032	0.0023	0.045	0.0208	0.0252	0.0547	0.0173	0.0946	0.0053
18	rs78358851	57517751	0.71	1.79696118899158	0.95	0.0943132253134139	2.24615897239763	0.774642011398038	0.0109	0.032	0.0158	0.0075	0.146	0.0052	0.0059	0.0729	0.0045	0.0912	0.133	0.0415	0.0063	0.1194	0.0219	0.0053	0.0064	0.0032	0.0023	0.045	0.0208	0.0253	0.0547	0.0173	0.0944	0.0054
18	rs12969455	57519685	0.71	1.79696118899158	0.95	0.0943132253134139	2.18872851959935	0.653535137165175	0.0107	0.032	0.016	0.0075	0.1462	0.0052	0.0059	0.0727	0.0045	0.0914	0.133	0.0416	0.0063	0.1192	0.022	0.0054	0.0064	0.0032	0.0023	0.0451	0.0209	0.0253	0.0547	0.0173	0.0943	0.0054
18	rs72968152	57519744	0.71	1.79696118899158	0.95	0.0943132253134139	2.18941482389699	0.644628318821894	0.0107	0.032	0.016	0.0075	0.1462	0.0052	0.0059	0.0727	0.0045	0.0914	0.133	0.0416	0.0063	0.1192	0.022	0.0054	0.0064	0.0032	0.0023	0.0451	0.0209	0.0253	0.0547	0.0173	0.0943	0.0054
18	rs11872239	57520218	0.71	1.79696118899158	0.95	0.0943132253134139	2.19135973229038	0.607707143348125	0.0107	0.032	0.016	0.0075	0.1461	0.0052	0.0059	0.0727	0.0045	0.0914	0.133	0.0416	0.0063	0.1191	0.022	0.0054	0.0064	0.0032	0.0023	0.0452	0.0209	0.0253	0.0547	0.0173	0.0943	0.0054
18	rs72968166	57522973	0.71	1.79696118899158	0.95	0.0943132253134139	2.23820500593441	0.565509819932947	0.0108	0.032	0.016	0.0074	0.1462	0.0052	0.0059	0.0725	0.0045	0.0915	0.133	0.0417	0.0063	0.1188	0.0221	0.0054	0.0064	0.0032	0.0023	0.0453	0.0212	0.0253	0.0546	0.0173	0.0943	0.0054
18	rs79156233	57524354	0.71	1.79696118899158	0.95	0.0943132253134139	2.24962005364432	0.562826447472062	0.0108	0.032	0.016	0.0074	0.1463	0.0052	0.0059	0.0725	0.0045	0.0916	0.133	0.0418	0.0063	0.1188	0.0221	0.0054	0.0064	0.0032	0.0023	0.0451	0.0212	0.0253	0.0546	0.0173	0.0943	0.0054
18	rs193161625	57525004	0.71	1.79696118899158	0.95	0.0943132253134139	2.27273768379009	0.564238360710182	0.0108	0.032	0.016	0.0074	0.1463	0.0052	0.0059	0.0725	0.0045	0.0916	0.133	0.0419	0.0063	0.1189	0.0221	0.0054	0.0064	0.0032	0.0023	0.0451	0.0212	0.0253	0.0546	0.0173	0.0943	0.0054
18	rs12455311	57525160	0.71	1.79696118899158	0.95	0.0943132253134139	2.27505361986884	0.564238360710182	0.0108	0.032	0.016	0.0074	0.1463	0.0052	0.0059	0.0725	0.0045	0.0916	0.133	0.0419	0.0063	0.1189	0.0221	0.0054	0.0064	0.0032	0.0023	0.0451	0.0212	0.0253	0.0546	0.0173	0.0943	0.0054
18	rs72968171	57526298	0.71	1.79696118899158	0.96	0.0801626552665664	2.28304940397991	0.570319389559815	0.0108	0.032	0.016	0.0074	0.1463	0.0052	0.0059	0.0725	0.0045	0.0916	0.1331	0.0419	0.0063	0.1188	0.0221	0.0054	0.0064	0.0032	0.0023	0.0451	0.0212	0.0253	0.0545	0.0173	0.0943	0.0054
18	rs1788870	57527224	0.71	1.79696118899158	0.96	0.0801626552665664	2.28861698849755	0.578973023438057	0.0108	0.0321	0.016	0.0074	0.1464	0.0052	0.0059	0.0725	0.0045	0.0916	0.133	0.0419	0.0063	0.1188	0.0221	0.0054	0.0064	0.0032	0.0023	0.0451	0.0212	0.0253	0.0545	0.0173	0.0943	0.0054
18	rs12961182	57529025	0.71	1.79696118899158	0.96	0.0801626552665664	2.251004966602	0.576274246854204	0.0108	0.0321	0.016	0.0074	0.1464	0.0052	0.0059	0.0724	0.0045	0.0916	0.133	0.0419	0.0063	0.1188	0.0221	0.0053	0.0064	0.0032	0.0023	0.0452	0.0213	0.0253	0.0545	0.0173	0.0943	0.0054
18	rs74521492	57532114	0.71	1.79696118899158	0.96	0.0801626552665664	2.2041872490595	0.581817127510287	0.0108	0.0321	0.016	0.0074	0.1466	0.0053	0.0059	0.0723	0.0045	0.0914	0.133	0.0419	0.0062	0.1186	0.0221	0.0054	0.0064	0.0032	0.0023	0.0452	0.0214	0.0252	0.0544	0.0172	0.0942	0.0054
18	rs77480807	57539913	0.71	1.79696118899158	0.96	0.0801626552665664	2.2499662561548	0.627914431817207	0.0109	0.0322	0.0161	0.0073	0.1468	0.0053	0.0058	0.0722	0.0046	0.0907	0.133	0.0421	0.0062	0.1185	0.0221	0.0053	0.0064	0.0032	0.0023	0.0455	0.0216	0.0251	0.0551	0.017	0.094	0.0054
18	rs17771727	57541806	0.71	1.79696118899158	0.96	0.0801626552665664	2.22358891985073	0.649005189130335	0.011	0.0323	0.0162	0.0072	0.1468	0.0052	0.0058	0.0721	0.0045	0.0899	0.1333	0.0421	0.0061	0.1188	0.022	0.0053	0.0063	0.0034	0.0023	0.0458	0.0215	0.0248	0.0556	0.0168	0.0941	0.0054
18	rs8086297	57544960	0.71	1.79696118899158	0.96	0.0801626552665664	2.28386107278179	0.74770748862046	0.0113	0.0324	0.0164	0.007	0.1467	0.0049	0.0056	0.0719	0.0044	0.0888	0.1338	0.0424	0.0059	0.1195	0.0219	0.0053	0.0062	0.0036	0.0023	0.0464	0.0212	0.0245	0.0565	0.0164	0.0941	0.0054
18	rs7240687	57549160	0.71	1.79696118899158	0.96	0.0801626552665664	2.31593745952482	0.740479963951744	0.0113	0.0325	0.0165	0.007	0.1469	0.0049	0.0055	0.0718	0.0044	0.0889	0.134	0.0425	0.0058	0.1195	0.0218	0.0052	0.0062	0.0036	0.0023	0.0465	0.0207	0.0244	0.0569	0.0162	0.0942	0.0054
18	rs9966383	57550122	0.71	1.79696118899158	0.96	0.0801626552665664	2.30150863916436	0.734468818995053	0.0113	0.0325	0.0165	0.007	0.1469	0.0049	0.0055	0.0717	0.0044	0.0889	0.134	0.0425	0.0058	0.1194	0.0217	0.0052	0.0061	0.0037	0.0023	0.0466	0.0207	0.0244	0.0569	0.0162	0.0943	0.0054
18	rs72968193	57555987	0.72	1.69694984062712	0.96	0.0801626552665664	2.25643184974609	0.723077498388769	0.0113	0.0325	0.0165	0.0069	0.1471	0.0048	0.0055	0.0717	0.0044	0.0889	0.1341	0.0425	0.0058	0.1194	0.0217	0.0052	0.0061	0.0037	0.0023	0.0466	0.0206	0.0244	0.057	0.0161	0.0942	0.0054
18	rs1544252	57560606	0.72	1.69694984062712	0.96	0.0801626552665664	2.18849976703616	0.707851525804037	0.0113	0.0325	0.0166	0.0068	0.1472	0.0048	0.0055	0.0718	0.0043	0.0889	0.1346	0.0425	0.0051	0.1191	0.0213	0.0053	0.0062	0.0036	0.0023	0.0471	0.0206	0.0244	0.0576	0.0162	0.0941	0.0054
18	rs17781459	57564265	0.72	1.69694984062712	0.96	0.0801626552665664	2.07353475182506	0.645357320601927	0.0114	0.0325	0.0166	0.0068	0.1473	0.0049	0.0056	0.0718	0.0042	0.0887	0.1348	0.0425	0.0046	0.1187	0.021	0.0055	0.0062	0.0036	0.0022	0.0473	0.0208	0.0243	0.0583	0.0164	0.0939	0.0053
18	rs4588085	57566947	0.72	1.69694984062712	0.96	0.0801626552665664	2.03019939945868	0.627479792701359	0.0114	0.0325	0.0166	0.0067	0.1475	0.005	0.0056	0.0718	0.0041	0.0885	0.135	0.0424	0.0041	0.1182	0.0207	0.0057	0.0062	0.0036	0.0022	0.0475	0.021	0.0242	0.0589	0.0165	0.0939	0.0053
18	rs72970003	57567228	0.72	1.69694984062712	0.96	0.0801626552665664	1.96759270331751	0.621835918649376	0.0114	0.0325	0.0166	0.0067	0.1475	0.005	0.0056	0.0718	0.0041	0.0885	0.135	0.0424	0.004	0.1182	0.0206	0.0057	0.0062	0.0037	0.0022	0.0475	0.021	0.0241	0.059	0.0165	0.0938	0.0053
18	rs61736947	57567451	0.72	1.69694984062712	0.96	0.0801626552665664	1.92973160032569	0.614906121344417	0.0114	0.0325	0.0166	0.0067	0.1475	0.005	0.0057	0.0717	0.004	0.0884	0.135	0.0424	0.004	0.1183	0.0206	0.0057	0.0062	0.0036	0.0022	0.0476	0.021	0.0241	0.0591	0.0166	0.0938	0.0052
18	rs78800940	57567699	0.72	1.69694984062712	0.96	0.0801626552665664	1.92194822231991	0.63240982176943	0.0114	0.0325	0.0166	0.0067	0.1476	0.0051	0.0057	0.0717	0.004	0.0885	0.135	0.0423	0.004	0.1182	0.0205	0.0058	0.0062	0.0036	0.0022	0.0476	0.0211	0.0241	0.0592	0.0166	0.0937	0.0052
18	rs72970015	57573684	0.72	1.69694984062712	0.96	0.0801626552665664	1.67145581202927	0.570036199649745	0.011	0.0323	0.0165	0.0066	0.1468	0.0054	0.006	0.0715	0.0039	0.0889	0.135	0.042	0.0039	0.1178	0.0204	0.0061	0.0063	0.0037	0.0022	0.0478	0.0216	0.0241	0.0597	0.0167	0.0935	0.0052
18	rs78942247	57573738	0.72	1.69694984062712	0.96	0.0801626552665664	1.67375274157032	0.576700166687637	0.011	0.0323	0.0165	0.0066	0.1468	0.0054	0.006	0.0715	0.0039	0.0889	0.135	0.042	0.0039	0.1178	0.0204	0.0061	0.0063	0.0037	0.0022	0.0478	0.0216	0.0241	0.0597	0.0167	0.0935	0.0052
18	rs34092328	57574204	0.72	1.69694984062712	0.96	0.0801626552665664	1.6621750823844	0.571310823201206	0.0109	0.0323	0.0165	0.0066	0.1468	0.0054	0.006	0.0715	0.0039	0.0889	0.1351	0.042	0.0039	0.1178	0.0204	0.0062	0.0063	0.0037	0.0021	0.0478	0.0217	0.0241	0.0597	0.0167	0.0935	0.0052
18	rs117810132	57578824	0.72	1.69694984062712	0.96	0.0801626552665664	1.57590127679366	0.530316706720238	0.0108	0.0322	0.0165	0.0066	0.1467	0.0055	0.006	0.0713	0.0038	0.0891	0.1353	0.0419	0.0038	0.1176	0.0203	0.0062	0.0063	0.0037	0.0021	0.0478	0.0218	0.024	0.06	0.0167	0.0937	0.0051
18	rs80226779	57590566	0.72	1.69694984062712	0.96	0.0801626552665664	1.47549652658148	0.476920168946307	0.0105	0.0322	0.0164	0.0066	0.1466	0.0056	0.0061	0.0711	0.0037	0.0896	0.1356	0.0416	0.0037	0.1173	0.0202	0.0064	0.0063	0.0038	0.002	0.0479	0.022	0.024	0.0602	0.0166	0.0939	0.0051
18	rs12455765	57590855	0.72	1.69694984062712	0.96	0.0801626552665664	1.47320189214745	0.475837396802033	0.0105	0.0322	0.0164	0.0066	0.1466	0.0056	0.0061	0.0711	0.0037	0.0896	0.1355	0.0416	0.0037	0.1173	0.0202	0.0064	0.0063	0.0038	0.002	0.0479	0.022	0.024	0.0602	0.0166	0.0939	0.0051
18	rs9319956	57594068	0.72	1.69694984062712	0.96	0.0801626552665664	1.50705439557622	0.492418359431714	0.0105	0.0321	0.0164	0.0066	0.1466	0.0057	0.0061	0.071	0.0037	0.0897	0.1356	0.0416	0.0037	0.1172	0.0202	0.0064	0.0063	0.0038	0.002	0.0479	0.022	0.024	0.0602	0.0166	0.0939	0.0051
18	rs35071240	57594259	0.72	1.69694984062712	0.96	0.0801626552665664	1.50715496748677	0.492145365419294	0.0105	0.0322	0.0164	0.0066	0.1467	0.0057	0.0061	0.071	0.0037	0.0897	0.1356	0.0416	0.0037	0.1171	0.0202	0.0064	0.0063	0.0038	0.002	0.0479	0.022	0.024	0.0603	0.0166	0.0939	0.0051
18	rs4940480	57599648	0.72	1.69694984062712	0.96	0.0801626552665664	1.47949031487243	0.447380437998086	0.0104	0.032	0.0161	0.0066	0.1469	0.0057	0.0062	0.0707	0.0037	0.0905	0.1355	0.0416	0.0036	0.117	0.02	0.0065	0.0064	0.0038	0.0019	0.0478	0.0221	0.024	0.0605	0.0166	0.0938	0.0051
18	rs11878145	57607365	0.72	1.69694984062712	0.96	0.0801626552665664	1.4508237113265	0.423850770568644	0.0104	0.032	0.0161	0.0068	0.147	0.0057	0.0062	0.0706	0.0037	0.0907	0.1356	0.0415	0.0037	0.1169	0.0199	0.0064	0.0064	0.0039	0.0019	0.0478	0.0219	0.024	0.0606	0.0166	0.0937	0.0051
18	rs76654870	57610733	0.72	1.69694984062712	0.96	0.0801626552665664	1.39216086298685	0.421490453415777	0.0104	0.032	0.0162	0.0067	0.147	0.0057	0.0062	0.0705	0.0037	0.0906	0.1356	0.0415	0.0037	0.1168	0.0199	0.0062	0.0064	0.0039	0.0018	0.0477	0.0218	0.0241	0.061	0.0166	0.0935	0.0051
18	rs17066410	57613350	0.73	1.60031838062949	0.96	0.0801626552665664	1.37190066869363	0.417172482456739	0.0104	0.032	0.0162	0.0067	0.147	0.0057	0.0062	0.0705	0.0037	0.0906	0.1356	0.0415	0.0037	0.1169	0.02	0.0062	0.0064	0.0039	0.0018	0.0477	0.0218	0.0241	0.061	0.0166	0.0935	0.0051
18	rs116988224	57614874	0.73	1.60031838062949	0.96	0.0801626552665664	1.35445776549603	0.410392979126139	0.0104	0.032	0.0162	0.0067	0.147	0.0057	0.0062	0.0705	0.0036	0.0906	0.1355	0.0415	0.0037	0.1169	0.0199	0.0062	0.0064	0.0039	0.0018	0.0477	0.0218	0.0241	0.061	0.0167	0.0935	0.0051
18	rs35315657	57619709	0.73	1.60031838062949	0.96	0.0801626552665664	1.32864315776588	0.414430970850871	0.0105	0.032	0.0162	0.0067	0.147	0.0057	0.0062	0.0705	0.0036	0.0905	0.1356	0.0415	0.0037	0.117	0.0199	0.0061	0.0063	0.0038	0.0018	0.0477	0.0218	0.0241	0.061	0.0167	0.0936	0.0051
18	rs72973643	57624724	0.73	1.60031838062949	0.96	0.0801626552665664	1.29977926935773	0.399505879599629	0.0105	0.032	0.0163	0.0068	0.1467	0.0058	0.0062	0.0702	0.0036	0.0905	0.1351	0.0415	0.0036	0.1173	0.0197	0.0061	0.0064	0.0036	0.0018	0.0477	0.0218	0.0241	0.0615	0.0168	0.0938	0.005
18	rs948768	57625646	0.73	1.60031838062949	0.95	0.0943132253134139	1.2775806729431	0.410913404832249	0.0106	0.032	0.0163	0.0068	0.1466	0.0058	0.0062	0.0701	0.0036	0.0906	0.1343	0.0415	0.0036	0.1177	0.0198	0.0061	0.0065	0.0037	0.0018	0.0478	0.0218	0.024	0.0616	0.0169	0.0939	0.005
18	rs17699313	57631975	0.78	1.16707263834179	0.94	0.110289943288055	1.20400371061735	0.578688798199713	0.0109	0.0326	0.0152	0.0063	0.1482	0.0055	0.0057	0.07	0.0023	0.0935	0.1321	0.0392	0.0034	0.12	0.0183	0.0054	0.0071	0.0065	0.0017	0.0488	0.0227	0.0222	0.0609	0.0176	0.0939	0.0043
18	rs7242745	57632301	0.78	1.16707263834179	0.94	0.110289943288055	1.29692515466636	0.632264692220936	0.0109	0.0327	0.0151	0.0062	0.1492	0.0054	0.0056	0.0706	0.0021	0.0938	0.132	0.0389	0.0033	0.1201	0.0181	0.0053	0.0069	0.0068	0.0017	0.0487	0.0229	0.022	0.0608	0.0177	0.0931	0.0043
18	rs113986149	57636154	0.79	1.09022720934348	0.94	0.110289943288055	1.78252314600881	0.602966854583027	0.0107	0.0327	0.0151	0.0057	0.1513	0.0052	0.0052	0.0705	0.0018	0.0952	0.1333	0.0385	0.0031	0.1204	0.0176	0.0049	0.0064	0.0077	0.0015	0.0483	0.023	0.0213	0.0602	0.0175	0.093	0.0041
18	rs10871774	57638330	0.79	1.09022720934348	0.94	0.110289943288055	2.15985317053047	0.637348845046553	0.0105	0.0327	0.0151	0.0054	0.1525	0.005	0.005	0.0704	0.0015	0.0961	0.134	0.0383	0.003	0.1206	0.0174	0.0046	0.0062	0.0082	0.0015	0.0483	0.0231	0.0209	0.0599	0.0175	0.0928	0.004
18	Affx-15135447	57639517	0.79	1.09022720934348	0.94	0.110289943288055	2.31803435648404	0.656022384646358	0.0105	0.0328	0.0151	0.0052	0.1529	0.0051	0.0049	0.0704	0.0015	0.0965	0.1343	0.0381	0.0029	0.1209	0.0172	0.0045	0.0061	0.0083	0.0014	0.0483	0.0232	0.0206	0.0597	0.0174	0.0926	0.0039
18	rs79834238	57641796	0.8	1.01658215824445	0.94	0.110289943288055	2.44328311877321	0.758879848247033	0.0105	0.0328	0.0151	0.005	0.1534	0.0049	0.0046	0.0705	0.0014	0.0969	0.1346	0.0379	0.0028	0.1214	0.017	0.0044	0.0059	0.0085	0.0013	0.0484	0.0233	0.0203	0.0597	0.0174	0.0924	0.0038
18	rs8096920	57643880	0.8	1.01658215824445	0.94	0.110289943288055	2.41797287610201	0.668932125464326	0.0105	0.0328	0.0152	0.0049	0.1536	0.0049	0.0046	0.0705	0.0014	0.097	0.1347	0.0379	0.0028	0.1216	0.017	0.0044	0.0059	0.0086	0.0013	0.0485	0.0233	0.0203	0.0597	0.0174	0.0923	0.0037
18	rs79330685	57649480	0.8	1.01658215824445	0.93	0.128223312274834	2.37757895954316	0.710533211864037	0.0111	0.0328	0.0151	0.0046	0.154	0.0048	0.0044	0.0705	0.0014	0.0972	0.1348	0.0375	0.0029	0.1219	0.0168	0.0042	0.0057	0.0086	0.0014	0.0484	0.024	0.0201	0.0596	0.0173	0.0921	0.0037
18	rs28648404	57650468	0.8	1.01658215824445	0.94	0.110289943288055	2.35752134622095	0.70487453523066	0.0112	0.0328	0.0151	0.0046	0.154	0.0047	0.0044	0.0705	0.0013	0.0973	0.1347	0.0374	0.0029	0.122	0.0168	0.0041	0.0057	0.0087	0.0015	0.0484	0.0242	0.02	0.0596	0.0173	0.092	0.0037
18	rs17066447	57652148	0.8	1.01658215824445	0.94	0.110289943288055	2.36842319984852	0.683080673528423	0.0112	0.0328	0.0152	0.0045	0.1544	0.0047	0.0042	0.0706	0.0013	0.0976	0.1344	0.0374	0.0029	0.1221	0.0167	0.004	0.0056	0.0087	0.0015	0.0484	0.0243	0.02	0.0596	0.0174	0.0919	0.0036
18	rs12604621	57655100	0.8	1.01658215824445	0.93	0.128223312274834	2.34710333485467	0.696999137776125	0.0112	0.0326	0.0152	0.0044	0.1552	0.0046	0.0041	0.0708	0.0013	0.0977	0.1342	0.0372	0.0028	0.1221	0.0166	0.0039	0.0055	0.0087	0.0015	0.0486	0.0248	0.02	0.0597	0.0174	0.0913	0.0035
18	rs4487010	57658779	0.8	1.01658215824445	0.93	0.128223312274834	2.36220836239152	0.698186603456989	0.0112	0.0326	0.0152	0.0043	0.1554	0.0046	0.004	0.0708	0.0013	0.098	0.1343	0.0372	0.0028	0.122	0.0165	0.0039	0.0055	0.0087	0.0015	0.0486	0.0249	0.0202	0.0598	0.0174	0.0907	0.0035
18	rs2156226	57659982	0.81	0.946104684087093	0.93	0.128223312274834	5.48527069218362	0.910189926973653	0.0113	0.0325	0.0153	0.0039	0.1571	0.0045	0.0035	0.071	0.0011	0.0984	0.1347	0.0365	0.0027	0.1218	0.0161	0.0036	0.0053	0.0113	0.0015	0.0467	0.0254	0.02	0.0603	0.0173	0.0896	0.0033
18	rs117821214	57660867	0.81	0.946104684087093	0.93	0.128223312274834	5.71596373641925	0.921828820389268	0.0113	0.0324	0.0153	0.0039	0.1574	0.0045	0.0035	0.071	0.0011	0.0985	0.1347	0.0365	0.0028	0.1217	0.0161	0.0035	0.0052	0.0114	0.0015	0.0467	0.0254	0.0201	0.0604	0.0173	0.0895	0.0033
18	rs8095200	57662115	0.81	0.946104684087093	0.93	0.128223312274834	5.72311456370305	0.918050797333443	0.0113	0.0324	0.0153	0.0039	0.1574	0.0045	0.0035	0.071	0.0011	0.0985	0.1347	0.0365	0.0028	0.1217	0.0161	0.0035	0.0052	0.0114	0.0015	0.0467	0.0255	0.0201	0.0604	0.0173	0.0895	0.0033
18	rs117488297	57662606	0.81	0.946104684087093	0.93	0.128223312274834	5.66566757085103	0.928763234987702	0.0113	0.0324	0.0153	0.0039	0.1574	0.0045	0.0035	0.071	0.0012	0.0985	0.1347	0.0365	0.0028	0.1216	0.0161	0.0035	0.0052	0.0114	0.0015	0.0466	0.0255	0.0201	0.0604	0.0173	0.0895	0.0033
18	rs117132178	57674362	0.81	0.946104684087093	0.91	0.170469891558667	5.79563037938462	0.980457653089081	0.0113	0.0324	0.0154	0.0038	0.1574	0.0045	0.0034	0.071	0.0012	0.0984	0.1347	0.0365	0.0028	0.1217	0.0161	0.0035	0.0052	0.0115	0.0015	0.0466	0.0255	0.0201	0.0605	0.0173	0.0895	0.0033
18	rs2000745	57677304	0.81	0.946104684087093	0.9	0.195029827813683	6.05209132627112	0.976792568912227	0.0113	0.0323	0.0154	0.0037	0.1576	0.0045	0.0034	0.0711	0.0012	0.0985	0.1346	0.0364	0.0028	0.1217	0.0161	0.0035	0.0051	0.0117	0.0016	0.0467	0.0256	0.0201	0.0605	0.0172	0.0894	0.0032
18	rs59777123	57690077	0.81	0.946104684087093	0.9	0.195029827813683	6.55408054063788	0.978863809807318	0.0113	0.032	0.0154	0.0036	0.1585	0.0045	0.0033	0.0711	0.0012	0.0984	0.135	0.0361	0.0028	0.1213	0.0161	0.0034	0.0051	0.0121	0.0017	0.0466	0.0258	0.0201	0.0608	0.0173	0.0888	0.0029
18	rs768456	57712417	0.81	0.946104684087093	0.9	0.195029827813683	6.68391604652346	0.934128728964248	0.0113	0.0319	0.0154	0.0036	0.1586	0.0045	0.0032	0.071	0.0012	0.0984	0.1351	0.036	0.0028	0.1213	0.0161	0.0034	0.005	0.0121	0.0017	0.0466	0.0259	0.0201	0.0608	0.0173	0.0888	0.0029
18	rs6567147	57713211	0.81	0.946104684087093	0.9	0.195029827813683	6.64801876166678	0.927186321275095	0.0113	0.0319	0.0154	0.0036	0.1586	0.0045	0.0033	0.0711	0.0012	0.0984	0.135	0.036	0.0027	0.1213	0.0161	0.0034	0.005	0.0121	0.0018	0.0466	0.0259	0.0201	0.0608	0.0173	0.0888	0.0029
18	rs17781900	57713755	0.81	0.946104684087093	0.9	0.195029827813683	6.65387045449415	0.957555399412234	0.0113	0.0319	0.0154	0.0036	0.1587	0.0044	0.0032	0.0711	0.0012	0.0984	0.1351	0.036	0.0028	0.1212	0.0161	0.0034	0.005	0.0121	0.0018	0.0466	0.0259	0.0201	0.0608	0.0173	0.0888	0.0029
18	rs9945063	57715608	0.81	0.946104684087093	0.9	0.195029827813683	7.61956960031555	0.842079763349433	0.0112	0.0318	0.0158	0.0036	0.159	0.0044	0.0031	0.0712	0.0011	0.0974	0.1361	0.0357	0.0025	0.1208	0.0163	0.0033	0.0052	0.0126	0.0017	0.0462	0.0258	0.0201	0.0611	0.0177	0.0888	0.0027
18	rs62095081	57716202	0.81	0.946104684087093	0.89	0.222038712392691	7.77826027851485	0.759031072700811	0.0112	0.0317	0.0159	0.0037	0.1598	0.0044	0.0031	0.0713	0.0011	0.0973	0.1359	0.0353	0.0022	0.1207	0.0163	0.0033	0.0053	0.0127	0.0016	0.0459	0.0258	0.0202	0.0613	0.0178	0.0891	0.0024
18	rs9958194	57720398	0.81	0.946104684087093	0.88	0.251609301083599	8.06439293022784	0.691216767438182	0.0111	0.0317	0.016	0.0037	0.1606	0.0044	0.003	0.0714	0.0011	0.0972	0.1357	0.035	0.002	0.1207	0.0163	0.0033	0.0054	0.0128	0.0016	0.0456	0.0255	0.0203	0.0616	0.018	0.0894	0.0021
18	rs72989246	57721198	0.81	0.946104684087093	0.88	0.251609301083599	8.07608513623324	0.692105656108522	0.0111	0.0317	0.016	0.0036	0.1607	0.0043	0.003	0.0714	0.0011	0.0972	0.1357	0.035	0.002	0.1207	0.0163	0.0033	0.0054	0.0128	0.0016	0.0456	0.0255	0.0203	0.0616	0.0181	0.0894	0.0021
18	rs4613164	57725188	0.81	0.946104684087093	0.88	0.251609301083599	8.11005921317271	0.69729596159852	0.0111	0.0317	0.016	0.0037	0.1608	0.0044	0.003	0.0713	0.0011	0.0972	0.1357	0.035	0.002	0.1207	0.0163	0.0033	0.0054	0.0129	0.0016	0.0455	0.0255	0.0203	0.0616	0.018	0.0894	0.0022
18	rs62097159	57727147	0.81	0.946104684087093	0.88	0.251609301083599	8.00870012073501	0.686480389306903	0.0111	0.0316	0.016	0.0037	0.161	0.0044	0.003	0.0712	0.0011	0.0971	0.1356	0.0348	0.002	0.1206	0.0163	0.0034	0.0055	0.0129	0.0015	0.0453	0.0255	0.0203	0.0617	0.0181	0.0894	0.0021
18	rs3897645	57728947	0.82	0.87875982057053	0.88	0.251609301083599	9.68873634293888	0.628928863780695	0.0108	0.0313	0.0169	0.0039	0.1673	0.0042	0.0027	0.0704	0.0012	0.0959	0.1358	0.0309	0.002	0.1204	0.0148	0.0034	0.0067	0.0135	0.0014	0.0422	0.0265	0.0207	0.0632	0.019	0.0894	0.0013
18	rs4121765	57730096	0.82	0.87875982057053	0.87	0.283849475516541	9.9222173641018	0.623860547113899	0.0108	0.0313	0.0169	0.0039	0.1677	0.0042	0.0027	0.0699	0.0011	0.096	0.1359	0.0308	0.0019	0.1205	0.0147	0.0034	0.0068	0.0136	0.0014	0.042	0.0266	0.0206	0.0633	0.019	0.0895	0.0012
18	rs36030660	57735945	0.82	0.87875982057053	0.87	0.283849475516541	10.0376559323298	0.633716337627452	0.0107	0.0312	0.0168	0.0038	0.1683	0.0042	0.0026	0.0698	0.0011	0.0962	0.1363	0.0306	0.002	0.1212	0.0146	0.0034	0.0068	0.0136	0.0014	0.0418	0.0258	0.0204	0.0634	0.0189	0.0894	0.0012
18	rs7240566	57744189	0.82	0.87875982057053	0.87	0.283849475516541	10.1922697571552	0.629943678921798	0.0107	0.0312	0.0169	0.0038	0.1686	0.0042	0.0026	0.0695	0.0012	0.0963	0.1363	0.0307	0.0019	0.1212	0.0146	0.0033	0.0068	0.0137	0.0014	0.0417	0.0259	0.0204	0.0634	0.0189	0.0894	0.0012
18	rs77232216	57755040	0.82	0.87875982057053	0.87	0.283849475516541	10.2180228457112	0.658365309135159	0.0108	0.0312	0.0169	0.0038	0.1687	0.0042	0.0026	0.0693	0.0012	0.0964	0.1364	0.0306	0.0019	0.1212	0.0145	0.0033	0.0068	0.0137	0.0014	0.0417	0.0259	0.0204	0.0634	0.0189	0.0894	0.0012
18	rs72982950	57755691	0.82	0.87875982057053	0.87	0.283849475516541	10.2298998155195	0.660123762189838	0.0108	0.0312	0.0169	0.0038	0.1687	0.0042	0.0026	0.0692	0.0012	0.0964	0.1364	0.0306	0.002	0.1212	0.0145	0.0033	0.0068	0.0137	0.0014	0.0417	0.0259	0.0204	0.0634	0.0189	0.0894	0.0012
18	rs35981845	57758860	0.82	0.87875982057053	0.87	0.283849475516541	10.2926698470724	0.666580615319728	0.011	0.0311	0.0169	0.0038	0.169	0.0042	0.0026	0.069	0.0012	0.0964	0.1365	0.0305	0.002	0.1211	0.0145	0.0033	0.0068	0.0137	0.0014	0.0417	0.0259	0.0204	0.0634	0.0189	0.0894	0.0012
18	rs75069525	57785040	0.82	0.87875982057053	0.87	0.283849475516541	10.5551710344571	0.631829350274325	0.011	0.0307	0.0168	0.0038	0.1698	0.0042	0.0025	0.0689	0.0011	0.0964	0.137	0.0303	0.002	0.121	0.0144	0.0033	0.0069	0.0138	0.0014	0.0413	0.0257	0.0204	0.0634	0.0189	0.0896	0.0011
18	rs1942878	57785211	0.82	0.87875982057053	0.87	0.283849475516541	10.5560120428733	0.632119570454491	0.011	0.0307	0.0168	0.0038	0.1698	0.0042	0.0025	0.0689	0.0011	0.0964	0.137	0.0303	0.002	0.121	0.0144	0.0033	0.0069	0.0138	0.0014	0.0413	0.0257	0.0204	0.0634	0.0189	0.0896	0.0011
18	rs117758180	57809744	0.82	0.87875982057053	0.86	0.318862054747229	11.1447459998208	0.590512313479958	0.0111	0.0302	0.0167	0.0038	0.1708	0.0042	0.0025	0.0687	0.0011	0.0965	0.1378	0.03	0.002	0.1207	0.0142	0.0033	0.0069	0.014	0.0014	0.0407	0.0254	0.0203	0.0633	0.0194	0.0898	0.0011
18	rs72982997	57821194	0.82	0.87875982057053	0.86	0.318862054747229	11.3424476911096	0.634297213320199	0.0111	0.0301	0.0167	0.0038	0.171	0.0042	0.0025	0.0685	0.0011	0.0965	0.1379	0.0299	0.002	0.1206	0.0142	0.0033	0.0069	0.014	0.0014	0.0406	0.0254	0.0203	0.0633	0.0195	0.0899	0.0011
18	rs79713836	57822604	0.82	0.87875982057053	0.86	0.318862054747229	11.3540248997206	0.633716337627452	0.0111	0.0301	0.0167	0.0038	0.171	0.0042	0.0025	0.0685	0.0011	0.0965	0.1379	0.0299	0.002	0.1206	0.0142	0.0033	0.0069	0.0141	0.0014	0.0405	0.0254	0.0203	0.0633	0.0195	0.0899	0.0011
18	rs633265	57831468	0.82	0.87875982057053	0.86	0.318862054747229	11.6363862880529	0.635895261287696	0.0111	0.0301	0.0167	0.0038	0.1711	0.0043	0.0024	0.0683	0.0011	0.0965	0.1382	0.0298	0.002	0.1204	0.0141	0.0033	0.0069	0.0142	0.0014	0.0404	0.0254	0.0203	0.0631	0.0196	0.0903	0.0012
18	rs571312	57839769	0.82	0.87875982057053	0.86	0.318862054747229	11.7388591053203	0.634732951566175	0.011	0.0301	0.0167	0.0038	0.1714	0.0043	0.0024	0.0684	0.0011	0.0964	0.1382	0.0297	0.002	0.1199	0.014	0.0032	0.0069	0.0142	0.0014	0.0404	0.0255	0.0204	0.0633	0.0196	0.0904	0.0012
18	rs589850	57841891	0.82	0.87875982057053	0.86	0.318862054747229	11.7523847145727	0.637058066443629	0.011	0.0301	0.0167	0.0038	0.1715	0.0042	0.0024	0.0684	0.0011	0.0963	0.1382	0.0297	0.002	0.1197	0.014	0.0032	0.0069	0.0142	0.0014	0.0404	0.0256	0.0204	0.0633	0.0196	0.0905	0.0012
18	rs1350341	57842533	0.82	0.87875982057053	0.86	0.318862054747229	11.8617086418676	0.63676731875327	0.011	0.0301	0.0167	0.0038	0.1715	0.0042	0.0024	0.0684	0.0011	0.0963	0.1382	0.0297	0.002	0.1197	0.014	0.0032	0.0069	0.0142	0.0014	0.0404	0.0256	0.0204	0.0633	0.0196	0.0905	0.0012
18	rs17782313	57851097	0.82	0.87875982057053	0.86	0.318862054747229	11.8186793192105	0.629218771888912	0.011	0.03	0.0168	0.0038	0.1719	0.0041	0.0024	0.0682	0.0011	0.0962	0.1382	0.0298	0.002	0.1195	0.014	0.0032	0.0069	0.0142	0.0014	0.0404	0.0253	0.0204	0.0632	0.0196	0.0909	0.0013
18	rs10871777	57851763	0.82	0.87875982057053	0.86	0.318862054747229	11.8238209425513	0.631103936124809	0.011	0.03	0.0168	0.0038	0.172	0.0041	0.0023	0.0682	0.0011	0.0962	0.1382	0.0298	0.002	0.1195	0.014	0.0032	0.0069	0.0142	0.0014	0.0404	0.0253	0.0204	0.0632	0.0196	0.0909	0.0013
18	rs11152214	57854144	0.82	0.87875982057053	0.87	0.283849475516541	11.8517633785091	0.636476601988483	0.011	0.03	0.0168	0.0037	0.1721	0.0041	0.0023	0.0681	0.0011	0.0962	0.1382	0.0298	0.002	0.1195	0.014	0.0032	0.0069	0.0143	0.0014	0.0404	0.0253	0.0204	0.0631	0.0196	0.091	0.0013
18	rs1942873	57855886	0.82	0.87875982057053	0.87	0.283849475516541	11.6225405495213	0.658804821306815	0.0111	0.03	0.017	0.0037	0.1724	0.0041	0.0023	0.0677	0.0012	0.096	0.1382	0.0297	0.002	0.1192	0.0141	0.0031	0.0069	0.0142	0.0014	0.0404	0.0252	0.0205	0.0632	0.0196	0.0912	0.0014
18	rs9319962	57864141	0.82	0.87875982057053	0.87	0.283849475516541	11.3744599984521	0.643608037435057	0.0111	0.0299	0.0172	0.0037	0.1727	0.0041	0.0023	0.0678	0.0012	0.0958	0.1382	0.0295	0.002	0.1189	0.0141	0.0031	0.0069	0.0141	0.0014	0.0403	0.025	0.0205	0.0633	0.0196	0.0916	0.0015
18	rs35922794	57865141	0.82	0.87875982057053	0.87	0.283849475516541	11.3593033886991	0.636912688733566	0.0111	0.0299	0.0172	0.0037	0.1727	0.0041	0.0023	0.0678	0.0012	0.0958	0.1382	0.0295	0.002	0.1189	0.0141	0.0031	0.0069	0.0141	0.0014	0.0403	0.025	0.0205	0.0633	0.0196	0.0916	0.0015
18	rs78375677	57874703	0.82	0.87875982057053	0.87	0.283849475516541	10.9631964234903	0.636621956504366	0.0111	0.0297	0.0172	0.0038	0.1732	0.004	0.0023	0.0681	0.0012	0.0954	0.1384	0.0293	0.002	0.1185	0.0141	0.0031	0.0068	0.014	0.0015	0.0403	0.0248	0.0205	0.0636	0.0195	0.092	0.0015
18	rs489693	57882787	0.82	0.87875982057053	0.87	0.283849475516541	10.9913031623725	0.647545470589789	0.0111	0.0297	0.0172	0.0038	0.1732	0.004	0.0023	0.0682	0.0012	0.0953	0.1384	0.0293	0.002	0.1184	0.0141	0.0031	0.0068	0.014	0.0015	0.0403	0.0248	0.0205	0.0636	0.0194	0.0921	0.0015
18	rs12970134	57884750	0.82	0.87875982057053	0.86	0.318862054747229	10.9731847898219	0.634587697727794	0.0111	0.0297	0.0172	0.0038	0.1733	0.004	0.0023	0.0682	0.0012	0.0954	0.1384	0.0293	0.002	0.1184	0.0141	0.0031	0.0068	0.014	0.0015	0.0403	0.0247	0.0205	0.0636	0.0194	0.092	0.0015
18	rs62096059	57903416	0.83	0.81451029553121	0.84	0.397589870063919	10.8235198468029	0.658511805698387	0.0111	0.0294	0.0172	0.0038	0.1738	0.004	0.0023	0.0684	0.0012	0.0951	0.1388	0.0291	0.0021	0.1181	0.014	0.0032	0.0068	0.0141	0.0016	0.0401	0.0245	0.0204	0.0639	0.0193	0.092	0.0016
18	rs17175727	57910066	0.83	0.81451029553121	0.83	0.441484906400802	10.780629121349	0.665111884349685	0.0111	0.0294	0.0172	0.0038	0.1739	0.004	0.0023	0.0684	0.0013	0.095	0.1388	0.0291	0.0021	0.1181	0.014	0.0032	0.0068	0.0141	0.0016	0.0401	0.0245	0.0204	0.0639	0.0193	0.0921	0.0016
18	rs56069042	57914644	0.83	0.81451029553121	0.83	0.441484906400802	10.3404193559945	0.664818227207274	0.0113	0.0285	0.0172	0.004	0.1754	0.004	0.0023	0.0692	0.0014	0.094	0.1394	0.0285	0.0022	0.1174	0.014	0.0033	0.0068	0.014	0.0016	0.0394	0.0239	0.0205	0.0648	0.0193	0.0919	0.0017
18	rs117035396	57918173	0.83	0.81451029553121	0.83	0.441484906400802	9.64682811330854	0.688995674275646	0.0117	0.0275	0.0171	0.0041	0.1774	0.0039	0.0024	0.0701	0.0015	0.0928	0.1397	0.0279	0.0023	0.1171	0.014	0.0034	0.0067	0.0139	0.0017	0.0383	0.0231	0.0206	0.0658	0.0193	0.0917	0.0019
18	rs8086325	57925821	0.83	0.81451029553121	0.83	0.441484906400802	9.83674835611524	0.719488442208355	0.0118	0.0274	0.0171	0.0042	0.1777	0.0038	0.0024	0.0702	0.0016	0.0926	0.1397	0.0278	0.0023	0.1169	0.014	0.0034	0.0067	0.0139	0.0017	0.0382	0.023	0.0206	0.066	0.0193	0.0917	0.0019
18	rs55820593	57929348	0.83	0.81451029553121	0.83	0.441484906400802	9.82196251411981	0.703684525600127	0.0118	0.0273	0.0171	0.0042	0.1777	0.0038	0.0024	0.0702	0.0016	0.0926	0.1398	0.0278	0.0023	0.1169	0.014	0.0034	0.0067	0.0139	0.0017	0.0382	0.023	0.0207	0.0661	0.0193	0.0917	0.0019
18	rs17782541	57945602	0.84	0.753316385445839	0.83	0.441484906400802	9.78094827711021	0.678504512300848	0.0118	0.0272	0.0171	0.0042	0.1779	0.0038	0.0024	0.0701	0.0016	0.0924	0.1399	0.0277	0.0023	0.1167	0.014	0.0034	0.0067	0.0139	0.0017	0.0382	0.0229	0.0208	0.0661	0.0193	0.0918	0.002
18	rs34360845	57947424	0.84	0.753316385445839	0.83	0.441484906400802	9.7746410928083	0.67629275217107	0.0118	0.0272	0.0171	0.0042	0.1779	0.0038	0.0024	0.0701	0.0016	0.0924	0.1399	0.0277	0.0023	0.1167	0.014	0.0034	0.0067	0.0139	0.0017	0.0382	0.0229	0.0208	0.0661	0.0193	0.0918	0.002
18	rs17773370	57951433	0.84	0.753316385445839	0.83	0.441484906400802	9.77148777101812	0.680422697576661	0.0119	0.0271	0.017	0.0042	0.1781	0.0038	0.0024	0.0701	0.0016	0.0923	0.1401	0.0276	0.0023	0.1165	0.014	0.0034	0.0066	0.014	0.0017	0.0382	0.0229	0.0208	0.0661	0.0193	0.0918	0.002
18	rs17700759	57959015	0.84	0.753316385445839	0.82	0.488512084344485	9.75340114852107	0.700117203049296	0.012	0.0267	0.017	0.0043	0.1786	0.0038	0.0026	0.0699	0.0017	0.0921	0.1405	0.0273	0.0024	0.1158	0.0142	0.0035	0.0066	0.014	0.0017	0.0381	0.0227	0.0209	0.0661	0.0194	0.0919	0.0021
18	rs17773430	57963117	0.84	0.753316385445839	0.82	0.488512084344485	9.85652432397063	0.745748517221413	0.0121	0.0265	0.017	0.0044	0.1787	0.0038	0.0026	0.0699	0.0017	0.0922	0.1405	0.0271	0.0024	0.1156	0.0143	0.0035	0.0065	0.014	0.0018	0.0382	0.0227	0.0209	0.0661	0.0194	0.092	0.0021
18	rs9675886	57969322	0.84	0.753316385445839	0.82	0.488512084344485	10.0693465207551	0.781027247268018	0.0122	0.0265	0.017	0.0044	0.1788	0.0038	0.0026	0.07	0.0017	0.0922	0.1406	0.0271	0.0024	0.1155	0.0144	0.0036	0.0065	0.0141	0.0018	0.0382	0.0225	0.0207	0.0661	0.0194	0.0919	0.0021
18	rs1457490	57974920	0.84	0.753316385445839	0.82	0.488512084344485	10.0509972102783	0.77752917432667	0.0122	0.0265	0.017	0.0044	0.1788	0.0037	0.0026	0.0699	0.0017	0.0922	0.1405	0.0271	0.0024	0.1155	0.0144	0.0036	0.0065	0.0142	0.0018	0.0382	0.0225	0.0206	0.0661	0.0194	0.0919	0.0022
18	rs62097787	57981057	0.84	0.753316385445839	0.82	0.488512084344485	10.2998717154486	0.731617307058242	0.0122	0.026	0.017	0.0044	0.1787	0.0037	0.0026	0.0699	0.0018	0.0923	0.1404	0.0271	0.0025	0.1155	0.0144	0.0036	0.0065	0.0143	0.0018	0.0382	0.0226	0.0206	0.0661	0.0195	0.092	0.0022
18	rs17773501	57988239	0.84	0.753316385445839	0.82	0.488512084344485	10.150988063532	0.701751721258801	0.0123	0.026	0.017	0.0044	0.1786	0.0037	0.0026	0.0699	0.0018	0.0923	0.1403	0.0271	0.0025	0.1154	0.0144	0.0036	0.0065	0.0143	0.0018	0.0382	0.0226	0.0206	0.0661	0.0195	0.092	0.0022
18	rs34456180	57991536	0.84	0.753316385445839	0.82	0.488512084344485	10.1090677273915	0.693439471781699	0.0123	0.026	0.017	0.0044	0.1786	0.0037	0.0026	0.0699	0.0018	0.0923	0.1403	0.0271	0.0025	0.1154	0.0144	0.0036	0.0065	0.0143	0.0018	0.0382	0.0226	0.0206	0.0661	0.0195	0.092	0.0022
18	rs74869857	58013648	0.84	0.753316385445839	0.82	0.488512084344485	10.0670108293718	0.699374523086222	0.0123	0.026	0.017	0.0045	0.1785	0.0037	0.0027	0.07	0.0019	0.0923	0.1402	0.0271	0.0025	0.1152	0.0145	0.0036	0.0066	0.0143	0.0018	0.0381	0.0227	0.0206	0.066	0.0195	0.092	0.0023
18	rs11872889	58017423	0.84	0.753316385445839	0.82	0.488512084344485	10.070514401923	0.716799254285694	0.0123	0.026	0.017	0.0045	0.1785	0.0037	0.0027	0.07	0.0019	0.0923	0.1402	0.0271	0.0026	0.1152	0.0145	0.0036	0.0066	0.0143	0.0018	0.0381	0.0227	0.0206	0.066	0.0195	0.092	0.0023
18	rs12958350	58022624	0.84	0.753316385445839	0.82	0.488512084344485	10.4308283502416	0.951529519466646	0.0127	0.0261	0.0168	0.0047	0.1764	0.0039	0.003	0.071	0.0025	0.092	0.1396	0.0268	0.0028	0.1141	0.0151	0.0038	0.007	0.0146	0.0019	0.0378	0.0237	0.0208	0.0651	0.0194	0.0916	0.0028
18	rs117920360	58030683	0.85	0.695135765909148	0.82	0.488512084344485	10.0925417276645	1.03478175421459	0.0128	0.026	0.0169	0.0049	0.1765	0.004	0.0032	0.0721	0.0029	0.0918	0.139	0.0258	0.0027	0.1124	0.0157	0.0039	0.0072	0.0146	0.0019	0.0379	0.0246	0.0211	0.0636	0.0191	0.0923	0.0031
18	rs17066839	58034768	0.85	0.695135765909148	0.82	0.488512084344485	9.95584192038521	1.00234372060316	0.0128	0.0259	0.0169	0.005	0.1765	0.0041	0.0033	0.0724	0.0029	0.0918	0.1388	0.0256	0.0027	0.1121	0.0159	0.0039	0.0072	0.0145	0.0019	0.0379	0.0248	0.0212	0.0634	0.019	0.0924	0.0031
18	rs2229616	58039276	0.85	0.695135765909148	0.82	0.488512084344485	9.98615440140007	0.981095331656846	0.0128	0.0259	0.0169	0.005	0.1766	0.0041	0.0033	0.0725	0.003	0.0917	0.1387	0.0255	0.0027	0.1119	0.0159	0.0039	0.0072	0.0145	0.0019	0.0379	0.0249	0.0212	0.0632	0.019	0.0925	0.0032
18	rs8087522	58040478	0.85	0.695135765909148	0.81	0.53874877155386	10.1334479943844	1.0275384062722	0.0128	0.0259	0.0169	0.005	0.1766	0.0041	0.0033	0.0725	0.003	0.0917	0.1387	0.0255	0.0027	0.1119	0.0159	0.0039	0.0072	0.0145	0.0019	0.0379	0.0249	0.0213	0.0632	0.019	0.0925	0.0032
18	rs11872992	58040587	0.85	0.695135765909148	0.81	0.53874877155386	10.1371226193893	1.0346206859143	0.0128	0.0259	0.0169	0.005	0.1766	0.0041	0.0033	0.0725	0.003	0.0918	0.1387	0.0255	0.0027	0.1119	0.0159	0.0039	0.0072	0.0145	0.0019	0.0379	0.0249	0.0212	0.0632	0.019	0.0926	0.0032
18	rs1943217	58044181	0.85	0.695135765909148	0.81	0.53874877155386	10.0763541623988	1.01661135723818	0.0128	0.0259	0.0169	0.005	0.1766	0.0041	0.0034	0.0725	0.003	0.0917	0.1387	0.0255	0.0027	0.1119	0.0159	0.0039	0.0072	0.0145	0.0019	0.0379	0.0248	0.0213	0.0632	0.0189	0.0926	0.0032
18	rs76671217	58050672	0.85	0.695135765909148	0.81	0.53874877155386	9.99565119239992	1.02207209309627	0.0128	0.026	0.0169	0.005	0.1765	0.0041	0.0034	0.0726	0.003	0.0916	0.1388	0.0254	0.0026	0.1118	0.016	0.0039	0.0073	0.0144	0.0019	0.0379	0.0248	0.0213	0.0631	0.0189	0.0926	0.0031
18	rs182332530	58050748	0.85	0.695135765909148	0.81	0.53874877155386	9.99331850066808	1.02207209309627	0.0128	0.026	0.0169	0.005	0.1765	0.0041	0.0034	0.0726	0.003	0.0916	0.1389	0.0254	0.0026	0.1118	0.016	0.0039	0.0073	0.0144	0.0019	0.0379	0.0248	0.0213	0.0631	0.0189	0.0926	0.0031
18	rs8097783	58051294	0.85	0.695135765909148	0.81	0.53874877155386	9.98815359431678	1.0180563015648	0.0128	0.0259	0.0169	0.005	0.1765	0.0041	0.0034	0.0726	0.003	0.0916	0.1388	0.0254	0.0026	0.1118	0.016	0.0039	0.0073	0.0144	0.0019	0.0379	0.0249	0.0213	0.0631	0.0189	0.0926	0.0031
18	rs71357694	58055906	0.85	0.695135765909148	0.81	0.53874877155386	9.92671057751112	1.01693242203159	0.0129	0.0258	0.017	0.0051	0.1764	0.0041	0.0036	0.0727	0.0031	0.0915	0.1387	0.0253	0.0026	0.1116	0.0161	0.0039	0.0073	0.0144	0.0019	0.0379	0.0249	0.0214	0.063	0.0189	0.0927	0.0032
18	rs10503038	58058931	0.85	0.695135765909148	0.81	0.53874877155386	9.87830260569509	1.00202354563968	0.0129	0.0257	0.017	0.0051	0.1764	0.0041	0.0036	0.0728	0.0032	0.0915	0.1387	0.0253	0.0026	0.1113	0.0161	0.0039	0.0074	0.0144	0.0019	0.038	0.0249	0.0214	0.063	0.0188	0.0928	0.0032
18	rs72973941	58064934	0.85	0.695135765909148	0.81	0.53874877155386	9.83392379055736	1.00330436369574	0.0129	0.0254	0.0171	0.0051	0.1764	0.0042	0.0038	0.0728	0.0033	0.0913	0.1385	0.0252	0.0026	0.1109	0.0162	0.0039	0.0074	0.0143	0.0019	0.0379	0.0249	0.0215	0.063	0.0188	0.093	0.0033
18	rs12457014	58065125	0.85	0.695135765909148	0.81	0.53874877155386	9.76186295706565	0.986678452560972	0.0129	0.0254	0.0171	0.0052	0.1764	0.0042	0.0038	0.0728	0.0033	0.0913	0.1384	0.0251	0.0026	0.1109	0.0163	0.004	0.0074	0.0143	0.0019	0.0381	0.0249	0.0216	0.063	0.0189	0.0929	0.0033
18	rs11878133	58067037	0.85	0.695135765909148	0.81	0.53874877155386	9.31323754580608	0.937761808348626	0.0129	0.0253	0.0171	0.0052	0.1765	0.0042	0.0038	0.0728	0.0034	0.0911	0.1384	0.025	0.0026	0.1108	0.0163	0.004	0.0074	0.0142	0.0019	0.0384	0.0249	0.0216	0.0629	0.019	0.093	0.0033
18	rs73457612	58072850	0.85	0.695135765909148	0.81	0.53874877155386	9.30764362093064	0.934444537642645	0.0129	0.0253	0.0171	0.0052	0.1765	0.0042	0.0038	0.0728	0.0034	0.0911	0.1383	0.025	0.0026	0.1108	0.0164	0.004	0.0074	0.0142	0.0019	0.0384	0.0249	0.0216	0.0629	0.019	0.093	0.0033
18	rs62097829	58081945	0.85	0.695135765909148	0.81	0.53874877155386	9.46153245354673	0.907834317882489	0.013	0.0251	0.017	0.0032	0.1766	0.0042	0.0036	0.0729	0.0034	0.0911	0.1383	0.0251	0.0027	0.1108	0.0164	0.007	0.006	0.0141	0.0019	0.0385	0.0249	0.0217	0.0627	0.0191	0.0932	0.0032
18	rs62097830	58084377	0.85	0.695135765909148	0.81	0.53874877155386	9.46532774401756	0.90485231230349	0.013	0.0251	0.017	0.0032	0.1766	0.0042	0.0036	0.0729	0.0034	0.0911	0.1383	0.0251	0.0027	0.1108	0.0164	0.0071	0.006	0.0141	0.0019	0.0385	0.0249	0.0217	0.0627	0.0191	0.0932	0.0032
18	rs8097129	58088188	0.85	0.695135765909148	0.81	0.53874877155386	9.17521429080675	0.853071361285864	0.0131	0.0251	0.017	0.0032	0.1768	0.0042	0.0036	0.0729	0.0031	0.091	0.1383	0.025	0.0028	0.1107	0.0165	0.0072	0.0061	0.0141	0.0019	0.0386	0.0248	0.0217	0.0626	0.0191	0.0933	0.0032
18	rs72973951	58092205	0.86	0.639923359357885	0.81	0.53874877155386	8.37767295976426	0.816651510829801	0.0131	0.0252	0.0168	0.0033	0.1772	0.0041	0.0037	0.0728	0.0028	0.0907	0.1387	0.0248	0.0027	0.1105	0.0167	0.0072	0.0061	0.0138	0.0019	0.0387	0.0246	0.0216	0.0623	0.0189	0.0944	0.0032
18	rs11661166	58092941	0.86	0.639923359357885	0.81	0.53874877155386	8.23400860200791	0.79749775087892	0.0131	0.0252	0.0168	0.0033	0.1771	0.0041	0.0037	0.0728	0.0028	0.0907	0.1388	0.0248	0.0027	0.1105	0.0168	0.0072	0.0061	0.0137	0.0019	0.0387	0.0246	0.0216	0.0622	0.0189	0.0948	0.0032
18	rs34092067	58093220	0.87	0.587631181685492	0.81	0.53874877155386	6.01123516147272	0.649005189130335	0.0129	0.0255	0.0167	0.0035	0.1776	0.004	0.0039	0.0725	0.0027	0.0906	0.1392	0.0244	0.0026	0.1102	0.0178	0.007	0.006	0.0127	0.0018	0.0389	0.0237	0.0223	0.0608	0.0185	0.097	0.003
18	rs11662632	58093429	0.87	0.587631181685492	0.81	0.53874877155386	4.73992229547124	0.523512244756968	0.0127	0.0257	0.0168	0.0036	0.1778	0.0039	0.004	0.0722	0.0025	0.0903	0.139	0.0245	0.0024	0.1101	0.0183	0.0068	0.0059	0.0119	0.0016	0.0398	0.0235	0.0226	0.0597	0.0182	0.099	0.0029
18	rs9966038	58093739	0.88	0.538208189821859	0.81	0.53874877155386	3.51106851173083	0.571735851294879	0.0129	0.0261	0.0166	0.0043	0.1771	0.0037	0.004	0.0722	0.0035	0.0892	0.14	0.0242	0.0022	0.1119	0.0187	0.0065	0.006	0.0108	0.0014	0.0397	0.0227	0.0223	0.0571	0.0177	0.1012	0.0038
18	rs17701204	58093812	0.88	0.538208189821859	0.81	0.53874877155386	3.26882817540135	0.563249930789998	0.013	0.0262	0.0164	0.0042	0.1769	0.0037	0.004	0.0722	0.0035	0.0892	0.1401	0.0241	0.0022	0.1123	0.0187	0.0064	0.006	0.0106	0.0013	0.0397	0.0226	0.0222	0.0568	0.0176	0.1019	0.0038
18	rs117981120	58093977	0.89	0.491600132839596	0.8	0.592267592767429	2.82444630462964	0.529482328127282	0.0131	0.0262	0.0163	0.0042	0.1762	0.0036	0.004	0.0723	0.0033	0.0897	0.1403	0.024	0.0021	0.1132	0.0189	0.0063	0.006	0.0102	0.0012	0.0395	0.0226	0.0222	0.0563	0.0174	0.1031	0.0036
18	rs11874235	58096599	0.89	0.491600132839596	0.8	0.592267592767429	1.85530264890359	0.490780977802195	0.0134	0.0265	0.0158	0.0042	0.1746	0.0034	0.004	0.0723	0.003	0.0905	0.1411	0.0237	0.0024	0.1152	0.0191	0.0061	0.0059	0.0094	9e-04	0.039	0.0223	0.0223	0.0551	0.017	0.105	0.0033
18	rs28549141	58103828	0.89	0.491600132839596	0.8	0.592267592767429	1.77942807689435	0.488872469287129	0.0134	0.0266	0.0158	0.0042	0.1743	0.0033	0.004	0.0723	0.003	0.0905	0.1412	0.0237	0.0024	0.1154	0.0192	0.006	0.0059	0.0093	9e-04	0.0391	0.0223	0.0222	0.0549	0.017	0.1055	0.0032
18	rs10460145	58104556	0.89	0.491600132839596	0.8	0.592267592767429	1.82981814724141	0.518803754650554	0.0134	0.0266	0.0158	0.0051	0.174	0.0033	0.004	0.0723	0.003	0.0906	0.1412	0.0235	0.0024	0.1154	0.0192	0.006	0.0062	0.0093	9e-04	0.039	0.0222	0.022	0.0548	0.017	0.105	0.0032
18	rs55991849	58104707	0.89	0.491600132839596	0.8	0.592267592767429	1.86245126862499	0.517006279048997	0.0134	0.0266	0.0158	0.0051	0.174	0.0033	0.004	0.0723	0.003	0.0906	0.1412	0.0235	0.0024	0.1154	0.0192	0.006	0.0062	0.0093	9e-04	0.039	0.0222	0.022	0.0548	0.017	0.105	0.0032
18	rs7231750	58106702	0.89	0.491600132839596	0.8	0.592267592767429	1.82486494515512	0.522541977168498	0.0134	0.0266	0.0157	0.0051	0.1739	0.0033	0.004	0.0724	0.003	0.0905	0.1412	0.0235	0.0025	0.1155	0.0192	0.006	0.0062	0.0092	9e-04	0.039	0.0222	0.0219	0.0548	0.017	0.1053	0.0032
18	rs4257308	58109190	0.89	0.491600132839596	0.8	0.592267592767429	1.87645068579015	0.543571080796144	0.0135	0.0266	0.0158	0.0051	0.1737	0.0033	0.004	0.0725	0.003	0.0906	0.1413	0.0235	0.0025	0.1155	0.0192	0.006	0.0062	0.0092	9e-04	0.039	0.0221	0.0219	0.0548	0.0169	0.1053	0.0033
18	rs75568154	58109644	0.89	0.491600132839596	0.8	0.592267592767429	1.85714306019439	0.541472894597632	0.0135	0.0266	0.0157	0.0051	0.1737	0.0033	0.004	0.0725	0.003	0.0906	0.1413	0.0235	0.0025	0.1155	0.0192	0.006	0.0062	0.0092	9e-04	0.039	0.0221	0.0219	0.0548	0.0169	0.1052	0.0033
18	rs9959550	58114187	0.89	0.491600132839596	0.8	0.592267592767429	1.81647660857238	0.541752536685539	0.0135	0.0266	0.0158	0.0051	0.1737	0.0033	0.004	0.0725	0.003	0.0907	0.1413	0.0235	0.0025	0.1155	0.0192	0.006	0.0062	0.0091	9e-04	0.0389	0.0221	0.0219	0.0548	0.0169	0.1052	0.0032
18	rs11661934	58128201	0.89	0.491600132839596	0.8	0.592267592767429	1.7504895868624	0.549877640889838	0.0136	0.0266	0.0158	0.0051	0.1736	0.0034	0.004	0.0725	0.003	0.0911	0.1414	0.0236	0.0024	0.1157	0.0193	0.006	0.0061	0.009	9e-04	0.0388	0.022	0.0219	0.0547	0.0169	0.1054	0.0032
18	rs4940942	58132889	0.89	0.491600132839596	0.8	0.592267592767429	1.72973957018561	0.559159522272148	0.0138	0.0266	0.0157	0.005	0.1729	0.0034	0.004	0.0725	0.003	0.0916	0.1413	0.0236	0.0024	0.1159	0.0194	0.0061	0.0061	0.0089	9e-04	0.0384	0.0219	0.0219	0.0543	0.0168	0.1063	0.0032
18	rs1579502	58152634	0.89	0.491600132839596	0.8	0.592267592767429	1.69762275269062	0.598092177024225	0.0142	0.0266	0.0157	0.0049	0.1717	0.0034	0.004	0.0724	0.003	0.0927	0.141	0.0238	0.0024	0.1162	0.0196	0.0062	0.006	0.0089	9e-04	0.0378	0.0216	0.0218	0.0534	0.0166	0.1082	0.0031
18	rs9961981	58162916	0.89	0.491600132839596	0.8	0.592267592767429	1.55032160485621	0.560710198579785	0.0143	0.0265	0.0156	0.0048	0.1709	0.0034	0.004	0.0721	0.0029	0.0937	0.141	0.0236	0.0023	0.1164	0.0199	0.0062	0.006	0.0087	8e-04	0.0373	0.0216	0.022	0.0537	0.0163	0.109	0.003
18	rs505289	58164299	0.89	0.491600132839596	0.8	0.592267592767429	1.55550683210689	0.560992252520925	0.0142	0.0266	0.0156	0.0048	0.1707	0.0034	0.004	0.0719	0.0029	0.094	0.141	0.0237	0.0022	0.1166	0.0199	0.0062	0.0059	0.0086	8e-04	0.0371	0.0216	0.022	0.054	0.0162	0.1094	0.0029
18	rs62095851	58166332	0.89	0.491600132839596	0.8	0.592267592767429	1.49821366150191	0.571169164224025	0.0142	0.0266	0.0156	0.0048	0.1706	0.0034	0.004	0.0719	0.0029	0.0941	0.1408	0.0237	0.0022	0.1167	0.0198	0.0062	0.0059	0.0085	8e-04	0.0371	0.0216	0.022	0.0541	0.0161	0.1095	0.0029
18	rs77325382	58166946	0.89	0.491600132839596	0.81	0.53874877155386	1.48979251596129	0.573294943497566	0.0142	0.0266	0.0156	0.0048	0.1706	0.0034	0.004	0.0719	0.0029	0.0941	0.1408	0.0237	0.0022	0.1167	0.0198	0.0062	0.0059	0.0085	8e-04	0.037	0.0216	0.022	0.0541	0.0161	0.1095	0.0029
18	rs477381	58168954	0.89	0.491600132839596	0.81	0.53874877155386	1.49851473745624	0.58139029756892	0.0142	0.0266	0.0156	0.0048	0.1706	0.0034	0.004	0.0719	0.0029	0.0941	0.1408	0.0237	0.0022	0.1168	0.0198	0.0062	0.0059	0.0085	8e-04	0.037	0.0216	0.0219	0.0542	0.0161	0.1095	0.0029
18	rs476558	58169019	0.89	0.491600132839596	0.81	0.53874877155386	1.49741090033506	0.568054828184009	0.0141	0.0266	0.0156	0.0047	0.1707	0.0033	0.0039	0.072	0.0029	0.0941	0.1409	0.0237	0.0022	0.1169	0.0198	0.0062	0.0059	0.0085	8e-04	0.037	0.0217	0.0219	0.0542	0.0161	0.1095	0.0029
18	rs113393443	58172148	0.9	0.447749409690379	0.81	0.53874877155386	1.41449620255585	0.548194137614623	0.0141	0.0266	0.0156	0.0047	0.1707	0.0033	0.0038	0.072	0.0029	0.0941	0.1409	0.0237	0.0023	0.117	0.0197	0.0062	0.0058	0.0084	8e-04	0.037	0.0216	0.0219	0.0543	0.016	0.1095	0.0029
18	rs585187	58177124	0.9	0.447749409690379	0.81	0.53874877155386	1.40164700065215	0.549176026636074	0.0141	0.0266	0.0156	0.0046	0.1707	0.0033	0.0038	0.0721	0.0029	0.0942	0.1408	0.0237	0.0023	0.1171	0.0197	0.0062	0.0058	0.0084	8e-04	0.037	0.0216	0.0219	0.0544	0.016	0.1095	0.0029
18	rs7230932	58179582	0.9	0.447749409690379	0.81	0.53874877155386	0.634061408673913	0.500763224320013	0.0141	0.0269	0.0155	0.004	0.1704	0.0032	0.0036	0.0731	0.0026	0.0942	0.1415	0.0235	0.0023	0.1192	0.0197	0.0061	0.0054	0.0069	7e-04	0.0368	0.0214	0.0214	0.0553	0.0152	0.1103	0.0026
18	rs79854143	58180521	0.9	0.447749409690379	0.81	0.53874877155386	0.361630178464284	0.462222730471199	0.0142	0.0269	0.0153	0.0036	0.1706	0.0032	0.0035	0.0736	0.0025	0.0946	0.1422	0.0235	0.0024	0.1205	0.0197	0.006	0.0051	0.006	7e-04	0.0371	0.0208	0.021	0.0556	0.0147	0.1105	0.0025
18	rs112174621	58180800	0.9	0.447749409690379	0.81	0.53874877155386	0.340900963506416	0.458868764585432	0.0142	0.0269	0.0153	0.0035	0.1706	0.0032	0.0035	0.0736	0.0025	0.0947	0.1423	0.0235	0.0024	0.1206	0.0197	0.006	0.005	0.0059	7e-04	0.0371	0.0207	0.0209	0.0556	0.0146	0.1106	0.0025
18	rs497477	58181347	0.9	0.447749409690379	0.81	0.53874877155386	0.320956860502381	0.445650545682155	0.0142	0.0269	0.0153	0.0035	0.1706	0.0032	0.0035	0.0737	0.0025	0.0947	0.1425	0.0235	0.0024	0.1208	0.0197	0.006	0.005	0.0057	7e-04	0.0371	0.0206	0.0209	0.0556	0.0145	0.1107	0.0024
18	rs12606467	58181523	0.9	0.447749409690379	0.81	0.53874877155386	0.31818767007265	0.442992649643757	0.0142	0.0268	0.0153	0.0034	0.1707	0.0032	0.0034	0.0738	0.0025	0.0948	0.1425	0.0235	0.0024	0.1208	0.0197	0.006	0.005	0.0057	7e-04	0.0371	0.0205	0.0209	0.0556	0.0145	0.1107	0.0024
18	rs72990064	58183192	0.9	0.447749409690379	0.81	0.53874877155386	0.284948129115607	0.429503653545232	0.0142	0.0268	0.0153	0.0034	0.1707	0.0032	0.0034	0.074	0.0024	0.0948	0.1426	0.0234	0.0024	0.121	0.0197	0.006	0.0049	0.0054	7e-04	0.0372	0.0204	0.0208	0.0557	0.0145	0.1107	0.0024
18	rs9955235	58185550	0.9	0.447749409690379	0.81	0.53874877155386	0.284427213804391	0.429767068092039	0.0142	0.0268	0.0153	0.0034	0.1707	0.0032	0.0034	0.074	0.0024	0.0948	0.1426	0.0234	0.0024	0.1211	0.0197	0.006	0.0049	0.0054	7e-04	0.0372	0.0204	0.0208	0.0557	0.0144	0.1107	0.0024
18	rs547001	58202186	0.9	0.447749409690379	0.81	0.53874877155386	0.274580507818789	0.441797975992036	0.0142	0.0268	0.0153	0.0033	0.1703	0.0033	0.0035	0.0741	0.0024	0.0948	0.1425	0.0234	0.0024	0.1213	0.0198	0.006	0.0049	0.0054	7e-04	0.0373	0.0202	0.0208	0.0559	0.0144	0.1107	0.0024
18	rs4940946	58220289	0.9	0.447749409690379	0.81	0.53874877155386	0.279668145961166	0.433327400364691	0.0142	0.0268	0.0152	0.0032	0.1699	0.0034	0.0035	0.0742	0.0025	0.0948	0.1428	0.0234	0.0024	0.1213	0.0197	0.0059	0.0049	0.0054	7e-04	0.0373	0.0202	0.0209	0.0563	0.0144	0.1105	0.0024
18	rs28417927	58226910	0.9	0.447749409690379	0.81	0.53874877155386	0.261968530506889	0.438616383828987	0.0142	0.0268	0.0152	0.0032	0.1698	0.0035	0.0035	0.0742	0.0025	0.0948	0.1429	0.0235	0.0024	0.1213	0.0197	0.006	0.0049	0.0055	7e-04	0.0372	0.0202	0.0209	0.0563	0.0143	0.1105	0.0024
18	rs17657430	58228213	0.9	0.447749409690379	0.81	0.53874877155386	0.263283373280713	0.43782194431907	0.0142	0.0268	0.0152	0.0032	0.1697	0.0035	0.0035	0.0742	0.0025	0.0948	0.1429	0.0235	0.0024	0.1212	0.0197	0.006	0.0049	0.0055	7e-04	0.0373	0.0202	0.0209	0.0563	0.0143	0.1105	0.0024
18	rs62097331	58228224	0.9	0.447749409690379	0.81	0.53874877155386	0.262920300865742	0.437954324215584	0.0142	0.0268	0.0152	0.0032	0.1697	0.0035	0.0035	0.0742	0.0025	0.0948	0.1429	0.0235	0.0024	0.1212	0.0197	0.006	0.0049	0.0055	7e-04	0.0372	0.0202	0.0209	0.0563	0.0143	0.1105	0.0024
18	rs10503043	58228711	0.9	0.447749409690379	0.81	0.53874877155386	0.264055805506604	0.444985676013186	0.0142	0.0268	0.0152	0.0032	0.1697	0.0035	0.0035	0.0742	0.0025	0.0948	0.1429	0.0235	0.0024	0.1212	0.0197	0.006	0.0049	0.0055	7e-04	0.0372	0.0202	0.0209	0.0563	0.0143	0.1105	0.0024
18	rs656872	58231715	0.9	0.447749409690379	0.81	0.53874877155386	0.232547499520906	0.43187594389242	0.0141	0.0267	0.0152	0.0032	0.1694	0.0035	0.0036	0.0743	0.0024	0.0949	0.1431	0.0236	0.0024	0.1214	0.0196	0.006	0.0048	0.0054	8e-04	0.0372	0.0202	0.0209	0.0563	0.0141	0.1104	0.0023
18	rs60633362	58237173	0.9	0.447749409690379	0.81	0.53874877155386	0.348969319773348	0.402478886777698	0.0134	0.026	0.014	0.0034	0.1669	0.0039	0.0044	0.0774	0.0018	0.0958	0.1459	0.0251	0.002	0.1221	0.0194	0.006	0.0042	0.0054	9e-04	0.0377	0.0213	0.0209	0.0561	0.0117	0.1093	0.0012
18	rs71357700	58237220	0.9	0.447749409690379	0.81	0.53874877155386	0.349654880760676	0.401702735965235	0.0134	0.026	0.014	0.0034	0.1669	0.0039	0.0044	0.0774	0.0018	0.0958	0.1459	0.0251	0.002	0.1221	0.0194	0.006	0.0042	0.0054	9e-04	0.0377	0.0213	0.0209	0.0561	0.0117	0.1093	0.0012
18	rs76642412	58237260	0.9	0.447749409690379	0.82	0.488512084344485	0.349971527718315	0.401702735965235	0.0134	0.026	0.014	0.0034	0.1669	0.0039	0.0044	0.0774	0.0018	0.0958	0.1459	0.0251	0.002	0.1221	0.0194	0.006	0.0041	0.0054	9e-04	0.0377	0.0213	0.0209	0.0561	0.0117	0.1093	0.0012
18	rs112865001	58243938	0.9	0.447749409690379	0.82	0.488512084344485	0.349918742955147	0.385116099283249	0.0134	0.026	0.0141	0.0034	0.1666	0.0039	0.0044	0.0775	0.0019	0.0958	0.146	0.0251	0.002	0.1222	0.0194	0.006	0.0041	0.0053	9e-04	0.0377	0.0214	0.0209	0.0561	0.0115	0.1093	0.0012
18	rs117413605	58255175	0.89	0.491600132839596	0.82	0.488512084344485	0.353517459702541	0.402220124138369	0.0133	0.0259	0.0141	0.0034	0.1664	0.0039	0.0044	0.0776	0.0019	0.0958	0.1462	0.0251	0.002	0.1222	0.0193	0.006	0.0041	0.0053	9e-04	0.0377	0.0214	0.0209	0.0561	0.0115	0.1092	0.0012
18	rs76456691	58255260	0.89	0.491600132839596	0.82	0.488512084344485	0.354579516361905	0.402867116363257	0.0133	0.0259	0.014	0.0034	0.1664	0.0039	0.0044	0.0776	0.0019	0.0958	0.1462	0.0251	0.002	0.1222	0.0194	0.006	0.0041	0.0053	9e-04	0.0377	0.0214	0.0209	0.0561	0.0115	0.1092	0.0012
18	rs28453996	58272186	0.89	0.491600132839596	0.83	0.441484906400802	0.36539807073304	0.41247575970419	0.0133	0.0259	0.0141	0.0034	0.1661	0.004	0.0045	0.0777	0.0019	0.0958	0.1463	0.0251	0.002	0.1222	0.0193	0.006	0.0041	0.0053	9e-04	0.0377	0.0214	0.0209	0.0561	0.0114	0.1092	0.0012
18	rs10153446	58273493	0.89	0.491600132839596	0.83	0.441484906400802	0.365290139111761	0.414952784916233	0.0133	0.0259	0.0141	0.0034	0.1661	0.004	0.0045	0.0777	0.0019	0.0958	0.1463	0.0252	0.002	0.1222	0.0193	0.006	0.0041	0.0053	9e-04	0.0377	0.0214	0.0209	0.0561	0.0114	0.1092	0.0012
18	rs11874366	58285237	0.89	0.491600132839596	0.84	0.397589870063919	0.361200836492161	0.400410066384862	0.0133	0.0259	0.0141	0.0034	0.1659	0.004	0.0045	0.0778	0.0019	0.0958	0.1464	0.0252	0.002	0.1223	0.0193	0.006	0.0041	0.0053	9e-04	0.0378	0.0214	0.0209	0.0561	0.0114	0.1092	0.0012
18	rs10871782	58298270	0.89	0.491600132839596	0.84	0.397589870063919	0.430310243190287	0.447247306307564	0.0132	0.0258	0.0141	0.0034	0.1651	0.004	0.0046	0.0781	0.0019	0.0957	0.1469	0.0252	0.002	0.1225	0.0193	0.006	0.0041	0.0053	9e-04	0.038	0.0213	0.0208	0.0562	0.0113	0.1094	0.0011
18	rs17659612	58308308	0.89	0.491600132839596	0.84	0.397589870063919	0.432011401816421	0.42162148869977	0.0132	0.0258	0.014	0.0034	0.1651	0.0041	0.0046	0.0781	0.0019	0.0957	0.1468	0.0252	0.002	0.1225	0.0193	0.006	0.0041	0.0053	9e-04	0.038	0.0213	0.0208	0.0562	0.0113	0.1094	0.0011
18	rs9964716	58317015	0.89	0.491600132839596	0.83	0.441484906400802	0.421796377100931	0.427529428911454	0.0132	0.0258	0.014	0.0035	0.1649	0.0041	0.0046	0.0783	0.0019	0.0957	0.1471	0.0252	0.002	0.1226	0.0194	0.0059	0.0041	0.0052	9e-04	0.0381	0.0213	0.0208	0.0562	0.0113	0.1095	0.0011
18	rs118074889	58330873	0.89	0.491600132839596	0.83	0.441484906400802	0.40958459545428	0.441002003949824	0.0132	0.0257	0.014	0.0035	0.1648	0.0041	0.0046	0.0784	0.0018	0.0957	0.1473	0.0252	0.002	0.1226	0.0194	0.0059	0.0041	0.0051	9e-04	0.0381	0.0213	0.0208	0.0561	0.0112	0.1095	0.0011
18	rs4940953	58342539	0.89	0.491600132839596	0.83	0.441484906400802	0.397890437327151	0.437424868728634	0.0132	0.0256	0.0139	0.0035	0.1646	0.0041	0.0047	0.0785	0.0018	0.0958	0.1475	0.0252	0.002	0.1226	0.0194	0.0059	0.0041	0.005	9e-04	0.0382	0.0213	0.0208	0.0561	0.0112	0.1095	0.001
18	rs2877570	58348629	0.89	0.491600132839596	0.83	0.441484906400802	0.38298728769871	0.445384566207761	0.0132	0.0254	0.0139	0.0035	0.1645	0.0045	0.0046	0.0785	0.0018	0.0957	0.1476	0.0252	0.002	0.1226	0.0194	0.0058	0.0041	0.005	0.001	0.0381	0.0213	0.0208	0.0561	0.0112	0.1095	0.001
18	rs72991219	58353475	0.89	0.491600132839596	0.83	0.441484906400802	0.36539807073304	0.447646732866489	0.0132	0.0255	0.0139	0.0035	0.1642	0.0045	0.0047	0.0786	0.0017	0.0957	0.1476	0.0252	0.002	0.1227	0.0194	0.0058	0.0041	0.005	0.001	0.0382	0.0213	0.0208	0.0561	0.0112	0.1095	0.001
18	rs11873280	58359596	0.89	0.491600132839596	0.83	0.441484906400802	0.338561778470029	0.448579095257192	0.0131	0.0256	0.0139	0.0035	0.1634	0.0046	0.0048	0.0789	0.0015	0.0957	0.1478	0.0251	0.002	0.1228	0.0194	0.0058	0.004	0.005	0.001	0.0382	0.0212	0.0208	0.0562	0.0113	0.1095	0.0011
18	rs1455499	58365895	0.89	0.491600132839596	0.83	0.441484906400802	0.334011540655903	0.416780537619058	0.0132	0.0256	0.0139	0.0035	0.1632	0.0046	0.0048	0.0789	0.0014	0.0958	0.1479	0.0252	0.002	0.1227	0.0195	0.0058	0.004	0.0049	0.001	0.0382	0.0212	0.0208	0.0562	0.0113	0.1096	0.001
18	rs78817475	58380146	0.89	0.491600132839596	0.83	0.441484906400802	0.324499482033826	0.420180706623902	0.0132	0.0255	0.0139	0.0035	0.1631	0.0047	0.0048	0.0789	0.0013	0.0959	0.1481	0.0252	0.002	0.1227	0.0195	0.0058	0.0041	0.0048	0.001	0.0382	0.0212	0.0207	0.0562	0.0113	0.1097	9e-04
18	rs71359605	58385343	0.89	0.491600132839596	0.83	0.441484906400802	0.30635001891437	0.413518225962656	0.0132	0.0255	0.0139	0.0035	0.1629	0.0047	0.0048	0.0789	0.0013	0.096	0.1483	0.0252	0.002	0.1226	0.0195	0.0058	0.0041	0.0047	0.001	0.0382	0.0212	0.0207	0.0562	0.0113	0.1097	9e-04
18	rs117918640	58395987	0.89	0.491600132839596	0.83	0.441484906400802	0.285232479935683	0.428976954637315	0.0132	0.0255	0.0139	0.0035	0.1626	0.0047	0.0049	0.0789	0.0012	0.0961	0.1485	0.0252	0.002	0.1226	0.0196	0.0057	0.0041	0.0046	0.0011	0.0382	0.0212	0.0207	0.0562	0.0113	0.1099	9e-04
18	rs17067405	58406118	0.89	0.491600132839596	0.83	0.441484906400802	0.273606098786806	0.427003382343553	0.0133	0.0254	0.0138	0.0035	0.1625	0.0047	0.0049	0.0789	0.0012	0.0961	0.1486	0.0252	0.002	0.1226	0.0196	0.0057	0.0041	0.0045	0.0011	0.0383	0.0212	0.0207	0.0563	0.0113	0.1099	9e-04
18	rs77077873	58407234	0.89	0.491600132839596	0.83	0.441484906400802	0.271247456354077	0.423850770568644	0.0132	0.0254	0.0138	0.0035	0.1624	0.0047	0.0049	0.0789	0.0012	0.0961	0.1486	0.0252	0.002	0.1226	0.0197	0.0057	0.0042	0.0045	0.0011	0.0383	0.0212	0.0207	0.0563	0.0113	0.1099	8e-04
18	rs34386909	58417736	0.89	0.491600132839596	0.83	0.441484906400802	0.274023473922067	0.427660967777621	0.0132	0.0254	0.0138	0.0035	0.1622	0.0046	0.0049	0.0789	0.0012	0.0963	0.1486	0.0254	0.002	0.1225	0.0197	0.0057	0.0042	0.0045	0.0011	0.0383	0.0212	0.0207	0.0563	0.0113	0.11	8e-04
18	rs117724966	58421390	0.89	0.491600132839596	0.83	0.441484906400802	0.276115495233883	0.434119653407269	0.0132	0.0254	0.0138	0.0035	0.1621	0.0046	0.0049	0.0789	0.0012	0.0963	0.1486	0.0254	0.002	0.1225	0.0197	0.0058	0.0042	0.0044	0.0011	0.0383	0.0212	0.0206	0.0563	0.0113	0.11	8e-04
18	rs12455908	58431218	0.89	0.491600132839596	0.83	0.441484906400802	0.273328039337214	0.426740424435094	0.0132	0.0254	0.0138	0.0035	0.162	0.0046	0.0049	0.0789	0.0012	0.0964	0.1486	0.0255	0.002	0.1225	0.0197	0.0058	0.0042	0.0044	0.0011	0.0383	0.0212	0.0206	0.0563	0.0113	0.11	8e-04
18	rs74765624	58436259	0.89	0.491600132839596	0.83	0.441484906400802	0.277795284033172	0.442461577657479	0.0133	0.0254	0.0138	0.0035	0.1619	0.0046	0.0049	0.0789	0.0012	0.0964	0.1486	0.0255	0.002	0.1225	0.0197	0.0058	0.0042	0.0044	0.0011	0.0383	0.0213	0.0206	0.0563	0.0113	0.11	8e-04
18	rs72990758	58443314	0.89	0.491600132839596	0.83	0.441484906400802	0.279761966649852	0.457395053135212	0.0133	0.0254	0.0138	0.0035	0.1618	0.0047	0.0049	0.079	0.0012	0.0965	0.1486	0.0255	0.002	0.1225	0.0197	0.0058	0.0042	0.0044	0.0011	0.0383	0.0213	0.0206	0.0563	0.0113	0.11	8e-04
18	rs4371257	58455758	0.89	0.491600132839596	0.83	0.441484906400802	0.279199296178582	0.459673131778485	0.0133	0.0254	0.0138	0.0035	0.1618	0.0047	0.0049	0.079	0.0012	0.0965	0.1485	0.0255	0.002	0.1225	0.0197	0.0058	0.0042	0.0044	0.0011	0.0383	0.0213	0.0206	0.0562	0.0113	0.11	8e-04
18	rs12961583	58487525	0.89	0.491600132839596	0.82	0.488512084344485	0.280090472218033	0.455119953789333	0.0133	0.0254	0.0139	0.0036	0.1614	0.0047	0.005	0.0792	0.0012	0.0967	0.1485	0.0254	0.002	0.1223	0.0198	0.006	0.0043	0.0043	0.0011	0.0384	0.0212	0.0206	0.0561	0.0113	0.1099	8e-04
18	rs4940979	58492247	0.89	0.491600132839596	0.82	0.488512084344485	0.277328125953511	0.448845578814272	0.0133	0.0254	0.0139	0.0036	0.1612	0.0047	0.0049	0.0792	0.0012	0.0966	0.1485	0.0255	0.002	0.1222	0.0198	0.006	0.0043	0.0043	0.0011	0.0384	0.0213	0.0206	0.056	0.0113	0.11	8e-04
18	rs1993889	58493100	0.89	0.491600132839596	0.82	0.488512084344485	0.277188061031167	0.446182630966478	0.0133	0.0254	0.0138	0.0036	0.1613	0.0047	0.0049	0.0792	0.0012	0.0967	0.1485	0.0255	0.002	0.1222	0.0198	0.006	0.0043	0.0043	0.0011	0.0384	0.0213	0.0206	0.056	0.0113	0.11	8e-04
18	rs11152264	58502371	0.89	0.491600132839596	0.82	0.488512084344485	0.266426162820565	0.438616383828987	0.0134	0.0254	0.0138	0.0036	0.1611	0.0048	0.005	0.0792	0.0012	0.0969	0.1485	0.0254	0.002	0.1221	0.0198	0.006	0.0043	0.0043	0.0011	0.0384	0.0213	0.0206	0.056	0.0113	0.1099	9e-04
18	rs12185313	58505317	0.89	0.491600132839596	0.82	0.488512084344485	0.249766396463005	0.416127518445292	0.0135	0.0254	0.0138	0.0036	0.1611	0.0048	0.0049	0.0792	0.0012	0.0969	0.1485	0.0254	0.002	0.122	0.0198	0.006	0.0043	0.0043	0.0011	0.0384	0.0213	0.0206	0.056	0.0113	0.11	9e-04
18	rs117550775	58507570	0.89	0.491600132839596	0.82	0.488512084344485	0.243414705393849	0.399505879599629	0.0135	0.0253	0.0138	0.0036	0.161	0.0047	0.005	0.0792	0.0012	0.097	0.1485	0.0254	0.002	0.1219	0.0199	0.006	0.0043	0.0043	0.0011	0.0384	0.0213	0.0206	0.0559	0.0113	0.11	9e-04
18	rs55980020	58523947	0.89	0.491600132839596	0.82	0.488512084344485	0.244241880251233	0.384349363002123	0.0136	0.0253	0.0138	0.0036	0.1606	0.0047	0.005	0.0791	0.0013	0.0971	0.1487	0.0254	0.002	0.1217	0.0203	0.006	0.0043	0.0041	0.0011	0.0384	0.0213	0.0206	0.0555	0.0114	0.1103	9e-04
18	rs74353431	58525538	0.89	0.491600132839596	0.82	0.488512084344485	0.243284239956087	0.378103684830662	0.0136	0.0253	0.0138	0.0036	0.1605	0.0047	0.005	0.0791	0.0013	0.0971	0.1487	0.0254	0.002	0.1217	0.0203	0.006	0.0043	0.0041	0.0011	0.0384	0.0213	0.0206	0.0555	0.0114	0.1103	9e-04
18	rs9646627	58529953	0.89	0.491600132839596	0.82	0.488512084344485	0.233396584543399	0.380776902725639	0.0136	0.0252	0.0139	0.0036	0.1603	0.0047	0.0049	0.0791	0.0013	0.0972	0.1488	0.0254	0.0021	0.1215	0.0205	0.006	0.0043	0.0041	0.0011	0.0384	0.0214	0.0206	0.0555	0.0114	0.1105	9e-04
18	rs12959775	58533764	0.89	0.491600132839596	0.82	0.488512084344485	0.225691447596493	0.356160107168408	0.0137	0.0252	0.0139	0.0036	0.1598	0.0046	0.0049	0.0788	0.0013	0.0974	0.1493	0.0256	0.0021	0.1211	0.0209	0.006	0.0043	0.0039	9e-04	0.0384	0.0214	0.0206	0.0553	0.0115	0.1108	0.001
18	rs12959958	58533855	0.89	0.491600132839596	0.82	0.488512084344485	0.210351844523546	0.323353680398268	0.0137	0.0252	0.0139	0.0036	0.1597	0.0046	0.0049	0.0788	0.0013	0.0974	0.1493	0.0257	0.0021	0.1211	0.0209	0.006	0.0043	0.0038	9e-04	0.0384	0.0214	0.0206	0.0553	0.0115	0.1109	0.001
18	rs34790598	58538592	0.89	0.491600132839596	0.82	0.488512084344485	0.239172749817992	0.379248704352578	0.0143	0.0252	0.0142	0.0035	0.1579	0.0045	0.0048	0.0788	0.0011	0.0979	0.15	0.0259	0.0021	0.1212	0.0217	0.006	0.0042	0.0034	8e-04	0.0383	0.0212	0.0201	0.0548	0.0118	0.1117	9e-04
18	rs12454816	58542737	0.89	0.491600132839596	0.82	0.488512084344485	0.261832716408206	0.374167170520064	0.0144	0.0252	0.0144	0.0035	0.1574	0.0045	0.0048	0.0788	0.0011	0.098	0.1503	0.0262	0.0021	0.121	0.022	0.006	0.0041	0.0032	8e-04	0.0382	0.0211	0.02	0.0547	0.0119	0.1118	8e-04
18	rs62099466	58548767	0.88	0.538208189821859	0.82	0.488512084344485	0.285991491283229	0.340629262954728	0.0147	0.0252	0.0145	0.0035	0.1565	0.0044	0.0047	0.079	0.001	0.0982	0.1509	0.0261	0.002	0.121	0.0223	0.0059	0.0041	0.003	7e-04	0.038	0.0211	0.0198	0.0545	0.012	0.1121	7e-04
18	rs72996548	58551314	0.88	0.538208189821859	0.82	0.488512084344485	0.284427213804391	0.320803348217437	0.0147	0.0252	0.0145	0.0035	0.1564	0.0044	0.0047	0.079	0.001	0.0983	0.151	0.0261	0.002	0.1209	0.0224	0.006	0.0041	0.003	7e-04	0.038	0.0211	0.0198	0.0545	0.012	0.1121	7e-04
18	rs76124029	58556668	0.88	0.538208189821859	0.82	0.488512084344485	0.285185077584504	0.324083437209497	0.0147	0.0252	0.0145	0.0035	0.1563	0.0044	0.0047	0.079	0.001	0.0983	0.151	0.0261	0.002	0.1208	0.0224	0.006	0.0041	0.003	7e-04	0.038	0.0211	0.0198	0.0545	0.0121	0.1121	7e-04
18	rs74713670	58561280	0.88	0.538208189821859	0.82	0.488512084344485	0.281218349261794	0.303597103150958	0.0147	0.0252	0.0146	0.0035	0.1562	0.0044	0.0047	0.079	0.001	0.0983	0.151	0.0261	0.002	0.1208	0.0224	0.006	0.0041	0.003	7e-04	0.038	0.0211	0.0198	0.0545	0.0121	0.1121	7e-04
18	rs17067584	58573563	0.88	0.538208189821859	0.82	0.488512084344485	0.289659329745111	0.330672900779806	0.0148	0.0252	0.0146	0.0035	0.1557	0.0044	0.0047	0.079	0.001	0.0982	0.1511	0.0261	0.0021	0.121	0.0225	0.006	0.0041	0.0029	7e-04	0.038	0.0211	0.0199	0.0546	0.0121	0.1122	7e-04
18	rs118093431	58576612	0.88	0.538208189821859	0.82	0.488512084344485	0.293544657300315	0.355535071148623	0.0148	0.0252	0.0146	0.0035	0.1556	0.0044	0.0047	0.079	0.001	0.0982	0.1511	0.0261	0.0021	0.121	0.0225	0.006	0.0041	0.0029	7e-04	0.038	0.0211	0.0199	0.0546	0.0121	0.1122	7e-04
18	rs79227445	58585599	0.88	0.538208189821859	0.82	0.488512084344485	0.29470116665358	0.341493703791525	0.0149	0.0252	0.0147	0.0035	0.1554	0.0044	0.0047	0.0791	0.001	0.0982	0.1511	0.0261	0.0021	0.121	0.0226	0.006	0.0041	0.0029	7e-04	0.038	0.0211	0.0199	0.0546	0.0121	0.1122	7e-04
18	rs62099503	58585813	0.88	0.538208189821859	0.81	0.53874877155386	0.29470116665358	0.34211154935086	0.0149	0.0252	0.0147	0.0035	0.1554	0.0044	0.0047	0.0791	0.001	0.0982	0.1511	0.0261	0.0021	0.121	0.0226	0.006	0.0041	0.0029	7e-04	0.038	0.0211	0.0199	0.0546	0.0121	0.1122	7e-04
18	rs77439235	58596965	0.88	0.538208189821859	0.81	0.53874877155386	0.299497351701835	0.351417719787432	0.015	0.0252	0.0148	0.0035	0.1548	0.0044	0.0046	0.0791	0.001	0.0983	0.1512	0.0261	0.002	0.1211	0.0227	0.006	0.0041	0.0027	7e-04	0.038	0.0212	0.02	0.0546	0.0122	0.1122	6e-04
18	rs11664023	58609901	0.88	0.538208189821859	0.81	0.53874877155386	0.305808623015878	0.344214635497122	0.0151	0.0252	0.0148	0.0035	0.1546	0.0044	0.0046	0.0792	0.001	0.0983	0.1513	0.0261	0.002	0.1211	0.0228	0.006	0.0041	0.0027	7e-04	0.038	0.0212	0.02	0.0546	0.0123	0.1123	6e-04
18	rs11662758	58615813	0.88	0.538208189821859	0.81	0.53874877155386	0.308372409208509	0.323840131208967	0.0151	0.0252	0.0148	0.0034	0.1545	0.0043	0.0046	0.0792	9e-04	0.0983	0.1513	0.0262	0.002	0.1212	0.0228	0.006	0.004	0.0027	7e-04	0.038	0.0212	0.02	0.0546	0.0123	0.1123	6e-04
18	rs12457127	58628364	0.88	0.538208189821859	0.81	0.53874877155386	0.307039800567226	0.322745919414455	0.0151	0.0252	0.0148	0.0034	0.1544	0.0043	0.0046	0.0792	9e-04	0.0983	0.1513	0.0262	0.002	0.1212	0.0228	0.006	0.004	0.0026	7e-04	0.038	0.0212	0.02	0.0546	0.0123	0.1123	6e-04
18	rs55807359	58636593	0.88	0.538208189821859	0.81	0.53874877155386	0.314781361819639	0.307902109894629	0.0152	0.0252	0.0148	0.0034	0.1544	0.0043	0.0046	0.0792	9e-04	0.0983	0.1514	0.0262	0.002	0.1211	0.0229	0.006	0.0039	0.0026	7e-04	0.038	0.0212	0.0201	0.0545	0.0124	0.1123	5e-04
18	rs36029093	58636708	0.88	0.538208189821859	0.81	0.53874877155386	0.315281080703553	0.308261677107082	0.0152	0.0252	0.0148	0.0034	0.1544	0.0043	0.0046	0.0792	9e-04	0.0983	0.1514	0.0262	0.002	0.1211	0.0229	0.006	0.0039	0.0026	7e-04	0.038	0.0212	0.0201	0.0545	0.0124	0.1123	5e-04
18	rs76736367	58668393	0.88	0.538208189821859	0.81	0.53874877155386	0.336230953881453	0.247115092261109	0.0154	0.0252	0.015	0.0034	0.1538	0.0043	0.0046	0.0793	8e-04	0.0987	0.1515	0.0263	0.0019	0.1205	0.0233	0.006	0.0039	0.0023	6e-04	0.0379	0.0211	0.0202	0.0546	0.0126	0.1125	5e-04
18	rs7233376	58676641	0.88	0.538208189821859	0.81	0.53874877155386	0.340016289313266	0.232804915938675	0.0154	0.0252	0.015	0.0034	0.1537	0.0043	0.0045	0.0794	8e-04	0.0987	0.1515	0.0263	0.0019	0.1204	0.0233	0.006	0.0039	0.0023	6e-04	0.0379	0.0211	0.0202	0.0546	0.0126	0.1125	5e-04
18	rs74485294	58679878	0.88	0.538208189821859	0.81	0.53874877155386	0.34649654934629	0.24655537161981	0.0154	0.0252	0.015	0.0034	0.1537	0.0043	0.0045	0.0794	8e-04	0.0987	0.1515	0.0263	0.0019	0.1204	0.0234	0.006	0.0039	0.0022	6e-04	0.0379	0.0212	0.0202	0.0546	0.0126	0.1125	4e-04
18	rs1391341	58684849	0.88	0.538208189821859	0.81	0.53874877155386	0.353942085545529	0.218342775061916	0.0155	0.0252	0.015	0.0035	0.1533	0.0043	0.0045	0.0796	8e-04	0.0989	0.1514	0.0264	0.0019	0.1202	0.0236	0.006	0.0038	0.0021	6e-04	0.0378	0.0211	0.0204	0.0547	0.0127	0.1123	4e-04
18	rs9319973	58699458	0.88	0.538208189821859	0.81	0.53874877155386	0.361952356571723	0.216194353903294	0.0155	0.0252	0.0151	0.0035	0.1532	0.0043	0.0045	0.0796	8e-04	0.099	0.1513	0.0264	0.0019	0.1202	0.0236	0.006	0.0039	0.0021	6e-04	0.0377	0.0211	0.0204	0.0547	0.0128	0.1123	4e-04
18	rs35268591	58707581	0.88	0.538208189821859	0.81	0.53874877155386	0.360289353378218	0.189430596314054	0.0154	0.0252	0.0151	0.0035	0.1532	0.0043	0.0046	0.0796	8e-04	0.0991	0.1512	0.0265	0.0019	0.12	0.0237	0.006	0.0038	0.002	6e-04	0.0377	0.0212	0.0204	0.0548	0.0128	0.1123	4e-04
18	rs1224322	58712651	0.88	0.538208189821859	0.81	0.53874877155386	0.363619286144205	0.180677020444862	0.0154	0.0251	0.0151	0.0035	0.1531	0.0043	0.0046	0.0796	8e-04	0.0992	0.1512	0.0265	0.0019	0.1199	0.0238	0.006	0.0038	0.002	6e-04	0.0377	0.0212	0.0204	0.0548	0.0128	0.1123	4e-04
18	rs117883136	58720991	0.88	0.538208189821859	0.81	0.53874877155386	0.367668402808505	0.188815300640284	0.0154	0.0251	0.0151	0.0034	0.153	0.0043	0.0046	0.0797	8e-04	0.0992	0.1512	0.0265	0.0018	0.12	0.0238	0.006	0.0038	0.0019	6e-04	0.0378	0.0212	0.0204	0.0549	0.0128	0.1124	4e-04
18	rs78281645	58725433	0.88	0.538208189821859	0.81	0.53874877155386	0.369674413191336	0.177857822252424	0.0154	0.0251	0.0152	0.0034	0.1529	0.0043	0.0046	0.0797	8e-04	0.0992	0.1512	0.0265	0.0018	0.12	0.0238	0.006	0.0038	0.0019	6e-04	0.0378	0.0212	0.0205	0.055	0.0128	0.1123	4e-04
18	rs242662	58727662	0.88	0.538208189821859	0.81	0.53874877155386	0.375342762860064	0.171174460519214	0.0153	0.0251	0.0152	0.0034	0.1527	0.0043	0.0046	0.0797	8e-04	0.0991	0.1513	0.0265	0.0017	0.12	0.0238	0.006	0.0038	0.0017	6e-04	0.0379	0.0213	0.0205	0.0552	0.0128	0.1123	4e-04
18	rs75361934	58731623	0.88	0.538208189821859	0.81	0.53874877155386	0.364265602683808	0.162338419146868	0.0153	0.0251	0.0152	0.0034	0.1528	0.0043	0.0046	0.0797	8e-04	0.0991	0.1513	0.0265	0.0017	0.12	0.0238	0.006	0.0038	0.0017	6e-04	0.0379	0.0212	0.0205	0.0552	0.0129	0.1123	4e-04
18	rs1426284	58738938	0.88	0.538208189821859	0.81	0.53874877155386	0.341786829649243	0.1368491957257	0.0154	0.025	0.0154	0.0034	0.1531	0.0043	0.0046	0.0797	7e-04	0.0991	0.1511	0.0265	0.0017	0.1197	0.0239	0.006	0.0039	0.0016	6e-04	0.0379	0.0213	0.0206	0.0552	0.013	0.1119	5e-04
18	rs111773690	58740073	0.88	0.538208189821859	0.8	0.592267592767429	0.338406129967026	0.155197818379326	0.0154	0.0249	0.0154	0.0034	0.1533	0.0043	0.0047	0.0797	7e-04	0.0991	0.151	0.0265	0.0017	0.1196	0.024	0.006	0.0039	0.0016	6e-04	0.0379	0.0213	0.0206	0.0552	0.0131	0.1117	5e-04
18	rs242677	58755074	0.88	0.538208189821859	0.8	0.592267592767429	0.331030031510094	0.161075760449301	0.0154	0.0247	0.0157	0.0034	0.1542	0.0043	0.0047	0.0797	7e-04	0.0991	0.1507	0.0265	0.0017	0.1195	0.0242	0.006	0.0038	0.0014	6e-04	0.0379	0.0212	0.0208	0.0551	0.0134	0.1109	5e-04
18	rs17236468	58764375	0.88	0.538208189821859	0.8	0.592267592767429	0.320149979315215	0.149492642432716	0.0154	0.0246	0.0158	0.0035	0.1546	0.0043	0.0047	0.0796	7e-04	0.0992	0.1505	0.0265	0.0017	0.1195	0.0243	0.006	0.0038	0.0014	6e-04	0.0379	0.0212	0.0208	0.055	0.0135	0.1105	5e-04
18	rs242704	58773765	0.88	0.538208189821859	0.8	0.592267592767429	0.322371464823778	0.126658493928512	0.0155	0.0245	0.0157	0.0035	0.1544	0.0043	0.0047	0.0797	7e-04	0.0994	0.1506	0.0265	0.0017	0.1194	0.0244	0.006	0.0039	0.0014	6e-04	0.0378	0.0212	0.0209	0.055	0.0135	0.1105	5e-04
18	rs73000478	58777617	0.88	0.538208189821859	0.8	0.592267592767429	0.323992146439638	0.125239297911218	0.0155	0.0245	0.0157	0.0035	0.1543	0.0043	0.0047	0.0797	7e-04	0.0994	0.1506	0.0265	0.0017	0.1194	0.0244	0.006	0.0039	0.0014	6e-04	0.0378	0.0212	0.0209	0.055	0.0135	0.1105	5e-04
18	rs12326983	58781768	0.88	0.538208189821859	0.81	0.53874877155386	0.328164554422255	0.116506062240943	0.0155	0.0245	0.0157	0.0035	0.1544	0.0041	0.0047	0.0797	7e-04	0.0995	0.1507	0.0265	0.0017	0.1195	0.0244	0.006	0.0038	0.0014	6e-04	0.0378	0.0212	0.0209	0.055	0.0135	0.1105	5e-04
18	rs112354472	58786588	0.88	0.538208189821859	0.81	0.53874877155386	0.336179252802794	0.121017717592685	0.0155	0.0245	0.0157	0.0035	0.1543	0.0041	0.0047	0.0798	7e-04	0.0996	0.1506	0.0265	0.0017	0.1195	0.0244	0.006	0.0039	0.0014	5e-04	0.0378	0.0212	0.021	0.0549	0.0136	0.1104	5e-04
18	rs117958429	58787281	0.88	0.538208189821859	0.81	0.53874877155386	0.337058733139327	0.119709645627486	0.0155	0.0245	0.0157	0.0035	0.1543	0.0041	0.0047	0.0798	7e-04	0.0996	0.1506	0.0265	0.0017	0.1195	0.0244	0.006	0.0039	0.0014	5e-04	0.0378	0.0212	0.021	0.0549	0.0136	0.1104	5e-04
18	rs242720	58790350	0.88	0.538208189821859	0.81	0.53874877155386	0.344399222231661	0.123297674736775	0.0155	0.0245	0.0157	0.0035	0.1543	0.0041	0.0047	0.0799	7e-04	0.0996	0.1506	0.0265	0.0017	0.1195	0.0245	0.006	0.0039	0.0014	5e-04	0.0378	0.0212	0.021	0.0549	0.0136	0.1104	5e-04
18	rs17237397	58792747	0.88	0.538208189821859	0.81	0.53874877155386	0.346864258554247	0.122155699549981	0.0155	0.0245	0.0156	0.0035	0.1543	0.0041	0.0047	0.0799	7e-04	0.0996	0.1506	0.0265	0.0017	0.1195	0.0245	0.006	0.0039	0.0014	5e-04	0.0378	0.0212	0.021	0.0549	0.0136	0.1104	5e-04
18	rs12607963	58798177	0.88	0.538208189821859	0.81	0.53874877155386	0.342673887278112	0.0880485892603067	0.0155	0.0245	0.0156	0.0035	0.1543	0.0041	0.0047	0.0799	7e-04	0.0996	0.1506	0.0265	0.0017	0.1195	0.0245	0.006	0.0038	0.0014	5e-04	0.0377	0.0212	0.021	0.0549	0.0136	0.1104	4e-04
18	rs78713836	58802459	0.88	0.538208189821859	0.81	0.53874877155386	0.34476577901511	0.0649729111615026	0.0155	0.0245	0.0156	0.0035	0.1542	0.0041	0.0047	0.08	7e-04	0.0996	0.1506	0.0264	0.0017	0.1195	0.0245	0.006	0.0038	0.0014	5e-04	0.0376	0.0211	0.021	0.0549	0.0135	0.1104	4e-04
18	rs117505234	58811143	0.88	0.538208189821859	0.82	0.488512084344485	0.353358292680936	0.0554067937494629	0.0155	0.0244	0.0156	0.0035	0.1541	0.0041	0.0047	0.0801	7e-04	0.0997	0.1506	0.0264	0.0016	0.1196	0.0245	0.006	0.0038	0.0014	5e-04	0.0376	0.0211	0.021	0.0549	0.0135	0.1104	4e-04
18	rs154932	58813712	0.88	0.538208189821859	0.81	0.53874877155386	0.354420103309465	0.0581758570842213	0.0155	0.0244	0.0156	0.0035	0.1541	0.0041	0.0047	0.0801	7e-04	0.0997	0.1506	0.0264	0.0016	0.1196	0.0245	0.006	0.0038	0.0014	5e-04	0.0375	0.0211	0.0211	0.0549	0.0135	0.1104	4e-04
18	rs62098444	58816160	0.88	0.538208189821859	0.81	0.53874877155386	0.413941810483788	0.047155529622295	0.0156	0.0245	0.0157	0.0035	0.1536	0.0042	0.0048	0.0803	6e-04	0.0996	0.1503	0.0263	0.0016	0.1198	0.0245	0.0063	0.0039	0.0013	5e-04	0.0371	0.0211	0.0213	0.0551	0.0137	0.1098	4e-04
18	rs80094465	58818324	0.87	0.587631181685492	0.81	0.53874877155386	0.354313848439416	0.0541386848519797	0.0166	0.0228	0.0159	0.0037	0.1502	0.0051	0.005	0.0823	7e-04	0.1009	0.1513	0.0256	0.0017	0.1216	0.0239	0.0066	0.0042	0.0015	5e-04	0.0342	0.0208	0.0226	0.0556	0.0148	0.1072	5e-04
18	rs117766488	58821028	0.85	0.695135765909148	0.81	0.53874877155386	0.414229277269504	0.0366354534572784	0.0172	0.0217	0.0161	0.0039	0.1477	0.0055	0.0051	0.0831	7e-04	0.1019	0.1519	0.0249	0.0018	0.1229	0.0234	0.0068	0.0043	0.0017	5e-04	0.0327	0.0208	0.0234	0.0559	0.0154	0.1055	6e-04
18	rs117231485	58822348	0.85	0.695135765909148	0.8	0.592267592767429	0.411702991499858	0.0365824192326618	0.0172	0.0217	0.0161	0.0039	0.1477	0.0055	0.0051	0.0831	7e-04	0.1019	0.1519	0.0249	0.0018	0.1229	0.0234	0.0068	0.0043	0.0017	5e-04	0.0327	0.0208	0.0234	0.0559	0.0154	0.1055	6e-04
18	rs4940990	58823757	0.85	0.695135765909148	0.8	0.592267592767429	0.40224165097406	0.0372745871565711	0.0172	0.0217	0.0161	0.0039	0.1476	0.0055	0.0051	0.0831	7e-04	0.1019	0.1519	0.0249	0.0018	0.1229	0.0234	0.0068	0.0043	0.0017	5e-04	0.0327	0.0208	0.0234	0.0559	0.0155	0.1054	6e-04
18	rs9916935	58835931	0.85	0.695135765909148	0.8	0.592267592767429	0.387366877288077	0.0364235263634658	0.0172	0.0216	0.0162	0.004	0.1475	0.0055	0.0051	0.0831	7e-04	0.1019	0.1519	0.0249	0.0019	0.1229	0.0234	0.0068	0.0043	0.0017	5e-04	0.0326	0.0208	0.0235	0.0559	0.0155	0.1054	6e-04
18	rs8091953	58839828	0.85	0.695135765909148	0.8	0.592267592767429	0.352404065853382	0.0379726398326145	0.0172	0.0216	0.0162	0.004	0.1474	0.0056	0.0051	0.0831	7e-04	0.1019	0.1519	0.0249	0.002	0.123	0.0235	0.0068	0.0043	0.0017	5e-04	0.0326	0.0208	0.0235	0.0559	0.0155	0.1053	6e-04
18	rs12455952	58840518	0.85	0.695135765909148	0.8	0.592267592767429	0.353146127408864	0.0383509435708614	0.0172	0.0216	0.0162	0.004	0.1473	0.0056	0.0051	0.0831	7e-04	0.1019	0.1519	0.0249	0.002	0.123	0.0235	0.0068	0.0043	0.0017	5e-04	0.0326	0.0208	0.0235	0.0559	0.0155	0.1053	6e-04
18	rs242640	58852362	0.85	0.695135765909148	0.8	0.592267592767429	0.350235513150186	0.0381345621301667	0.0172	0.0216	0.0162	0.004	0.1473	0.0056	0.0051	0.0832	7e-04	0.1019	0.152	0.0249	0.0021	0.123	0.0234	0.0068	0.0043	0.0017	5e-04	0.0325	0.0208	0.0235	0.0559	0.0155	0.1052	6e-04
18	rs10513923	58856268	0.85	0.695135765909148	0.8	0.592267592767429	0.351768653211146	0.0383509435708614	0.0172	0.0216	0.0162	0.0039	0.1472	0.0056	0.0051	0.0832	7e-04	0.1019	0.152	0.0249	0.0021	0.123	0.0234	0.0068	0.0043	0.0017	5e-04	0.0325	0.0208	0.0236	0.0559	0.0156	0.1052	6e-04
18	rs76344062	58863381	0.85	0.695135765909148	0.8	0.592267592767429	0.348653141250126	0.0378110296705107	0.0172	0.0216	0.0162	0.0039	0.1471	0.0056	0.0051	0.0832	7e-04	0.1019	0.152	0.0249	0.0022	0.123	0.0234	0.0068	0.0043	0.0017	5e-04	0.0325	0.0209	0.0236	0.0559	0.0156	0.1051	6e-04
18	rs12606426	58881369	0.84	0.753316385445839	0.8	0.592267592767429	0.342517261138495	0.0328060424455138	0.0172	0.0215	0.0163	0.0039	0.1463	0.0057	0.0051	0.083	8e-04	0.1018	0.1515	0.0251	0.0025	0.123	0.0234	0.0069	0.0043	0.0019	5e-04	0.0324	0.0209	0.0237	0.056	0.0159	0.1052	6e-04
18	rs117041167	58884803	0.84	0.753316385445839	0.8	0.592267592767429	0.326889521660522	0.0346965539143187	0.0174	0.0214	0.0164	0.0039	0.1459	0.0057	0.005	0.0831	0.001	0.1015	0.1514	0.0251	0.003	0.123	0.0231	0.0069	0.0043	0.0019	6e-04	0.0324	0.0208	0.0238	0.056	0.016	0.105	8e-04
18	rs117691418	58885247	0.84	0.753316385445839	0.8	0.592267592767429	0.325312082905812	0.034851966632784	0.0174	0.0214	0.0164	0.0039	0.1459	0.0057	0.005	0.0831	0.001	0.1015	0.1514	0.0251	0.003	0.123	0.0231	0.0069	0.0043	0.0019	6e-04	0.0324	0.0208	0.0238	0.056	0.016	0.105	8e-04
18	rs2172929	58896258	0.84	0.753316385445839	0.8	0.592267592767429	0.3025708873527	0.0385135930593021	0.0175	0.0214	0.0165	0.004	0.1457	0.0058	0.005	0.0831	0.0011	0.1014	0.1513	0.025	0.0033	0.1229	0.023	0.0068	0.0044	0.002	6e-04	0.0324	0.0208	0.0238	0.056	0.016	0.1048	9e-04
18	rs117320784	58896482	0.84	0.753316385445839	0.8	0.592267592767429	0.297845536385653	0.0385678787188565	0.0175	0.0214	0.0165	0.004	0.1457	0.0058	0.005	0.083	0.0011	0.1014	0.1513	0.025	0.0033	0.123	0.023	0.0068	0.0044	0.002	6e-04	0.0324	0.0208	0.0238	0.0561	0.016	0.1048	9e-04
18	rs117366099	58900435	0.84	0.753316385445839	0.8	0.592267592767429	0.299400051786889	0.0397708889073667	0.0175	0.0214	0.0165	0.004	0.1457	0.0058	0.0049	0.083	0.0012	0.1013	0.1513	0.025	0.0034	0.123	0.0229	0.0068	0.0044	0.002	6e-04	0.0324	0.0208	0.0238	0.0561	0.016	0.1048	9e-04
18	rs17612260	58906806	0.84	0.753316385445839	0.8	0.592267592767429	0.301105223111364	0.03982596682484	0.0176	0.0214	0.0165	0.0039	0.1456	0.0058	0.0049	0.083	0.0012	0.1012	0.1512	0.025	0.0035	0.123	0.0229	0.0068	0.0043	0.002	6e-04	0.0324	0.0208	0.0238	0.0562	0.016	0.1049	9e-04
18	rs74777495	58910278	0.84	0.753316385445839	0.79	0.649136622646432	0.300910086325042	0.0416627261370091	0.0176	0.0214	0.0165	0.0039	0.1455	0.0058	0.0048	0.083	0.0013	0.1011	0.1512	0.025	0.0036	0.1229	0.0229	0.0068	0.0043	0.002	6e-04	0.0325	0.0207	0.0238	0.0562	0.016	0.1048	0.001
18	rs35065363	58915939	0.84	0.753316385445839	0.79	0.649136622646432	0.301642195224447	0.0437086340941684	0.0177	0.0214	0.0164	0.0039	0.1454	0.0058	0.0048	0.083	0.0014	0.1009	0.1512	0.025	0.0037	0.1229	0.0228	0.0068	0.0043	0.0021	6e-04	0.0325	0.0207	0.0239	0.0562	0.0161	0.1048	0.0011
18	rs117948390	58927129	0.83	0.81451029553121	0.79	0.649136622646432	0.397327091344908	0.0722966879026286	0.018	0.0215	0.0165	0.0039	0.145	0.006	0.0044	0.0833	0.0019	0.0996	0.1516	0.0251	0.0048	0.1226	0.0224	0.0067	0.0044	0.0021	7e-04	0.0325	0.0203	0.024	0.0564	0.0162	0.1038	0.0016
18	rs1995011	58929574	0.83	0.81451029553121	0.79	0.649136622646432	0.414459322455311	0.0761886257580679	0.0181	0.0214	0.0165	0.0039	0.1449	0.0061	0.0044	0.0833	0.002	0.0995	0.1516	0.0251	0.0049	0.1226	0.0223	0.0067	0.0044	0.0021	7e-04	0.0325	0.0203	0.024	0.0564	0.0163	0.1037	0.0017
18	rs75849658	58930064	0.83	0.81451029553121	0.8	0.592267592767429	0.415034714426699	0.0762614879656374	0.0181	0.0214	0.0165	0.0039	0.1449	0.0061	0.0044	0.0833	0.002	0.0995	0.1516	0.0251	0.0049	0.1226	0.0223	0.0067	0.0044	0.0021	7e-04	0.0325	0.0203	0.024	0.0564	0.0163	0.1037	0.0017
18	rs74563280	58930118	0.83	0.81451029553121	0.8	0.592267592767429	0.415092275542764	0.0762614879656374	0.0181	0.0214	0.0165	0.0039	0.1449	0.0061	0.0044	0.0833	0.002	0.0995	0.1516	0.0251	0.0049	0.1226	0.0223	0.0067	0.0044	0.0021	7e-04	0.0325	0.0203	0.024	0.0564	0.0163	0.1037	0.0017
18	rs118066565	58947348	0.83	0.81451029553121	0.81	0.53874877155386	0.439381987260462	0.0820318751212561	0.0181	0.0214	0.0165	0.0039	0.1448	0.0061	0.0044	0.0833	0.002	0.0993	0.1516	0.0251	0.0051	0.1226	0.0223	0.0067	0.0044	0.0021	7e-04	0.0325	0.0203	0.024	0.0565	0.0163	0.1036	0.0017
18	rs11665042	58950357	0.83	0.81451029553121	0.81	0.53874877155386	0.441219423172924	0.0837658791460273	0.0181	0.0214	0.0165	0.0039	0.1448	0.0061	0.0043	0.0833	0.0021	0.0993	0.1516	0.0251	0.0051	0.1226	0.0223	0.0067	0.0045	0.0021	7e-04	0.0325	0.0202	0.024	0.0565	0.0163	0.1035	0.0018
18	rs7227872	58951545	0.82	0.87875982057053	0.81	0.53874877155386	0.393507002264658	0.0548980311015246	0.0182	0.0214	0.0175	0.004	0.1442	0.0063	0.0044	0.0835	0.0023	0.0971	0.1509	0.0261	0.0051	0.1206	0.0221	0.0068	0.0045	0.0022	7e-04	0.0327	0.0196	0.0261	0.0565	0.0165	0.104	0.002
18	rs10460152	58953480	0.82	0.87875982057053	0.81	0.53874877155386	0.367939159402018	0.0535721753336495	0.0182	0.0214	0.0175	0.004	0.1442	0.0063	0.0044	0.0828	0.0023	0.0973	0.151	0.0262	0.0051	0.1207	0.0221	0.0068	0.0045	0.0022	7e-04	0.0327	0.0196	0.0261	0.0566	0.0165	0.1042	0.002
18	rs6567203	58956659	0.82	0.87875982057053	0.81	0.53874877155386	0.360289353378218	0.0525091471335297	0.0182	0.0214	0.0175	0.004	0.1442	0.0063	0.0044	0.0825	0.0023	0.0974	0.151	0.0262	0.0051	0.1208	0.0222	0.0068	0.0045	0.0022	6e-04	0.0327	0.0196	0.0261	0.0566	0.0165	0.1042	0.002
18	rs55659927	58958094	0.82	0.87875982057053	0.82	0.488512084344485	0.360021494972343	0.052883279250726	0.0182	0.0214	0.0175	0.004	0.1442	0.0063	0.0044	0.0825	0.0023	0.0974	0.151	0.0262	0.0051	0.1208	0.0222	0.0068	0.0045	0.0022	7e-04	0.0327	0.0196	0.0261	0.0566	0.0165	0.1042	0.002
18	rs74934170	58958513	0.82	0.87875982057053	0.82	0.488512084344485	0.360289353378218	0.0525091471335297	0.0182	0.0214	0.0175	0.004	0.1442	0.0063	0.0044	0.0825	0.0023	0.0974	0.151	0.0262	0.0051	0.1208	0.0222	0.0068	0.0045	0.0022	7e-04	0.0327	0.0196	0.0261	0.0566	0.0165	0.1042	0.002
18	rs79079390	58960302	0.82	0.87875982057053	0.82	0.488512084344485	0.360879001669366	0.0512087796089668	0.0182	0.0214	0.0175	0.004	0.1441	0.0063	0.0044	0.0825	0.0023	0.0974	0.151	0.0263	0.0051	0.1208	0.0222	0.0068	0.0045	0.0022	7e-04	0.0327	0.0196	0.0261	0.0566	0.0165	0.1042	0.002
18	rs12455598	58962191	0.82	0.87875982057053	0.82	0.488512084344485	0.360289353378218	0.0503497626965575	0.0182	0.0213	0.0175	0.004	0.1441	0.0063	0.0044	0.0825	0.0023	0.0973	0.151	0.0263	0.0051	0.1208	0.0222	0.0068	0.0045	0.0022	7e-04	0.0327	0.0195	0.0261	0.0566	0.0165	0.1042	0.002
18	rs80351292	58968687	0.82	0.87875982057053	0.83	0.441484906400802	0.359860828999776	0.0476914650292326	0.0182	0.0214	0.0177	0.004	0.1439	0.0063	0.0045	0.0824	0.0023	0.0972	0.1508	0.0263	0.0051	0.1208	0.0222	0.0069	0.0046	0.0022	6e-04	0.0327	0.0195	0.0262	0.0569	0.0166	0.1042	0.002
18	rs117262788	58987109	0.82	0.87875982057053	0.83	0.441484906400802	0.364535074711985	0.0455637695856857	0.0182	0.0214	0.0178	0.0041	0.1437	0.0064	0.0045	0.0824	0.0023	0.0969	0.1505	0.0263	0.0051	0.1207	0.0223	0.0069	0.0046	0.0022	6e-04	0.0327	0.0195	0.0262	0.0571	0.0166	0.1042	0.002
18	rs12967139	58987231	0.82	0.87875982057053	0.83	0.441484906400802	0.364050098526093	0.0455637695856857	0.0182	0.0214	0.0178	0.0041	0.1437	0.0064	0.0045	0.0824	0.0023	0.0969	0.1505	0.0263	0.0051	0.1207	0.0223	0.0069	0.0046	0.0022	6e-04	0.0327	0.0195	0.0262	0.0571	0.0166	0.1042	0.002
18	rs78576411	58989067	0.82	0.87875982057053	0.83	0.441484906400802	0.371141776497015	0.0444002990420635	0.0182	0.0214	0.0179	0.0041	0.1436	0.0064	0.0046	0.0824	0.0023	0.0969	0.1505	0.0263	0.0051	0.1207	0.0223	0.0069	0.0046	0.0022	6e-04	0.0327	0.0194	0.0262	0.0571	0.0167	0.1042	0.002
18	rs17736143	59004682	0.82	0.87875982057053	0.83	0.441484906400802	0.434657710159249	0.0367416267445653	0.0181	0.0211	0.0182	0.0042	0.1426	0.0068	0.0051	0.0823	0.0024	0.0968	0.1499	0.0266	0.005	0.1206	0.0224	0.007	0.0047	0.0021	5e-04	0.0325	0.0192	0.0266	0.0572	0.0167	0.1044	0.0019
18	rs140959648	59005176	0.82	0.87875982057053	0.83	0.441484906400802	0.440211328609339	0.0341294310901948	0.0181	0.0211	0.0185	0.0042	0.1425	0.0068	0.0051	0.0823	0.0024	0.0967	0.1499	0.0266	0.005	0.1204	0.0224	0.007	0.0047	0.0021	5e-04	0.0325	0.0192	0.0266	0.0572	0.0167	0.1044	0.0019
18	rs1495816	59012796	0.82	0.87875982057053	0.83	0.441484906400802	0.4705177675469	0.0318044820468864	0.0181	0.021	0.0188	0.0045	0.1415	0.0072	0.0055	0.0823	0.0024	0.0967	0.1495	0.0268	0.0049	0.12	0.0227	0.0071	0.0048	0.0021	5e-04	0.0324	0.0192	0.0268	0.0572	0.0168	0.1044	0.0019
18	rs17068204	59013243	0.82	0.87875982057053	0.83	0.441484906400802	0.47186580132449	0.031754780831074	0.0181	0.021	0.0188	0.0045	0.1414	0.0072	0.0055	0.0823	0.0024	0.0967	0.1495	0.0268	0.0049	0.12	0.0226	0.0071	0.0048	0.0021	5e-04	0.0324	0.0192	0.0268	0.0572	0.0168	0.1044	0.0019
18	rs9319979	59015856	0.82	0.87875982057053	0.86	0.318862054747229	0.464779144975313	0.0297481177898739	0.0181	0.0208	0.0193	0.0046	0.1411	0.0073	0.0055	0.0822	0.0024	0.0965	0.1496	0.0268	0.0049	0.12	0.0224	0.0072	0.0048	0.0021	5e-04	0.0324	0.0192	0.0269	0.0573	0.0167	0.1043	0.0019
18	rs79694966	59017770	0.82	0.87875982057053	0.86	0.318862054747229	0.528282329483562	0.0362121591486329	0.0181	0.0207	0.0193	0.0047	0.1411	0.0077	0.0056	0.0822	0.0024	0.0961	0.1495	0.0265	0.0049	0.1198	0.0222	0.0075	0.0049	0.0021	6e-04	0.0329	0.0192	0.027	0.057	0.0168	0.1042	0.0019
18	rs11152293	59019513	0.82	0.87875982057053	0.86	0.318862054747229	0.553815283440025	0.0420571097345026	0.0181	0.0205	0.0193	0.0047	0.1411	0.008	0.0056	0.0821	0.0024	0.096	0.1494	0.0263	0.0048	0.1197	0.022	0.0078	0.005	0.0021	6e-04	0.033	0.0192	0.027	0.057	0.017	0.1041	0.0019
18	rs7233985	59019891	0.82	0.87875982057053	0.86	0.318862054747229	0.579170225440534	0.0501665127270502	0.0181	0.0203	0.0193	0.0047	0.1408	0.0081	0.0056	0.0821	0.0024	0.096	0.1493	0.0263	0.0048	0.1199	0.0219	0.0079	0.005	0.0021	6e-04	0.0331	0.0191	0.0271	0.0571	0.0171	0.1038	0.0019
18	rs17809505	59020751	0.82	0.87875982057053	0.86	0.318862054747229	0.207674902705678	0.0896765788393621	0.018	0.0187	0.0221	0.0058	0.1348	0.0101	0.0067	0.0777	0.0023	0.0951	0.1473	0.0302	0.0043	0.1178	0.0221	0.0089	0.007	0.0025	9e-04	0.0324	0.0199	0.031	0.0578	0.02	0.0997	0.0018
18	rs73445303	59020960	0.82	0.87875982057053	0.86	0.318862054747229	0.175575439307613	0.10551490772154	0.018	0.0183	0.0224	0.0059	0.1347	0.0104	0.0069	0.077	0.0023	0.0949	0.147	0.0306	0.0041	0.1173	0.022	0.009	0.0073	0.0026	9e-04	0.0322	0.0201	0.0315	0.058	0.0203	0.0991	0.0018
18	rs111771868	59021559	0.81	0.946104684087093	0.87	0.283849475516541	0.185683769301496	0.188815300640284	0.0181	0.0172	0.0231	0.0065	0.1335	0.0113	0.0075	0.074	0.0028	0.0942	0.1467	0.0317	0.0045	0.1164	0.0215	0.0093	0.0082	0.0028	0.0012	0.0318	0.0208	0.0325	0.0591	0.0217	0.0967	0.0019
18	rs6567208	59022099	0.8	1.01658215824445	0.87	0.283849475516541	0.159123085419892	0.171868555336024	0.018	0.0164	0.0226	0.007	0.1331	0.0121	0.008	0.0723	0.0026	0.0937	0.1465	0.0322	0.0046	0.1163	0.0214	0.0098	0.0088	0.0029	0.0014	0.0316	0.021	0.0332	0.0591	0.0226	0.0952	0.0019
18	rs4940516	59022216	0.8	1.01658215824445	0.87	0.283849475516541	0.156946572191406	0.174156024337208	0.018	0.0164	0.0226	0.0071	0.133	0.0121	0.008	0.0723	0.0026	0.0937	0.1465	0.0322	0.0046	0.1163	0.0214	0.0098	0.0088	0.0029	0.0014	0.0316	0.021	0.0332	0.0591	0.0226	0.0952	0.0019
18	rs72991803	59024736	0.8	1.01658215824445	0.87	0.283849475516541	0.15599989340804	0.191898573815898	0.018	0.0163	0.0225	0.0073	0.1328	0.0121	0.0081	0.0722	0.0026	0.0934	0.1468	0.0322	0.0047	0.1164	0.0213	0.0098	0.0089	0.0029	0.0014	0.0316	0.021	0.0333	0.0592	0.0226	0.095	0.0019
18	rs12455506	59027527	0.8	1.01658215824445	0.87	0.283849475516541	0.155393096267347	0.191074709385667	0.018	0.0163	0.0224	0.0073	0.1329	0.0121	0.0081	0.0722	0.0026	0.0934	0.1468	0.0322	0.0047	0.1165	0.0213	0.0098	0.009	0.0029	0.0014	0.0316	0.0211	0.0333	0.0592	0.0226	0.0949	0.0019
18	rs117816951	59031507	0.8	1.01658215824445	0.87	0.283849475516541	0.167477377940578	0.198428254519909	0.018	0.0163	0.0223	0.0074	0.1329	0.0122	0.0082	0.0721	0.0026	0.0934	0.147	0.0323	0.0047	0.1165	0.0213	0.0098	0.009	0.0029	0.0014	0.0316	0.0211	0.0333	0.0591	0.0227	0.0949	0.0019
18	rs12965164	59033119	0.8	1.01658215824445	0.87	0.283849475516541	0.184527958968032	0.218558000785268	0.018	0.0162	0.0223	0.0074	0.1329	0.0122	0.0082	0.0721	0.0026	0.0934	0.147	0.0323	0.0047	0.1165	0.0213	0.0098	0.009	0.0029	0.0014	0.0316	0.0211	0.0334	0.059	0.0227	0.0948	0.0019
18	rs17068236	59034158	0.8	1.01658215824445	0.87	0.283849475516541	0.182820530619113	0.228423737141454	0.018	0.0162	0.0223	0.0074	0.1329	0.0123	0.0082	0.072	0.0026	0.0933	0.147	0.0323	0.0047	0.1165	0.0213	0.0099	0.009	0.0029	0.0014	0.0316	0.0211	0.0334	0.059	0.0227	0.0948	0.0019
18	rs72991810	59034273	0.8	1.01658215824445	0.87	0.283849475516541	0.181232716523122	0.231816804768686	0.018	0.0162	0.0223	0.0074	0.133	0.0123	0.0082	0.072	0.0026	0.0934	0.147	0.0323	0.0047	0.1166	0.0213	0.0099	0.009	0.0029	0.0014	0.0316	0.0211	0.0334	0.059	0.0227	0.0948	0.0019
18	rs757620	59046357	0.8	1.01658215824445	0.87	0.283849475516541	0.210632640744148	0.296462660939529	0.0179	0.016	0.0219	0.0077	0.1324	0.0125	0.0081	0.0714	0.0026	0.0924	0.1471	0.0322	0.0048	0.1168	0.0212	0.0099	0.0092	0.0031	0.0017	0.0318	0.0209	0.0346	0.0588	0.0231	0.0945	0.002
18	rs17809868	59046615	0.8	1.01658215824445	0.87	0.283849475516541	0.203479252964495	0.29669965162575	0.0179	0.016	0.0219	0.0077	0.1324	0.0125	0.0081	0.0714	0.0026	0.0924	0.1471	0.0322	0.0048	0.1168	0.0212	0.0099	0.0093	0.0031	0.0017	0.0318	0.0209	0.0346	0.0588	0.0233	0.0945	0.002
18	rs34257812	59048088	0.8	1.01658215824445	0.88	0.251609301083599	0.192705742387174	0.299429142349	0.018	0.016	0.0219	0.0077	0.1323	0.0123	0.0081	0.0715	0.0026	0.0923	0.1471	0.0322	0.0049	0.1168	0.0212	0.0099	0.0094	0.0031	0.0017	0.0318	0.0208	0.0346	0.0588	0.0234	0.0946	0.002
18	rs2159594	59048700	0.8	1.01658215824445	0.89	0.222038712392691	0.185049424132958	0.289967923990191	0.018	0.0159	0.0219	0.0076	0.1323	0.0122	0.0081	0.0715	0.0026	0.0923	0.1472	0.0322	0.0049	0.1168	0.0211	0.0099	0.0095	0.0031	0.0017	0.0318	0.0208	0.0346	0.0588	0.0235	0.0946	0.002
18	rs74524160	59048756	0.8	1.01658215824445	0.9	0.195029827813683	0.182228783641177	0.281882125692061	0.018	0.0159	0.0219	0.0076	0.1323	0.0122	0.0081	0.0715	0.0026	0.0923	0.1472	0.0322	0.0049	0.1168	0.0211	0.0099	0.0095	0.0031	0.0017	0.0318	0.0208	0.0346	0.0588	0.0235	0.0946	0.002
18	rs9954337	59054412	0.8	1.01658215824445	0.92	0.14824156235026	0.146653496592268	0.222768759221642	0.018	0.0158	0.0218	0.0076	0.1323	0.0122	0.0081	0.0713	0.0026	0.0921	0.1475	0.0322	0.0049	0.1167	0.0211	0.0099	0.0094	0.0031	0.0017	0.0318	0.0208	0.0347	0.0588	0.0235	0.0945	0.0021
18	rs74637108	59057290	0.81	0.946104684087093	0.93	0.128223312274834	0.145387804750238	0.226243288321223	0.018	0.0157	0.0219	0.0076	0.1321	0.0122	0.0082	0.0711	0.0025	0.0918	0.1479	0.0323	0.005	0.1166	0.021	0.0099	0.0095	0.0031	0.0017	0.0317	0.0208	0.0348	0.0589	0.0235	0.0944	0.002
18	rs62098083	59057724	0.81	0.946104684087093	0.93	0.128223312274834	0.150489762160513	0.241980939028418	0.0181	0.0155	0.0219	0.0077	0.1321	0.0123	0.0083	0.0709	0.0024	0.0915	0.1483	0.0324	0.005	0.1166	0.0209	0.01	0.0096	0.003	0.0017	0.0316	0.0207	0.0349	0.059	0.0235	0.0943	0.002
18	rs8098602	59058792	0.81	0.946104684087093	0.93	0.128223312274834	0.174744807755131	0.29385954252709	0.0185	0.0148	0.0221	0.008	0.1318	0.0123	0.0087	0.0702	0.0024	0.0905	0.1494	0.0322	0.0052	0.1166	0.0206	0.0102	0.01	0.003	0.0018	0.0316	0.0207	0.0351	0.0596	0.0233	0.0936	0.0021
18	rs9636099	59062177	0.81	0.946104684087093	0.93	0.128223312274834	0.191221020942751	0.344214635497122	0.0189	0.0145	0.022	0.0082	0.1318	0.0124	0.0089	0.0696	0.0024	0.09	0.1494	0.032	0.0054	0.1165	0.0203	0.0105	0.0102	0.003	0.002	0.0317	0.0206	0.0351	0.0599	0.0232	0.0935	0.0022
18	rs17062549	59063167	0.81	0.946104684087093	0.93	0.128223312274834	0.192553161166991	0.348556194043495	0.019	0.0145	0.022	0.0082	0.1319	0.0124	0.0089	0.0695	0.0024	0.0899	0.1495	0.032	0.0055	0.1166	0.0203	0.0105	0.0102	0.003	0.002	0.0317	0.0206	0.0351	0.0599	0.0231	0.0935	0.0023
18	rs17068280	59067514	0.82	0.87875982057053	0.93	0.128223312274834	0.186543986692467	0.342606058162097	0.019	0.0145	0.022	0.0083	0.1317	0.0123	0.0089	0.0691	0.0023	0.0895	0.1494	0.0324	0.0056	0.1165	0.0205	0.0105	0.0103	0.0031	0.002	0.0317	0.0207	0.0355	0.0601	0.0232	0.0933	0.0023
18	rs12963552	59068854	0.82	0.87875982057053	0.93	0.128223312274834	0.188987381299246	0.343719456975038	0.019	0.0145	0.0219	0.0083	0.1317	0.0123	0.0089	0.069	0.0023	0.0894	0.1494	0.0324	0.0056	0.1165	0.0205	0.0105	0.0103	0.0031	0.002	0.0317	0.0207	0.0355	0.0602	0.0232	0.0933	0.0023
18	rs17810006	59068890	0.82	0.87875982057053	0.93	0.128223312274834	0.188723370252301	0.342606058162097	0.019	0.0144	0.0219	0.0083	0.1317	0.0123	0.0089	0.069	0.0023	0.0894	0.1494	0.0324	0.0056	0.1165	0.0205	0.0105	0.0103	0.0031	0.002	0.0317	0.0207	0.0355	0.0602	0.0232	0.0933	0.0023
18	rs62098086	59075871	0.82	0.87875982057053	0.93	0.128223312274834	0.177207191509216	0.340999659973837	0.019	0.0144	0.0219	0.0083	0.1318	0.0122	0.0089	0.0689	0.0023	0.0893	0.1493	0.0325	0.0056	0.1165	0.0206	0.0105	0.0103	0.0031	0.002	0.0317	0.0207	0.0354	0.0602	0.0233	0.0933	0.0023
18	rs72991849	59085089	0.82	0.87875982057053	0.93	0.128223312274834	0.172875273698264	0.341123151528787	0.019	0.0144	0.0218	0.0083	0.1319	0.0122	0.0089	0.0689	0.0023	0.0891	0.1492	0.0327	0.0056	0.1165	0.0206	0.0105	0.0103	0.0031	0.002	0.0317	0.0207	0.0354	0.0602	0.0233	0.0933	0.0023
18	rs12965182	59086761	0.82	0.87875982057053	0.93	0.128223312274834	0.169454480107229	0.339518771510102	0.019	0.0144	0.0218	0.0082	0.132	0.0122	0.0089	0.0688	0.0023	0.0891	0.1492	0.0327	0.0056	0.1165	0.0206	0.0105	0.0103	0.0031	0.002	0.0317	0.0207	0.0353	0.0602	0.0233	0.0933	0.0023
18	rs80108664	59088804	0.82	0.87875982057053	0.93	0.128223312274834	0.158986536549441	0.350421645068265	0.019	0.0144	0.0218	0.0082	0.132	0.0122	0.009	0.0688	0.0023	0.0891	0.1492	0.0326	0.0056	0.1165	0.0206	0.0105	0.0103	0.0031	0.002	0.0317	0.0207	0.0353	0.0602	0.0233	0.0933	0.0023
18	rs79449710	59090675	0.82	0.87875982057053	0.93	0.128223312274834	0.155460449307138	0.356035074889477	0.019	0.0144	0.0218	0.0082	0.132	0.0122	0.009	0.0688	0.0023	0.0891	0.1491	0.0326	0.0056	0.1165	0.0206	0.0105	0.0103	0.0031	0.002	0.0317	0.0208	0.0353	0.0602	0.0233	0.0933	0.0023
18	rs75278556	59093379	0.83	0.81451029553121	0.93	0.128223312274834	0.118213909537086	0.343967020522088	0.0193	0.0144	0.021	0.0081	0.1332	0.0121	0.0089	0.0679	0.0024	0.089	0.1491	0.0327	0.0054	0.116	0.0202	0.0105	0.0104	0.0031	0.0022	0.0315	0.0213	0.0355	0.0609	0.0232	0.0934	0.0023
18	rs79152083	59094964	0.85	0.695135765909148	0.93	0.128223312274834	0.0636139847938236	0.28691292025268	0.0197	0.0147	0.02	0.0076	0.1371	0.0111	0.0085	0.065	0.0026	0.0883	0.1505	0.0324	0.0051	0.1157	0.0194	0.0099	0.0104	0.0033	0.0027	0.031	0.0226	0.036	0.0623	0.0224	0.0932	0.0024
18	rs79355794	59095353	0.86	0.639923359357885	0.93	0.128223312274834	0.0624459402809803	0.269137879817265	0.0198	0.0148	0.0198	0.0075	0.1381	0.0108	0.0084	0.0644	0.0027	0.0882	0.1507	0.0322	0.005	0.1158	0.0191	0.0098	0.0104	0.0033	0.0028	0.0308	0.0229	0.0361	0.0628	0.0223	0.093	0.0025
18	rs929525	59096765	0.88	0.538208189821859	0.93	0.128223312274834	0.118614270439952	0.251494699700036	0.0203	0.0151	0.0181	0.0069	0.1419	0.0099	0.0079	0.0617	0.0029	0.0869	0.1523	0.0317	0.0048	0.1159	0.0179	0.0093	0.0103	0.0034	0.0033	0.0302	0.0243	0.0365	0.0639	0.0225	0.0933	0.0026
18	rs79370344	59097126	0.89	0.491600132839596	0.93	0.128223312274834	0.125132928273012	0.230830052828632	0.0204	0.0152	0.018	0.0068	0.1428	0.0097	0.0078	0.0611	0.0029	0.0868	0.1524	0.0315	0.0048	0.1159	0.0178	0.0092	0.0102	0.0034	0.0034	0.0302	0.0245	0.0364	0.0641	0.0225	0.0935	0.0026
18	rs33957948	59102564	0.9	0.447749409690379	0.93	0.128223312274834	0.230474491650118	0.332510177945449	0.0207	0.0154	0.0175	0.0063	0.1465	0.0085	0.0072	0.0592	0.003	0.0876	0.1527	0.0308	0.0051	0.1164	0.0168	0.0085	0.0099	0.0035	0.0039	0.0301	0.0257	0.0357	0.0643	0.0223	0.0937	0.0028
18	rs62098093	59103973	0.9	0.447749409690379	0.93	0.128223312274834	0.239431280174434	0.342235157200244	0.0207	0.0154	0.0176	0.0063	0.1466	0.0085	0.0071	0.0591	0.003	0.0877	0.1528	0.0306	0.0051	0.1163	0.0168	0.0084	0.0099	0.0035	0.0039	0.0302	0.0257	0.0357	0.0643	0.0222	0.0936	0.0028
18	rs62098094	59104951	0.9	0.447749409690379	0.93	0.128223312274834	0.226568342138469	0.34211154935086	0.0207	0.0154	0.0176	0.0063	0.1467	0.0084	0.0071	0.059	0.003	0.0877	0.153	0.0304	0.0051	0.1164	0.0168	0.0084	0.0099	0.0035	0.0039	0.0304	0.0258	0.0356	0.0644	0.0222	0.0936	0.0028
18	rs75427823	59105375	0.9	0.447749409690379	0.93	0.128223312274834	0.208033367414901	0.33521021111056	0.0207	0.0154	0.0176	0.0063	0.1468	0.0084	0.0071	0.0589	0.003	0.0878	0.153	0.0303	0.0051	0.1163	0.0167	0.0084	0.0097	0.0035	0.0039	0.0304	0.0258	0.0356	0.0645	0.0222	0.0936	0.0028
18	rs28562696	59110784	0.9	0.447749409690379	0.93	0.128223312274834	0.197702216344172	0.302166140036837	0.0207	0.0154	0.0175	0.0063	0.147	0.0084	0.0071	0.059	0.003	0.0878	0.1531	0.0302	0.0051	0.1163	0.0167	0.0084	0.0097	0.0035	0.0039	0.0305	0.0258	0.0355	0.0646	0.0222	0.0936	0.0028
18	rs75642847	59112994	0.9	0.447749409690379	0.93	0.128223312274834	0.201243128399195	0.311503401974444	0.0207	0.0154	0.0175	0.0063	0.147	0.0084	0.0071	0.059	0.003	0.0879	0.1531	0.0302	0.0051	0.1163	0.0166	0.0084	0.0097	0.0035	0.0039	0.0305	0.0258	0.0355	0.0646	0.0222	0.0936	0.0028
18	rs17068313	59117127	0.9	0.447749409690379	0.93	0.128223312274834	0.22427572972845	0.312586216985442	0.0207	0.0154	0.0175	0.0062	0.1472	0.0084	0.0071	0.059	0.003	0.0879	0.1531	0.03	0.0051	0.1163	0.0166	0.0083	0.0097	0.0035	0.0039	0.0306	0.0258	0.0355	0.0646	0.0221	0.0935	0.0028
18	rs2439787	59121350	0.94	0.298643641979994	0.93	0.128223312274834	0.374085398992248	0.263063003381915	0.0209	0.0157	0.0168	0.0055	0.1541	0.0072	0.0059	0.0592	0.0029	0.0912	0.1543	0.028	0.0051	0.1166	0.0154	0.007	0.009	0.0043	0.0044	0.0309	0.026	0.0344	0.0646	0.0199	0.0919	0.0028
18	rs76364944	59122150	0.95	0.267590046340022	0.93	0.128223312274834	0.713425892584321	0.446847974241131	0.0209	0.0157	0.0164	0.0053	0.1571	0.0066	0.0053	0.0594	0.0028	0.0927	0.155	0.0271	0.0051	0.1168	0.0148	0.0064	0.0086	0.0045	0.0046	0.031	0.0261	0.0339	0.0645	0.0189	0.0911	0.0028
18	rs62098121	59122379	0.95	0.267590046340022	0.93	0.128223312274834	0.592626583944502	0.526009287903278	0.021	0.0157	0.0164	0.0052	0.1578	0.0065	0.0052	0.0595	0.0028	0.093	0.1553	0.0268	0.0051	0.117	0.0146	0.0063	0.0086	0.0046	0.0047	0.0311	0.0261	0.0337	0.0645	0.0187	0.091	0.0028
18	rs2109542	59128418	0.95	0.267590046340022	0.93	0.128223312274834	0.596595474485527	0.565085922672098	0.0208	0.0158	0.0165	0.0052	0.1583	0.0064	0.005	0.0597	0.0028	0.093	0.1554	0.0269	0.0051	0.1171	0.0147	0.0062	0.0085	0.0046	0.0047	0.0311	0.0262	0.0337	0.0647	0.0183	0.0907	0.0028
18	rs2849865	59131511	0.95	0.267590046340022	0.93	0.128223312274834	0.515858311608352	0.529482328127282	0.0208	0.0158	0.0165	0.0052	0.1584	0.0064	0.0049	0.0597	0.0028	0.0931	0.1555	0.0269	0.005	0.1172	0.0146	0.0062	0.0085	0.0046	0.0046	0.0311	0.0262	0.0336	0.0647	0.0182	0.0907	0.0029
18	rs79994086	59135438	0.95	0.267590046340022	0.93	0.128223312274834	0.529383411297622	0.580394655003858	0.021	0.0158	0.0165	0.0052	0.1582	0.0064	0.0051	0.0597	0.0028	0.0931	0.1555	0.0268	0.005	0.1172	0.0146	0.0062	0.0086	0.0046	0.0046	0.0311	0.0262	0.0336	0.0648	0.0182	0.0906	0.0028
18	rs115768943	59136697	0.95	0.267590046340022	0.94	0.110289943288055	0.530226149383096	0.58139029756892	0.021	0.0158	0.0165	0.0052	0.1581	0.0064	0.0051	0.0597	0.0027	0.0931	0.1555	0.0268	0.005	0.1172	0.0146	0.0062	0.0086	0.0046	0.0046	0.0311	0.0262	0.0336	0.0648	0.0182	0.0906	0.0028
18	rs72993709	59138930	0.95	0.267590046340022	0.94	0.110289943288055	0.520991076972444	0.563532296186205	0.0212	0.0158	0.0165	0.0051	0.158	0.0064	0.0051	0.0596	0.0027	0.0931	0.1556	0.0268	0.005	0.1173	0.0146	0.0062	0.0086	0.0046	0.0046	0.0311	0.0262	0.0336	0.0649	0.0181	0.0905	0.0028
18	rs112854561	59139452	0.95	0.267590046340022	0.94	0.110289943288055	0.521634375624103	0.559018603811544	0.0212	0.0158	0.0165	0.0051	0.158	0.0064	0.0051	0.0596	0.0027	0.0931	0.1556	0.0268	0.005	0.1174	0.0146	0.0062	0.0086	0.0046	0.0046	0.0311	0.0262	0.0336	0.0649	0.0181	0.0905	0.0029
18	rs78461254	59140426	0.95	0.267590046340022	0.94	0.110289943288055	0.52421134935981	0.573720329109942	0.0212	0.0159	0.0165	0.0051	0.158	0.0064	0.0051	0.0596	0.0027	0.0932	0.1556	0.0268	0.005	0.1174	0.0146	0.0062	0.0086	0.0046	0.0046	0.0311	0.0262	0.0336	0.0649	0.0181	0.0905	0.0029
18	rs75562469	59149369	0.95	0.267590046340022	0.94	0.110289943288055	0.460285675207277	0.548053903115687	0.0213	0.0164	0.0165	0.005	0.1582	0.0063	0.0051	0.0595	0.0027	0.0937	0.1556	0.0268	0.005	0.1177	0.0146	0.0061	0.0085	0.0046	0.0045	0.0309	0.0261	0.0336	0.0648	0.0179	0.09	0.0029
18	rs530464	59152027	0.95	0.267590046340022	0.94	0.110289943288055	0.448068720470736	0.526564590163314	0.0213	0.0164	0.0165	0.005	0.1582	0.0063	0.0051	0.0595	0.0027	0.0937	0.1556	0.0268	0.005	0.1177	0.0146	0.0061	0.0085	0.0046	0.0045	0.0309	0.0261	0.0336	0.0648	0.0179	0.09	0.0029
18	rs723769	59152247	0.95	0.267590046340022	0.94	0.110289943288055	0.444488692931632	0.519357139682477	0.0213	0.0164	0.0165	0.005	0.1582	0.0063	0.0051	0.0595	0.0027	0.0938	0.1556	0.0268	0.0051	0.1177	0.0146	0.0061	0.0085	0.0046	0.0045	0.0309	0.0261	0.0336	0.0648	0.0179	0.09	0.0029
18	rs72993726	59154686	0.95	0.267590046340022	0.94	0.110289943288055	0.492373275291567	0.609145332111811	0.0213	0.0164	0.0163	0.005	0.1582	0.0063	0.0051	0.0598	0.0027	0.094	0.1563	0.0267	0.0058	0.1176	0.0145	0.0062	0.0085	0.0046	0.0045	0.0308	0.0258	0.0334	0.0641	0.0178	0.0899	0.003
18	rs28739293	59157262	0.96	0.238871757466757	0.94	0.110289943288055	0.504018526951217	0.604258785631052	0.0213	0.0164	0.0163	0.005	0.1582	0.0063	0.0051	0.0598	0.0027	0.094	0.1564	0.0267	0.0059	0.1175	0.0145	0.0062	0.0085	0.0046	0.0045	0.0308	0.0257	0.0334	0.064	0.0178	0.0899	0.003
18	rs12150747	59159798	0.96	0.238871757466757	0.94	0.110289943288055	0.500668945637401	0.586659799601227	0.0213	0.0165	0.0163	0.005	0.1581	0.0064	0.0051	0.0599	0.0027	0.0941	0.1565	0.0266	0.0059	0.1175	0.0144	0.0062	0.0085	0.0046	0.0045	0.0308	0.0258	0.0332	0.0639	0.0176	0.09	0.003
18	rs62098150	59160017	0.96	0.238871757466757	0.94	0.110289943288055	0.512024657593756	0.630958876673931	0.0212	0.0165	0.0163	0.005	0.1596	0.0064	0.0051	0.0599	0.0027	0.0941	0.1565	0.0266	0.0059	0.1173	0.0144	0.0062	0.0085	0.0046	0.0045	0.0308	0.0258	0.0328	0.0639	0.0172	0.0899	0.0029
18	rs7239862	59167019	0.97	0.212405230483542	0.94	0.110289943288055	0.324804082771048	0.628494060272128	0.0212	0.0167	0.0161	0.0049	0.1599	0.0062	0.0065	0.0596	0.0027	0.0947	0.1566	0.0267	0.0058	0.1171	0.0143	0.006	0.0077	0.0048	0.0043	0.031	0.0257	0.0326	0.0639	0.0172	0.0895	0.003
18	rs117796310	59167057	0.97	0.212405230483542	0.94	0.110289943288055	0.330671136175084	0.643462313560421	0.0212	0.0167	0.0161	0.0049	0.1599	0.0061	0.0065	0.0596	0.0027	0.0947	0.1566	0.0267	0.0058	0.1171	0.0143	0.006	0.0077	0.0048	0.0043	0.031	0.0257	0.0326	0.0639	0.0172	0.0895	0.003
18	rs1943334	59169421	0.98	0.188103243221556	0.94	0.110289943288055	0.302668732441725	0.603110369996261	0.021	0.0169	0.0159	0.0047	0.1604	0.0059	0.0064	0.0595	0.0026	0.0949	0.1571	0.0265	0.0056	0.1173	0.0143	0.0057	0.0074	0.0052	0.0042	0.0313	0.0256	0.0324	0.0639	0.0172	0.0897	0.003
18	rs17811077	59171513	0.99	0.165875049708709	0.94	0.110289943288055	0.278824520779524	0.599095015823208	0.0211	0.0169	0.0153	0.0044	0.1624	0.0055	0.0063	0.0595	0.0023	0.0963	0.157	0.0262	0.0052	0.117	0.0144	0.0054	0.0067	0.0052	0.0042	0.0318	0.0253	0.0315	0.0646	0.0171	0.0899	0.003
18	rs9961963	59171685	0.99	0.165875049708709	0.94	0.110289943288055	0.304285596197039	0.647253618179631	0.0211	0.017	0.0152	0.0043	0.1624	0.0055	0.0063	0.0595	0.0023	0.0964	0.1571	0.0262	0.0051	0.117	0.0144	0.0054	0.0067	0.0052	0.0042	0.0318	0.0253	0.0315	0.0647	0.0171	0.0899	0.003
18	rs603137	59174235	1	0.145626599290586	0.94	0.110289943288055	0.296682471335439	0.656607935514291	0.0211	0.017	0.0151	0.0042	0.1622	0.0053	0.0063	0.0594	0.0022	0.0968	0.1576	0.026	0.0049	0.1168	0.0146	0.0051	0.0066	0.0052	0.0041	0.0323	0.0251	0.0313	0.0653	0.017	0.0898	0.003
18	rs1943330	59174759	1	0.145626599290586	0.94	0.110289943288055	0.277468228954964	0.610008631946609	0.0211	0.0171	0.0151	0.0042	0.1621	0.0053	0.0063	0.0594	0.0022	0.0968	0.1577	0.026	0.0049	0.1167	0.0146	0.0051	0.0066	0.0052	0.0041	0.0324	0.0251	0.0313	0.0653	0.017	0.0899	0.003
18	rs521529	59175062	1	0.145626599290586	0.94	0.110289943288055	0.300032801243289	0.606269761450591	0.0211	0.0171	0.0151	0.0042	0.162	0.0053	0.0063	0.0594	0.0022	0.0968	0.1577	0.026	0.0049	0.1166	0.0146	0.0051	0.0066	0.0052	0.0041	0.0324	0.0251	0.0313	0.0653	0.017	0.0898	0.003
18	rs61146954	59179423	1	0.145626599290586	0.95	0.0943132253134139	0.287798470119097	0.545111025174999	0.021	0.0172	0.0151	0.0042	0.1618	0.0053	0.0063	0.0595	0.0021	0.0969	0.1578	0.0259	0.0048	0.1166	0.0147	0.0051	0.0066	0.0052	0.004	0.0324	0.0251	0.0313	0.0654	0.017	0.0898	0.003
18	rs112368960	59183530	1	0.145626599290586	0.95	0.0943132253134139	0.292726928844882	0.539376719897522	0.021	0.0172	0.0151	0.0042	0.1617	0.0053	0.0062	0.0595	0.0021	0.097	0.1579	0.0259	0.0048	0.1165	0.0147	0.0051	0.0066	0.0052	0.004	0.0325	0.0251	0.0313	0.0654	0.017	0.0898	0.003
18	rs73453577	59191476	1.01	0.127260826833158	0.95	0.0943132253134139	0.24406760989547	0.456725596455554	0.021	0.0172	0.015	0.0042	0.1614	0.0053	0.0062	0.0595	0.0021	0.0972	0.1583	0.0259	0.0046	0.1163	0.0148	0.005	0.0065	0.0052	0.0039	0.0326	0.025	0.0315	0.0657	0.0169	0.0899	0.003
18	rs7242526	59196189	1.03	0.0957762513390589	0.95	0.0943132253134139	0.282631617810356	0.424113247561946	0.0203	0.0172	0.0142	0.0041	0.1599	0.0047	0.006	0.0587	0.0017	0.0991	0.1615	0.0256	0.0035	0.1146	0.0154	0.0042	0.0061	0.0052	0.0034	0.0338	0.0254	0.0326	0.0676	0.0161	0.0907	0.0027
18	rs117006305	59199879	1.03	0.0957762513390589	0.95	0.0943132253134139	0.210833338688178	0.405846948868144	0.0202	0.0173	0.0142	0.0041	0.1598	0.0047	0.006	0.0586	0.0017	0.099	0.1615	0.0258	0.0034	0.1145	0.0155	0.0041	0.0061	0.0052	0.0034	0.0339	0.0253	0.0331	0.0677	0.0161	0.0909	0.0027
18	rs77170644	59201628	1.03	0.0957762513390589	0.96	0.0801626552665664	0.187932606134317	0.350546110054238	0.0202	0.0173	0.0142	0.0041	0.1597	0.0047	0.006	0.0586	0.0017	0.099	0.1615	0.0259	0.0033	0.1145	0.0155	0.0041	0.0061	0.0052	0.0034	0.0339	0.0253	0.0331	0.0677	0.0161	0.0909	0.0027
18	rs558646	59202220	1.03	0.0957762513390589	0.96	0.0801626552665664	0.181232716523122	0.329938822764809	0.0202	0.0173	0.0142	0.0041	0.1597	0.0047	0.006	0.0587	0.0017	0.099	0.1614	0.0258	0.0034	0.1145	0.0155	0.0041	0.0061	0.0052	0.0034	0.0339	0.0253	0.0332	0.0677	0.0161	0.091	0.0027
18	rs7239572	59205707	1.03	0.0957762513390589	0.96	0.0801626552665664	0.176154616527119	0.322867444700443	0.0202	0.0173	0.0142	0.0041	0.1597	0.0047	0.006	0.0587	0.0017	0.099	0.1614	0.0258	0.0034	0.1143	0.0154	0.0041	0.0061	0.0052	0.0034	0.034	0.0253	0.0332	0.0677	0.0161	0.0911	0.0027
18	rs521515	59208479	1.04	0.0824519171540817	0.96	0.0801626552665664	0.125843981931913	0.258847792122691	0.0203	0.0172	0.0141	0.004	0.1598	0.0048	0.006	0.0581	0.0017	0.0992	0.162	0.0258	0.0032	0.1141	0.0156	0.0039	0.006	0.0053	0.003	0.0346	0.0248	0.0329	0.068	0.0159	0.0919	0.0026
18	rs112103530	59208800	1.04	0.0824519171540817	0.96	0.0801626552665664	0.13195634963902	0.267299410769223	0.0203	0.0173	0.0141	0.004	0.1598	0.0048	0.0059	0.0581	0.0016	0.0993	0.1619	0.0259	0.0032	0.1143	0.0155	0.0039	0.0059	0.0052	0.003	0.0347	0.0247	0.033	0.0679	0.0159	0.0919	0.0026
18	rs72995672	59217172	1.05	0.0706003084525404	0.96	0.0801626552665664	0.133396567633972	0.292796633443496	0.0205	0.0176	0.0133	0.0039	0.1599	0.0048	0.0059	0.0581	0.0016	0.0998	0.1619	0.0258	0.0031	0.1152	0.0155	0.0038	0.0059	0.0052	0.0028	0.0351	0.0245	0.0329	0.0678	0.0157	0.092	0.0025
18	rs75104750	59219022	1.05	0.0706003084525404	0.96	0.0801626552665664	0.124925998621907	0.279667907373539	0.0205	0.0176	0.0132	0.0039	0.1599	0.0048	0.0059	0.0581	0.0016	0.0999	0.1618	0.0258	0.0031	0.1152	0.0155	0.0037	0.0059	0.0052	0.0028	0.0351	0.0245	0.0329	0.0677	0.0157	0.0921	0.0025
18	rs1539997	59219067	1.05	0.0706003084525404	0.96	0.0801626552665664	0.123512658006409	0.277691313097827	0.0205	0.0176	0.0132	0.0039	0.1599	0.0048	0.0059	0.0581	0.0016	0.0999	0.1618	0.0258	0.0031	0.1152	0.0155	0.0037	0.0059	0.0052	0.0028	0.0351	0.0245	0.0329	0.0677	0.0157	0.0921	0.0025
18	rs17692578	59222201	1.05	0.0706003084525404	0.96	0.0801626552665664	0.11898677620333	0.299547986491734	0.0211	0.0176	0.0127	0.0039	0.16	0.0047	0.0057	0.0581	0.0015	0.1011	0.162	0.0255	0.003	0.115	0.0155	0.0037	0.0057	0.0051	0.0027	0.0352	0.0244	0.0328	0.0675	0.0159	0.0922	0.0024
18	rs3737404	59222615	1.05	0.0706003084525404	0.96	0.0801626552665664	0.107905359949643	0.295988851062191	0.0212	0.0176	0.0127	0.0039	0.16	0.0047	0.0057	0.0581	0.0015	0.1013	0.162	0.0254	0.003	0.115	0.0155	0.0037	0.0057	0.005	0.0027	0.0351	0.0244	0.0328	0.0674	0.0159	0.0923	0.0024
18	rs79767940	59231658	1.06	0.0601162778244188	0.96	0.0801626552665664	0.0870140047476751	0.263862866923018	0.0216	0.0176	0.0122	0.0038	0.1603	0.0046	0.0057	0.0581	0.0014	0.1022	0.1616	0.0249	0.003	0.1153	0.0156	0.0036	0.0056	0.0049	0.0027	0.0351	0.0244	0.0328	0.0673	0.016	0.0923	0.0023
18	rs896651	59231791	1.06	0.0601162778244188	0.96	0.0801626552665664	0.0822851704586635	0.268677895816773	0.0216	0.0176	0.0122	0.0038	0.1603	0.0046	0.0057	0.0581	0.0014	0.1022	0.1616	0.0249	0.003	0.1153	0.0156	0.0036	0.0056	0.0049	0.0027	0.0351	0.0244	0.0327	0.0673	0.016	0.0924	0.0023
18	rs964737	59231900	1.06	0.0601162778244188	0.96	0.0801626552665664	0.0814681301960365	0.269598107849824	0.0216	0.0176	0.0122	0.0038	0.1603	0.0046	0.0057	0.0581	0.0014	0.1022	0.1615	0.0249	0.003	0.1153	0.0156	0.0036	0.0056	0.0049	0.0026	0.0351	0.0244	0.0327	0.0673	0.016	0.0925	0.0023
18	rs12458098	59233009	1.06	0.0601162778244188	0.96	0.0801626552665664	0.0985043873489168	0.278039810743742	0.0216	0.0176	0.0122	0.0038	0.1603	0.0046	0.0057	0.0581	0.0014	0.1023	0.1615	0.0249	0.0029	0.1153	0.0156	0.0036	0.0056	0.0049	0.0026	0.0351	0.0244	0.0327	0.0673	0.016	0.0925	0.0023
18	rs28618090	59236222	1.06	0.0601162778244188	0.96	0.0801626552665664	0.107177709032559	0.262378009830485	0.0216	0.0176	0.0122	0.0037	0.1603	0.0046	0.0057	0.0581	0.0014	0.1023	0.1616	0.0248	0.0029	0.1153	0.0156	0.0036	0.0056	0.0049	0.0026	0.0351	0.0244	0.0327	0.0673	0.016	0.0927	0.0023
18	rs74820303	59240694	1.08	0.0428324673547855	0.96	0.0801626552665664	0.0612545372082322	0.2267877633198	0.0216	0.0174	0.0125	0.0034	0.1611	0.0043	0.0058	0.0576	0.0012	0.1029	0.1615	0.0244	0.0028	0.1154	0.0158	0.0035	0.0054	0.0042	0.0023	0.0348	0.0245	0.0326	0.0674	0.0161	0.0943	0.002
18	rs79673803	59243191	1.09	0.0358267755764475	0.96	0.0801626552665664	0.0426652132942109	0.230172975102048	0.0216	0.0172	0.0126	0.0031	0.1616	0.0042	0.0059	0.0574	0.0011	0.1033	0.1613	0.0241	0.0028	0.1154	0.016	0.0035	0.0053	0.0038	0.0021	0.0346	0.0245	0.0326	0.0675	0.0161	0.0955	0.0018
18	rs8084945	59256975	1.09	0.0358267755764475	0.96	0.0801626552665664	0.0346554412474315	0.235667061808882	0.0214	0.017	0.0128	0.0029	0.1622	0.0039	0.006	0.0574	0.001	0.1036	0.1612	0.0238	0.0027	0.1156	0.016	0.0034	0.0052	0.0034	0.0019	0.0344	0.0245	0.0324	0.0675	0.0163	0.0966	0.0016
18	rs56064470	59257704	1.1	0.0297783867163545	0.96	0.0801626552665664	0.0421370457713161	0.253637154796602	0.0214	0.017	0.0127	0.0028	0.1624	0.0039	0.006	0.0574	9e-04	0.1041	0.161	0.0237	0.0027	0.1156	0.016	0.0034	0.0052	0.0033	0.0018	0.0342	0.0245	0.0324	0.0675	0.0163	0.0969	0.0015
18	rs76011979	59258787	1.1	0.0297783867163545	0.96	0.0801626552665664	0.0433019927545176	0.267414200360068	0.0215	0.017	0.0127	0.0028	0.1627	0.0038	0.006	0.0573	9e-04	0.1047	0.161	0.0237	0.0027	0.1155	0.0159	0.0034	0.0051	0.0032	0.0018	0.0339	0.0245	0.0323	0.0674	0.0163	0.0973	0.0015
18	rs5019657	59266930	1.1	0.0297783867163545	0.96	0.0801626552665664	0.0288090610964182	0.227441694554752	0.0215	0.017	0.0127	0.0027	0.1628	0.0038	0.006	0.0573	9e-04	0.105	0.161	0.0237	0.0027	0.1155	0.016	0.0034	0.0051	0.0031	0.0018	0.0338	0.0245	0.0323	0.0674	0.0163	0.0974	0.0014
18	rs11152302	59267379	1.1	0.0297783867163545	0.96	0.0801626552665664	0.0298536735431979	0.226352149273201	0.0215	0.017	0.0127	0.0027	0.1628	0.0038	0.006	0.0573	9e-04	0.105	0.161	0.0237	0.0027	0.1154	0.016	0.0034	0.0051	0.0031	0.0018	0.0338	0.0245	0.0323	0.0674	0.0163	0.0974	0.0014
18	rs17068657	59277915	1.1	0.0297783867163545	0.96	0.0801626552665664	0.0296930144528947	0.232255797695451	0.0215	0.017	0.0129	0.0028	0.1628	0.0038	0.0061	0.0571	9e-04	0.1053	0.1607	0.0235	0.0027	0.1153	0.0161	0.0035	0.0052	0.0031	0.0018	0.0338	0.0243	0.0325	0.0673	0.0163	0.0976	0.0014
18	rs1452590	59287569	1.1	0.0297783867163545	0.96	0.0801626552665664	0.0286412270967895	0.249807351088719	0.0216	0.017	0.0132	0.0029	0.1627	0.0039	0.0062	0.0568	9e-04	0.1056	0.1602	0.0232	0.0027	0.1151	0.0163	0.0035	0.0052	0.0031	0.0018	0.0337	0.0239	0.0327	0.0671	0.0163	0.0979	0.0014
18	rs62097438	59300685	1.11	0.0245911388883176	0.96	0.0801626552665664	0.0265642247710214	0.237765735486147	0.0216	0.017	0.0133	0.0028	0.1627	0.0038	0.0062	0.0566	9e-04	0.1057	0.1599	0.0234	0.0027	0.1152	0.0164	0.0035	0.0052	0.0031	0.0017	0.0337	0.0239	0.0327	0.0671	0.0164	0.0981	0.0013
18	rs1452601	59301557	1.11	0.0245911388883176	0.96	0.0801626552665664	0.0274206891990065	0.233684375168443	0.0216	0.0171	0.0133	0.0028	0.1627	0.0038	0.0062	0.0566	9e-04	0.1057	0.1598	0.0234	0.0027	0.1152	0.0164	0.0035	0.0052	0.0031	0.0018	0.0337	0.0239	0.0327	0.0671	0.0164	0.0981	0.0013
18	rs55851514	59311127	1.11	0.0245911388883176	0.96	0.0801626552665664	0.0266171891443266	0.278156006481766	0.0216	0.0186	0.0133	0.0029	0.1634	0.0038	0.0061	0.0564	9e-04	0.1061	0.1574	0.0233	0.0026	0.1153	0.0166	0.0035	0.0051	0.0032	0.0017	0.0335	0.0238	0.0326	0.0672	0.0165	0.0983	0.0013
18	rs8093034	59312486	1.11	0.0245911388883176	0.96	0.0801626552665664	0.0291355089979765	0.276066770175467	0.0216	0.0186	0.0133	0.0028	0.1634	0.0037	0.0061	0.0563	9e-04	0.1062	0.1575	0.0233	0.0026	0.1152	0.0166	0.0035	0.0051	0.0032	0.0017	0.0335	0.0238	0.0326	0.0672	0.0165	0.0984	0.0013
18	rs116945894	59315547	1.11	0.0245911388883176	0.96	0.0801626552665664	0.0300958094642728	0.275603154425905	0.0217	0.0186	0.0133	0.0028	0.1635	0.0037	0.0061	0.0562	9e-04	0.1063	0.1575	0.0234	0.0026	0.1151	0.0166	0.0035	0.005	0.0031	0.0017	0.0334	0.0237	0.0326	0.0671	0.0166	0.0985	0.0013
18	rs74431525	59321786	1.12	0.0201729039058691	0.96	0.0801626552665664	0.0342866615767808	0.329449702406831	0.0217	0.0186	0.0133	0.0028	0.1636	0.0037	0.0061	0.056	9e-04	0.1068	0.1576	0.0234	0.0026	0.1147	0.0167	0.0035	0.0049	0.0032	0.0017	0.0332	0.0237	0.0326	0.0669	0.0167	0.0987	0.0012
18	rs4941040	59331686	1.12	0.0201729039058691	0.96	0.0801626552665664	0.0392981170473212	0.381924177883476	0.0218	0.0187	0.0133	0.0028	0.1636	0.0036	0.0061	0.0555	9e-04	0.1077	0.1579	0.0236	0.0025	0.114	0.0168	0.0035	0.0048	0.0033	0.0017	0.0329	0.0235	0.0327	0.0665	0.0168	0.0992	0.0012
18	rs78037503	59331994	1.12	0.0201729039058691	0.96	0.0801626552665664	0.0389925804239684	0.379375988548969	0.0218	0.0187	0.0133	0.0028	0.1636	0.0036	0.0061	0.0555	9e-04	0.1077	0.1579	0.0236	0.0025	0.114	0.0168	0.0035	0.0048	0.0033	0.0017	0.0329	0.0235	0.0327	0.0665	0.0168	0.0992	0.0012
18	rs744064	59333798	1.12	0.0201729039058691	0.96	0.0801626552665664	0.0385098815252475	0.372773127643343	0.0218	0.0187	0.0133	0.0028	0.1636	0.0036	0.0061	0.0555	9e-04	0.1077	0.1579	0.0236	0.0025	0.114	0.0168	0.0035	0.0048	0.0033	0.0017	0.0329	0.0235	0.0327	0.0665	0.0168	0.0992	0.0012
18	rs117698808	59334290	1.12	0.0201729039058691	0.96	0.0801626552665664	0.0389095373479826	0.374674457697415	0.0218	0.0187	0.0133	0.0028	0.1636	0.0036	0.0061	0.0555	9e-04	0.1077	0.1579	0.0236	0.0025	0.114	0.0168	0.0035	0.0048	0.0033	0.0017	0.0329	0.0235	0.0327	0.0665	0.0168	0.0992	0.0012
18	rs12604653	59340335	1.12	0.0201729039058691	0.96	0.0801626552665664	0.0394515021946291	0.39937675597139	0.0218	0.0186	0.0134	0.0028	0.1636	0.0036	0.0061	0.0554	9e-04	0.1078	0.1579	0.0236	0.0025	0.114	0.0168	0.0036	0.0048	0.0033	0.0017	0.0329	0.0235	0.0328	0.0665	0.0168	0.0991	0.0012
18	rs9957590	59349827	1.13	0.0164362283145484	0.96	0.0801626552665664	0.0461311935253122	0.491053777605871	0.0218	0.0186	0.0134	0.0028	0.1637	0.0037	0.0062	0.0553	9e-04	0.1079	0.1577	0.0236	0.0025	0.114	0.0168	0.0037	0.0048	0.0033	0.0017	0.0328	0.0234	0.0327	0.0664	0.0169	0.0992	0.0012
18	rs117466589	59350412	1.13	0.0164362283145484	0.96	0.0801626552665664	0.0468340768350236	0.495013734520578	0.0218	0.0186	0.0134	0.0028	0.1637	0.0037	0.0062	0.0553	9e-04	0.1079	0.1577	0.0236	0.0025	0.114	0.0168	0.0037	0.0048	0.0033	0.0017	0.0328	0.0234	0.0328	0.0664	0.0169	0.0992	0.0012
18	rs1597842	59353646	1.13	0.0164362283145484	0.96	0.0801626552665664	0.0456511747441936	0.483837775174614	0.0218	0.0186	0.0134	0.0028	0.1637	0.0038	0.0062	0.0552	9e-04	0.1079	0.1576	0.0236	0.0025	0.114	0.0168	0.0037	0.0048	0.0033	0.0017	0.0328	0.0234	0.0328	0.0664	0.0169	0.0992	0.0012
18	rs4941047	59356574	1.13	0.0164362283145484	0.96	0.0801626552665664	0.0488406945662967	0.517282711529045	0.0218	0.0186	0.0134	0.0028	0.1636	0.0038	0.0062	0.0552	9e-04	0.1079	0.1576	0.0236	0.0024	0.114	0.0168	0.0038	0.0048	0.0033	0.0017	0.0328	0.0234	0.0328	0.0664	0.017	0.0993	0.0012
18	rs35204307	59359588	1.13	0.0164362283145484	0.96	0.0801626552665664	0.0533171405871914	0.571452490706659	0.0218	0.0186	0.0134	0.0028	0.1636	0.0037	0.0062	0.0552	9e-04	0.1078	0.1576	0.0236	0.0024	0.1139	0.0168	0.0038	0.0048	0.0033	0.0017	0.0327	0.0234	0.0328	0.0663	0.0169	0.0994	0.0011
18	rs62097457	59360621	1.13	0.0164362283145484	0.96	0.0801626552665664	0.0538500573493319	0.556061327388768	0.0218	0.0186	0.0134	0.0028	0.1636	0.0037	0.0062	0.0552	9e-04	0.1078	0.1576	0.0236	0.0024	0.1139	0.0168	0.0038	0.0048	0.0033	0.0017	0.0327	0.0234	0.0328	0.0663	0.0169	0.0994	0.0011
18	rs117546803	59373013	1.13	0.0164362283145484	0.96	0.0801626552665664	0.0924014871051624	0.710533211864037	0.0218	0.0186	0.0134	0.0028	0.1638	0.0037	0.0061	0.0552	8e-04	0.108	0.1575	0.0237	0.0024	0.1138	0.0168	0.0038	0.0047	0.0033	0.0017	0.0327	0.0233	0.0327	0.0662	0.0169	0.0994	0.0011
18	rs35642960	59386170	1.14	0.0132988856882812	0.96	0.0801626552665664	0.173736685565452	0.584379691336892	0.0218	0.0186	0.0133	0.0029	0.1638	0.0038	0.0062	0.0552	8e-04	0.1077	0.1573	0.0236	0.0024	0.1137	0.0175	0.0039	0.0048	0.0033	0.0017	0.0325	0.0233	0.0326	0.066	0.017	0.0994	0.0011
18	rs4507007	59386519	1.14	0.0132988856882812	0.96	0.0801626552665664	0.169702569035156	0.582671013901817	0.0219	0.0186	0.0133	0.0029	0.1638	0.0038	0.0062	0.0552	8e-04	0.1077	0.1573	0.0235	0.0024	0.1137	0.0175	0.0039	0.0048	0.0033	0.0017	0.0325	0.0233	0.0326	0.066	0.017	0.0994	0.0011
18	rs73963526	59387344	1.15	0.0106843226579577	0.96	0.0801626552665664	0.185646420345858	0.665993033929119	0.0223	0.0184	0.0132	0.0031	0.1635	0.004	0.0064	0.0546	9e-04	0.1075	0.1572	0.0231	0.0025	0.1131	0.0189	0.0041	0.005	0.0035	0.0017	0.0322	0.0231	0.0322	0.0655	0.0173	0.0996	0.0012
18	rs72990872	59387351	1.15	0.0106843226579577	0.96	0.0801626552665664	0.187932606134317	0.663790661275129	0.0223	0.0184	0.0132	0.0031	0.1636	0.004	0.0064	0.0547	9e-04	0.1075	0.1572	0.0231	0.0024	0.1131	0.0189	0.0041	0.005	0.0035	0.0017	0.0322	0.0231	0.0322	0.0654	0.0173	0.0996	0.0012
18	rs4941050	59404186	1.18	0.00530284828807677	0.96	0.0801626552665664	0.362489646931311	1.37108497209777	0.0236	0.018	0.0134	0.0035	0.1621	0.0045	0.0068	0.0531	0.001	0.1078	0.157	0.0224	0.0024	0.1124	0.0219	0.0046	0.0053	0.0033	0.0018	0.0313	0.0225	0.0313	0.0651	0.0179	0.0997	0.0013
18	rs77707484	59406090	1.18	0.00530284828807677	0.96	0.0801626552665664	0.408156342870122	1.41199549758983	0.0236	0.018	0.0134	0.0035	0.1621	0.0045	0.0068	0.0531	0.001	0.1078	0.1571	0.0224	0.0024	0.1124	0.0219	0.0046	0.0053	0.0033	0.0018	0.0313	0.0225	0.0313	0.065	0.0179	0.0997	0.0013
18	rs10163624	59408547	1.18	0.00530284828807677	0.96	0.0801626552665664	0.364157842441723	1.39177008273703	0.0235	0.0179	0.0136	0.0036	0.1618	0.0046	0.0068	0.0528	0.001	0.1078	0.1573	0.0224	0.0023	0.1124	0.022	0.0046	0.0053	0.0034	0.0018	0.0313	0.0224	0.0312	0.0649	0.0185	0.0995	0.0013
18	rs76899476	59410203	1.19	0.00413610465934531	0.96	0.0801626552665664	0.442050472497493	1.37515011773055	0.0235	0.0179	0.0136	0.0036	0.1617	0.0046	0.0068	0.0527	0.001	0.1077	0.1573	0.0224	0.0023	0.1123	0.0221	0.0045	0.0053	0.0034	0.0018	0.0313	0.0224	0.0312	0.0649	0.0185	0.0995	0.0013
18	rs66586228	59411582	1.19	0.00413610465934531	0.96	0.0801626552665664	0.551302460954005	1.35180297179954	0.0236	0.0178	0.0136	0.0036	0.1615	0.0046	0.0068	0.0528	0.001	0.1076	0.1575	0.0223	0.0024	0.1123	0.0222	0.0045	0.0053	0.0034	0.0018	0.0313	0.0224	0.031	0.0649	0.0186	0.0994	0.0013
18	rs114571291	59415019	1.2	0.00320148280547221	0.96	0.0801626552665664	0.57007793732211	1.4353390243949	0.0241	0.017	0.0136	0.0038	0.1616	0.0048	0.0069	0.0534	0.0011	0.1067	0.1581	0.0219	0.0023	0.112	0.0229	0.0045	0.0057	0.0034	0.0018	0.0317	0.0224	0.03	0.0647	0.0187	0.099	0.0015
18	rs4941051	59416401	1.2	0.00320148280547221	0.96	0.0801626552665664	0.456295991780888	1.4515624918416	0.0243	0.0167	0.0136	0.0039	0.1617	0.0049	0.007	0.0536	0.0012	0.1064	0.1583	0.0217	0.0023	0.1119	0.0231	0.0045	0.0059	0.0034	0.0018	0.0319	0.0224	0.0297	0.0646	0.0188	0.0988	0.0015
18	rs118150955	59421249	1.21	0.00245896276483189	0.96	0.0801626552665664	0.638791538112021	1.35112723934383	0.0243	0.0166	0.0137	0.004	0.1612	0.0049	0.007	0.0533	0.0013	0.1053	0.1595	0.0214	0.0023	0.1123	0.0234	0.0046	0.006	0.0033	0.0014	0.0327	0.0221	0.0294	0.065	0.0188	0.0984	0.0016
18	rs74777030	59421423	1.21	0.00245896276483189	0.96	0.0801626552665664	0.620455829121695	1.31556330652693	0.0243	0.0166	0.0138	0.004	0.1612	0.0049	0.007	0.0532	0.0013	0.1053	0.1595	0.0214	0.0023	0.1123	0.0234	0.0046	0.006	0.0033	0.0014	0.0327	0.0221	0.0294	0.065	0.0188	0.0984	0.0016
18	rs4941055	59422272	1.22	0.0018739640844912	0.95	0.0943132253134139	0.466423959397326	1.27514167859847	0.0243	0.0165	0.0138	0.004	0.1611	0.0049	0.007	0.0534	0.0013	0.1051	0.1596	0.0213	0.0023	0.1124	0.0234	0.0046	0.0061	0.0033	0.0013	0.0332	0.0221	0.0293	0.065	0.0187	0.0981	0.0016
18	rs59985987	59422486	1.22	0.0018739640844912	0.95	0.0943132253134139	0.575323076561436	1.3160678297705	0.0242	0.0165	0.0138	0.004	0.1611	0.0049	0.007	0.0535	0.0013	0.1053	0.1595	0.0213	0.0024	0.1125	0.0233	0.0046	0.0061	0.0033	0.0013	0.0332	0.0222	0.0292	0.065	0.0187	0.0977	0.0016
18	rs72994407	59423042	1.22	0.0018739640844912	0.94	0.110289943288055	0.640914696715403	1.38243848552304	0.0243	0.0165	0.0138	0.0041	0.1611	0.0049	0.007	0.0535	0.0014	0.1057	0.1595	0.0212	0.0024	0.1127	0.0232	0.0046	0.0061	0.0033	0.0013	0.0334	0.0223	0.0288	0.065	0.0187	0.0972	0.0017
18	rs79127514	59426099	1.22	0.0018739640844912	0.95	0.0943132253134139	0.616275293680074	1.10642889467674	0.0243	0.0168	0.0138	0.0041	0.1609	0.0049	0.0069	0.0535	0.0014	0.1058	0.1599	0.0211	0.0024	0.1132	0.0232	0.0044	0.0062	0.0033	0.0013	0.0342	0.0221	0.028	0.0648	0.0186	0.0968	0.0017
18	rs72994412	59430754	1.23	0.00141693484240752	0.95	0.0943132253134139	0.579035035609902	1.03123935282336	0.0244	0.0171	0.0138	0.0041	0.1606	0.0049	0.0069	0.0536	0.0014	0.1059	0.1604	0.0208	0.0023	0.114	0.0234	0.0043	0.0063	0.0033	0.0012	0.0353	0.022	0.0268	0.0644	0.0183	0.0964	0.0017
18	rs12961189	59432740	1.23	0.00141693484240752	0.95	0.0943132253134139	0.621363320072063	1.01950163833973	0.0245	0.0172	0.0137	0.0041	0.1604	0.0049	0.0069	0.0537	0.0015	0.1062	0.1606	0.0207	0.0023	0.1143	0.0234	0.0042	0.0064	0.0033	0.0012	0.0357	0.022	0.0264	0.0643	0.0181	0.0961	0.0017
18	rs62094724	59434837	1.22	0.0018739640844912	0.95	0.0943132253134139	0.500605849078627	1.05188183672075	0.0246	0.0174	0.0137	0.0042	0.1602	0.0049	0.0069	0.0539	0.0015	0.1062	0.1609	0.0206	0.0023	0.1146	0.0233	0.0042	0.0065	0.0034	0.0012	0.0361	0.022	0.026	0.0642	0.018	0.0957	0.0018
18	rs73452612	59438854	1.22	0.0018739640844912	0.95	0.0943132253134139	0.452623683789829	0.969947647864206	0.0246	0.0175	0.0137	0.0042	0.1598	0.0049	0.0068	0.054	0.0015	0.1065	0.1612	0.0208	0.0023	0.1147	0.0232	0.0042	0.0065	0.0033	0.0012	0.0364	0.0219	0.0258	0.0639	0.0178	0.0954	0.0018
18	rs62094727	59445388	1.22	0.0018739640844912	0.95	0.0943132253134139	0.46186203216195	1.06336511528365	0.0247	0.0175	0.0139	0.0042	0.1588	0.0049	0.0068	0.0541	0.0015	0.1071	0.1619	0.0212	0.0022	0.1152	0.0231	0.0042	0.0066	0.0033	0.0011	0.0369	0.0219	0.0255	0.0634	0.0173	0.095	0.0018
18	rs4075153	59446487	1.22	0.0018739640844912	0.95	0.0943132253134139	0.384370505052138	0.926240429675318	0.0246	0.0175	0.014	0.0042	0.1586	0.0049	0.0069	0.054	0.0015	0.1072	0.1616	0.021	0.0023	0.1153	0.0231	0.0042	0.0067	0.0032	0.0011	0.037	0.0221	0.0255	0.0635	0.0173	0.0952	0.0018
18	rs73963584	59446925	1.22	0.0018739640844912	0.95	0.0943132253134139	0.424993734510956	0.907991320263125	0.0246	0.0173	0.014	0.0041	0.1582	0.0049	0.0068	0.0541	0.0015	0.1072	0.1619	0.021	0.0023	0.1154	0.0231	0.0042	0.0067	0.0032	0.0011	0.0372	0.0221	0.0256	0.0634	0.0172	0.0953	0.0017
18	rs62094734	59447817	1.22	0.0018739640844912	0.95	0.0943132253134139	0.37272113698043	0.844090095662569	0.0245	0.0171	0.0141	0.0041	0.1575	0.0048	0.0067	0.0541	0.0015	0.1074	0.1625	0.021	0.0022	0.1157	0.0231	0.0041	0.0066	0.0032	0.001	0.0375	0.0222	0.0257	0.0631	0.017	0.0956	0.0017
18	rs72996418	59449673	1.21	0.00245896276483189	0.95	0.0943132253134139	0.344346873448301	0.791999430532077	0.0244	0.0164	0.0144	0.004	0.1567	0.0048	0.0064	0.054	0.0015	0.1075	0.1627	0.021	0.0022	0.1163	0.023	0.0041	0.0065	0.0032	0.001	0.0378	0.0223	0.0256	0.0633	0.0169	0.0964	0.0017
18	rs79910476	59449937	1.21	0.00245896276483189	0.95	0.0943132253134139	0.317785927883935	0.801473787100054	0.0244	0.0163	0.0145	0.004	0.1566	0.0048	0.0063	0.054	0.0015	0.1075	0.1627	0.0211	0.0022	0.1164	0.023	0.0041	0.0065	0.0032	0.001	0.0379	0.0223	0.0256	0.0633	0.0169	0.0964	0.0017
18	rs73963589	59451176	1.21	0.00245896276483189	0.95	0.0943132253134139	0.234417750412571	0.698780506573923	0.0245	0.016	0.0147	0.004	0.1563	0.0048	0.0061	0.054	0.0015	0.1077	0.1628	0.0211	0.0021	0.1166	0.023	0.004	0.0065	0.0032	0.001	0.038	0.0224	0.0256	0.0633	0.0169	0.0967	0.0017
18	rs72996425	59451206	1.21	0.00245896276483189	0.95	0.0943132253134139	0.23706718872142	0.696850736520847	0.0245	0.016	0.0147	0.004	0.1563	0.0048	0.0061	0.054	0.0015	0.1077	0.1628	0.0211	0.0021	0.1166	0.023	0.004	0.0065	0.0031	0.001	0.038	0.0223	0.0256	0.0633	0.0169	0.0967	0.0017
18	rs4456610	59457137	1.21	0.00245896276483189	0.95	0.0943132253134139	0.217353347739341	0.584807048877221	0.0248	0.0159	0.0149	0.0038	0.1564	0.0047	0.0054	0.0543	0.0015	0.1082	0.1632	0.0209	0.002	0.1165	0.0228	0.0039	0.0065	0.0031	9e-04	0.0383	0.0223	0.0255	0.0631	0.0165	0.0973	0.0017
18	rs7237490	59459110	1.21	0.00245896276483189	0.95	0.0943132253134139	0.202928731532305	0.512312634925016	0.0249	0.0159	0.0151	0.0038	0.1564	0.0046	0.0051	0.0544	0.0015	0.1084	0.1632	0.0208	0.002	0.1165	0.0228	0.0039	0.0065	0.003	9e-04	0.0383	0.0224	0.0255	0.0631	0.0164	0.0974	0.0017
18	rs9965242	59468405	1.18	0.00530284828807677	0.95	0.0943132253134139	0.14354968758905	0.347065895349878	0.0251	0.0157	0.0157	0.0032	0.1553	0.0044	0.0042	0.055	0.0014	0.111	0.1657	0.0206	0.002	0.115	0.0213	0.0035	0.0064	0.003	8e-04	0.039	0.0219	0.0258	0.0621	0.0161	0.0993	0.0015
18	rs76344496	59468554	1.18	0.00530284828807677	0.95	0.0943132253134139	0.142459901628185	0.346073384345236	0.0251	0.0158	0.0157	0.0032	0.1553	0.0044	0.0042	0.0549	0.0014	0.111	0.1657	0.0206	0.002	0.115	0.0213	0.0036	0.0064	0.003	8e-04	0.039	0.0219	0.0258	0.0621	0.0161	0.0993	0.0015
18	rs34264102	59468629	1.18	0.00530284828807677	0.95	0.0943132253134139	0.142843966022561	0.344338462261665	0.0251	0.0157	0.0157	0.0032	0.1553	0.0044	0.0042	0.055	0.0014	0.111	0.1657	0.0206	0.002	0.115	0.0213	0.0036	0.0064	0.003	8e-04	0.039	0.0219	0.0258	0.0621	0.0161	0.0993	0.0015
18	rs4352141	59469203	1.18	0.00530284828807677	0.95	0.0943132253134139	0.142300056985095	0.338409331429494	0.0251	0.0157	0.0157	0.0032	0.1552	0.0044	0.0042	0.055	0.0014	0.1111	0.1657	0.0206	0.002	0.1149	0.0213	0.0036	0.0064	0.003	8e-04	0.039	0.0219	0.0258	0.0621	0.0161	0.0993	0.0015
18	rs117081940	59480921	1.18	0.00530284828807677	0.95	0.0943132253134139	0.143164491282095	0.361171639010053	0.0251	0.0157	0.0157	0.0032	0.1553	0.0044	0.0042	0.055	0.0014	0.111	0.1656	0.0206	0.002	0.115	0.0213	0.0036	0.0064	0.003	8e-04	0.039	0.0219	0.0259	0.0621	0.0161	0.0993	0.0015
18	rs4550566	59494769	1.18	0.00530284828807677	0.95	0.0943132253134139	0.118071124296243	0.373153176008252	0.0251	0.0157	0.0157	0.0032	0.1553	0.0043	0.0042	0.0549	0.0014	0.1111	0.1656	0.0206	0.002	0.1151	0.0213	0.0036	0.0064	0.003	8e-04	0.0391	0.0218	0.0259	0.0622	0.0161	0.0992	0.0015
18	rs56043347	59496165	1.18	0.00530284828807677	0.95	0.0943132253134139	0.111948248885155	0.357035683804713	0.0251	0.0157	0.0157	0.0032	0.1553	0.0043	0.0042	0.055	0.0014	0.1111	0.1655	0.0206	0.002	0.1151	0.0213	0.0036	0.0064	0.003	8e-04	0.039	0.0218	0.0259	0.0622	0.0161	0.0993	0.0015
18	rs4941069	59500747	1.18	0.00530284828807677	0.95	0.0943132253134139	0.105811577141659	0.333123263135579	0.0251	0.0157	0.0157	0.0032	0.1553	0.0043	0.0042	0.055	0.0015	0.1111	0.1652	0.0206	0.002	0.1151	0.0212	0.0036	0.0064	0.003	8e-04	0.039	0.0218	0.0259	0.0623	0.0161	0.0994	0.0015
18	rs116981748	59508606	1.18	0.00530284828807677	0.95	0.0943132253134139	0.104165422158355	0.33496449097656	0.0251	0.0157	0.0156	0.0032	0.1552	0.0044	0.0041	0.0551	0.0014	0.1111	0.1655	0.0206	0.002	0.1152	0.0211	0.0035	0.0063	0.003	8e-04	0.039	0.0218	0.0259	0.0624	0.016	0.0994	0.0015
18	rs9945863	59517885	1.18	0.00530284828807677	0.95	0.0943132253134139	0.0792925976747497	0.32043950100801	0.0251	0.0157	0.0156	0.0031	0.1551	0.0045	0.0041	0.0551	0.0014	0.1114	0.1659	0.0208	0.0021	0.1151	0.0208	0.0035	0.0062	0.003	9e-04	0.039	0.0217	0.0259	0.0624	0.0158	0.0995	0.0015
18	rs7231456	59524643	1.17	0.00674752145384042	0.95	0.0943132253134139	0.0969556329300476	0.315599880819916	0.0249	0.0155	0.0152	0.0028	0.1545	0.0043	0.0039	0.0555	0.0014	0.113	0.1681	0.0213	0.0023	0.1137	0.0202	0.0032	0.0062	0.0028	0.0011	0.0391	0.0205	0.0263	0.063	0.0155	0.0997	0.0015
18	rs190989883	59529777	1.17	0.00674752145384042	0.95	0.0943132253134139	0.0908655195338897	0.31306782631699	0.0249	0.0155	0.0151	0.0028	0.1545	0.0044	0.0039	0.0556	0.0014	0.113	0.1682	0.0214	0.0023	0.1136	0.02	0.0032	0.0062	0.0028	0.0011	0.0391	0.0205	0.0264	0.063	0.0154	0.0997	0.0015
18	rs34025169	59535446	1.17	0.00674752145384042	0.95	0.0943132253134139	0.0764794525925257	0.308261677107082	0.0248	0.0155	0.0151	0.0028	0.1546	0.0044	0.0039	0.0556	0.0014	0.1131	0.1683	0.0215	0.0023	0.1135	0.0199	0.0033	0.0062	0.0028	0.0011	0.0392	0.0204	0.0264	0.0631	0.0154	0.0997	0.0015
18	rs73004405	59537688	1.17	0.00674752145384042	0.95	0.0943132253134139	0.0712556900649132	0.305747340710229	0.0248	0.0155	0.0151	0.0028	0.1546	0.0044	0.0039	0.0556	0.0014	0.1131	0.1683	0.0215	0.0023	0.1135	0.0199	0.0033	0.0062	0.0028	0.0011	0.0392	0.0204	0.0263	0.0631	0.0154	0.0997	0.0015
18	rs12967834	59538784	1.17	0.00674752145384042	0.95	0.0943132253134139	0.07119345961834	0.305747340710229	0.0248	0.0155	0.0151	0.0028	0.1546	0.0044	0.0039	0.0556	0.0014	0.1131	0.1683	0.0215	0.0023	0.1135	0.0199	0.0033	0.0062	0.0028	0.0011	0.0392	0.0204	0.0263	0.0631	0.0154	0.0997	0.0015
18	rs79324849	59539125	1.17	0.00674752145384042	0.95	0.0943132253134139	0.0726757427047694	0.308741294732316	0.0248	0.0155	0.0151	0.0028	0.1547	0.0044	0.0039	0.0556	0.0014	0.1131	0.1683	0.0216	0.0023	0.1135	0.0198	0.0033	0.0063	0.0028	0.0011	0.0392	0.0204	0.0263	0.0631	0.0154	0.0997	0.0015
18	rs11877369	59543978	1.17	0.00674752145384042	0.95	0.0943132253134139	0.0715465664527983	0.311743930993851	0.0248	0.0155	0.015	0.0028	0.1547	0.0044	0.0039	0.0556	0.0014	0.1131	0.1682	0.0216	0.0023	0.1135	0.0199	0.0033	0.0063	0.0028	0.0011	0.0392	0.0204	0.0262	0.0631	0.0154	0.0997	0.0015
18	rs9953088	59553140	1.17	0.00674752145384042	0.95	0.0943132253134139	0.0781198408275469	0.309701196533519	0.0248	0.0155	0.015	0.0029	0.1544	0.0044	0.0039	0.0556	0.0014	0.1132	0.1682	0.0216	0.0023	0.1135	0.0199	0.0032	0.0063	0.0028	0.0011	0.0392	0.0204	0.0262	0.0633	0.0154	0.0997	0.0015
18	rs73004445	59560027	1.17	0.00674752145384042	0.95	0.0943132253134139	0.0827870443784986	0.310902321078217	0.0247	0.0154	0.0149	0.0028	0.1545	0.0044	0.0039	0.0554	0.0014	0.1133	0.1683	0.0215	0.0023	0.1136	0.0198	0.0032	0.0063	0.0028	0.0011	0.0393	0.0204	0.0263	0.0633	0.0154	0.0998	0.0015
18	rs7232902	59564053	1.16	0.00852198573445534	0.96	0.0801626552665664	0.0808362610907247	0.312586216985442	0.0246	0.0154	0.0149	0.0028	0.1545	0.0045	0.0039	0.0552	0.0014	0.1133	0.1685	0.0215	0.0023	0.1136	0.0198	0.0032	0.0063	0.0028	0.0011	0.0393	0.0204	0.0263	0.0634	0.0154	0.0998	0.0015
18	rs35885944	59568138	1.16	0.00852198573445534	0.96	0.0801626552665664	0.06417429206638	0.310301585774681	0.0243	0.0153	0.0145	0.0026	0.1552	0.0045	0.0037	0.0553	0.0014	0.1138	0.1685	0.0219	0.0023	0.1142	0.0198	0.0032	0.0062	0.0028	0.0011	0.0396	0.0199	0.0264	0.0631	0.0155	0.099	0.0016
18	rs12963958	59569880	1.16	0.00852198573445534	0.97	0.0677063307338505	0.0608233505756787	0.327495345769957	0.0243	0.0152	0.0144	0.0026	0.1554	0.0045	0.0037	0.0553	0.0014	0.1139	0.1687	0.022	0.0023	0.1142	0.0198	0.0032	0.0062	0.0028	0.0011	0.0397	0.0198	0.0263	0.0631	0.0154	0.0991	0.0016
18	rs8086871	59574836	1.16	0.00852198573445534	0.96	0.0801626552665664	0.0612357480914644	0.33055052134731	0.0243	0.0152	0.0144	0.0026	0.1554	0.0045	0.0037	0.0552	0.0014	0.1139	0.1688	0.0219	0.0023	0.1142	0.0198	0.0032	0.0061	0.0028	0.0011	0.0397	0.0198	0.0264	0.0631	0.0154	0.0991	0.0016
18	rs17068965	59575544	1.16	0.00852198573445534	0.96	0.0801626552665664	0.0680060536926843	0.323232101297956	0.0242	0.0152	0.0144	0.0026	0.1556	0.0045	0.0036	0.0552	0.0014	0.1139	0.1688	0.0219	0.0023	0.1143	0.0197	0.0032	0.0061	0.0028	0.0011	0.0397	0.0197	0.0263	0.063	0.0154	0.0991	0.0016
18	rs8096507	59579209	1.16	0.00852198573445534	0.96	0.0801626552665664	0.070367096290999	0.331284996328168	0.0241	0.0152	0.0144	0.0026	0.1559	0.0044	0.0036	0.0553	0.0014	0.1139	0.169	0.0219	0.0024	0.1143	0.0197	0.0031	0.0061	0.0027	0.0011	0.0398	0.0196	0.0262	0.0629	0.0153	0.0992	0.0016
18	rs78039475	59583870	1.16	0.00852198573445534	0.96	0.0801626552665664	0.0707175336377501	0.329816522789036	0.0239	0.0151	0.0144	0.0025	0.1561	0.0044	0.0036	0.0553	0.0013	0.114	0.169	0.0219	0.0023	0.1144	0.0197	0.0031	0.0061	0.0027	0.0011	0.04	0.0195	0.0263	0.0628	0.0152	0.0994	0.0016
18	rs75171196	59585320	1.15	0.0106843226579577	0.96	0.0801626552665664	0.0619713481377028	0.321652798092679	0.023	0.0149	0.0143	0.0024	0.1566	0.0043	0.0034	0.0553	0.0012	0.114	0.169	0.0211	0.0021	0.1158	0.0201	0.003	0.006	0.0024	0.001	0.0411	0.0191	0.0268	0.0625	0.0151	0.1001	0.0014
18	rs1942981	59589187	1.13	0.0164362283145484	0.96	0.0801626552665664	0.0850929350804719	0.37100101106643	0.0208	0.0146	0.0142	0.002	0.1571	0.0042	0.0029	0.0552	0.0011	0.1153	0.169	0.0201	0.0019	0.1189	0.02	0.0027	0.0058	0.0018	9e-04	0.0425	0.0182	0.0267	0.0624	0.0143	0.1019	0.0013
18	rs17702506	59589803	1.13	0.0164362283145484	0.96	0.0801626552665664	0.0834745660068192	0.37607049208189	0.0206	0.0145	0.0142	0.002	0.157	0.0042	0.0029	0.0552	0.0011	0.1154	0.1691	0.02	0.0018	0.1191	0.0199	0.0027	0.0057	0.0017	9e-04	0.0427	0.0182	0.0268	0.0625	0.0143	0.102	0.0013
18	rs1942990	59592031	1.13	0.0164362283145484	0.96	0.0801626552665664	0.0903088210385636	0.376578502051919	0.0194	0.0144	0.014	0.0019	0.1561	0.0041	0.0027	0.0551	0.0011	0.1161	0.1694	0.0198	0.0018	0.12	0.0196	0.0026	0.0056	0.0016	9e-04	0.0434	0.0181	0.0271	0.0627	0.0143	0.1029	0.0013
18	rs58877693	59595048	1.13	0.0164362283145484	0.96	0.0801626552665664	0.0872028890568597	0.375943519655592	0.0193	0.0143	0.014	0.0019	0.1562	0.0041	0.0027	0.0551	0.0011	0.1161	0.1695	0.0198	0.0018	0.12	0.0196	0.0026	0.0056	0.0016	9e-04	0.0434	0.0181	0.0271	0.0628	0.0142	0.103	0.0012
18	rs12967946	59598753	1.13	0.0164362283145484	0.96	0.0801626552665664	0.0717131275081981	0.382561969226766	0.019	0.0142	0.0141	0.0018	0.1566	0.0041	0.0026	0.0552	0.0011	0.1162	0.1698	0.0198	0.0017	0.12	0.0195	0.0026	0.0055	0.0015	9e-04	0.0434	0.018	0.027	0.063	0.0141	0.103	0.0012
18	rs8092017	59599429	1.13	0.0164362283145484	0.96	0.0801626552665664	0.0683891792337761	0.39023851175149	0.019	0.0142	0.0141	0.0018	0.1567	0.0041	0.0026	0.0552	0.0011	0.1162	0.1698	0.0198	0.0017	0.12	0.0195	0.0026	0.0055	0.0015	9e-04	0.0434	0.018	0.027	0.063	0.0141	0.103	0.0012
18	rs72629875	59607217	1.12	0.0201729039058691	0.96	0.0801626552665664	0.0633830784319477	0.375562674584918	0.0189	0.0142	0.0148	0.0018	0.1567	0.0041	0.0026	0.0551	0.0011	0.1161	0.1698	0.0198	0.0017	0.1197	0.0196	0.0026	0.0054	0.0015	9e-04	0.0434	0.018	0.0271	0.0629	0.0139	0.103	0.0013
18	rs28767773	59611710	1.12	0.0201729039058691	0.96	0.0801626552665664	0.0603383443500323	0.372646469071057	0.0188	0.0141	0.0148	0.0018	0.1567	0.0041	0.0026	0.0552	0.0011	0.1161	0.1698	0.0198	0.0017	0.1196	0.0196	0.0026	0.0054	0.0015	9e-04	0.0434	0.018	0.0271	0.0629	0.0139	0.103	0.0013
18	rs72934313	59616030	1.12	0.0201729039058691	0.96	0.0801626552665664	0.0589536489995451	0.37835804982913	0.0186	0.0141	0.0149	0.0018	0.1568	0.0041	0.0025	0.0553	0.0011	0.1161	0.1697	0.0198	0.0017	0.1196	0.0196	0.0027	0.0054	0.0014	9e-04	0.0434	0.018	0.0272	0.0629	0.0141	0.1031	0.0013
18	rs116892539	59619115	1.12	0.0201729039058691	0.96	0.0801626552665664	0.0576623783616714	0.369736671463666	0.0185	0.0141	0.0149	0.0018	0.1567	0.0041	0.0025	0.0554	0.0011	0.116	0.1696	0.0199	0.0017	0.1195	0.0196	0.0027	0.0054	0.0014	9e-04	0.0433	0.0179	0.0273	0.0629	0.0144	0.1032	0.0012
18	rs59143377	59623756	1.12	0.0201729039058691	0.96	0.0801626552665664	0.0562123630535631	0.362301975511484	0.0185	0.014	0.015	0.0018	0.1567	0.0041	0.0025	0.0554	0.0011	0.116	0.1696	0.0199	0.0017	0.1195	0.0196	0.0026	0.0054	0.0014	9e-04	0.0433	0.0179	0.0273	0.0629	0.0145	0.1033	0.0012
18	rs74729497	59632332	1.12	0.0201729039058691	0.96	0.0801626552665664	0.0543344553341311	0.349053368000104	0.0184	0.014	0.0151	0.0017	0.1564	0.0039	0.0023	0.0556	0.0011	0.1157	0.1694	0.02	0.0017	0.1194	0.0196	0.0027	0.0053	0.0012	0.001	0.0432	0.0178	0.0276	0.0629	0.0152	0.1035	0.0012
18	rs75337523	59641725	1.12	0.0201729039058691	0.96	0.0801626552665664	0.0564612270787748	0.33828612531729	0.0184	0.014	0.0152	0.0017	0.1564	0.0039	0.0023	0.0556	0.0011	0.1156	0.1694	0.02	0.0017	0.1195	0.0196	0.0027	0.0054	0.0012	0.001	0.0432	0.0178	0.0276	0.0629	0.0153	0.1035	0.0012
18	rs12606168	59661610	1.12	0.0201729039058691	0.96	0.0801626552665664	0.0510542314636808	0.292206632606376	0.0183	0.0139	0.0154	0.0016	0.1556	0.004	0.0021	0.0558	0.0011	0.115	0.169	0.0201	0.0017	0.1196	0.0197	0.0026	0.0053	0.0012	0.001	0.0429	0.018	0.0282	0.0628	0.0165	0.1035	0.0012
18	rs71352556	59668443	1.12	0.0201729039058691	0.96	0.0801626552665664	0.0514212389680897	0.294450550902146	0.0183	0.0139	0.0155	0.0016	0.1556	0.004	0.0021	0.0558	0.0011	0.115	0.169	0.0201	0.0017	0.1196	0.0197	0.0026	0.0053	0.0012	0.001	0.0429	0.018	0.0282	0.0627	0.0165	0.1035	0.0012
18	rs973961	59680507	1.12	0.0201729039058691	0.96	0.0801626552665664	0.0546125580687183	0.280716080362443	0.0182	0.0137	0.0154	0.0016	0.1551	0.0041	0.002	0.0561	0.0011	0.115	0.1687	0.0202	0.0017	0.1196	0.0198	0.0026	0.0052	0.0011	0.0011	0.0428	0.018	0.0286	0.0626	0.0168	0.1037	0.0012
18	rs8097559	59682216	1.12	0.0201729039058691	0.96	0.0801626552665664	0.0550139949253171	0.28025007722572	0.0182	0.0137	0.0154	0.0016	0.1551	0.0041	0.002	0.0561	0.0011	0.115	0.1687	0.0202	0.0017	0.1195	0.0198	0.0026	0.0052	0.0011	0.0011	0.0428	0.018	0.0286	0.0626	0.0168	0.1037	0.0012
18	rs72938009	59697152	1.1	0.0297783867163545	0.96	0.0801626552665664	0.0586792624948957	0.211599019334641	0.0181	0.0131	0.0155	0.0012	0.1544	0.004	0.0016	0.0573	0.0015	0.114	0.1682	0.0203	0.0019	0.118	0.0198	0.0023	0.0049	0.0013	0.0013	0.0426	0.0182	0.031	0.0624	0.0177	0.1042	0.0015
18	rs78268188	59698751	1.1	0.0297783867163545	0.96	0.0801626552665664	0.0588803962230065	0.210109919967117	0.0181	0.0131	0.0155	0.0012	0.1544	0.004	0.0016	0.0573	0.0015	0.114	0.1681	0.0203	0.0019	0.1179	0.0198	0.0023	0.0049	0.0013	0.0013	0.0425	0.0182	0.0311	0.0623	0.0177	0.1042	0.0015
18	rs72938032	59701277	1.1	0.0297783867163545	0.96	0.0801626552665664	0.0590819867567168	0.206825072014363	0.0181	0.0131	0.0155	0.0012	0.1544	0.004	0.0016	0.0574	0.0015	0.114	0.1681	0.0203	0.0019	0.1178	0.0198	0.0022	0.0049	0.0013	0.0013	0.0425	0.0182	0.0313	0.0622	0.0178	0.1043	0.0015
18	rs7243674	59704868	1.1	0.0297783867163545	0.96	0.0801626552665664	0.0523803609939897	0.217052884243873	0.0181	0.0131	0.0156	0.0012	0.1543	0.004	0.0016	0.0574	0.0015	0.1139	0.1683	0.0205	0.0019	0.1176	0.0199	0.0022	0.0048	0.0013	0.0013	0.0424	0.0182	0.0315	0.062	0.0179	0.1042	0.0015
18	rs9944550	59707887	1.1	0.0297783867163545	0.96	0.0801626552665664	0.0521774507797284	0.218558000785268	0.0181	0.0131	0.0156	0.0012	0.1543	0.004	0.0016	0.0574	0.0015	0.1139	0.1683	0.0205	0.0019	0.1176	0.0199	0.0022	0.0048	0.0013	0.0013	0.0424	0.0182	0.0315	0.062	0.0179	0.1042	0.0015
18	rs28564677	59712554	1.1	0.0297783867163545	0.96	0.0801626552665664	0.0504905111077356	0.217267691610937	0.0181	0.0131	0.0157	0.0012	0.1542	0.004	0.0016	0.0574	0.0015	0.1139	0.1682	0.0206	0.0019	0.1175	0.0199	0.0022	0.0048	0.0013	0.0013	0.0424	0.0182	0.0315	0.062	0.0179	0.1042	0.0014
18	rs11660362	59724357	1.1	0.0297783867163545	0.96	0.0801626552665664	0.0449757051173581	0.22559048049696	0.018	0.0131	0.0157	0.0012	0.1542	0.0041	0.0016	0.0574	0.0015	0.1139	0.1682	0.0207	0.0019	0.1174	0.02	0.0023	0.0048	0.0014	0.0013	0.0423	0.0182	0.0317	0.0618	0.018	0.1042	0.0014
18	rs62095270	59725700	1.1	0.0297783867163545	0.96	0.0801626552665664	0.0457129210061879	0.22537301434759	0.018	0.0131	0.0157	0.0012	0.1542	0.0041	0.0016	0.0574	0.0015	0.1139	0.1682	0.0207	0.0019	0.1174	0.02	0.0023	0.0048	0.0014	0.0013	0.0423	0.0182	0.0317	0.0618	0.018	0.1043	0.0014
18	rs72933868	59740459	1.1	0.0297783867163545	0.96	0.0801626552665664	0.043600369290083	0.230063521109758	0.0179	0.0131	0.0157	0.0012	0.1542	0.0041	0.0016	0.0574	0.0015	0.114	0.1682	0.0208	0.0019	0.1174	0.02	0.0023	0.0048	0.0014	0.0013	0.0422	0.0182	0.0317	0.0618	0.018	0.1043	0.0014
18	rs75693546	59740908	1.1	0.0297783867163545	0.96	0.0801626552665664	0.0439452338609153	0.230282445948901	0.0179	0.0131	0.0157	0.0012	0.1542	0.0041	0.0016	0.0574	0.0015	0.114	0.1683	0.0208	0.0019	0.1174	0.02	0.0023	0.0048	0.0014	0.0013	0.0422	0.0182	0.0317	0.0618	0.018	0.1043	0.0014
18	rs35054488	59759223	1.1	0.0297783867163545	0.96	0.0801626552665664	0.0431830336929805	0.23072049778309	0.0179	0.0131	0.0157	0.0012	0.1542	0.0041	0.0015	0.0574	0.0015	0.1139	0.1682	0.0208	0.0019	0.1174	0.0201	0.0023	0.0048	0.0014	0.0013	0.0422	0.0182	0.0317	0.0617	0.0181	0.1043	0.0014
18	rs12961495	59765088	1.1	0.0297783867163545	0.97	0.0677063307338505	0.0430494718802407	0.229844663708658	0.0179	0.0131	0.0157	0.0012	0.1542	0.0041	0.0015	0.0574	0.0015	0.1139	0.1682	0.0209	0.0019	0.1174	0.0201	0.0023	0.0048	0.0014	0.0013	0.0422	0.0182	0.0317	0.0617	0.0181	0.1043	0.0014
18	rs76144032	59766490	1.1	0.0297783867163545	0.97	0.0677063307338505	0.043034649128428	0.229297815507276	0.0179	0.0131	0.0157	0.0012	0.1542	0.0041	0.0015	0.0574	0.0015	0.1139	0.1682	0.0209	0.0019	0.1174	0.0201	0.0023	0.0048	0.0014	0.0013	0.0422	0.0182	0.0317	0.0617	0.0181	0.1043	0.0014
18	rs13381627	59781800	1.1	0.0297783867163545	0.97	0.0677063307338505	0.0423858971279311	0.226461027254061	0.0179	0.0131	0.0157	0.0012	0.1541	0.0041	0.0015	0.0574	0.0015	0.1139	0.1681	0.0209	0.0019	0.1173	0.0201	0.0022	0.0048	0.0014	0.0013	0.0422	0.0182	0.0318	0.0617	0.0181	0.1043	0.0014
18	rs4941112	59801723	1.1	0.0297783867163545	0.97	0.0677063307338505	0.0457592679401495	0.218342775061916	0.0179	0.0131	0.0157	0.0013	0.1533	0.0041	0.0015	0.0579	0.0015	0.1137	0.1677	0.0212	0.002	0.1171	0.0203	0.0022	0.0049	0.0015	0.0013	0.0424	0.0183	0.032	0.0612	0.0183	0.1045	0.0015
18	rs12326173	59812275	1.09	0.0358267755764475	0.97	0.0677063307338505	0.0490833816626584	0.233244511818629	0.0179	0.0131	0.0157	0.0013	0.1529	0.0041	0.0014	0.0579	0.0016	0.1143	0.1674	0.0212	0.0021	0.1171	0.0204	0.0022	0.0049	0.0016	0.0013	0.0424	0.0183	0.032	0.0609	0.0184	0.1044	0.0016
18	rs76455916	59813762	1.09	0.0358267755764475	0.97	0.0677063307338505	0.0465676951720023	0.230063521109758	0.0176	0.0132	0.0157	0.0013	0.1526	0.0041	0.0014	0.0581	0.0016	0.1143	0.1677	0.0212	0.0021	0.1173	0.0204	0.0022	0.0048	0.0016	0.0013	0.0425	0.0183	0.0321	0.0609	0.0183	0.1042	0.0015
18	rs9320001	59814324	1.09	0.0358267755764475	0.97	0.0677063307338505	0.0466929228477814	0.231158818895089	0.0176	0.0132	0.0157	0.0013	0.1525	0.0041	0.0014	0.0581	0.0016	0.1143	0.1678	0.0212	0.0021	0.1173	0.0204	0.0021	0.0048	0.0016	0.0013	0.0425	0.0184	0.0321	0.0608	0.0183	0.1042	0.0015
18	rs17069506	59821843	1.09	0.0358267755764475	0.97	0.0677063307338505	0.044792673723916	0.222227450416585	0.0176	0.0133	0.0157	0.0013	0.1525	0.0041	0.0014	0.0582	0.0016	0.1142	0.1678	0.0212	0.002	0.1175	0.0204	0.0022	0.0048	0.0016	0.0013	0.0425	0.0184	0.0321	0.0608	0.0183	0.104	0.0015
18	rs12327015	59828987	1.1	0.0297783867163545	0.97	0.0677063307338505	0.0394794346374724	0.209260572369943	0.0176	0.0134	0.0157	0.0013	0.1523	0.0039	0.0014	0.0585	0.0016	0.114	0.1679	0.0214	0.002	0.1175	0.0204	0.0023	0.0048	0.0016	0.0013	0.0425	0.0186	0.0322	0.061	0.0182	0.1036	0.0015
18	rs9807213	59830483	1.1	0.0297783867163545	0.97	0.0677063307338505	0.039619301170659	0.211173207027772	0.0176	0.0134	0.0157	0.0013	0.1523	0.0039	0.0014	0.0585	0.0016	0.114	0.1679	0.0214	0.002	0.1175	0.0204	0.0023	0.0048	0.0016	0.0013	0.0425	0.0186	0.0322	0.061	0.0182	0.1036	0.0015
18	rs79664163	59838628	1.1	0.0297783867163545	0.97	0.0677063307338505	0.0397875908810484	0.211066798329293	0.0176	0.0134	0.0157	0.0013	0.1523	0.0039	0.0014	0.0586	0.0016	0.1141	0.168	0.0214	0.0019	0.1176	0.0204	0.0023	0.0048	0.0016	0.0013	0.0424	0.0186	0.0322	0.0609	0.0182	0.1036	0.0015
18	rs7235710	59852101	1.1	0.0297783867163545	0.97	0.0677063307338505	0.0401963206569062	0.200830392877578	0.0176	0.0133	0.0157	0.0013	0.1523	0.0039	0.0014	0.0588	0.0015	0.1141	0.168	0.0214	0.0019	0.1178	0.0204	0.0023	0.0048	0.0015	0.0013	0.0423	0.0186	0.0322	0.0608	0.0182	0.1035	0.0014
18	rs11665103	59877862	1.1	0.0297783867163545	0.97	0.0677063307338505	0.0497835938944735	0.240980459697896	0.0174	0.0132	0.0155	0.0013	0.1522	0.004	0.0015	0.06	0.0013	0.1143	0.1688	0.0212	0.0017	0.1185	0.0201	0.0025	0.0051	0.0013	0.0013	0.0419	0.0188	0.0322	0.06	0.0182	0.1029	0.0013
18	rs78275771	59879269	1.1	0.0297783867163545	0.97	0.0677063307338505	0.0496854878942512	0.238319010462656	0.0174	0.0132	0.0155	0.0013	0.1522	0.004	0.0015	0.06	0.0012	0.1143	0.1689	0.0212	0.0017	0.1186	0.0201	0.0025	0.0051	0.0013	0.0013	0.0419	0.0188	0.0322	0.0601	0.0182	0.1029	0.0013
18	rs113649585	59889453	1.1	0.0297783867163545	0.97	0.0677063307338505	0.0516557102814301	0.248684452246424	0.0174	0.0132	0.0155	0.0014	0.1521	0.004	0.0015	0.0602	0.0012	0.1142	0.169	0.0211	0.0016	0.1187	0.02	0.0025	0.0051	0.0012	0.0013	0.0418	0.0188	0.0322	0.06	0.0182	0.1029	0.0013
18	rs17069631	59896155	1.1	0.0297783867163545	0.97	0.0677063307338505	0.0534371664890403	0.243985864034284	0.0174	0.0132	0.0155	0.0014	0.1521	0.004	0.0015	0.0603	0.0012	0.1142	0.169	0.0211	0.0016	0.1188	0.0199	0.0025	0.0051	0.0012	0.0012	0.0418	0.0188	0.0321	0.06	0.0183	0.1029	0.0013
18	rs9946768	59899237	1.1	0.0297783867163545	0.97	0.0677063307338505	0.0537983296046781	0.244543723288683	0.0173	0.0132	0.0156	0.0014	0.152	0.004	0.0015	0.0603	0.0012	0.1142	0.169	0.0211	0.0016	0.1189	0.0199	0.0025	0.0051	0.0012	0.0012	0.0418	0.0188	0.0322	0.06	0.0183	0.1029	0.0013
18	rs79932898	59917178	1.1	0.0297783867163545	0.97	0.0677063307338505	0.0530605507058567	0.241647298718266	0.0173	0.0131	0.0155	0.0014	0.1521	0.004	0.0015	0.0604	0.0012	0.1142	0.169	0.0211	0.0016	0.1189	0.0199	0.0025	0.0051	0.0012	0.0012	0.0417	0.0189	0.0322	0.06	0.0182	0.1028	0.0013
18	rs17069657	59924710	1.1	0.0297783867163545	0.97	0.0677063307338505	0.0508216010727454	0.235336239551216	0.0173	0.0131	0.0155	0.0014	0.1521	0.004	0.0015	0.0605	0.0012	0.1142	0.169	0.021	0.0016	0.119	0.0197	0.0025	0.0051	0.0012	0.0012	0.0417	0.0191	0.0322	0.06	0.0181	0.1028	0.0013
18	rs78142926	59935148	1.1	0.0297783867163545	0.97	0.0677063307338505	0.051689264724659	0.229079194451356	0.0173	0.0131	0.0155	0.0014	0.1521	0.004	0.0015	0.0606	0.0012	0.1142	0.1689	0.021	0.0016	0.1191	0.0197	0.0025	0.0051	0.0012	0.0012	0.0417	0.0191	0.0322	0.06	0.0181	0.1027	0.0013
18	rs17069718	59947278	1.1	0.0297783867163545	0.97	0.0677063307338505	0.0516221704782474	0.229079194451356	0.0173	0.0131	0.0155	0.0014	0.1522	0.004	0.0015	0.0607	0.0011	0.1142	0.1689	0.021	0.0016	0.1192	0.0196	0.0026	0.0052	0.0012	0.0012	0.0416	0.0191	0.0322	0.06	0.0182	0.1026	0.0013
18	rs76665209	59971855	1.09	0.0358267755764475	0.97	0.0677063307338505	0.0527877684908237	0.231487736252763	0.0173	0.013	0.0156	0.0014	0.1521	0.004	0.0015	0.0608	0.0011	0.1142	0.1688	0.021	0.0015	0.1195	0.0196	0.0026	0.0052	0.0012	0.0013	0.0415	0.0191	0.0323	0.06	0.0183	0.1025	0.0013
18	rs78796224	59972043	1.09	0.0358267755764475	0.97	0.0677063307338505	0.0527537369706673	0.232365587841806	0.0173	0.013	0.0156	0.0014	0.1521	0.004	0.0015	0.0608	0.0011	0.1142	0.1688	0.021	0.0015	0.1195	0.0196	0.0026	0.0052	0.0012	0.0013	0.0415	0.0191	0.0323	0.06	0.0183	0.1025	0.0013
18	rs4375763	59986240	1.09	0.0358267755764475	0.97	0.0677063307338505	0.0534886615135293	0.224938286978408	0.0173	0.013	0.0155	0.0014	0.1521	0.0041	0.0015	0.0607	0.0011	0.1142	0.1687	0.0209	0.0015	0.1196	0.0196	0.0026	0.0052	0.0012	0.0013	0.0415	0.0191	0.0323	0.06	0.0183	0.1024	0.0013
18	rs7237982	60004253	1.09	0.0358267755764475	0.97	0.0677063307338505	0.0615745351151027	0.19344655532836	0.0172	0.0128	0.0155	0.0013	0.1513	0.0041	0.0015	0.0616	0.0012	0.1139	0.168	0.0206	0.0015	0.1209	0.0195	0.0026	0.0052	0.0012	0.0015	0.0405	0.0193	0.0331	0.0604	0.0186	0.1016	0.0014
18	rs7239261	60005046	1.08	0.0428324673547855	0.97	0.0677063307338505	0.0605805264197135	0.214801633322173	0.017	0.0126	0.0154	0.0012	0.1511	0.0041	0.0015	0.0617	0.0011	0.1144	0.1665	0.0203	0.0015	0.123	0.0196	0.0024	0.0051	0.0011	0.0016	0.04	0.0201	0.0335	0.0601	0.0188	0.1013	0.0013
18	rs17069840	60009035	1.08	0.0428324673547855	0.97	0.0677063307338505	0.06814704161525	0.222768759221642	0.0172	0.0126	0.0154	0.0012	0.1509	0.0041	0.0014	0.0616	0.001	0.1143	0.1663	0.0199	0.0014	0.1243	0.0196	0.0024	0.0051	0.001	0.0015	0.0398	0.0202	0.0335	0.0601	0.0188	0.1013	0.0013
18	rs17069845	60011615	1.08	0.0428324673547855	0.97	0.0677063307338505	0.073986387906971	0.219850814886909	0.0173	0.0127	0.0153	0.0011	0.1508	0.0041	0.0014	0.0615	0.001	0.114	0.1662	0.0196	0.0014	0.1251	0.0197	0.0024	0.005	0.001	0.0015	0.0397	0.0203	0.0336	0.0601	0.0187	0.1013	0.0013
18	rs8087616	60022321	1.08	0.0428324673547855	0.97	0.0677063307338505	0.0958982169709053	0.214052936535515	0.0174	0.0126	0.015	0.0011	0.1503	0.0041	0.0015	0.0614	9e-04	0.1136	0.1661	0.0188	0.0014	0.127	0.0197	0.0024	0.005	0.001	0.0015	0.0396	0.0204	0.0342	0.06	0.0187	0.1015	0.0013
18	rs117968696	60022324	1.08	0.0428324673547855	0.97	0.0677063307338505	0.0875103815403553	0.222660463049279	0.0174	0.0127	0.015	0.0011	0.1504	0.0041	0.0015	0.0614	9e-04	0.1137	0.1662	0.0188	0.0014	0.127	0.0196	0.0024	0.005	0.001	0.0014	0.0397	0.0204	0.0341	0.0598	0.0186	0.1017	0.0011
18	rs74938001	60023106	1.08	0.0428324673547855	0.97	0.0677063307338505	0.0897302254395749	0.223527313617888	0.0173	0.0127	0.0149	0.001	0.1503	0.0041	0.0015	0.0614	9e-04	0.1137	0.1662	0.0188	0.0014	0.1271	0.0196	0.0024	0.005	9e-04	0.0014	0.0397	0.0205	0.0341	0.0598	0.0186	0.1018	0.0011
18	rs58112300	60024128	1.08	0.0428324673547855	0.97	0.0677063307338505	0.0960990680790236	0.222985403147802	0.0173	0.0127	0.0145	0.001	0.1502	0.0041	0.0015	0.0614	9e-04	0.1137	0.1663	0.0188	0.0014	0.1276	0.0196	0.0024	0.005	9e-04	0.0014	0.0397	0.0206	0.0341	0.0598	0.0186	0.1018	0.0011
18	rs34739845	60024435	1.08	0.0428324673547855	0.97	0.0677063307338505	0.098223965997167	0.224721025839204	0.0173	0.0126	0.0144	0.001	0.1502	0.0041	0.0015	0.0614	9e-04	0.1137	0.1663	0.0188	0.0014	0.1277	0.0196	0.0024	0.005	9e-04	0.0014	0.0397	0.0206	0.0341	0.0598	0.0186	0.1017	0.0011
18	rs72933609	60025809	1.08	0.0428324673547855	0.95	0.0943132253134139	0.104694687077815	0.232036267690517	0.0173	0.0126	0.014	0.001	0.1503	0.0041	0.0014	0.0615	9e-04	0.1135	0.1663	0.0188	0.0014	0.1281	0.0196	0.0024	0.005	9e-04	0.0014	0.0397	0.0208	0.0341	0.0597	0.0185	0.1018	0.0011
18	rs1805034	60027241	1.07	0.0508949488002241	0.95	0.0943132253134139	0.11128639926331	0.237323412800166	0.0173	0.0125	0.0136	0.001	0.1504	0.0041	0.0014	0.0615	9e-04	0.1132	0.1664	0.0189	0.0014	0.1286	0.0196	0.0024	0.0049	8e-04	0.0014	0.0398	0.021	0.0341	0.0596	0.0186	0.102	0.001
18	rs12458117	60027448	1.07	0.0508949488002241	0.95	0.0943132253134139	0.112529353643029	0.235115774492863	0.0173	0.0125	0.0135	0.001	0.1505	0.0041	0.0014	0.0615	9e-04	0.1131	0.1664	0.0189	0.0014	0.1286	0.0196	0.0024	0.0049	8e-04	0.0014	0.0398	0.021	0.0341	0.0596	0.0186	0.1019	0.001
18	rs4524035	60028244	1.07	0.0508949488002241	0.95	0.0943132253134139	0.114591847899918	0.229954083976979	0.0172	0.0125	0.0135	0.001	0.1504	0.0041	0.0014	0.0615	9e-04	0.1131	0.1667	0.0188	0.0014	0.1284	0.0195	0.0024	0.0049	8e-04	0.0014	0.0398	0.0211	0.034	0.0597	0.0185	0.1019	0.001
18	rs12970081	60028382	1.07	0.0508949488002241	0.95	0.0943132253134139	0.116054971185838	0.222552184077505	0.0172	0.0125	0.0135	0.001	0.1503	0.0041	0.0014	0.0615	0.001	0.1131	0.1668	0.0188	0.0016	0.1283	0.0194	0.0024	0.0049	8e-04	0.0015	0.0397	0.0211	0.0339	0.0598	0.0185	0.1018	0.0011
18	rs34950264	60029122	1.07	0.0508949488002241	0.95	0.0943132253134139	0.118185344035319	0.213732330589478	0.0172	0.0125	0.0135	0.0011	0.1503	0.0042	0.0014	0.0616	0.001	0.113	0.1669	0.0188	0.0016	0.1281	0.0194	0.0024	0.005	9e-04	0.0016	0.0397	0.0212	0.0339	0.0599	0.0185	0.1016	0.0011
18	rs114941408	60037406	1.07	0.0508949488002241	0.95	0.0943132253134139	0.0991691934861523	0.191795525003368	0.017	0.0126	0.0135	0.0011	0.1499	0.0042	0.0016	0.0616	0.0011	0.1131	0.1677	0.0188	0.0018	0.1268	0.0195	0.0025	0.005	0.001	0.0016	0.0395	0.0214	0.0338	0.0604	0.0185	0.101	0.0012
18	rs117978262	60041760	1.07	0.0508949488002241	0.94	0.110289943288055	0.0966275591275397	0.185851008116084	0.0169	0.0126	0.0134	0.0012	0.1498	0.0042	0.0016	0.0615	0.0012	0.1131	0.1679	0.0188	0.0018	0.1265	0.0195	0.0026	0.005	0.001	0.0016	0.0394	0.0214	0.0338	0.0605	0.0185	0.1009	0.0012
18	rs4426449	60042817	1.07	0.0508949488002241	0.94	0.110289943288055	0.0929909005598602	0.185749077005445	0.0169	0.0126	0.0135	0.0012	0.1498	0.0042	0.0016	0.0615	0.0012	0.1131	0.168	0.0188	0.0018	0.1264	0.0196	0.0026	0.005	0.001	0.0016	0.0394	0.0214	0.0338	0.0606	0.0185	0.1008	0.0012
18	rs12954567	60046204	1.07	0.0508949488002241	0.94	0.110289943288055	0.0991948188863754	0.183917591988687	0.0167	0.0127	0.0134	0.0012	0.1497	0.0042	0.0017	0.0617	0.0012	0.113	0.1688	0.0187	0.0019	0.1264	0.0195	0.0026	0.005	0.001	0.0017	0.0391	0.0215	0.0335	0.0608	0.0185	0.1005	0.0013
18	rs12455323	60053891	1.06	0.0601162778244188	0.94	0.110289943288055	0.102143315704456	0.179366206051201	0.0164	0.0129	0.0133	0.0012	0.1495	0.0042	0.0018	0.0619	0.0013	0.1127	0.1694	0.0185	0.002	0.1271	0.0195	0.0026	0.005	0.0011	0.0018	0.0385	0.0217	0.0334	0.061	0.0184	0.0996	0.0013
18	rs78459945	60054757	1.06	0.0601162778244188	0.94	0.110289943288055	0.0995283262908434	0.175353651080667	0.0164	0.0129	0.0133	0.0012	0.1494	0.0042	0.0018	0.0619	0.0014	0.1126	0.1695	0.0185	0.0021	0.1271	0.0195	0.0026	0.005	0.0011	0.0018	0.0385	0.0218	0.0334	0.061	0.0184	0.0996	0.0013
18	rs62100865	60056422	1.06	0.0601162778244188	0.94	0.110289943288055	0.102352255516496	0.174954125875564	0.0164	0.0129	0.0132	0.0012	0.1492	0.0042	0.0018	0.0618	0.0014	0.1125	0.1697	0.0185	0.0021	0.1272	0.0194	0.0026	0.005	0.0011	0.0018	0.0385	0.0218	0.0333	0.061	0.0184	0.0995	0.0014
18	rs12960638	60056986	1.06	0.0601162778244188	0.94	0.110289943288055	0.10522562097957	0.174754481808434	0.0164	0.013	0.0132	0.0012	0.1489	0.0042	0.0019	0.0617	0.0014	0.1122	0.17	0.0185	0.0022	0.1275	0.0194	0.0026	0.005	0.0012	0.0018	0.0384	0.0219	0.0333	0.0611	0.0184	0.0994	0.0015
18	rs2957128	60060735	1.06	0.0601162778244188	0.94	0.110289943288055	0.0999140132728872	0.16899940789326	0.0163	0.013	0.0132	0.0012	0.1488	0.0043	0.0019	0.0618	0.0015	0.112	0.1702	0.0184	0.0023	0.1274	0.0193	0.0027	0.005	0.0013	0.0019	0.0383	0.022	0.0332	0.0612	0.0184	0.0992	0.0015
18	rs4508510	60061142	1.06	0.0601162778244188	0.94	0.110289943288055	0.102273871883016	0.17018459656638	0.0163	0.013	0.0132	0.0012	0.1488	0.0043	0.0019	0.0618	0.0015	0.112	0.1702	0.0184	0.0023	0.1274	0.0193	0.0027	0.005	0.0013	0.0019	0.0383	0.022	0.0332	0.0612	0.0184	0.0992	0.0015
18	rs2957139	60069468	1.06	0.0601162778244188	0.93	0.128223312274834	0.111561875756422	0.160978777219812	0.016	0.013	0.0132	0.0012	0.1486	0.0043	0.002	0.0618	0.0015	0.1119	0.1701	0.0183	0.0024	0.1273	0.0193	0.0027	0.005	0.0013	0.0019	0.0382	0.0225	0.0331	0.0612	0.0185	0.0993	0.0015
18	rs3017353	60073178	1.06	0.0601162778244188	0.93	0.128223312274834	0.120339493024542	0.158175275208145	0.016	0.013	0.0132	0.0012	0.1485	0.0043	0.002	0.0619	0.0015	0.1118	0.1701	0.0182	0.0024	0.1272	0.0193	0.0028	0.005	0.0013	0.0019	0.0382	0.0227	0.033	0.061	0.0185	0.0992	0.0015
18	rs111798464	60080266	1.06	0.0601162778244188	0.93	0.128223312274834	0.133365826533913	0.140340967751042	0.016	0.0129	0.0131	0.0012	0.1481	0.0043	0.002	0.0623	0.0016	0.1121	0.1685	0.0179	0.0024	0.1279	0.0193	0.0028	0.005	0.0013	0.0019	0.0381	0.0229	0.0342	0.0612	0.0185	0.0985	0.0017
18	rs3018362	60082093	1.06	0.0601162778244188	0.93	0.128223312274834	0.124925998621907	0.131762517932538	0.016	0.0128	0.0131	0.0012	0.148	0.0042	0.0021	0.0625	0.0016	0.1121	0.168	0.0178	0.0024	0.1282	0.0194	0.0028	0.005	0.0013	0.0019	0.0381	0.023	0.0346	0.0613	0.0185	0.0983	0.0017
18	rs62100872	60089578	1.05	0.0706003084525404	0.93	0.128223312274834	0.0930647435809707	0.0866626688665699	0.0166	0.0127	0.0132	0.0013	0.1466	0.0041	0.0026	0.0632	0.0016	0.1115	0.1682	0.0185	0.0028	0.1281	0.0198	0.0032	0.0049	0.0016	0.0017	0.0368	0.0233	0.0335	0.0624	0.019	0.0967	0.0019
18	rs117001936	60093816	1.05	0.0706003084525404	0.93	0.128223312274834	0.0900192288419182	0.0909249139739374	0.0167	0.0126	0.0132	0.0013	0.1466	0.0042	0.0026	0.0633	0.0017	0.1114	0.1681	0.0185	0.0028	0.1281	0.0198	0.0032	0.0049	0.0016	0.0016	0.0367	0.0233	0.0335	0.0625	0.0191	0.0966	0.0019
18	rs7231380	60095095	1.05	0.0706003084525404	0.93	0.128223312274834	0.0821031547336485	0.0855144735683938	0.0167	0.0126	0.0132	0.0013	0.1465	0.0042	0.0026	0.0633	0.0017	0.1114	0.1681	0.0185	0.0029	0.1281	0.0198	0.0033	0.0049	0.0017	0.0016	0.0367	0.0233	0.0335	0.0625	0.0191	0.0966	0.0019
18	rs17069958	60095140	1.05	0.0706003084525404	0.93	0.128223312274834	0.0823990613042335	0.0857436209346151	0.0167	0.0126	0.0132	0.0013	0.1465	0.0042	0.0026	0.0633	0.0017	0.1114	0.1681	0.0185	0.0029	0.1281	0.0198	0.0033	0.0049	0.0017	0.0016	0.0367	0.0233	0.0335	0.0625	0.0191	0.0966	0.0019
18	rs1618130	60096200	1.05	0.0706003084525404	0.92	0.14824156235026	0.0969303716955374	0.0960662935999257	0.0167	0.0126	0.0132	0.0013	0.1465	0.0042	0.0026	0.0633	0.0017	0.1113	0.1682	0.0185	0.0029	0.1281	0.0199	0.0033	0.0049	0.0017	0.0016	0.0367	0.0233	0.0334	0.0625	0.0191	0.0965	0.0019
18	rs61091371	60099718	1.04	0.0824519171540817	0.92	0.14824156235026	0.0762190707163457	0.0757520520348393	0.0169	0.0126	0.0133	0.0014	0.1469	0.0043	0.0028	0.0639	0.0017	0.1104	0.1689	0.0189	0.003	0.1274	0.0203	0.0035	0.0049	0.0018	0.0016	0.0355	0.0235	0.0328	0.0633	0.0189	0.0954	0.0019
18	rs56145860	60104234	1.02	0.110678017971113	0.92	0.14824156235026	0.078097821321778	0.0458567180137655	0.0173	0.0123	0.0135	0.0017	0.1478	0.0046	0.0034	0.0659	0.0017	0.1082	0.1708	0.0202	0.0037	0.1251	0.0217	0.0046	0.0051	0.0021	0.0015	0.0316	0.024	0.0307	0.0653	0.0185	0.0923	0.0022
18	rs12962662	60104589	1.02	0.110678017971113	0.92	0.14824156235026	0.0825130529601634	0.0435938262259931	0.0173	0.0123	0.0135	0.0018	0.1476	0.0047	0.0034	0.066	0.0017	0.108	0.1708	0.0203	0.0037	0.1251	0.0218	0.0046	0.0051	0.0022	0.0015	0.0316	0.0239	0.0306	0.0655	0.0186	0.0921	0.0022
18	rs9951790	60111782	1.01	0.127260826833158	0.92	0.14824156235026	0.0840041286594592	0.038242683594239	0.0175	0.0121	0.0137	0.0018	0.1472	0.0047	0.0034	0.0663	0.0017	0.1071	0.171	0.0205	0.0037	0.1252	0.022	0.0047	0.0051	0.0022	0.0014	0.0315	0.0237	0.0303	0.0657	0.0188	0.0924	0.0022
18	rs878663	60114270	1.01	0.127260826833158	0.92	0.14824156235026	0.081966812205468	0.0363177727283322	0.0176	0.0119	0.0138	0.0019	0.1467	0.0047	0.0035	0.0665	0.0017	0.1064	0.1711	0.0206	0.0037	0.1254	0.0221	0.0048	0.0051	0.0023	0.0013	0.0314	0.0234	0.0301	0.0659	0.0189	0.0929	0.0022
18	rs17070008	60115718	1.01	0.127260826833158	0.92	0.14824156235026	0.0821031547336485	0.0361594049063466	0.0176	0.0119	0.0139	0.0019	0.1467	0.0047	0.0035	0.0665	0.0017	0.1064	0.1711	0.0206	0.0037	0.1255	0.0221	0.0048	0.0051	0.0023	0.0014	0.0314	0.0234	0.0301	0.0659	0.019	0.0929	0.0022
18	rs60426222	60119725	1.01	0.127260826833158	0.92	0.14824156235026	0.0810390180067436	0.036529419968346	0.0176	0.0119	0.0139	0.0019	0.1467	0.0047	0.0035	0.0665	0.0017	0.1064	0.1711	0.0206	0.0038	0.1256	0.022	0.0048	0.0051	0.0023	0.0014	0.0313	0.0234	0.0301	0.0659	0.019	0.0929	0.0022
18	rs10503071	60123742	1.01	0.127260826833158	0.92	0.14824156235026	0.0792925976747497	0.0371143329247355	0.0177	0.0118	0.0139	0.0019	0.1467	0.0048	0.0035	0.0666	0.0016	0.106	0.1709	0.0208	0.0037	0.1256	0.0218	0.0049	0.0052	0.0023	0.0013	0.0313	0.0235	0.0299	0.066	0.0189	0.0933	0.0022
18	rs672217	60125134	1	0.145626599290586	0.92	0.14824156235026	0.0612169627830254	0.0293636850180866	0.0181	0.0116	0.0143	0.0021	0.1461	0.0048	0.0037	0.0671	0.0015	0.1038	0.17	0.0218	0.0034	0.1262	0.0215	0.0053	0.0054	0.0023	0.0013	0.0314	0.0233	0.0295	0.0665	0.0189	0.0942	0.0021
18	rs694419	60126112	0.99	0.165875049708709	0.92	0.14824156235026	0.0565502846560853	0.0293157949813175	0.0182	0.0115	0.0143	0.0021	0.146	0.0048	0.0037	0.0672	0.0015	0.1032	0.1699	0.022	0.0033	0.1264	0.0215	0.0053	0.0054	0.0023	0.0013	0.0313	0.0232	0.0295	0.0666	0.0189	0.0944	0.0021
18	rs77192711	60132424	0.99	0.165875049708709	0.92	0.14824156235026	0.058042326555067	0.0294116115371278	0.0182	0.0115	0.0144	0.0021	0.1459	0.0048	0.0037	0.0673	0.0014	0.1031	0.17	0.0221	0.0033	0.1265	0.0215	0.0054	0.0054	0.0023	0.0012	0.0313	0.0232	0.0295	0.0666	0.0188	0.0944	0.002
18	rs80336853	60138673	0.99	0.165875049708709	0.92	0.14824156235026	0.0584421474544589	0.0286965491729155	0.0183	0.0115	0.0144	0.0021	0.1458	0.0048	0.0037	0.0673	0.0014	0.103	0.1701	0.0221	0.0033	0.1266	0.0215	0.0054	0.0054	0.0023	0.0012	0.0313	0.0232	0.0295	0.0666	0.0188	0.0944	0.002
18	rs77316242	60143444	0.99	0.165875049708709	0.92	0.14824156235026	0.0596156449614608	0.0280834937104366	0.0183	0.0115	0.0144	0.0021	0.1457	0.0048	0.0037	0.0673	0.0014	0.103	0.1701	0.0221	0.0033	0.1266	0.0214	0.0054	0.0054	0.0023	0.0012	0.0313	0.0232	0.0295	0.0666	0.0188	0.0944	0.002
18	rs72937606	60157068	0.99	0.165875049708709	0.92	0.14824156235026	0.057140411546306	0.0285072563271457	0.0187	0.0114	0.0144	0.0021	0.1453	0.0048	0.0038	0.0674	0.0014	0.1026	0.1702	0.0224	0.0031	0.127	0.0215	0.0054	0.0054	0.0023	0.0012	0.0313	0.0232	0.0295	0.0667	0.0186	0.0943	0.0019
18	rs117653594	60163918	0.99	0.165875049708709	0.92	0.14824156235026	0.0559996337600461	0.0247570096144036	0.019	0.0113	0.0144	0.0021	0.1449	0.0047	0.0038	0.0675	0.0014	0.1021	0.1703	0.0226	0.003	0.1274	0.0216	0.0054	0.0054	0.0023	0.0011	0.0313	0.0231	0.0295	0.0669	0.0184	0.0942	0.0019
18	rs34170196	60165636	0.99	0.165875049708709	0.92	0.14824156235026	0.0562833923226543	0.0252009633961589	0.0191	0.0113	0.0145	0.0021	0.1448	0.0048	0.0038	0.0675	0.0013	0.1021	0.1703	0.0227	0.003	0.1275	0.0216	0.0054	0.0054	0.0023	0.0011	0.0312	0.0231	0.0296	0.0669	0.0183	0.0941	0.0019
18	rs74396114	60181514	0.98	0.188103243221556	0.89	0.222038712392691	0.0664479326685505	0.0225937199050502	0.0199	0.0111	0.0146	0.0022	0.144	0.0049	0.0039	0.0672	0.0013	0.1013	0.1712	0.0231	0.0029	0.1277	0.0218	0.0056	0.0054	0.0023	0.001	0.0313	0.023	0.0297	0.0672	0.0181	0.0936	0.0018
18	rs3810025	60192143	0.98	0.188103243221556	0.89	0.222038712392691	0.0667855101930088	0.0237068472391065	0.02	0.0111	0.0146	0.0022	0.1439	0.0049	0.0039	0.0672	0.0013	0.1011	0.1714	0.0233	0.0029	0.1277	0.0218	0.0056	0.0054	0.0023	0.001	0.0313	0.023	0.0296	0.0671	0.018	0.0936	0.0018
18	rs6567287	60194844	0.98	0.188103243221556	0.89	0.222038712392691	0.0654419143579298	0.0255588208873387	0.0201	0.0111	0.0146	0.0022	0.1439	0.0049	0.0039	0.0672	0.0013	0.1011	0.1714	0.0233	0.0028	0.1277	0.0218	0.0056	0.0054	0.0023	0.001	0.0313	0.023	0.0296	0.0671	0.0179	0.0936	0.0018
18	rs28444870	60194893	0.98	0.188103243221556	0.88	0.251609301083599	0.0654615435370256	0.0254691323024984	0.0201	0.0111	0.0146	0.0022	0.1439	0.0049	0.0039	0.0672	0.0013	0.1011	0.1714	0.0233	0.0028	0.1277	0.0218	0.0056	0.0054	0.0023	0.001	0.0313	0.023	0.0296	0.0671	0.0179	0.0936	0.0018
18	rs17668207	60208824	0.97	0.212405230483542	0.88	0.251609301083599	0.0711105406841737	0.0160998361772707	0.0218	0.0116	0.0148	0.0023	0.1426	0.005	0.0042	0.0667	0.0012	0.1007	0.1701	0.0242	0.0025	0.1289	0.0226	0.0058	0.0055	0.0022	0.001	0.0307	0.0228	0.0295	0.0672	0.0181	0.0922	0.0017
18	rs8091832	60208952	0.97	0.212405230483542	0.88	0.251609301083599	0.0722561902292813	0.0143555612767348	0.0219	0.0116	0.0149	0.0023	0.1425	0.005	0.0041	0.0667	0.0012	0.1007	0.1702	0.0242	0.0025	0.129	0.0226	0.0058	0.0055	0.0022	0.001	0.0306	0.0228	0.0295	0.0672	0.0181	0.0922	0.0017
18	rs17070100	60227833	0.96	0.238871757466757	0.88	0.251609301083599	0.113418413877824	0.010841548984753	0.0228	0.0119	0.0153	0.0024	0.1411	0.0049	0.0042	0.0671	0.0013	0.0991	0.1712	0.025	0.0026	0.1299	0.0231	0.0059	0.0056	0.0021	0.001	0.0292	0.0228	0.03	0.0671	0.0178	0.0911	0.0016
18	rs11152349	60233646	0.96	0.238871757466757	0.88	0.251609301083599	0.112418524039315	0.0119575926283829	0.0229	0.0119	0.0153	0.0024	0.1411	0.0049	0.0042	0.0673	0.0012	0.0992	0.1712	0.0249	0.0025	0.13	0.0231	0.0059	0.0056	0.0021	0.001	0.0292	0.0228	0.03	0.0671	0.0176	0.0911	0.0016
18	rs8096750	60237388	0.96	0.238871757466757	0.88	0.251609301083599	0.113418413877824	0.012647474144019	0.0229	0.0119	0.0153	0.0024	0.141	0.0049	0.0042	0.0673	0.0012	0.0992	0.1713	0.0249	0.0025	0.13	0.0231	0.0059	0.0056	0.0021	0.001	0.0293	0.0228	0.03	0.0671	0.0176	0.091	0.0016
18	rs34413962	60241699	0.96	0.238871757466757	0.88	0.251609301083599	0.118385391317922	0.0125839499693849	0.0229	0.0119	0.0153	0.0025	0.1409	0.0049	0.0042	0.0672	0.0012	0.0992	0.1714	0.0249	0.0025	0.13	0.0231	0.0059	0.0056	0.0021	0.001	0.0293	0.0228	0.03	0.0671	0.0176	0.0909	0.0016
18	rs3744926	60241732	0.96	0.238871757466757	0.88	0.251609301083599	0.118442585731078	0.0127430628640158	0.0229	0.0119	0.0153	0.0025	0.1408	0.0049	0.0042	0.0672	0.0012	0.0992	0.1714	0.0249	0.0025	0.13	0.0231	0.0059	0.0056	0.0021	0.001	0.0293	0.0228	0.03	0.0671	0.0176	0.0909	0.0016
18	rs55801698	60250049	0.96	0.238871757466757	0.88	0.251609301083599	0.122838897869074	0.011107902440145	0.023	0.0119	0.0154	0.0025	0.1407	0.0048	0.0043	0.0671	0.0012	0.0992	0.1715	0.0249	0.0025	0.1301	0.0231	0.0059	0.0056	0.0021	9e-04	0.0293	0.0228	0.0298	0.0671	0.0175	0.0908	0.0016
18	rs7232497	60252864	0.96	0.238871757466757	0.88	0.251609301083599	0.123512658006409	0.010665811130143	0.023	0.012	0.0154	0.0025	0.1407	0.0048	0.0043	0.0671	0.0012	0.0992	0.1715	0.025	0.0026	0.1301	0.0231	0.0059	0.0056	0.0021	9e-04	0.0292	0.0229	0.0298	0.0671	0.0175	0.0908	0.0016
18	rs11873498	60263080	0.96	0.238871757466757	0.88	0.251609301083599	0.123072994664052	0.0108121575669651	0.023	0.012	0.0156	0.0025	0.1405	0.005	0.0044	0.067	0.0013	0.0991	0.1713	0.0251	0.0026	0.1303	0.0232	0.006	0.0057	0.0021	0.001	0.0292	0.023	0.0294	0.0672	0.0175	0.0904	0.0017
18	rs9960258	60263090	0.96	0.238871757466757	0.88	0.251609301083599	0.124837378204238	0.0105204829500644	0.023	0.012	0.0156	0.0025	0.1405	0.005	0.0044	0.067	0.0013	0.0991	0.1712	0.0253	0.0025	0.1303	0.0232	0.006	0.0057	0.0021	0.001	0.0292	0.023	0.0294	0.0672	0.0175	0.0904	0.0017
18	rs117326420	60268174	0.96	0.238871757466757	0.87	0.283849475516541	0.139378034313086	0.00969769318322513	0.023	0.0121	0.0155	0.0027	0.1404	0.005	0.0044	0.0666	0.0013	0.098	0.1719	0.0257	0.0026	0.1308	0.0234	0.0061	0.0057	0.0023	0.001	0.0291	0.0231	0.0291	0.0671	0.0173	0.0898	0.0017
18	rs75436454	60269141	0.96	0.238871757466757	0.87	0.283849475516541	0.146165919423084	0.00882970978596769	0.0228	0.0122	0.0156	0.0028	0.1404	0.0051	0.0044	0.0667	0.0013	0.0967	0.1725	0.0261	0.0027	0.1312	0.0236	0.0062	0.0057	0.0024	0.001	0.029	0.0232	0.0291	0.067	0.0172	0.0892	0.0017
18	rs9807759	60269356	0.96	0.238871757466757	0.87	0.283849475516541	0.140866276566377	0.00875048868656048	0.0228	0.0123	0.0156	0.0028	0.1403	0.0051	0.0043	0.0667	0.0013	0.0964	0.1723	0.0262	0.0027	0.131	0.0237	0.0062	0.0058	0.0025	0.001	0.029	0.0233	0.0291	0.0669	0.0172	0.0898	0.0017
18	rs601278	60270175	0.96	0.238871757466757	0.87	0.283849475516541	0.141980689170931	0.0116504819749191	0.0218	0.0125	0.0156	0.0029	0.1403	0.0051	0.0043	0.0667	0.0014	0.0956	0.1751	0.0262	0.0027	0.1312	0.0235	0.006	0.0058	0.0025	0.001	0.0286	0.0232	0.0288	0.0673	0.0168	0.0895	0.0017
18	rs615386	60270997	0.96	0.238871757466757	0.87	0.283849475516541	0.154183685096243	0.0165695849546339	0.0219	0.0126	0.0156	0.0029	0.1406	0.0052	0.0043	0.0671	0.0014	0.0955	0.176	0.026	0.0027	0.1313	0.0228	0.0059	0.0058	0.0025	0.001	0.0284	0.0234	0.0285	0.0675	0.0161	0.0892	0.0018
18	rs74977258	60271274	0.96	0.238871757466757	0.87	0.283849475516541	0.179909522242179	0.0201233407353416	0.0219	0.0127	0.0156	0.0029	0.1406	0.0052	0.0043	0.0671	0.0014	0.0953	0.176	0.026	0.0027	0.1312	0.0227	0.006	0.0058	0.0025	0.001	0.0283	0.0233	0.0284	0.0675	0.0161	0.0892	0.0018
18	rs10515987	60273688	0.95	0.267590046340022	0.87	0.283849475516541	0.213694868212656	0.0227208493050022	0.022	0.0131	0.0157	0.0031	0.141	0.0052	0.0044	0.067	0.0015	0.0942	0.1761	0.0261	0.0027	0.1312	0.0226	0.0069	0.0058	0.0028	0.0011	0.0282	0.0233	0.0281	0.0673	0.016	0.0887	0.0018
18	rs4940563	60277715	0.93	0.332112317682009	0.87	0.283849475516541	0.686236344640298	0.0779451720202022	0.0224	0.0145	0.0158	0.0035	0.1427	0.0052	0.0046	0.066	0.0017	0.0918	0.175	0.026	0.0028	0.1303	0.0233	0.0095	0.0057	0.0031	0.0015	0.0275	0.023	0.0278	0.0664	0.0156	0.0878	0.0021
18	rs72943430	60278953	0.92	0.368072033098782	0.87	0.283849475516541	0.819208186974453	0.124885432141754	0.0239	0.0154	0.016	0.0032	0.1447	0.0046	0.0044	0.0668	0.0016	0.0894	0.1774	0.0255	0.0027	0.1315	0.0223	0.0091	0.0053	0.0032	0.0016	0.0266	0.0229	0.027	0.0655	0.0148	0.0883	0.0021
18	rs9949534	60279464	0.92	0.368072033098782	0.87	0.283849475516541	0.833948752137592	0.1250623182738	0.024	0.0154	0.016	0.0032	0.1446	0.0045	0.0044	0.0669	0.0016	0.0893	0.1776	0.0255	0.0027	0.1316	0.0222	0.0091	0.0052	0.0029	0.0016	0.0266	0.0229	0.027	0.0655	0.0148	0.0885	0.0021
18	rs10439026	60287113	0.92	0.368072033098782	0.87	0.283849475516541	0.832676322473242	0.144051042137703	0.0242	0.0155	0.016	0.0036	0.1447	0.0045	0.0044	0.0671	0.0016	0.089	0.1778	0.0255	0.0027	0.1317	0.0222	0.0091	0.0052	0.0029	0.0016	0.0266	0.0225	0.0269	0.065	0.0147	0.0886	0.0021
18	rs34400739	60287339	0.92	0.368072033098782	0.87	0.283849475516541	0.826643640716579	0.142655642474505	0.0242	0.0155	0.016	0.0036	0.1448	0.0045	0.0044	0.0671	0.0016	0.089	0.1777	0.0255	0.0027	0.1317	0.0222	0.0091	0.0052	0.0029	0.0016	0.0266	0.0225	0.0269	0.065	0.0147	0.0886	0.0021
18	rs17070245	60292135	0.92	0.368072033098782	0.87	0.283849475516541	0.84759962411364	0.153573595268174	0.0243	0.0156	0.016	0.0036	0.1448	0.0045	0.0044	0.0671	0.0016	0.0889	0.1778	0.0255	0.0027	0.1319	0.0221	0.0091	0.0052	0.0029	0.0016	0.0267	0.0226	0.0269	0.065	0.0147	0.0887	0.0021
18	rs17070258	60298712	0.92	0.368072033098782	0.87	0.283849475516541	0.862635671687797	0.164385434173065	0.0245	0.0157	0.0159	0.0035	0.1449	0.0045	0.0044	0.0672	0.0016	0.0886	0.1779	0.0254	0.0026	0.1319	0.022	0.009	0.0052	0.0029	0.0016	0.0268	0.0226	0.0268	0.0648	0.0146	0.0888	0.0021
18	rs10515989	60313602	0.91	0.406594937265203	0.87	0.283849475516541	0.898290651006864	0.176554119740517	0.0248	0.0157	0.0159	0.0035	0.1451	0.0044	0.0044	0.0673	0.0015	0.0881	0.1782	0.0253	0.0026	0.1321	0.0219	0.009	0.0052	0.0028	0.0016	0.0269	0.0227	0.0268	0.0646	0.0146	0.089	0.002
18	rs306228	60317491	0.92	0.368072033098782	0.87	0.283849475516541	1.00445228782885	0.177657036884668	0.0253	0.0157	0.0159	0.0034	0.1451	0.0042	0.0044	0.0676	0.0014	0.0872	0.1788	0.0253	0.0024	0.1323	0.0216	0.009	0.0051	0.0028	0.0016	0.0272	0.0228	0.0269	0.0643	0.0145	0.0894	0.002
18	rs80355242	60318791	0.92	0.368072033098782	0.87	0.283849475516541	1.02023709523893	0.176153648403941	0.0253	0.0157	0.0158	0.0034	0.1451	0.0042	0.0044	0.0677	0.0014	0.0869	0.1791	0.0252	0.0024	0.1324	0.0215	0.009	0.0051	0.0027	0.0015	0.0273	0.0229	0.0269	0.0642	0.0145	0.0896	0.002
18	rs4941149	60321002	0.91	0.406594937265203	0.87	0.283849475516541	1.13141268495231	0.178259627940025	0.0253	0.0156	0.0159	0.0033	0.1451	0.0041	0.0042	0.0679	0.0014	0.0864	0.1795	0.0251	0.0023	0.1326	0.0212	0.0091	0.005	0.0026	0.0015	0.0274	0.0229	0.0271	0.064	0.0145	0.0899	0.0019
18	rs28704993	60329225	0.91	0.406594937265203	0.87	0.283849475516541	1.23754484894499	0.175553532120701	0.0253	0.0156	0.0158	0.0032	0.1449	0.0041	0.0041	0.068	0.0013	0.086	0.1806	0.0249	0.0022	0.133	0.021	0.0092	0.005	0.0025	0.0015	0.0275	0.0229	0.0272	0.064	0.0145	0.0899	0.0019
18	rs62098614	60341321	0.91	0.406594937265203	0.87	0.283849475516541	1.2735173373967	0.164287752496347	0.0253	0.0156	0.0158	0.0032	0.1448	0.0041	0.0041	0.068	0.0013	0.086	0.1808	0.0249	0.0021	0.1331	0.0209	0.0092	0.005	0.0024	0.0014	0.0276	0.023	0.0272	0.064	0.0145	0.09	0.0019
18	rs35437834	60355524	0.91	0.406594937265203	0.87	0.283849475516541	1.30682961616454	0.18188991549038	0.0253	0.0156	0.0158	0.0032	0.1447	0.0041	0.004	0.068	0.0012	0.0859	0.1809	0.0249	0.0021	0.1332	0.021	0.0092	0.005	0.0023	0.0014	0.0275	0.023	0.0273	0.0639	0.0145	0.0903	0.0018
18	rs78625069	60356626	0.91	0.406594937265203	0.87	0.283849475516541	1.31198360393174	0.187689030717356	0.0253	0.0156	0.0158	0.0032	0.1447	0.0041	0.004	0.068	0.0012	0.0858	0.1809	0.0249	0.0021	0.1333	0.021	0.0092	0.005	0.0023	0.0014	0.0275	0.023	0.0273	0.0639	0.0145	0.0903	0.0018
18	rs66730383	60365920	0.91	0.406594937265203	0.87	0.283849475516541	1.33440625900334	0.186769247482587	0.0253	0.0156	0.0158	0.0032	0.1445	0.0041	0.004	0.068	0.0012	0.0858	0.1809	0.0248	0.0021	0.1334	0.021	0.0093	0.005	0.0022	0.0014	0.0276	0.0231	0.0273	0.064	0.0146	0.0904	0.0018
18	rs453154	60378094	0.91	0.406594937265203	0.87	0.283849475516541	1.33902351971713	0.179366206051201	0.0252	0.0156	0.0159	0.0032	0.1445	0.0041	0.004	0.068	0.0011	0.0857	0.1807	0.0248	0.002	0.1336	0.0211	0.0093	0.0049	0.0022	0.0013	0.0276	0.0231	0.0273	0.0641	0.0146	0.0906	0.0017
18	rs117569400	60386825	0.91	0.406594937265203	0.87	0.283849475516541	1.33459852464173	0.172663003498232	0.0252	0.0155	0.0159	0.0032	0.1447	0.0041	0.004	0.068	0.0011	0.0856	0.1805	0.0248	0.002	0.1336	0.0211	0.0093	0.0049	0.0021	0.0012	0.0276	0.0231	0.0274	0.0641	0.0147	0.0908	0.0017
18	rs80098915	60405659	0.91	0.406594937265203	0.87	0.283849475516541	1.35300797700629	0.162241167983665	0.0251	0.0155	0.016	0.0031	0.145	0.0041	0.004	0.068	0.001	0.0854	0.1802	0.0248	0.002	0.1338	0.0211	0.0094	0.0049	0.002	0.0011	0.0275	0.0232	0.0274	0.0641	0.0147	0.0912	0.0016
18	rs12956953	60411564	0.91	0.406594937265203	0.87	0.283849475516541	1.36016592787167	0.159043458968422	0.0251	0.0154	0.016	0.0031	0.145	0.0042	0.004	0.068	9e-04	0.0853	0.1801	0.0248	0.0019	0.1339	0.0211	0.0094	0.0049	0.0019	0.001	0.0275	0.0232	0.0275	0.0641	0.0148	0.0914	0.0015
18	rs306212	60424354	0.91	0.406594937265203	0.87	0.283849475516541	1.40047215689594	0.160010082057872	0.025	0.0154	0.0161	0.0031	0.1452	0.0042	0.004	0.068	9e-04	0.0851	0.1799	0.0248	0.0019	0.1341	0.0211	0.0094	0.0049	0.0019	0.001	0.0274	0.0233	0.0275	0.0641	0.0148	0.0918	0.0015
18	rs12454932	60424615	0.91	0.406594937265203	0.87	0.283849475516541	1.40066793870778	0.165461279592916	0.025	0.0154	0.0161	0.0031	0.1452	0.0042	0.004	0.068	9e-04	0.0851	0.1799	0.0248	0.0019	0.1341	0.0211	0.0094	0.0049	0.0019	0.001	0.0274	0.0233	0.0275	0.0641	0.0148	0.0918	0.0015
18	rs74684244	60426328	0.91	0.406594937265203	0.87	0.283849475516541	1.40301811531223	0.169394149205701	0.025	0.0154	0.0161	0.0031	0.1452	0.0042	0.004	0.068	9e-04	0.0851	0.18	0.0248	0.0019	0.1341	0.0211	0.0094	0.0049	0.0019	0.001	0.0274	0.0233	0.0275	0.0641	0.0148	0.0918	0.0015
18	rs34643931	60435897	0.91	0.406594937265203	0.87	0.283849475516541	1.40723251507013	0.163702091825455	0.025	0.0154	0.0161	0.0031	0.1452	0.0042	0.004	0.068	9e-04	0.0851	0.18	0.0248	0.0019	0.1341	0.0211	0.0094	0.0049	0.0019	0.001	0.0273	0.0233	0.0275	0.0641	0.0148	0.0917	0.0015
18	rs74639039	60440257	0.91	0.406594937265203	0.87	0.283849475516541	1.40713445236416	0.165755119893042	0.025	0.0154	0.0161	0.0031	0.1452	0.0041	0.004	0.068	9e-04	0.0851	0.18	0.0248	0.0019	0.1341	0.0211	0.0094	0.0049	0.0019	0.001	0.0273	0.0233	0.0275	0.064	0.0148	0.0917	0.0015
18	rs9958375	60457304	0.91	0.406594937265203	0.87	0.283849475516541	1.40644808460328	0.170382409101083	0.025	0.0154	0.0161	0.0031	0.1453	0.0042	0.004	0.0681	9e-04	0.0851	0.18	0.0248	0.0019	0.1341	0.0209	0.0094	0.0049	0.0019	0.001	0.0273	0.0233	0.0274	0.064	0.0148	0.0918	0.0015
18	rs630230	60481969	0.91	0.406594937265203	0.87	0.283849475516541	1.40389980969569	0.176453972397721	0.025	0.0153	0.0162	0.0031	0.1454	0.0041	0.004	0.0681	9e-04	0.0851	0.1799	0.0248	0.002	0.1341	0.0208	0.0095	0.0049	0.0019	0.001	0.0273	0.0233	0.0274	0.064	0.0148	0.0918	0.0015
18	rs62098645	60531692	0.91	0.406594937265203	0.87	0.283849475516541	1.44448143323952	0.187791323970311	0.025	0.0153	0.0163	0.0031	0.1457	0.0041	0.004	0.068	8e-04	0.0849	0.1795	0.0249	0.0021	0.134	0.0208	0.0095	0.0049	0.0019	0.001	0.0273	0.0234	0.0275	0.0638	0.0148	0.092	0.0015
18	rs541425	60532841	0.91	0.406594937265203	0.87	0.283849475516541	1.44804770332169	0.190046572713624	0.025	0.0153	0.0163	0.0031	0.1457	0.0041	0.004	0.068	8e-04	0.0849	0.1795	0.0249	0.0021	0.134	0.0208	0.0095	0.0049	0.0019	0.001	0.0273	0.0234	0.0275	0.0638	0.0148	0.092	0.0015
18	rs7234377	60533816	0.91	0.406594937265203	0.87	0.283849475516541	1.51893874949968	0.197178827838367	0.025	0.0153	0.0163	0.0031	0.1457	0.0041	0.004	0.068	8e-04	0.0848	0.1795	0.025	0.0021	0.1339	0.0208	0.0096	0.0049	0.0019	0.001	0.0274	0.0234	0.0275	0.0637	0.0148	0.092	0.0015
18	rs540128	60544351	0.91	0.406594937265203	0.87	0.283849475516541	1.5157125149846	0.202402220991844	0.025	0.0154	0.0163	0.0031	0.1458	0.0041	0.004	0.0679	8e-04	0.0849	0.1796	0.025	0.0021	0.1338	0.0208	0.0096	0.0049	0.0019	0.001	0.0274	0.0234	0.0275	0.0636	0.0148	0.0919	0.0015
18	rs78186093	60561233	0.91	0.406594937265203	0.86	0.318862054747229	1.48428808276405	0.212984867336905	0.025	0.0154	0.0164	0.0031	0.146	0.0041	0.0041	0.0677	9e-04	0.0851	0.1799	0.025	0.0022	0.1332	0.0208	0.0097	0.005	0.002	0.0011	0.028	0.0234	0.027	0.0631	0.0147	0.0919	0.0016
18	rs624821	60562298	0.91	0.406594937265203	0.85	0.356744695657816	1.49109465310916	0.227877988354609	0.025	0.0154	0.0164	0.0031	0.146	0.0041	0.0041	0.0677	9e-04	0.0851	0.1799	0.025	0.0022	0.1332	0.0208	0.0097	0.005	0.002	0.0011	0.028	0.0234	0.027	0.063	0.0147	0.0919	0.0016
18	rs623755	60593784	0.91	0.406594937265203	0.85	0.356744695657816	1.50967006035082	0.251494699700036	0.025	0.0155	0.0165	0.0031	0.1466	0.0041	0.0041	0.0675	9e-04	0.0849	0.1798	0.025	0.0022	0.1327	0.0207	0.0097	0.005	0.002	0.0011	0.0284	0.0234	0.0269	0.063	0.0147	0.0919	0.0016
18	rs76503827	60594623	0.91	0.406594937265203	0.85	0.356744695657816	1.50233027791735	0.242537332880538	0.025	0.0155	0.0165	0.0031	0.1466	0.0041	0.0041	0.0675	9e-04	0.0849	0.1798	0.025	0.0022	0.1327	0.0207	0.0097	0.005	0.002	0.0011	0.0284	0.0234	0.0269	0.063	0.0147	0.0919	0.0016
18	rs12604881	60620443	0.9	0.447749409690379	0.85	0.356744695657816	1.40027638527824	0.229516504139965	0.0248	0.0156	0.0167	0.0031	0.1475	0.0041	0.0042	0.0672	9e-04	0.0841	0.1791	0.0252	0.0022	0.1321	0.0205	0.0097	0.005	0.0021	0.0011	0.0291	0.0237	0.0267	0.0624	0.0147	0.0928	0.0016
18	rs17674179	60630156	0.9	0.447749409690379	0.85	0.356744695657816	1.40340995402655	0.245437141713546	0.0248	0.0156	0.0167	0.0031	0.148	0.0041	0.0042	0.067	9e-04	0.0838	0.1794	0.0252	0.0022	0.132	0.0205	0.0097	0.005	0.0021	0.0011	0.0292	0.0237	0.0262	0.0623	0.0147	0.0931	0.0016
18	rs693250	60641347	0.9	0.447749409690379	0.84	0.397589870063919	1.38230911070314	0.22591680768876	0.0248	0.0157	0.0167	0.003	0.1483	0.0041	0.0042	0.067	9e-04	0.0836	0.1793	0.0253	0.0022	0.1318	0.0205	0.0097	0.005	0.0022	0.0011	0.0292	0.0238	0.0262	0.0622	0.0147	0.0932	0.0016
18	rs34061095	60645509	0.9	0.447749409690379	0.84	0.397589870063919	1.36908476591098	0.221146125014922	0.0248	0.0157	0.0167	0.003	0.1483	0.0041	0.0042	0.0669	9e-04	0.0837	0.1793	0.0252	0.0022	0.1318	0.0205	0.0097	0.0049	0.0022	0.0011	0.0292	0.0238	0.0263	0.0622	0.0147	0.0932	0.0016
18	rs118172287	60651829	0.9	0.447749409690379	0.85	0.356744695657816	1.35697211497087	0.220714078183654	0.0248	0.0157	0.0167	0.003	0.1485	0.004	0.0043	0.0669	9e-04	0.0835	0.1792	0.0253	0.0022	0.1317	0.0204	0.0097	0.0049	0.0022	0.0011	0.0292	0.0239	0.0262	0.0621	0.0147	0.0933	0.0017
18	rs8099178	60652882	0.9	0.447749409690379	0.84	0.397589870063919	1.36743507284051	0.230391933645373	0.0247	0.0157	0.0167	0.003	0.1486	0.004	0.0043	0.0669	9e-04	0.0835	0.1792	0.0253	0.0022	0.1317	0.0204	0.0097	0.0049	0.0022	0.0011	0.0292	0.0239	0.0262	0.0621	0.0147	0.0934	0.0017
18	rs71353377	60656082	0.9	0.447749409690379	0.84	0.397589870063919	1.32269786681088	0.20798869413567	0.0247	0.0158	0.0168	0.0031	0.1491	0.004	0.0043	0.0666	9e-04	0.0832	0.1792	0.0253	0.0023	0.1314	0.0204	0.0097	0.0049	0.0022	0.0011	0.0292	0.024	0.0262	0.062	0.0146	0.0936	0.0017
18	rs76014114	60658761	0.9	0.447749409690379	0.84	0.397589870063919	1.26804440926771	0.208094585573697	0.0246	0.0158	0.0169	0.0031	0.1501	0.004	0.0044	0.0663	9e-04	0.0824	0.1789	0.0253	0.0023	0.1303	0.0204	0.0097	0.0049	0.0023	0.0011	0.0293	0.0241	0.0262	0.0618	0.0146	0.0945	0.0017
18	rs7241115	60661983	0.9	0.447749409690379	0.82	0.488512084344485	1.19661922664931	0.226678834282372	0.0245	0.0159	0.0171	0.0031	0.1513	0.0041	0.0046	0.066	9e-04	0.0822	0.1786	0.0253	0.0024	0.129	0.0204	0.0097	0.0049	0.0023	0.0011	0.0293	0.024	0.0263	0.0615	0.0146	0.0951	0.0018
18	rs28675820	60663993	0.9	0.447749409690379	0.82	0.488512084344485	1.16479458030107	0.245101988245849	0.0245	0.0159	0.0173	0.0032	0.1519	0.0041	0.0047	0.0657	9e-04	0.082	0.1783	0.0253	0.0024	0.1286	0.0204	0.0097	0.005	0.0023	0.0011	0.0294	0.024	0.0263	0.0613	0.0146	0.0951	0.0018
18	rs860916	60665539	0.9	0.447749409690379	0.82	0.488512084344485	1.1495076229697	0.241647298718266	0.0244	0.016	0.0173	0.0032	0.1521	0.0042	0.0049	0.0656	9e-04	0.082	0.1782	0.0253	0.0025	0.1284	0.0204	0.0097	0.005	0.0023	0.0011	0.0294	0.024	0.0264	0.0613	0.0146	0.095	0.0018
18	rs11661169	60668246	0.9	0.447749409690379	0.82	0.488512084344485	1.08356983163323	0.242203447592666	0.0246	0.016	0.0174	0.0033	0.1521	0.0042	0.0052	0.0654	9e-04	0.082	0.1779	0.0253	0.0025	0.1277	0.0206	0.0097	0.005	0.0023	0.0011	0.0295	0.0241	0.0266	0.0612	0.0147	0.0949	0.0018
18	rs72947689	60672009	0.89	0.491600132839596	0.82	0.488512084344485	0.889197248334001	0.297766816158571	0.0249	0.0161	0.0176	0.0034	0.1519	0.0043	0.0058	0.0646	9e-04	0.0818	0.1781	0.0253	0.0026	0.1259	0.0208	0.0094	0.0049	0.0024	0.0014	0.0296	0.0245	0.0275	0.0612	0.0148	0.0946	0.0019
18	rs17070536	60673332	0.89	0.491600132839596	0.81	0.53874877155386	0.878352879637345	0.296936699435065	0.0249	0.0161	0.0176	0.0034	0.1519	0.0043	0.0058	0.0645	9e-04	0.0818	0.1781	0.0253	0.0026	0.1258	0.0208	0.0094	0.0049	0.0024	0.0014	0.0296	0.0245	0.0275	0.0613	0.0148	0.0946	0.0019
18	rs6567311	60683506	0.89	0.491600132839596	0.81	0.53874877155386	0.810072328358925	0.281182320771671	0.0249	0.0161	0.0175	0.0034	0.1523	0.0043	0.0058	0.0642	9e-04	0.0817	0.1779	0.0253	0.0026	0.1255	0.0209	0.0093	0.0049	0.0024	0.0015	0.0296	0.0247	0.0276	0.0613	0.015	0.0945	0.0019
18	rs10515990	60683891	0.89	0.491600132839596	0.81	0.53874877155386	0.867564734185524	0.270634511739007	0.0249	0.0161	0.0175	0.0031	0.1523	0.0043	0.0058	0.0641	9e-04	0.0819	0.1782	0.0253	0.0026	0.1255	0.021	0.0093	0.0049	0.0024	0.0015	0.0296	0.0247	0.0276	0.0613	0.015	0.0944	0.0019
18	rs12958074	60684456	0.89	0.491600132839596	0.8	0.592267592767429	0.826326651640587	0.204609657644606	0.0248	0.0161	0.0176	0.0031	0.1523	0.0043	0.0058	0.0641	9e-04	0.082	0.1782	0.0253	0.0026	0.1254	0.021	0.0093	0.0049	0.0024	0.0015	0.0296	0.0247	0.0276	0.0613	0.015	0.0944	0.0019
18	rs76024016	60684893	0.89	0.491600132839596	0.8	0.592267592767429	0.793879372514783	0.185851008116084	0.0248	0.0161	0.0176	0.0031	0.1523	0.0043	0.0058	0.0641	9e-04	0.082	0.1781	0.0253	0.0026	0.1253	0.021	0.0093	0.0049	0.0024	0.0015	0.0297	0.0248	0.0276	0.0612	0.015	0.0944	0.0019
18	rs72931809	60691999	0.89	0.491600132839596	0.79	0.649136622646432	0.395527085424196	0.155964265666792	0.0245	0.0159	0.018	0.004	0.1542	0.0045	0.0061	0.0637	9e-04	0.0814	0.1756	0.025	0.0029	0.1213	0.0212	0.0088	0.005	0.0024	0.0017	0.0308	0.0272	0.028	0.0605	0.0151	0.0951	0.002
18	rs524916	60692158	0.89	0.491600132839596	0.79	0.649136622646432	0.3698916131166	0.186871369457238	0.0245	0.0159	0.0181	0.0042	0.1545	0.0046	0.0062	0.0636	9e-04	0.0812	0.1752	0.0249	0.003	0.1198	0.0213	0.0087	0.0051	0.0024	0.0017	0.0311	0.028	0.028	0.0604	0.0151	0.0955	0.002
18	rs72931814	60692384	0.89	0.491600132839596	0.79	0.649136622646432	0.31944483212508	0.149398206452259	0.0246	0.016	0.0182	0.0043	0.1552	0.0047	0.0063	0.0636	9e-04	0.0808	0.1752	0.0249	0.0031	0.1193	0.0213	0.0085	0.005	0.0024	0.0017	0.0311	0.0284	0.028	0.0599	0.015	0.0952	0.002
18	rs118120462	60692800	0.89	0.491600132839596	0.79	0.649136622646432	0.253086982959914	0.143492290886994	0.0249	0.0159	0.0186	0.0048	0.1554	0.0047	0.0064	0.0637	9e-04	0.0806	0.1746	0.0248	0.0032	0.1186	0.0215	0.008	0.0051	0.0024	0.0017	0.0314	0.029	0.0279	0.0597	0.0149	0.0949	0.002
18	rs958663	60699088	0.9	0.447749409690379	0.79	0.649136622646432	0.24102895595713	0.144330712889343	0.0251	0.0159	0.0188	0.0049	0.1555	0.0048	0.0066	0.0637	9e-04	0.0805	0.1741	0.0246	0.0033	0.1181	0.0216	0.0078	0.0051	0.0025	0.0018	0.0316	0.0295	0.028	0.0595	0.0147	0.0947	0.0021
18	rs77802474	60703752	0.9	0.447749409690379	0.8	0.592267592767429	0.195502477804099	0.139695333273199	0.0255	0.0158	0.0194	0.0051	0.1569	0.0051	0.0068	0.0634	9e-04	0.0807	0.1729	0.0243	0.0034	0.1167	0.0217	0.0074	0.0052	0.0026	0.0017	0.0321	0.0302	0.0279	0.0586	0.0146	0.0948	0.0019
18	rs59837445	60704332	0.9	0.447749409690379	0.79	0.649136622646432	0.197663503642081	0.148455028124597	0.0257	0.0158	0.0195	0.0053	0.1585	0.0053	0.0068	0.0631	8e-04	0.0809	0.172	0.0238	0.0035	0.116	0.0217	0.0073	0.0053	0.0026	0.0017	0.0323	0.0306	0.0277	0.0582	0.0145	0.0947	0.0018
18	rs60743549	60704462	0.9	0.447749409690379	0.79	0.649136622646432	0.192019670663912	0.151385858353115	0.0258	0.0158	0.0196	0.0053	0.1587	0.0053	0.0068	0.0625	8e-04	0.0808	0.1718	0.0238	0.0035	0.1166	0.0217	0.0071	0.0052	0.0026	0.0017	0.0324	0.0306	0.0277	0.0581	0.0145	0.0949	0.0019
18	rs17070597	60706088	0.9	0.447749409690379	0.79	0.649136622646432	0.221624323925123	0.172364936005545	0.0265	0.016	0.0204	0.0056	0.1597	0.0051	0.0067	0.062	0.0011	0.0804	0.1699	0.0235	0.0039	0.1172	0.0216	0.0058	0.0051	0.0027	0.0019	0.0328	0.0314	0.0272	0.0576	0.0143	0.095	0.002
18	rs17070602	60706313	0.9	0.447749409690379	0.79	0.649136622646432	0.226025279329845	0.174654689430168	0.0265	0.016	0.0204	0.0056	0.1597	0.0051	0.0066	0.0619	0.0011	0.0804	0.1698	0.0235	0.0039	0.1173	0.0216	0.0057	0.0051	0.0027	0.0019	0.0328	0.0314	0.0272	0.0575	0.0143	0.095	0.0021
18	rs11665305	60714843	0.9	0.447749409690379	0.79	0.649136622646432	0.232250725009748	0.178862923126059	0.0266	0.016	0.0205	0.0056	0.1599	0.0051	0.0066	0.0619	0.0012	0.0804	0.1697	0.0235	0.0039	0.1173	0.0216	0.0056	0.0051	0.0027	0.0019	0.0328	0.0315	0.0272	0.0574	0.0143	0.095	0.0021
18	rs7350995	60720240	0.9	0.447749409690379	0.79	0.649136622646432	0.23693861089367	0.183409950093433	0.0267	0.016	0.0206	0.0056	0.16	0.0051	0.0066	0.0618	0.0012	0.0804	0.1697	0.0235	0.0039	0.1172	0.0216	0.0056	0.0051	0.0027	0.002	0.033	0.0315	0.0271	0.0574	0.0143	0.0946	0.0021
18	rs117521417	60722756	0.9	0.447749409690379	0.79	0.649136622646432	0.24128859061688	0.184832558051395	0.0267	0.016	0.0206	0.0056	0.16	0.0051	0.0066	0.0618	0.0012	0.0804	0.1698	0.0235	0.0039	0.1173	0.0216	0.0055	0.005	0.0028	0.002	0.0331	0.0315	0.0271	0.0573	0.0143	0.0944	0.0021
18	rs17748702	60723562	0.9	0.447749409690379	0.79	0.649136622646432	0.240769475353711	0.185749077005445	0.0268	0.0161	0.0206	0.0056	0.16	0.0051	0.0066	0.0618	0.0012	0.0804	0.1697	0.0235	0.0039	0.1173	0.0216	0.0055	0.005	0.0028	0.002	0.0332	0.0315	0.0271	0.0573	0.0143	0.0944	0.0021
18	rs9953327	60726768	0.9	0.447749409690379	0.79	0.649136622646432	0.23912967640998	0.188200686942018	0.0268	0.0161	0.0206	0.0056	0.16	0.0051	0.0066	0.0618	0.0012	0.0804	0.1696	0.0235	0.0039	0.1173	0.0216	0.0055	0.005	0.0028	0.002	0.0332	0.0315	0.0271	0.0573	0.0143	0.0942	0.0021
18	rs76723144	60729348	0.9	0.447749409690379	0.79	0.649136622646432	0.240466942707285	0.188507908465987	0.0268	0.0161	0.0206	0.0056	0.16	0.0051	0.0066	0.0618	0.0012	0.0804	0.1696	0.0235	0.0039	0.1173	0.0216	0.0055	0.005	0.0028	0.002	0.0333	0.0315	0.0271	0.0573	0.0143	0.0941	0.0021
18	rs118059262	60730633	0.9	0.447749409690379	0.79	0.649136622646432	0.240985698491251	0.188917802593623	0.0268	0.0161	0.0206	0.0056	0.16	0.0051	0.0066	0.0618	0.0012	0.0804	0.1696	0.0235	0.0039	0.1173	0.0216	0.0055	0.005	0.0028	0.002	0.0333	0.0315	0.0271	0.0573	0.0143	0.0941	0.0021
18	rs9675998	60737480	0.9	0.447749409690379	0.79	0.649136622646432	0.243023424554088	0.191898573815898	0.0269	0.0161	0.0206	0.0056	0.1601	0.0051	0.0066	0.0618	0.0013	0.0804	0.1695	0.0235	0.0039	0.1173	0.0216	0.0055	0.005	0.0028	0.002	0.0334	0.0316	0.0271	0.0573	0.0143	0.0939	0.0022
18	rs78887075	60738461	0.9	0.447749409690379	0.79	0.649136622646432	0.244503414052615	0.194066926194425	0.0269	0.0161	0.0206	0.0056	0.1601	0.0051	0.0066	0.0619	0.0013	0.0804	0.1695	0.0235	0.0039	0.1173	0.0216	0.0055	0.005	0.0028	0.002	0.0334	0.0315	0.0271	0.0573	0.0143	0.0939	0.0022
18	rs7236610	60751323	0.9	0.447749409690379	0.79	0.649136622646432	0.264966121834416	0.210854034223391	0.0271	0.0161	0.0206	0.0056	0.1602	0.0051	0.0066	0.0619	0.0013	0.0804	0.1693	0.0235	0.0039	0.1171	0.0216	0.0054	0.0051	0.0028	0.0021	0.0336	0.0316	0.0271	0.0572	0.0143	0.0934	0.0023
18	rs118121711	60753641	0.9	0.447749409690379	0.79	0.649136622646432	0.267798900847485	0.213946050265809	0.0271	0.0161	0.0206	0.0056	0.1603	0.0051	0.0066	0.0619	0.0013	0.0804	0.1692	0.0235	0.004	0.1171	0.0217	0.0054	0.0051	0.0029	0.0021	0.0336	0.0316	0.0272	0.0571	0.0143	0.0934	0.0024
18	rs8084754	60754708	0.9	0.447749409690379	0.79	0.649136622646432	0.273513395356782	0.22439526242561	0.0271	0.0161	0.0206	0.0056	0.1603	0.0051	0.0066	0.0619	0.0014	0.0803	0.1692	0.0233	0.004	0.1171	0.0217	0.0053	0.0051	0.0029	0.0021	0.0336	0.0316	0.0272	0.0571	0.0143	0.0934	0.0024
18	rs12955984	60755145	0.9	0.447749409690379	0.79	0.649136622646432	0.273096439644256	0.225046943191918	0.0271	0.0161	0.0206	0.0056	0.1603	0.0051	0.0066	0.0619	0.0014	0.0803	0.1692	0.0233	0.004	0.1171	0.0217	0.0053	0.0051	0.0029	0.0021	0.0336	0.0316	0.0272	0.0571	0.0143	0.0934	0.0024
18	rs751895	60757001	0.9	0.447749409690379	0.8	0.592267592767429	0.280419184901957	0.220066526812829	0.0271	0.0162	0.0206	0.0056	0.1605	0.0051	0.0066	0.0619	0.0014	0.0803	0.1691	0.0234	0.004	0.1168	0.0218	0.0052	0.0051	0.0029	0.0022	0.0337	0.0315	0.0273	0.0571	0.0144	0.0933	0.0024
18	rs4941178	60758286	0.9	0.447749409690379	0.8	0.592267592767429	0.284853379263353	0.215765508792263	0.0271	0.0162	0.0207	0.0056	0.1606	0.0051	0.0066	0.0619	0.0014	0.0803	0.169	0.0234	0.0041	0.1166	0.0219	0.0051	0.0051	0.0029	0.0022	0.0337	0.0315	0.0273	0.0571	0.0144	0.0933	0.0024
18	rs11152368	60763112	0.9	0.447749409690379	0.79	0.649136622646432	0.286656511956698	0.223202115815338	0.0272	0.0161	0.0207	0.0056	0.1605	0.0052	0.0066	0.0619	0.0014	0.0803	0.1687	0.0234	0.0042	0.1166	0.0218	0.0051	0.0051	0.0029	0.0022	0.0337	0.0315	0.0274	0.0571	0.0144	0.0933	0.0024
18	rs8088739	60767088	0.91	0.406594937265203	0.8	0.592267592767429	0.308273592901897	0.250481859145932	0.0272	0.0161	0.0207	0.0056	0.1605	0.0051	0.0065	0.062	0.0014	0.0803	0.1687	0.0232	0.0042	0.1167	0.0218	0.0051	0.005	0.003	0.0022	0.0337	0.0316	0.0274	0.0569	0.0143	0.0934	0.0024
18	rs58365922	60778664	0.91	0.406594937265203	0.8	0.592267592767429	0.355217537490035	0.28691292025268	0.0272	0.0161	0.0207	0.0056	0.1604	0.0051	0.0065	0.0622	0.0015	0.0802	0.1685	0.0229	0.0043	0.1167	0.022	0.0051	0.005	0.003	0.0023	0.0334	0.0319	0.0276	0.0569	0.0141	0.0935	0.0025
18	rs9956301	60779018	0.91	0.406594937265203	0.8	0.592267592767429	0.375452200382545	0.28749965602549	0.0273	0.0161	0.0207	0.0056	0.1605	0.0051	0.0065	0.0623	0.0015	0.0801	0.1682	0.0228	0.0043	0.1169	0.0221	0.0051	0.0049	0.0031	0.0023	0.0333	0.032	0.0276	0.0567	0.0141	0.0935	0.0025
18	rs76572877	60779581	0.91	0.406594937265203	0.8	0.592267592767429	0.411015345164212	0.313308713535886	0.0274	0.0161	0.0208	0.0055	0.1606	0.0051	0.0065	0.0623	0.0015	0.0797	0.1681	0.0226	0.0044	0.1169	0.0222	0.0051	0.0049	0.0031	0.0023	0.0332	0.032	0.0276	0.0567	0.014	0.0938	0.0025
18	rs17070659	60781023	0.92	0.368072033098782	0.8	0.592267592767429	0.487378108225267	0.384477122820901	0.0276	0.016	0.0211	0.0054	0.1613	0.0054	0.0067	0.0624	0.0017	0.0787	0.1675	0.0218	0.0045	0.1161	0.0224	0.0054	0.0048	0.0032	0.0024	0.0331	0.0321	0.0276	0.0568	0.0137	0.0946	0.0026
18	rs9989529	60781377	0.92	0.368072033098782	0.8	0.592267592767429	0.494064688382297	0.451379258282042	0.0277	0.0159	0.0211	0.0053	0.161	0.0054	0.0068	0.0624	0.0017	0.0784	0.1668	0.0215	0.0045	0.1163	0.0225	0.0055	0.0048	0.0032	0.0025	0.0333	0.0321	0.0277	0.0569	0.0136	0.095	0.0026
18	rs17749561	60783211	0.93	0.332112317682009	0.8	0.592267592767429	0.512598834564843	0.371254024932243	0.0277	0.0155	0.0214	0.005	0.1584	0.0056	0.0069	0.063	0.0017	0.0772	0.1656	0.0223	0.0044	0.116	0.0229	0.0056	0.0049	0.0032	0.0024	0.0338	0.0322	0.0296	0.0571	0.0135	0.0958	0.0025
18	rs72941321	60789010	0.93	0.332112317682009	0.8	0.592267592767429	0.505095191028921	0.289379659456013	0.0278	0.0151	0.0219	0.0048	0.1564	0.0059	0.0075	0.0633	0.0018	0.0761	0.1639	0.0229	0.0043	0.116	0.0233	0.0057	0.005	0.0032	0.0025	0.0343	0.0323	0.0301	0.0568	0.0134	0.0974	0.0024
18	rs4987852	60793921	0.93	0.332112317682009	0.8	0.592267592767429	0.547609159229199	0.330672900779806	0.0277	0.0148	0.022	0.0046	0.1548	0.0061	0.0078	0.0634	0.0018	0.0749	0.1627	0.0235	0.0041	0.1164	0.0236	0.006	0.0052	0.0032	0.0026	0.0348	0.0323	0.0305	0.0561	0.0138	0.0988	0.0024
18	rs116979655	60804334	0.92	0.368072033098782	0.8	0.592267592767429	0.633849986820935	0.424638333008418	0.0275	0.0146	0.022	0.0045	0.1531	0.0064	0.0083	0.0628	0.0018	0.0734	0.1609	0.0245	0.0037	0.117	0.024	0.0063	0.0055	0.0033	0.0027	0.0354	0.0323	0.031	0.0555	0.0142	0.1005	0.0023
18	rs2046137	60812130	0.92	0.368072033098782	0.8	0.592267592767429	0.510686108028939	0.357911873338779	0.0275	0.0146	0.0221	0.0045	0.153	0.0065	0.0084	0.0625	0.0019	0.0732	0.1608	0.0247	0.0037	0.117	0.0241	0.0063	0.0056	0.0033	0.0027	0.0355	0.0324	0.0311	0.0555	0.0143	0.1007	0.0023
18	rs4987821	60813215	0.92	0.368072033098782	0.8	0.592267592767429	0.49525661711203	0.354036265305706	0.0275	0.0146	0.0221	0.0045	0.153	0.0065	0.0084	0.0626	0.0019	0.0732	0.1608	0.0247	0.0037	0.117	0.0241	0.0063	0.0056	0.0033	0.0027	0.0355	0.0324	0.0311	0.0555	0.0143	0.1007	0.0023
18	rs3943258	60813636	0.92	0.368072033098782	0.8	0.592267592767429	0.49293676905272	0.344338462261665	0.0275	0.0146	0.0221	0.0045	0.153	0.0065	0.0084	0.0626	0.0019	0.0732	0.1608	0.0247	0.0037	0.117	0.0241	0.0063	0.0056	0.0033	0.0027	0.0355	0.0323	0.0311	0.0555	0.0143	0.1007	0.0023
18	rs2046136	60813981	0.92	0.368072033098782	0.8	0.592267592767429	0.501994855649219	0.324083437209497	0.0276	0.0146	0.022	0.0045	0.153	0.0065	0.0084	0.0626	0.0019	0.0732	0.1608	0.0247	0.0037	0.117	0.0241	0.0063	0.0056	0.0032	0.0027	0.0355	0.0323	0.0311	0.0555	0.0143	0.1007	0.0023
18	rs17070735	60814744	0.92	0.368072033098782	0.79	0.649136622646432	0.54543822760129	0.344586154327876	0.0276	0.0146	0.022	0.0045	0.153	0.0065	0.0084	0.0626	0.0019	0.0732	0.1607	0.0247	0.0037	0.117	0.0241	0.0063	0.0056	0.0032	0.0027	0.0355	0.0323	0.0311	0.0556	0.0143	0.1007	0.0023
18	rs73469305	60815263	0.92	0.368072033098782	0.79	0.649136622646432	0.562785808718239	0.346321435366202	0.0276	0.0146	0.022	0.0045	0.153	0.0065	0.0084	0.0626	0.0019	0.0731	0.1607	0.0247	0.0037	0.117	0.024	0.0063	0.0056	0.0032	0.0027	0.0355	0.0323	0.031	0.0556	0.0143	0.1007	0.0023
18	rs17756365	60818812	0.92	0.368072033098782	0.79	0.649136622646432	0.569809560442767	0.326031815698004	0.0275	0.0146	0.0222	0.0047	0.1526	0.0067	0.0087	0.0625	0.0019	0.073	0.1594	0.0248	0.0036	0.1169	0.0236	0.0064	0.0058	0.0032	0.0027	0.0358	0.0323	0.031	0.0562	0.0144	0.101	0.0022
18	rs8099140	60819132	0.92	0.368072033098782	0.79	0.649136622646432	0.563920221298952	0.33165241223901	0.0275	0.0146	0.0222	0.0047	0.1526	0.0067	0.0087	0.0625	0.0019	0.073	0.1592	0.0248	0.0036	0.1172	0.0236	0.0065	0.0058	0.0032	0.0027	0.0358	0.0323	0.031	0.0562	0.0144	0.101	0.0022
18	rs17678294	60820716	0.92	0.368072033098782	0.79	0.649136622646432	0.534579573771188	0.323961777495971	0.0273	0.0146	0.0223	0.0047	0.1524	0.0068	0.0089	0.0624	0.0019	0.073	0.1579	0.0248	0.0035	0.1182	0.0233	0.0065	0.0059	0.0032	0.0027	0.0359	0.0324	0.0309	0.0566	0.0145	0.101	0.0022
18	rs58947914	60821744	0.93	0.332112317682009	0.79	0.649136622646432	0.642402815313904	0.372266566045819	0.0271	0.0146	0.0224	0.0048	0.1521	0.007	0.0092	0.0621	0.0019	0.0732	0.1561	0.0249	0.0034	0.1193	0.0228	0.0067	0.0061	0.0032	0.0027	0.0361	0.0326	0.0306	0.0571	0.0146	0.1008	0.0021
18	rs899968	60822264	0.93	0.332112317682009	0.79	0.649136622646432	0.657298496600911	0.401056258058075	0.027	0.0146	0.0225	0.0048	0.1519	0.0072	0.0092	0.062	0.0019	0.0733	0.1549	0.025	0.0034	0.12	0.0227	0.0069	0.0062	0.0032	0.0027	0.0361	0.0327	0.0304	0.0575	0.0147	0.1006	0.0021
18	rs4941185	60823554	0.92	0.368072033098782	0.79	0.649136622646432	0.559721589477562	0.192620440772348	0.0255	0.0141	0.0236	0.0049	0.1519	0.008	0.0093	0.0598	0.0018	0.0733	0.1518	0.0258	0.003	0.1214	0.0227	0.0074	0.0069	0.0033	0.0028	0.0364	0.0331	0.0304	0.0583	0.0158	0.1006	0.0018
18	rs4940571	60825829	0.92	0.368072033098782	0.79	0.649136622646432	0.769817526848991	0.0898322451028247	0.0249	0.0133	0.0244	0.0046	0.1527	0.0085	0.0095	0.0584	0.0016	0.0735	0.1499	0.0277	0.0024	0.1205	0.0227	0.0075	0.0075	0.0034	0.0027	0.0359	0.0334	0.03	0.0589	0.0173	0.1008	0.0014
18	rs17070750	60826467	0.91	0.406594937265203	0.79	0.649136622646432	0.823159627846498	0.0762614879656374	0.0247	0.0132	0.0246	0.0046	0.153	0.0085	0.0094	0.058	0.0016	0.073	0.1499	0.0281	0.0023	0.1205	0.0226	0.0075	0.0075	0.0034	0.0027	0.036	0.0333	0.0299	0.0592	0.0177	0.101	0.0013
18	rs17070779	60835738	0.91	0.406594937265203	0.79	0.649136622646432	0.781924298124064	0.0560455860480293	0.0247	0.0131	0.0247	0.0046	0.1532	0.0085	0.0094	0.0578	0.0016	0.0728	0.1499	0.0283	0.0022	0.1207	0.0226	0.0075	0.0075	0.0034	0.0027	0.036	0.0333	0.0299	0.0594	0.0179	0.1009	0.0012
18	rs77192130	60836015	0.91	0.406594937265203	0.79	0.649136622646432	0.782388606552901	0.0556619326325885	0.0246	0.0131	0.0247	0.0046	0.1532	0.0085	0.0094	0.0578	0.0016	0.0728	0.1499	0.0283	0.0023	0.1207	0.0226	0.0075	0.0075	0.0034	0.0027	0.036	0.0333	0.0299	0.0594	0.0179	0.1009	0.0012
18	rs111260383	60836231	0.91	0.406594937265203	0.79	0.649136622646432	0.782620805655488	0.0557257961539152	0.0246	0.0131	0.0247	0.0046	0.1532	0.0085	0.0094	0.0578	0.0016	0.0728	0.1498	0.0284	0.0023	0.1207	0.0226	0.0075	0.0075	0.0034	0.0027	0.036	0.0333	0.0299	0.0594	0.0179	0.1009	0.0012
18	rs8092884	60838789	0.91	0.406594937265203	0.79	0.649136622646432	0.77713345968717	0.0574619843297904	0.0246	0.0131	0.0247	0.0046	0.1532	0.0085	0.0094	0.0577	0.0016	0.0727	0.1498	0.0284	0.0023	0.1207	0.0226	0.0075	0.0075	0.0034	0.0027	0.036	0.0334	0.0298	0.0594	0.0179	0.101	0.0012
18	rs8097918	60840866	0.91	0.406594937265203	0.79	0.649136622646432	0.806775395565147	0.0638857404064713	0.0246	0.0131	0.0247	0.0046	0.1532	0.0086	0.0094	0.0577	0.0016	0.0727	0.1498	0.0284	0.0023	0.1207	0.0226	0.0075	0.0075	0.0034	0.0027	0.036	0.0334	0.0298	0.0594	0.0179	0.101	0.0012
18	rs117823141	60844597	0.91	0.406594937265203	0.79	0.649136622646432	0.836894426454948	0.0630754403159176	0.0246	0.0131	0.0247	0.0046	0.1532	0.0086	0.0094	0.0577	0.0016	0.0727	0.1497	0.0284	0.0023	0.1207	0.0226	0.0075	0.0075	0.0034	0.0027	0.036	0.0334	0.0298	0.0594	0.0179	0.101	0.0012
18	rs4987801	60845099	0.91	0.406594937265203	0.79	0.649136622646432	0.908907400807795	0.0684197657324233	0.0245	0.013	0.025	0.0047	0.1532	0.0087	0.0094	0.0571	0.0016	0.0728	0.1488	0.0287	0.0022	0.1207	0.0225	0.0074	0.0075	0.0034	0.0027	0.0362	0.0335	0.0297	0.0594	0.0181	0.101	0.0013
18	rs72943036	60845776	0.9	0.447749409690379	0.79	0.649136622646432	0.728583788590266	0.0598781317127712	0.024	0.013	0.0255	0.005	0.1527	0.0093	0.0093	0.0555	0.0016	0.0733	0.1461	0.0296	0.0022	0.1214	0.0225	0.0074	0.0076	0.0035	0.0027	0.0371	0.0333	0.0299	0.0597	0.0187	0.101	0.0014
18	rs12454712	60845884	0.9	0.447749409690379	0.79	0.649136622646432	0.696790817161364	0.0641568089496956	0.0239	0.013	0.0255	0.0051	0.1528	0.0094	0.0093	0.0551	0.0016	0.0734	0.1455	0.0298	0.0022	0.1214	0.0225	0.0074	0.0077	0.0036	0.0027	0.0374	0.0334	0.0299	0.0597	0.0189	0.1008	0.0015
18	rs56101626	60848599	0.9	0.447749409690379	0.79	0.649136622646432	0.664912301249929	0.0416627261370091	0.0235	0.0129	0.0251	0.0052	0.1532	0.0098	0.0084	0.0547	0.0015	0.0737	0.144	0.0302	0.002	0.1236	0.0219	0.0073	0.0077	0.0036	0.0025	0.0383	0.0331	0.03	0.0604	0.02	0.0998	0.0013
18	rs4940576	60848639	0.9	0.447749409690379	0.8	0.592267592767429	0.665056338557342	0.0420571097345026	0.0235	0.0129	0.0251	0.0052	0.1532	0.0098	0.0084	0.0547	0.0015	0.0737	0.144	0.0302	0.002	0.1236	0.0219	0.0073	0.0077	0.0035	0.0025	0.0383	0.0331	0.03	0.0604	0.02	0.0998	0.0013
18	rs78650525	60850820	0.9	0.447749409690379	0.81	0.53874877155386	0.663760509739072	0.0406562476859755	0.0235	0.0129	0.0251	0.0051	0.1531	0.0098	0.0083	0.0546	0.0015	0.0737	0.144	0.0303	0.002	0.1236	0.022	0.0073	0.0077	0.0035	0.0025	0.0383	0.0331	0.03	0.0604	0.02	0.0998	0.0013
18	rs11661511	60852258	0.9	0.447749409690379	0.81	0.53874877155386	0.665992924176065	0.0390580037421088	0.0234	0.0129	0.0251	0.0051	0.1531	0.0098	0.0083	0.0546	0.0015	0.0736	0.1441	0.0303	0.0019	0.1236	0.0219	0.0073	0.0077	0.0036	0.0025	0.0384	0.0331	0.0301	0.0604	0.02	0.0999	0.0013
18	rs117997962	60853255	0.9	0.447749409690379	0.81	0.53874877155386	0.666209143761307	0.0398810790597728	0.0234	0.0129	0.0251	0.0051	0.1531	0.0098	0.0083	0.0546	0.0015	0.0736	0.1441	0.0303	0.0019	0.1236	0.0219	0.0073	0.0077	0.0036	0.0025	0.0384	0.0331	0.0301	0.0604	0.02	0.0999	0.0013
18	rs17070818	60856685	0.9	0.447749409690379	0.82	0.488512084344485	0.667434985978306	0.0389488455233696	0.0234	0.0129	0.0251	0.0051	0.153	0.0098	0.0083	0.0546	0.0015	0.0736	0.1441	0.0303	0.0019	0.1236	0.0219	0.0073	0.0077	0.0036	0.0025	0.0384	0.0331	0.0301	0.0604	0.02	0.0999	0.0013
18	rs74882475	60856815	0.9	0.447749409690379	0.85	0.356744695657816	0.667507125989708	0.0390580037421088	0.0234	0.0129	0.0251	0.0051	0.153	0.0098	0.0083	0.0546	0.0015	0.0736	0.1441	0.0303	0.0019	0.1236	0.0219	0.0073	0.0077	0.0036	0.0025	0.0384	0.0331	0.0301	0.0604	0.02	0.0999	0.0013
18	rs11152372	60860930	0.9	0.447749409690379	0.85	0.356744695657816	0.699735383133981	0.051332012947862	0.0234	0.0129	0.0251	0.0051	0.1531	0.0098	0.0083	0.0546	0.0015	0.0736	0.144	0.0303	0.0019	0.1236	0.0219	0.0073	0.0077	0.0036	0.0025	0.0384	0.0331	0.0301	0.0604	0.02	0.0999	0.0014
18	rs12454650	60867780	0.9	0.447749409690379	0.85	0.356744695657816	0.707269067064772	0.0518262345463307	0.0234	0.0129	0.0251	0.0051	0.1532	0.0098	0.0083	0.0548	0.0015	0.0736	0.144	0.0302	0.0019	0.1236	0.0218	0.0072	0.0076	0.0036	0.0025	0.0385	0.0331	0.0301	0.0604	0.02	0.0999	0.0014
18	rs17062654	60876016	0.9	0.447749409690379	0.85	0.356744695657816	0.74297405554152	0.0567518894301204	0.0234	0.0129	0.0251	0.0051	0.1533	0.0098	0.0082	0.0549	0.0015	0.0735	0.1438	0.0301	0.0019	0.1237	0.022	0.0072	0.0076	0.0035	0.0025	0.0385	0.033	0.0301	0.0603	0.0201	0.0999	0.0014
18	rs4987786	60877735	0.9	0.447749409690379	0.85	0.356744695657816	0.743201068957015	0.0564946124290138	0.0233	0.0129	0.0251	0.0051	0.1533	0.0098	0.0082	0.0549	0.0015	0.0735	0.1438	0.0301	0.002	0.1237	0.022	0.0072	0.0076	0.0035	0.0025	0.0385	0.0329	0.0301	0.0603	0.0201	0.0999	0.0014
18	rs9955190	60878883	0.9	0.447749409690379	0.85	0.356744695657816	0.757106421805632	0.0647003949659433	0.0233	0.0129	0.025	0.005	0.1535	0.0098	0.0081	0.0547	0.0015	0.0733	0.1432	0.0304	0.0019	0.1244	0.022	0.0072	0.0076	0.0035	0.0025	0.0387	0.0327	0.03	0.0601	0.0206	0.0998	0.0014
18	rs9965844	60878964	0.9	0.447749409690379	0.85	0.356744695657816	0.932380768097622	0.0612682758992906	0.0231	0.0129	0.0251	0.0048	0.1536	0.0098	0.0078	0.0549	0.0015	0.0734	0.1427	0.0305	0.002	0.1245	0.022	0.0072	0.0076	0.0035	0.0024	0.0389	0.0325	0.03	0.06	0.0207	0.1	0.0014
18	rs118104637	60879606	0.9	0.447749409690379	0.85	0.356744695657816	0.560653347694029	0.0345414593067033	0.0223	0.013	0.0257	0.0045	0.1547	0.0098	0.0072	0.0564	0.0016	0.0748	0.1377	0.0317	0.0021	0.1243	0.022	0.0071	0.0076	0.0033	0.0022	0.0409	0.031	0.0297	0.0589	0.0217	0.1016	0.0015
18	rs17841945	60881555	0.89	0.491600132839596	0.85	0.356744695657816	0.600232930500531	0.169492884817012	0.0215	0.0138	0.0237	0.0041	0.1575	0.0096	0.0074	0.0577	0.002	0.0746	0.1312	0.0334	0.0024	0.1268	0.0216	0.0072	0.0078	0.0031	0.0019	0.0439	0.0285	0.0288	0.0585	0.0225	0.1022	0.0014
18	rs8095050	60883552	0.89	0.491600132839596	0.85	0.356744695657816	0.520091094190187	0.133843103909658	0.0215	0.0138	0.0236	0.0041	0.1575	0.0096	0.0074	0.0577	0.002	0.0746	0.1312	0.0334	0.0024	0.1269	0.0216	0.0072	0.0078	0.0031	0.0019	0.044	0.0285	0.0288	0.0585	0.0226	0.1023	0.0014
18	rs74907094	60886937	0.89	0.491600132839596	0.85	0.356744695657816	0.512024657593756	0.144797267381713	0.0215	0.0138	0.0237	0.0041	0.1575	0.0096	0.0074	0.0577	0.002	0.0745	0.1311	0.0335	0.0024	0.1269	0.0216	0.0072	0.0078	0.0031	0.0019	0.044	0.0285	0.0288	0.0585	0.0226	0.1023	0.0014
18	rs7230177	60888040	0.89	0.491600132839596	0.85	0.356744695657816	0.51196087914374	0.133480399793742	0.0215	0.0138	0.0237	0.0041	0.1576	0.0096	0.0074	0.0577	0.002	0.0745	0.1311	0.0335	0.0024	0.1269	0.0216	0.0072	0.0078	0.0031	0.0019	0.044	0.0284	0.0288	0.0585	0.0226	0.1023	0.0014
18	Affx-15180459	60891454	0.89	0.491600132839596	0.85	0.356744695657816	0.512598834564843	0.129514703686575	0.0215	0.0138	0.0238	0.0041	0.1576	0.0096	0.0074	0.0577	0.002	0.0745	0.131	0.0335	0.0024	0.1269	0.0216	0.0072	0.0078	0.0031	0.0019	0.0441	0.0284	0.0288	0.0585	0.0226	0.1023	0.0014
18	rs79727574	60893061	0.89	0.491600132839596	0.85	0.356744695657816	0.511259566933604	0.129335498023477	0.0215	0.0138	0.0238	0.0041	0.1576	0.0096	0.0074	0.0577	0.002	0.0745	0.131	0.0335	0.0024	0.1269	0.0216	0.0072	0.0078	0.0031	0.0019	0.0441	0.0284	0.0288	0.0585	0.0226	0.1023	0.0014
18	rs1807999	60902172	0.89	0.491600132839596	0.86	0.318862054747229	0.522213667633732	0.168309385924453	0.0215	0.0138	0.0238	0.004	0.1576	0.0096	0.0074	0.0577	0.002	0.0746	0.131	0.0335	0.0024	0.1268	0.0216	0.0072	0.0077	0.0031	0.0019	0.0441	0.0284	0.0289	0.0584	0.0226	0.1023	0.0014
18	rs17070848	60905500	0.89	0.491600132839596	0.86	0.318862054747229	0.534709786079813	0.174654689430168	0.0215	0.0138	0.0238	0.0038	0.1576	0.0094	0.0074	0.0581	0.002	0.0746	0.131	0.0335	0.0024	0.1268	0.0216	0.0072	0.0077	0.0031	0.0019	0.0442	0.0284	0.0289	0.0584	0.0226	0.1023	0.0014
18	rs4987764	60908132	0.89	0.491600132839596	0.86	0.318862054747229	0.529448214713355	0.20124914548629	0.0215	0.0138	0.0238	0.0039	0.1577	0.0094	0.0074	0.058	0.002	0.0746	0.1308	0.0335	0.0025	0.127	0.0215	0.0072	0.0077	0.0031	0.0019	0.0443	0.0284	0.0289	0.0584	0.0226	0.1022	0.0014
18	rs76689098	60911957	0.89	0.491600132839596	0.86	0.318862054747229	0.510240297294058	0.199053962880584	0.0214	0.0138	0.0238	0.0039	0.1577	0.0094	0.0074	0.058	0.002	0.0747	0.1306	0.0335	0.0025	0.1271	0.0215	0.0072	0.0076	0.0032	0.0019	0.0444	0.0283	0.0289	0.0584	0.0226	0.1019	0.0014
18	rs17758403	60915643	0.89	0.491600132839596	0.9	0.195029827813683	0.491059665017486	0.198532493241404	0.0214	0.0139	0.0238	0.004	0.1577	0.0094	0.0074	0.058	0.002	0.0747	0.1305	0.0335	0.0025	0.1272	0.0215	0.0072	0.0076	0.0032	0.0019	0.0445	0.0283	0.0289	0.0584	0.0226	0.1019	0.0014
18	rs12970840	60915873	0.89	0.491600132839596	0.9	0.195029827813683	0.488749328267464	0.195517067294182	0.0214	0.0139	0.0238	0.004	0.1577	0.0094	0.0074	0.058	0.002	0.0747	0.1305	0.0335	0.0025	0.1272	0.0215	0.0072	0.0076	0.0032	0.0019	0.0445	0.0283	0.0289	0.0584	0.0226	0.1019	0.0014
18	rs2156192	60917775	0.89	0.491600132839596	0.9	0.195029827813683	0.499848988391654	0.202612107960775	0.0214	0.0139	0.0238	0.004	0.1577	0.0094	0.0074	0.058	0.002	0.0747	0.1304	0.0334	0.0025	0.1272	0.0215	0.0072	0.0076	0.0032	0.0019	0.0445	0.0283	0.0289	0.0584	0.0226	0.1019	0.0014
18	rs17758695	60920854	0.89	0.491600132839596	0.9	0.195029827813683	0.56398698476704	0.259643628469326	0.0214	0.0139	0.0237	0.004	0.1578	0.0094	0.0074	0.058	0.002	0.0748	0.1302	0.0334	0.0025	0.1273	0.0215	0.0072	0.0076	0.0032	0.0018	0.0446	0.0283	0.0289	0.0584	0.0226	0.1019	0.0014
18	rs3744949	60922274	0.89	0.491600132839596	0.9	0.195029827813683	0.568736643446142	0.262834610220234	0.0214	0.0139	0.0237	0.004	0.158	0.0093	0.0074	0.058	0.002	0.0748	0.1301	0.0334	0.0025	0.1273	0.0214	0.0072	0.0076	0.0032	0.0018	0.0446	0.0283	0.0289	0.0584	0.0226	0.1019	0.0014
18	rs11661497	60923434	0.89	0.491600132839596	0.9	0.195029827813683	0.54235331859967	0.183105595958384	0.0208	0.014	0.0229	0.004	0.16	0.0092	0.0074	0.0573	0.0019	0.0757	0.1293	0.0332	0.0026	0.1281	0.0212	0.0068	0.0073	0.0031	0.0017	0.0454	0.0281	0.0288	0.0579	0.0223	0.1023	0.0015
18	rs34971240	60923936	0.89	0.491600132839596	0.9	0.195029827813683	0.483275620796902	0.317533115843343	0.0202	0.0141	0.0222	0.0039	0.162	0.009	0.0076	0.0566	0.0018	0.0765	0.1285	0.0331	0.0027	0.1289	0.021	0.0065	0.0071	0.0031	0.0018	0.0461	0.0279	0.0288	0.0573	0.0221	0.1025	0.0015
18	rs116873719	60924514	0.89	0.491600132839596	0.9	0.195029827813683	0.613912083748638	0.548614894169152	0.0193	0.014	0.021	0.0043	0.1622	0.009	0.0076	0.0562	0.0019	0.0782	0.1272	0.0331	0.0032	0.1308	0.0208	0.0061	0.0071	0.0031	0.0018	0.0467	0.0278	0.029	0.056	0.0224	0.1023	0.0016
18	rs8088662	60928341	0.89	0.491600132839596	0.9	0.195029827813683	0.483089542670323	0.629363737668811	0.019	0.0139	0.0205	0.0045	0.1623	0.009	0.0077	0.0566	0.0019	0.079	0.1264	0.0331	0.0033	0.1317	0.0208	0.0059	0.0071	0.0031	0.0018	0.0469	0.0278	0.0292	0.0552	0.0225	0.1018	0.0016
18	rs72945034	60931418	0.89	0.491600132839596	0.9	0.195029827813683	0.4630156503968	0.69714754613583	0.019	0.0139	0.0205	0.0045	0.1623	0.009	0.0077	0.0565	0.0019	0.079	0.1262	0.0331	0.0033	0.1318	0.0208	0.0059	0.0071	0.0032	0.0018	0.047	0.0278	0.0292	0.0553	0.0225	0.1018	0.0016
18	rs8094315	60936047	0.89	0.491600132839596	0.9	0.195029827813683	0.362650913695838	0.651780745892723	0.0192	0.0139	0.0204	0.0046	0.1624	0.009	0.0077	0.0565	0.0019	0.0792	0.1261	0.0331	0.0034	0.1318	0.0207	0.0058	0.0071	0.0032	0.0018	0.0471	0.0278	0.0293	0.0552	0.0225	0.1018	0.0016
18	rs77745092	60937332	0.89	0.491600132839596	0.9	0.195029827813683	0.361415474784446	0.611016180928101	0.0192	0.0139	0.0204	0.0046	0.1624	0.009	0.0077	0.0565	0.0019	0.0792	0.126	0.0331	0.0034	0.1318	0.0207	0.0058	0.007	0.0032	0.0018	0.0471	0.0278	0.0293	0.0552	0.0226	0.1018	0.0016
18	rs4987739	60939734	0.89	0.491600132839596	0.9	0.195029827813683	0.353835904479446	0.587943297997434	0.0193	0.014	0.0204	0.0046	0.1625	0.009	0.0077	0.0565	0.0019	0.0793	0.1258	0.0331	0.0034	0.1318	0.0207	0.0058	0.007	0.0032	0.0018	0.0472	0.0278	0.0293	0.0552	0.0226	0.1017	0.0016
18	rs7242402	60941958	0.89	0.491600132839596	0.9	0.195029827813683	0.325617082298887	0.44924538265958	0.0193	0.014	0.0204	0.0045	0.1627	0.009	0.0077	0.0565	0.002	0.0796	0.1255	0.0331	0.0034	0.1318	0.0207	0.0058	0.007	0.0032	0.0018	0.0473	0.0277	0.0293	0.0552	0.0227	0.1015	0.0016
18	rs3810031	60943095	0.89	0.491600132839596	0.9	0.195029827813683	0.30635001891437	0.394221260866929	0.0193	0.014	0.0203	0.0046	0.1628	0.009	0.0077	0.0564	0.002	0.0797	0.1253	0.0332	0.0034	0.1317	0.0207	0.0058	0.007	0.0032	0.0018	0.0474	0.0277	0.0293	0.0552	0.0227	0.1015	0.0016
18	rs10164240	60944538	0.9	0.447749409690379	0.9	0.195029827813683	0.361039900687372	0.401185530752276	0.0191	0.014	0.02	0.0045	0.1636	0.0089	0.0076	0.0565	0.0019	0.08	0.1252	0.0329	0.0034	0.1318	0.0206	0.0057	0.0068	0.0033	0.0017	0.0477	0.0275	0.0294	0.0546	0.0226	0.1019	0.0016
18	rs56861289	60946126	0.9	0.447749409690379	0.9	0.195029827813683	0.356228944464713	0.380904330118517	0.0189	0.014	0.0195	0.0046	0.1652	0.0088	0.0075	0.0564	0.0019	0.0806	0.125	0.0325	0.0034	0.1321	0.0205	0.0056	0.0065	0.0035	0.0017	0.0477	0.0271	0.0295	0.0541	0.0224	0.1026	0.0016
18	rs7236090	60947111	0.9	0.447749409690379	0.9	0.195029827813683	0.292774996865274	0.344710019622778	0.0188	0.0141	0.0195	0.0046	0.1655	0.0087	0.0075	0.0563	0.0019	0.0806	0.1245	0.0323	0.0034	0.1325	0.0205	0.0056	0.0064	0.0035	0.0018	0.0477	0.0271	0.0295	0.0542	0.0224	0.1028	0.0016
18	rs1944420	60952416	0.9	0.447749409690379	0.9	0.195029827813683	0.326176636021217	0.311984515203109	0.0185	0.0141	0.0191	0.0045	0.1662	0.0086	0.0072	0.0563	0.0019	0.081	0.1248	0.032	0.0034	0.1332	0.0201	0.0056	0.0061	0.0035	0.0018	0.0477	0.0271	0.0293	0.0542	0.0224	0.1031	0.0016
18	rs4987730	60952478	0.9	0.447749409690379	0.92	0.14824156235026	0.328828595903107	0.32590994164905	0.0185	0.0141	0.0191	0.0045	0.1662	0.0086	0.0072	0.0563	0.0019	0.081	0.1248	0.032	0.0034	0.1332	0.0201	0.0056	0.0061	0.0035	0.0018	0.0476	0.0271	0.0293	0.0542	0.0224	0.1031	0.0016
18	rs73963750	60954293	0.9	0.447749409690379	0.92	0.14824156235026	0.394740877815468	0.425163593591042	0.0185	0.014	0.0191	0.0045	0.1664	0.0086	0.0072	0.0563	0.0019	0.0811	0.1247	0.0319	0.0034	0.1332	0.02	0.0055	0.0061	0.0035	0.0018	0.0476	0.027	0.0292	0.0542	0.0224	0.1034	0.0016
18	rs1344229	60956767	0.91	0.406594937265203	0.92	0.14824156235026	0.416129056928214	0.292914676860687	0.0178	0.0142	0.0175	0.0045	0.1699	0.0081	0.0069	0.0567	0.0019	0.0818	0.1238	0.0305	0.0033	0.1346	0.019	0.0051	0.0054	0.0034	0.0017	0.0475	0.0244	0.0285	0.0548	0.0221	0.1085	0.0015
18	rs4987719	60960310	0.91	0.406594937265203	0.92	0.14824156235026	0.998440929934959	1.08672642470289	0.0153	0.0142	0.0149	0.0046	0.1767	0.0064	0.006	0.0587	0.0016	0.084	0.1207	0.0269	0.0034	0.1368	0.0166	0.0045	0.0029	0.003	0.0012	0.0498	0.0289	0.0273	0.0606	0.0195	0.108	0.0011
18	rs2850763	60962710	0.91	0.406594937265203	0.92	0.14824156235026	0.786572765613669	0.43583752910305	0.0153	0.0142	0.0149	0.0046	0.1768	0.0064	0.006	0.0587	0.0016	0.0841	0.1207	0.0269	0.0034	0.1368	0.0166	0.0045	0.0029	0.003	0.0012	0.0498	0.029	0.0273	0.0607	0.0194	0.1081	0.0011
18	rs113885940	60962957	0.91	0.406594937265203	0.93	0.128223312274834	0.784866939082237	0.39023851175149	0.0153	0.0142	0.0149	0.0046	0.1769	0.0064	0.006	0.0587	0.0016	0.0841	0.1207	0.0269	0.0034	0.1368	0.0166	0.0045	0.0028	0.003	0.0012	0.0498	0.0291	0.0273	0.0607	0.0194	0.1081	0.0011
18	rs75974266	60963068	0.91	0.406594937265203	0.93	0.128223312274834	0.783937165647735	0.377213784879431	0.0153	0.0142	0.0149	0.0046	0.1769	0.0064	0.006	0.0587	0.0016	0.0841	0.1207	0.0269	0.0034	0.1368	0.0166	0.0045	0.0028	0.003	0.0012	0.0498	0.0291	0.0273	0.0607	0.0194	0.1081	0.0011
18	rs72945066	60967183	0.91	0.406594937265203	0.93	0.128223312274834	0.771355218054718	0.442328836132061	0.0153	0.0142	0.0149	0.0046	0.177	0.0064	0.006	0.0588	0.0016	0.0841	0.1206	0.0268	0.0034	0.1369	0.0165	0.0045	0.0028	0.003	0.0012	0.0498	0.0291	0.0272	0.0608	0.0193	0.1081	0.0011
18	rs74957309	60971971	0.91	0.406594937265203	0.93	0.128223312274834	0.713202943823175	0.349675121601528	0.0153	0.0142	0.0149	0.0046	0.1771	0.0064	0.0059	0.0589	0.0015	0.0841	0.1206	0.0267	0.0034	0.1369	0.0165	0.0045	0.0028	0.003	0.0012	0.0499	0.0292	0.0272	0.061	0.0192	0.108	0.0011
18	rs8099362	60975741	0.91	0.406594937265203	0.93	0.128223312274834	0.662178268666243	0.238651173414679	0.0152	0.0142	0.0149	0.0046	0.1773	0.0063	0.0059	0.059	0.0015	0.084	0.1206	0.0267	0.0034	0.1369	0.0165	0.0045	0.0028	0.003	0.0012	0.05	0.0292	0.0272	0.0612	0.0191	0.108	0.0011
18	rs2849382	60976193	0.91	0.406594937265203	0.93	0.128223312274834	0.666425395005358	0.225264306881547	0.0152	0.0142	0.0149	0.0046	0.1773	0.0062	0.0059	0.059	0.0015	0.0841	0.1207	0.0267	0.0034	0.137	0.0165	0.0045	0.0027	0.003	0.0012	0.05	0.0293	0.0272	0.0612	0.019	0.1079	0.0011
18	rs78246962	60978979	0.91	0.406594937265203	0.93	0.128223312274834	0.617945951711249	0.272018297766819	0.0151	0.0144	0.0147	0.0045	0.1775	0.0059	0.0057	0.0595	0.0016	0.084	0.1217	0.0266	0.0034	0.1376	0.0161	0.0044	0.0025	0.0029	0.0011	0.0504	0.0294	0.0269	0.0614	0.0189	0.1071	0.001
18	rs1462129	60980871	0.91	0.406594937265203	0.93	0.128223312274834	0.601677011777084	0.210747678826595	0.0151	0.0145	0.0147	0.0045	0.1776	0.0058	0.0057	0.0596	0.0016	0.0839	0.1219	0.0266	0.0034	0.1378	0.016	0.0043	0.0025	0.0029	0.0011	0.0505	0.0294	0.0268	0.0615	0.0189	0.1069	0.001
18	rs78495745	60983473	0.91	0.406594937265203	0.93	0.128223312274834	0.600782867764307	0.203767785973492	0.0151	0.0145	0.0147	0.0045	0.1776	0.0058	0.0057	0.0596	0.0016	0.0839	0.122	0.0266	0.0034	0.1378	0.016	0.0043	0.0024	0.0029	0.0011	0.0505	0.0294	0.0268	0.0615	0.0188	0.1069	0.001
18	rs1801018	60985879	0.91	0.406594937265203	0.93	0.128223312274834	0.599545836042671	0.196762943231007	0.0151	0.0145	0.0147	0.0045	0.1776	0.0057	0.0057	0.0596	0.0016	0.084	0.122	0.0266	0.0034	0.1378	0.016	0.0043	0.0024	0.0029	0.0011	0.0505	0.0294	0.0268	0.0615	0.0188	0.1069	0.001
18	rs7243985	60989924	0.91	0.406594937265203	0.93	0.128223312274834	0.589146837414973	0.215336944165473	0.0151	0.0145	0.0147	0.0045	0.1776	0.0056	0.0057	0.0596	0.0016	0.0839	0.122	0.0266	0.0034	0.1379	0.016	0.0043	0.0024	0.0029	0.0011	0.0505	0.0295	0.0268	0.0614	0.0188	0.1069	0.001
18	rs61758854	61002652	0.9	0.447749409690379	0.93	0.128223312274834	0.611691698157746	0.232475394744211	0.0149	0.0146	0.0146	0.0045	0.1779	0.0056	0.0056	0.0599	0.0016	0.084	0.1223	0.0266	0.0034	0.138	0.0159	0.0044	0.0024	0.003	0.0012	0.0509	0.0295	0.0268	0.0604	0.0187	0.1068	0.001
18	rs12953721	61012361	0.9	0.447749409690379	0.93	0.128223312274834	0.621642670353	0.186871369457238	0.0149	0.0146	0.0146	0.0045	0.178	0.0056	0.0056	0.0601	0.0016	0.0841	0.1224	0.0266	0.0034	0.1382	0.0158	0.0044	0.0024	0.003	0.0012	0.0511	0.0295	0.0268	0.0598	0.0186	0.1067	0.0011
18	rs2849371	61014368	0.9	0.447749409690379	0.93	0.128223312274834	0.613217815967782	0.155197818379326	0.015	0.0146	0.0146	0.0045	0.1779	0.0056	0.0056	0.06	0.0016	0.0841	0.1225	0.0266	0.0034	0.1381	0.016	0.0044	0.0024	0.003	0.0012	0.0512	0.0295	0.0269	0.0597	0.0186	0.1066	0.0011
18	rs72946535	61022556	0.9	0.447749409690379	0.93	0.128223312274834	0.609059797107112	0.144797267381713	0.0149	0.0147	0.0144	0.0044	0.1778	0.0055	0.0056	0.0601	0.0015	0.084	0.123	0.0265	0.0034	0.1382	0.0159	0.0045	0.0024	0.003	0.0011	0.0514	0.0297	0.0269	0.06	0.0184	0.1063	0.001
18	rs76336282	61024042	0.9	0.447749409690379	0.93	0.128223312274834	0.598515876116627	0.145919219953909	0.0149	0.0148	0.0144	0.0044	0.1777	0.0055	0.0056	0.0602	0.0015	0.0839	0.1232	0.0264	0.0034	0.1382	0.0158	0.0045	0.0023	0.003	0.0011	0.0514	0.0297	0.0268	0.0602	0.0183	0.1062	0.001
18	rs374617	61027622	0.9	0.447749409690379	0.93	0.128223312274834	0.580793649108344	0.143027266924976	0.0149	0.0149	0.0142	0.0044	0.1777	0.0054	0.0055	0.0604	0.0014	0.0839	0.1237	0.0263	0.0034	0.1382	0.0157	0.0045	0.0023	0.0029	0.0011	0.0515	0.0297	0.0267	0.0606	0.0182	0.106	0.001
18	rs36013534	61033426	0.9	0.447749409690379	0.93	0.128223312274834	0.543205765010997	0.195413364884309	0.0148	0.015	0.0139	0.0044	0.178	0.0053	0.0056	0.0603	0.0013	0.0836	0.1243	0.0259	0.0034	0.1383	0.0157	0.0047	0.0023	0.0027	0.001	0.0513	0.0298	0.0267	0.0614	0.0179	0.1057	0.001
18	rs117461537	61035240	0.9	0.447749409690379	0.93	0.128223312274834	0.534905132710048	0.194584414881238	0.0148	0.015	0.0139	0.0044	0.178	0.0053	0.0056	0.0603	0.0013	0.0836	0.1244	0.0258	0.0034	0.1384	0.0156	0.0048	0.0023	0.0027	0.001	0.0513	0.0299	0.0268	0.0616	0.0179	0.1055	0.001
18	rs12457911	61036146	0.9	0.447749409690379	0.93	0.128223312274834	0.530745073639041	0.249807351088719	0.0148	0.0151	0.0139	0.0044	0.178	0.0053	0.0056	0.0603	0.0013	0.0835	0.1245	0.0258	0.0034	0.1384	0.0156	0.0048	0.0023	0.0027	0.001	0.0512	0.0299	0.0268	0.0617	0.0179	0.1055	0.001
18	rs390827	61043973	0.91	0.406594937265203	0.93	0.128223312274834	0.507061355162574	0.245772440896735	0.0147	0.0151	0.0138	0.0044	0.1772	0.0052	0.0056	0.0601	0.0013	0.0835	0.1252	0.0254	0.0034	0.1392	0.0154	0.0048	0.0024	0.0025	9e-04	0.0515	0.03	0.0268	0.0622	0.0179	0.105	0.001
18	rs117743717	61044454	0.91	0.406594937265203	0.93	0.128223312274834	0.506426708654041	0.254314910087115	0.0146	0.0151	0.0139	0.0043	0.1772	0.0053	0.0056	0.06	0.0013	0.0835	0.1253	0.0254	0.0034	0.1392	0.0154	0.0048	0.0024	0.0025	9e-04	0.0515	0.03	0.0268	0.0622	0.0179	0.1049	0.001
18	rs117260106	61052331	0.91	0.406594937265203	0.93	0.128223312274834	0.473277114854291	0.340012193613999	0.014	0.0153	0.0138	0.0044	0.1756	0.0055	0.0058	0.0592	0.0012	0.0845	0.1265	0.0244	0.0034	0.14	0.0152	0.0049	0.0027	0.0024	9e-04	0.0514	0.0307	0.027	0.063	0.0179	0.1039	0.001
18	rs8092640	61053877	0.92	0.368072033098782	0.93	0.128223312274834	0.438257687195613	0.349923911982725	0.0137	0.0154	0.0138	0.0045	0.175	0.0056	0.006	0.0586	0.0012	0.0849	0.1271	0.0241	0.0033	0.1405	0.0151	0.0049	0.003	0.0024	9e-04	0.0512	0.0308	0.0269	0.0634	0.0179	0.1032	0.001
18	rs58078059	61053929	0.92	0.368072033098782	0.93	0.128223312274834	0.444369602087562	0.390495125114985	0.0137	0.0155	0.0138	0.0045	0.175	0.0056	0.006	0.0585	0.0012	0.085	0.1271	0.0241	0.0033	0.1405	0.0151	0.005	0.003	0.0024	9e-04	0.0512	0.0309	0.0269	0.0635	0.0178	0.1031	0.001
18	rs8094406	61054048	0.92	0.368072033098782	0.93	0.128223312274834	0.446873808232938	0.359289978226633	0.0138	0.0155	0.0137	0.0045	0.1749	0.0056	0.006	0.0583	0.0012	0.085	0.1273	0.0241	0.0033	0.1406	0.0151	0.005	0.003	0.0024	9e-04	0.0512	0.0311	0.0269	0.0636	0.0178	0.1029	0.001
18	rs2077277	61061515	0.92	0.368072033098782	0.93	0.128223312274834	0.399582885529164	0.386522886564354	0.0138	0.0157	0.0138	0.0043	0.1753	0.0056	0.0059	0.0583	0.001	0.0862	0.1281	0.024	0.0031	0.1406	0.0148	0.0049	0.0031	0.0022	8e-04	0.0507	0.0315	0.0272	0.0638	0.0174	0.1017	9e-04
18	rs62099960	61062455	0.92	0.368072033098782	0.93	0.128223312274834	0.398059519474037	0.381796655269612	0.0138	0.0157	0.0138	0.0043	0.1753	0.0056	0.0059	0.0583	0.001	0.0862	0.1281	0.024	0.0031	0.1406	0.0147	0.0049	0.0031	0.0022	8e-04	0.0507	0.0315	0.0272	0.0638	0.0174	0.1017	9e-04
18	rs7230063	61069793	0.93	0.332112317682009	0.93	0.128223312274834	0.381827339362784	0.51038310376115	0.0139	0.0158	0.0138	0.0043	0.1757	0.0057	0.0059	0.058	0.001	0.0869	0.1284	0.0239	0.0029	0.1408	0.0146	0.0048	0.0032	0.0021	8e-04	0.0506	0.0315	0.0273	0.0639	0.0172	0.1009	9e-04
18	rs56306578	61084394	0.93	0.332112317682009	0.93	0.128223312274834	0.364373379251545	0.43649873326301	0.0139	0.0158	0.0138	0.0042	0.1757	0.0057	0.0059	0.0581	0.001	0.0871	0.1285	0.0239	0.0028	0.1409	0.0146	0.0048	0.0032	0.002	7e-04	0.0506	0.0315	0.0275	0.064	0.0172	0.1006	9e-04
18	rs17689135	61085126	0.93	0.332112317682009	0.94	0.110289943288055	0.364912506946837	0.420180706623902	0.0139	0.0158	0.0138	0.0042	0.1757	0.0057	0.0059	0.0581	0.001	0.0871	0.1285	0.0239	0.0028	0.1409	0.0146	0.0048	0.0032	0.002	7e-04	0.0506	0.0315	0.0275	0.064	0.0171	0.1007	9e-04
18	rs1472948	61088581	0.93	0.332112317682009	0.94	0.110289943288055	0.370054555805225	0.411434010283075	0.0138	0.0158	0.0138	0.0043	0.1757	0.0057	0.0059	0.058	0.001	0.0871	0.1285	0.024	0.0028	0.1409	0.0146	0.0049	0.0032	0.002	7e-04	0.0506	0.0316	0.0275	0.064	0.0171	0.1006	9e-04
18	rs118023911	61096919	0.93	0.332112317682009	0.94	0.110289943288055	0.380779400656818	0.430425794142742	0.0138	0.0158	0.0138	0.0043	0.1755	0.0057	0.0059	0.0578	9e-04	0.0872	0.1285	0.024	0.0028	0.1409	0.0145	0.0049	0.0033	0.002	8e-04	0.0505	0.0319	0.0277	0.0642	0.017	0.1003	8e-04
18	rs9953438	61102027	0.93	0.332112317682009	0.93	0.128223312274834	0.382710947639678	0.419787997705509	0.0139	0.0157	0.0138	0.0043	0.1754	0.0057	0.006	0.0577	9e-04	0.0872	0.1286	0.024	0.0028	0.1409	0.0146	0.0049	0.0033	0.002	8e-04	0.0505	0.032	0.0277	0.0643	0.017	0.1001	8e-04
18	rs117193439	61103404	0.93	0.332112317682009	0.93	0.128223312274834	0.38276620755848	0.418741260159837	0.0139	0.0157	0.0138	0.0043	0.1754	0.0057	0.006	0.0577	9e-04	0.0872	0.1286	0.024	0.0028	0.1409	0.0146	0.0049	0.0033	0.002	8e-04	0.0505	0.032	0.0277	0.0643	0.017	0.1001	8e-04
18	rs72946593	61105607	0.93	0.332112317682009	0.94	0.110289943288055	0.38298728769871	0.417825945837008	0.0139	0.0158	0.0138	0.0043	0.1753	0.0057	0.006	0.0577	9e-04	0.0872	0.1286	0.024	0.0028	0.1409	0.0145	0.005	0.0033	0.002	8e-04	0.0505	0.032	0.0277	0.0642	0.017	0.1001	8e-04
18	rs11662606	61109568	0.93	0.332112317682009	0.94	0.110289943288055	0.383263728912434	0.428713670318754	0.0139	0.0158	0.0138	0.0043	0.1753	0.0057	0.006	0.0577	9e-04	0.0873	0.1286	0.024	0.0028	0.1409	0.0145	0.005	0.0033	0.002	8e-04	0.0505	0.032	0.0277	0.0643	0.017	0.1001	8e-04
18	rs12960988	61111090	0.93	0.332112317682009	0.94	0.110289943288055	0.38348495470599	0.43068936038078	0.0139	0.0157	0.0138	0.0043	0.1753	0.0057	0.006	0.0577	9e-04	0.0873	0.1286	0.024	0.0028	0.1409	0.0145	0.005	0.0033	0.002	8e-04	0.0506	0.032	0.0277	0.0643	0.017	0.1001	8e-04
18	rs7237851	61111855	0.93	0.332112317682009	0.95	0.0943132253134139	0.383816914751553	0.457528975407928	0.0139	0.0157	0.0138	0.0043	0.1753	0.0057	0.006	0.0577	9e-04	0.0873	0.1286	0.024	0.0028	0.1409	0.0145	0.005	0.0033	0.002	8e-04	0.0506	0.032	0.0277	0.0643	0.017	0.1001	8e-04
18	rs9965098	61124919	0.93	0.332112317682009	0.95	0.0943132253134139	0.411588343858788	0.537980390952681	0.0139	0.0157	0.0137	0.0041	0.1753	0.0056	0.0059	0.0576	9e-04	0.0875	0.1286	0.0239	0.0027	0.1412	0.0145	0.0049	0.0033	0.0019	7e-04	0.0504	0.0319	0.0278	0.0645	0.017	0.1001	8e-04
18	rs67447401	61129711	0.96	0.238871757466757	0.95	0.0943132253134139	0.174564537785506	0.530873141200449	0.0144	0.0154	0.0136	0.004	0.1726	0.0057	0.0066	0.0582	7e-04	0.0891	0.1278	0.0225	0.0028	0.1419	0.0147	0.0053	0.004	0.0018	8e-04	0.0488	0.0307	0.0291	0.0671	0.018	0.098	7e-04
18	rs10163809	61129765	0.96	0.238871757466757	0.95	0.0943132253134139	0.172445499860599	0.535051028976016	0.0144	0.0154	0.0136	0.004	0.1726	0.0056	0.0067	0.0582	7e-04	0.0892	0.1278	0.0226	0.0028	0.1419	0.0147	0.0054	0.0041	0.0019	8e-04	0.0488	0.0307	0.0291	0.0671	0.0179	0.0981	6e-04
18	rs9958966	61130519	0.96	0.238871757466757	0.95	0.0943132253134139	0.161937527330184	0.500214924685902	0.0144	0.0153	0.0137	0.004	0.1722	0.0056	0.0067	0.0584	7e-04	0.0893	0.1277	0.0224	0.0028	0.1421	0.0147	0.0054	0.0041	0.0019	8e-04	0.0486	0.0305	0.0293	0.0674	0.018	0.0978	6e-04
18	rs57043216	61132334	0.96	0.238871757466757	0.96	0.0801626552665664	0.0960237179644031	0.645940659488987	0.0145	0.015	0.0142	0.0037	0.1699	0.0054	0.0068	0.059	6e-04	0.0898	0.1279	0.0227	0.0028	0.1435	0.0147	0.0054	0.0041	0.0019	8e-04	0.0475	0.0295	0.0303	0.0685	0.0183	0.0971	6e-04
18	rs8083105	61137936	0.96	0.238871757466757	0.96	0.0801626552665664	0.0880085538138688	0.527536721652744	0.0145	0.015	0.0142	0.0037	0.1699	0.0054	0.0068	0.0591	6e-04	0.0898	0.1279	0.0227	0.0028	0.1435	0.0147	0.0054	0.0041	0.0019	8e-04	0.0475	0.0295	0.0303	0.0685	0.0183	0.097	6e-04
18	rs8097774	61142199	0.96	0.238871757466757	0.96	0.0801626552665664	0.0860734865366796	0.526425750854876	0.0145	0.015	0.0142	0.0037	0.1699	0.0054	0.0068	0.0591	6e-04	0.0898	0.1279	0.0227	0.0028	0.1435	0.0147	0.0054	0.0041	0.0019	8e-04	0.0475	0.0295	0.0303	0.0685	0.0183	0.097	6e-04
18	rs77096553	61152885	0.96	0.238871757466757	0.96	0.0801626552665664	0.0633638611801438	0.481664775832019	0.0145	0.0152	0.0144	0.0038	0.1694	0.0054	0.0069	0.0591	6e-04	0.0898	0.1277	0.023	0.0028	0.1437	0.0146	0.0055	0.0041	0.002	8e-04	0.0475	0.0281	0.0309	0.0688	0.0182	0.0975	6e-04
18	rs17062672	61153004	0.96	0.238871757466757	0.96	0.0801626552665664	0.0630760626488422	0.478681032636326	0.0145	0.0152	0.0144	0.0038	0.1694	0.0054	0.0069	0.0591	6e-04	0.0898	0.1277	0.023	0.0028	0.1437	0.0146	0.0055	0.0041	0.002	8e-04	0.0475	0.0281	0.0309	0.0688	0.0182	0.0975	6e-04
18	rs11659461	61155578	0.96	0.238871757466757	0.96	0.0801626552665664	0.0618767162043558	0.459539044897554	0.0145	0.0152	0.0144	0.0038	0.1694	0.0054	0.0069	0.0591	6e-04	0.0898	0.1277	0.023	0.0028	0.1437	0.0146	0.0055	0.0041	0.002	8e-04	0.0475	0.0281	0.0309	0.0688	0.0182	0.0975	6e-04
18	rs2289519	61160287	0.96	0.238871757466757	0.96	0.0801626552665664	0.0642324394362102	0.458868764585432	0.0146	0.0152	0.0144	0.0038	0.1693	0.0053	0.0069	0.059	5e-04	0.0899	0.1276	0.023	0.0028	0.1437	0.0146	0.0054	0.0041	0.002	8e-04	0.0476	0.0282	0.031	0.0688	0.0182	0.0974	5e-04
18	rs2289520	61160320	0.96	0.238871757466757	0.96	0.0801626552665664	0.0639807175108293	0.457930804055189	0.0146	0.0152	0.0144	0.0038	0.1693	0.0053	0.0069	0.059	5e-04	0.0899	0.1276	0.0229	0.0028	0.1437	0.0147	0.0054	0.0041	0.002	8e-04	0.0476	0.0282	0.031	0.0689	0.0182	0.0974	5e-04
18	rs36032760	61166753	0.96	0.238871757466757	0.95	0.0943132253134139	0.0540400105047219	0.407533858690854	0.0146	0.0155	0.0145	0.0037	0.1679	0.0053	0.0068	0.0589	5e-04	0.0901	0.128	0.023	0.0029	0.144	0.0147	0.0053	0.004	0.0021	8e-04	0.0473	0.028	0.031	0.0685	0.0183	0.0984	5e-04
18	rs77643996	61167595	0.96	0.238871757466757	0.95	0.0943132253134139	0.0534714928143544	0.393320952643982	0.0146	0.0155	0.0146	0.0037	0.1678	0.0053	0.0068	0.0589	6e-04	0.0901	0.128	0.023	0.0029	0.144	0.0147	0.0053	0.004	0.0021	7e-04	0.0473	0.028	0.031	0.0685	0.0183	0.0985	5e-04
18	rs1455557	61170500	0.96	0.238871757466757	0.95	0.0943132253134139	0.0501279933753337	0.403125993137984	0.0146	0.0156	0.0146	0.0037	0.1674	0.0052	0.0069	0.0588	6e-04	0.0902	0.1279	0.023	0.0028	0.1441	0.0148	0.0052	0.0041	0.0021	7e-04	0.0473	0.0279	0.0312	0.0686	0.0183	0.0985	5e-04
18	rs1455555	61170782	0.96	0.238871757466757	0.95	0.0943132253134139	0.049849070416293	0.391778892761039	0.0146	0.0156	0.0146	0.0037	0.1673	0.0052	0.0069	0.0588	6e-04	0.0903	0.1278	0.023	0.0029	0.1441	0.0148	0.0052	0.0041	0.0021	7e-04	0.0472	0.0279	0.0313	0.0687	0.0183	0.0986	5e-04
18	rs77071026	61173772	0.96	0.238871757466757	0.95	0.0943132253134139	0.0524650629734454	0.389725425379494	0.0146	0.0156	0.0146	0.0037	0.1676	0.0052	0.0068	0.0586	5e-04	0.0904	0.1276	0.0231	0.0028	0.1441	0.0147	0.0051	0.0041	0.0021	7e-04	0.047	0.0279	0.0315	0.0687	0.0183	0.0985	5e-04
18	rs1942314	61174043	0.96	0.238871757466757	0.95	0.0943132253134139	0.0523803609939897	0.389597183044396	0.0146	0.0156	0.0146	0.0037	0.1677	0.0052	0.0068	0.0586	5e-04	0.0904	0.1276	0.0231	0.0028	0.1441	0.0147	0.0051	0.0041	0.0021	7e-04	0.047	0.0279	0.0315	0.0687	0.0184	0.0984	5e-04
18	rs9962338	61175079	0.97	0.212405230483542	0.95	0.0943132253134139	0.0442466247713101	0.299904604025761	0.0147	0.0158	0.0147	0.0037	0.1668	0.0051	0.0068	0.059	6e-04	0.0905	0.1272	0.0233	0.0028	0.1436	0.0145	0.005	0.0042	0.0022	7e-04	0.0468	0.0277	0.0324	0.0692	0.0184	0.0984	5e-04
18	rs2032224	61176266	0.98	0.188103243221556	0.95	0.0943132253134139	0.0176899541651292	0.201877822249935	0.0149	0.0161	0.0149	0.0036	0.1661	0.0048	0.0063	0.0595	6e-04	0.0931	0.1262	0.0235	0.003	0.1433	0.0145	0.0045	0.0039	0.0022	7e-04	0.0462	0.0273	0.0338	0.0694	0.018	0.0975	6e-04
18	rs2032225	61176566	0.98	0.188103243221556	0.95	0.0943132253134139	0.0184352953304412	0.173757448789393	0.015	0.0161	0.0149	0.0036	0.166	0.0047	0.0062	0.0597	6e-04	0.0933	0.1259	0.0236	0.003	0.1433	0.0146	0.0045	0.0039	0.0022	7e-04	0.046	0.0272	0.0341	0.0693	0.0179	0.0974	6e-04
18	rs72931625	61178008	1	0.145626599290586	0.95	0.0943132253134139	0.0204467742253716	0.0632776061613162	0.0156	0.016	0.0157	0.003	0.1676	0.0041	0.0056	0.0611	6e-04	0.0972	0.1214	0.0235	0.0031	0.1442	0.015	0.0044	0.0033	0.0029	5e-04	0.0427	0.0259	0.0375	0.0692	0.0162	0.0973	9e-04
18	rs112506411	61182256	1	0.145626599290586	0.95	0.0943132253134139	0.0228114301343954	0.0829347456538004	0.0156	0.016	0.0159	0.0029	0.1681	0.004	0.0055	0.0612	6e-04	0.0976	0.1208	0.0234	0.0031	0.1443	0.0151	0.0044	0.0032	0.003	5e-04	0.0422	0.0258	0.0379	0.0691	0.0159	0.0973	0.001
18	rs6567373	61184368	1	0.145626599290586	0.95	0.0943132253134139	0.0204117085941484	0.0910814379622124	0.0157	0.0161	0.0159	0.0029	0.1681	0.0039	0.0055	0.0613	6e-04	0.0978	0.1206	0.0234	0.0031	0.1444	0.0151	0.0044	0.0032	0.0031	5e-04	0.0421	0.0258	0.038	0.0692	0.0158	0.0971	0.001
18	rs12954695	61184984	1	0.145626599290586	0.96	0.0801626552665664	0.020420470913178	0.0902998883975837	0.0157	0.0161	0.0159	0.0029	0.168	0.0039	0.0055	0.0613	6e-04	0.0979	0.1206	0.0234	0.0031	0.1444	0.0151	0.0044	0.0032	0.0031	5e-04	0.0421	0.0259	0.038	0.0692	0.0158	0.0971	0.001
18	rs8089587	61187045	1	0.145626599290586	0.96	0.0801626552665664	0.0176190131765303	0.0732976358894361	0.0157	0.0161	0.0159	0.0029	0.1679	0.0039	0.0055	0.0613	6e-04	0.098	0.1205	0.0234	0.0032	0.1443	0.0151	0.0044	0.0032	0.0031	4e-04	0.0421	0.0259	0.0381	0.0692	0.0161	0.097	0.001
18	rs9966889	61188306	1	0.145626599290586	0.95	0.0943132253134139	0.0171745463176155	0.0545810822115192	0.0157	0.0161	0.0159	0.0029	0.1679	0.0039	0.0055	0.0613	6e-04	0.098	0.1205	0.0235	0.0032	0.1443	0.0151	0.0044	0.0032	0.0031	4e-04	0.0421	0.0259	0.0381	0.0692	0.0161	0.097	0.001
18	rs62098295	61188741	1	0.145626599290586	0.95	0.0943132253134139	0.0172054660177077	0.0558536176850008	0.0157	0.0161	0.0159	0.0029	0.1679	0.0039	0.0055	0.0613	6e-04	0.098	0.1205	0.0235	0.0031	0.1443	0.0151	0.0044	0.0032	0.0031	4e-04	0.0421	0.0259	0.0381	0.0692	0.0161	0.097	0.001
18	rs62098298	61195860	1	0.145626599290586	0.95	0.0943132253134139	0.01764263699885	0.0469774772647228	0.0157	0.0161	0.0159	0.0029	0.1679	0.0039	0.0055	0.0612	6e-04	0.0981	0.1205	0.0235	0.0031	0.1442	0.0151	0.0044	0.0032	0.0031	4e-04	0.0422	0.0259	0.0381	0.0692	0.0161	0.0971	0.001
18	rs2000717	61215341	1	0.145626599290586	0.95	0.0943132253134139	0.0177769433399552	0.0415503506278953	0.0156	0.0161	0.0159	0.0029	0.1678	0.0039	0.0055	0.0612	6e-04	0.0981	0.1204	0.0235	0.0031	0.1441	0.0152	0.0044	0.0032	0.0031	4e-04	0.0423	0.026	0.0381	0.0691	0.016	0.0971	0.001
18	rs117643943	61221476	1	0.145626599290586	0.95	0.0943132253134139	0.017666283990922	0.0378110296705107	0.0156	0.0161	0.0159	0.0029	0.1678	0.0039	0.0055	0.0612	6e-04	0.0981	0.1205	0.0235	0.0031	0.1442	0.0152	0.0044	0.0032	0.0031	4e-04	0.0423	0.0259	0.0382	0.0691	0.016	0.0971	0.001
18	rs1378518	61225304	1	0.145626599290586	0.96	0.0801626552665664	0.0176820615305033	0.0399914064391814	0.0156	0.0161	0.0159	0.0029	0.1678	0.0039	0.0055	0.0612	6e-04	0.0981	0.1205	0.0235	0.0031	0.1442	0.0152	0.0044	0.0032	0.0031	4e-04	0.0423	0.0259	0.0382	0.0691	0.016	0.0971	0.001
18	rs7242730	61230076	1	0.145626599290586	0.96	0.0801626552665664	0.0176820615305033	0.0402124725363554	0.0156	0.0161	0.0159	0.0029	0.1678	0.0039	0.0055	0.0612	6e-04	0.0981	0.1205	0.0235	0.0031	0.1442	0.0152	0.0044	0.0032	0.0031	4e-04	0.0423	0.0259	0.0382	0.0691	0.016	0.0971	0.001
18	rs61751994	61233907	1	0.145626599290586	0.96	0.0801626552665664	0.0175012411776689	0.0407118733980016	0.0156	0.0161	0.0159	0.0029	0.1678	0.0039	0.0055	0.0612	6e-04	0.0981	0.1205	0.0235	0.0031	0.1442	0.0152	0.0044	0.0032	0.0031	4e-04	0.0423	0.0259	0.0382	0.0691	0.0161	0.0971	0.001
18	rs71353396	61253760	1.01	0.127260826833158	0.96	0.0801626552665664	0.0185576239616641	0.0371677161631349	0.0156	0.0159	0.0161	0.0029	0.1678	0.0038	0.0055	0.0615	5e-04	0.0981	0.1203	0.0235	0.0032	0.1439	0.0153	0.0045	0.0032	0.0032	5e-04	0.0424	0.0256	0.0384	0.069	0.016	0.0972	0.001
18	rs77157727	61253961	1.01	0.127260826833158	0.95	0.0943132253134139	0.0186313047014374	0.0374887469099659	0.0156	0.0159	0.0161	0.0029	0.1678	0.0038	0.0055	0.0615	5e-04	0.0981	0.1203	0.0235	0.0032	0.1439	0.0153	0.0045	0.0032	0.0032	5e-04	0.0424	0.0256	0.0384	0.069	0.016	0.0972	0.001
18	rs715350	61255179	1.01	0.127260826833158	0.95	0.0943132253134139	0.0185004638191738	0.0417189648434239	0.0156	0.0159	0.0161	0.0029	0.1678	0.0038	0.0055	0.0615	5e-04	0.0981	0.1203	0.0235	0.0032	0.1439	0.0153	0.0045	0.0032	0.0032	5e-04	0.0424	0.0256	0.0384	0.069	0.016	0.0972	0.001
18	rs1020694	61264298	1.01	0.127260826833158	0.95	0.0943132253134139	0.0187216483343476	0.0190958769460637	0.0153	0.0154	0.0166	0.003	0.1664	0.0038	0.0055	0.0631	5e-04	0.0987	0.1195	0.0234	0.0032	0.1417	0.0158	0.0048	0.0032	0.0034	5e-04	0.0429	0.0255	0.0393	0.069	0.0161	0.0974	0.001
18	rs117217874	61272353	1.01	0.127260826833158	0.95	0.0943132253134139	0.0187463428282875	0.0165332135525662	0.0153	0.0154	0.0165	0.003	0.1664	0.0038	0.0055	0.0632	5e-04	0.0987	0.1195	0.0234	0.0032	0.1417	0.0158	0.0048	0.0032	0.0034	5e-04	0.0428	0.0255	0.0393	0.069	0.0161	0.0975	0.001
18	rs71353397	61273843	1.01	0.127260826833158	0.95	0.0943132253134139	0.0187463428282875	0.0164243360744182	0.0153	0.0154	0.0165	0.003	0.1664	0.0038	0.0055	0.0632	5e-04	0.0987	0.1195	0.0234	0.0032	0.1417	0.0158	0.0048	0.0032	0.0034	5e-04	0.0428	0.0255	0.0393	0.069	0.0161	0.0975	0.001
18	rs79242932	61274691	1.01	0.127260826833158	0.94	0.110289943288055	0.0187463428282875	0.0164605891039461	0.0153	0.0154	0.0166	0.003	0.1664	0.0038	0.0055	0.0632	5e-04	0.0987	0.1195	0.0234	0.0032	0.1417	0.0158	0.0048	0.0032	0.0034	5e-04	0.0428	0.0255	0.0393	0.069	0.0161	0.0975	0.001
18	rs116980608	61278031	1.01	0.127260826833158	0.94	0.110289943288055	0.018248869019433	0.0167520334009652	0.0153	0.0154	0.0166	0.003	0.1664	0.0038	0.0055	0.0632	5e-04	0.0987	0.1195	0.0234	0.0032	0.1417	0.0158	0.0048	0.0032	0.0034	5e-04	0.0428	0.0255	0.0393	0.069	0.0161	0.0975	0.001
18	rs72933786	61308559	1.01	0.127260826833158	0.94	0.110289943288055	0.0185985314200232	0.00955930625727686	0.0153	0.0155	0.0166	0.003	0.1662	0.0038	0.0056	0.0632	5e-04	0.0987	0.1196	0.0234	0.0032	0.1414	0.0159	0.0049	0.0032	0.0034	5e-04	0.0428	0.0255	0.0393	0.0691	0.0161	0.0974	0.0011
18	rs1065205	61322995	1.01	0.127260826833158	0.94	0.110289943288055	0.0178881088018366	0.0086716370030195	0.0153	0.0155	0.0167	0.003	0.1661	0.0039	0.0056	0.063	5e-04	0.0987	0.1197	0.0233	0.0032	0.1413	0.016	0.0049	0.0032	0.0034	5e-04	0.0428	0.0255	0.0393	0.0692	0.0161	0.0974	0.0011
18	rs148254791	61325815	1.01	0.127260826833158	0.94	0.110289943288055	0.0177927931044083	0.00813002667673375	0.0153	0.0155	0.0167	0.003	0.166	0.0038	0.0056	0.0631	5e-04	0.0987	0.1197	0.0233	0.0032	0.1413	0.016	0.0049	0.0032	0.0034	5e-04	0.0428	0.0255	0.0393	0.0692	0.0161	0.0974	0.0011
18	rs7228687	61325905	1.01	0.127260826833158	0.94	0.110289943288055	0.0178483486724735	0.00818082769224919	0.0153	0.0155	0.0167	0.003	0.166	0.0038	0.0056	0.0631	5e-04	0.0987	0.1197	0.0233	0.0032	0.1413	0.016	0.0049	0.0032	0.0034	5e-04	0.0427	0.0255	0.0393	0.0692	0.0161	0.0974	0.0011
18	rs11664693	61330572	1.01	0.127260826833158	0.94	0.110289943288055	0.0187051985169416	0.00859315483207594	0.0153	0.0155	0.0167	0.0031	0.166	0.0039	0.0056	0.0631	5e-04	0.0987	0.1197	0.0233	0.0032	0.1416	0.0162	0.0049	0.0032	0.0035	5e-04	0.0427	0.0255	0.0393	0.0688	0.0162	0.0971	0.0011
18	rs78810191	61353981	1.01	0.127260826833158	0.94	0.110289943288055	0.0215647052946335	0.00621101857876926	0.0153	0.0156	0.0168	0.0031	0.1659	0.0039	0.0057	0.0638	6e-04	0.0981	0.1199	0.0233	0.0031	0.1419	0.0154	0.005	0.0033	0.0035	6e-04	0.0424	0.0256	0.0395	0.0687	0.0159	0.0972	0.0011
18	rs1522719	61375065	1.01	0.127260826833158	0.95	0.0943132253134139	0.0246166964851421	0.00448801610860415	0.0154	0.0156	0.017	0.0031	0.1659	0.0039	0.0058	0.064	6e-04	0.0976	0.12	0.0232	0.0032	0.142	0.0151	0.0051	0.0034	0.0036	6e-04	0.0421	0.0255	0.0396	0.0686	0.016	0.0971	0.0011
18	rs7235427	61375975	1.01	0.127260826833158	0.95	0.0943132253134139	0.0233861364074811	0.00469424179539084	0.0154	0.0156	0.017	0.0031	0.166	0.0039	0.0058	0.064	6e-04	0.0977	0.12	0.0232	0.0032	0.1421	0.0151	0.0051	0.0033	0.0036	6e-04	0.0421	0.0255	0.0396	0.0686	0.016	0.0971	0.0011
18	rs1395268	61377579	1.01	0.127260826833158	0.95	0.0943132253134139	0.0233861364074811	0.00469424179539084	0.0154	0.0156	0.017	0.0031	0.166	0.0039	0.0058	0.064	6e-04	0.0977	0.12	0.0232	0.0032	0.1421	0.0151	0.0051	0.0033	0.0036	6e-04	0.0421	0.0255	0.0396	0.0686	0.016	0.0971	0.0011
18	rs17071550	61383354	1.01	0.127260826833158	0.95	0.0943132253134139	0.022735577393577	0.00484734726560563	0.0154	0.0156	0.017	0.0031	0.166	0.0038	0.0057	0.064	6e-04	0.0978	0.12	0.0232	0.0032	0.1421	0.0151	0.0051	0.0033	0.0035	6e-04	0.0422	0.0255	0.0395	0.0686	0.016	0.0971	0.0011
18	rs77971493	61384421	1.01	0.127260826833158	0.95	0.0943132253134139	0.0229446100596357	0.00490544031988785	0.0154	0.0156	0.017	0.0031	0.166	0.0038	0.0057	0.064	6e-04	0.0978	0.12	0.0232	0.0032	0.1421	0.0151	0.0051	0.0033	0.0035	6e-04	0.0422	0.0255	0.0396	0.0686	0.016	0.0971	0.0011
18	rs61740078	61387277	1.01	0.127260826833158	0.95	0.0943132253134139	0.0264057814070727	0.00508194122265709	0.0154	0.0156	0.017	0.0031	0.1661	0.0038	0.0057	0.064	6e-04	0.0978	0.12	0.0232	0.0032	0.1421	0.015	0.0051	0.0033	0.0036	6e-04	0.0422	0.0255	0.0395	0.0686	0.016	0.097	0.0011
18	rs1506418	61387312	1.01	0.127260826833158	0.95	0.0943132253134139	0.0264057814070727	0.00508194122265709	0.0154	0.0156	0.017	0.0031	0.1661	0.0038	0.0057	0.064	6e-04	0.0978	0.12	0.0232	0.0032	0.1421	0.015	0.0051	0.0033	0.0036	6e-04	0.0422	0.0255	0.0395	0.0686	0.016	0.097	0.0011
18	rs1506419	61387333	1.01	0.127260826833158	0.94	0.110289943288055	0.026574811644508	0.0052617763805196	0.0154	0.0156	0.017	0.0031	0.1661	0.0038	0.0057	0.064	6e-04	0.0978	0.12	0.0232	0.0032	0.1421	0.0151	0.005	0.0033	0.0036	6e-04	0.0422	0.0255	0.0396	0.0686	0.016	0.097	0.0011
18	rs1506420	61387389	1.01	0.127260826833158	0.94	0.110289943288055	0.0258513330116013	0.00530219273964151	0.0154	0.0156	0.017	0.0031	0.1661	0.0038	0.0057	0.0641	6e-04	0.0978	0.12	0.0232	0.0032	0.1421	0.0151	0.0051	0.0033	0.0036	6e-04	0.0422	0.0255	0.0396	0.0686	0.016	0.097	0.0011
18	rs28700202	61387647	1.01	0.127260826833158	0.94	0.110289943288055	0.0257269586035806	0.00528196396567066	0.0154	0.0156	0.017	0.0031	0.1661	0.0038	0.0057	0.0641	6e-04	0.0978	0.12	0.0232	0.0032	0.1421	0.0151	0.0051	0.0033	0.0036	6e-04	0.0422	0.0255	0.0396	0.0686	0.016	0.097	0.0011
18	rs1395266	61390332	1.02	0.110678017971113	0.94	0.110289943288055	0.0217384156217409	0.0158140810574749	0.0153	0.0155	0.017	0.003	0.1653	0.0038	0.0057	0.0649	6e-04	0.0982	0.119	0.0234	0.0034	0.1415	0.0147	0.0052	0.0034	0.0037	0.0011	0.0414	0.0262	0.0399	0.0688	0.0163	0.0965	0.0013
18	rs1395267	61390361	1.02	0.110678017971113	0.94	0.110289943288055	0.0210227260817891	0.0164605891039461	0.0153	0.0155	0.0169	0.0029	0.1654	0.0038	0.0056	0.0649	6e-04	0.0983	0.1191	0.0233	0.0033	0.1416	0.0147	0.0052	0.0034	0.0037	0.0011	0.0413	0.0261	0.0399	0.0689	0.0162	0.0965	0.0013
18	rs34811964	61390515	1.02	0.110678017971113	0.94	0.110289943288055	0.0244866064993841	0.0165695849546339	0.0153	0.0155	0.0168	0.0028	0.1655	0.0038	0.0056	0.065	6e-04	0.0983	0.1192	0.0233	0.0033	0.1417	0.0147	0.0052	0.0034	0.0037	0.0011	0.0414	0.0261	0.0399	0.0689	0.0162	0.0966	0.0013
18	rs953695	61390570	1.02	0.110678017971113	0.94	0.110289943288055	0.026007402816899	0.0154956374551599	0.0153	0.0155	0.0168	0.0027	0.1655	0.0038	0.0056	0.065	6e-04	0.0983	0.1192	0.0233	0.0033	0.1417	0.0147	0.0052	0.0034	0.0037	0.0011	0.0414	0.0261	0.0399	0.0689	0.0162	0.0966	0.0013
18	Affx-15187624	61390833	1.02	0.110678017971113	0.94	0.110289943288055	0.0267765327462569	0.0152501814833402	0.0153	0.0156	0.0168	0.0027	0.1655	0.0038	0.0057	0.065	6e-04	0.0983	0.1192	0.0233	0.0033	0.1417	0.0147	0.0052	0.0034	0.0037	0.0011	0.0414	0.0261	0.0399	0.0689	0.0162	0.0966	0.0013
18	rs17071630	61391738	1.02	0.110678017971113	0.94	0.110289943288055	0.0236286380159214	0.0143555612767348	0.0153	0.0156	0.0168	0.0029	0.1655	0.0038	0.0057	0.065	6e-04	0.0983	0.1192	0.0233	0.0033	0.1417	0.0147	0.0052	0.0034	0.0037	0.0011	0.0414	0.0261	0.0399	0.0689	0.0162	0.0965	0.0013
18	rs1589593	61398078	1.02	0.110678017971113	0.94	0.110289943288055	0.0235314219285327	0.0145255103414137	0.0153	0.0156	0.0168	0.0029	0.1655	0.0038	0.0057	0.0649	6e-04	0.0983	0.1191	0.0233	0.0033	0.1416	0.0147	0.0052	0.0034	0.0037	0.0011	0.0414	0.0261	0.0399	0.069	0.0162	0.0965	0.0013
18	rs75182838	61406403	1.02	0.110678017971113	0.94	0.110289943288055	0.0285965883842951	0.00931278839725393	0.0153	0.0155	0.0167	0.0028	0.1652	0.0037	0.0055	0.0651	6e-04	0.0982	0.119	0.0234	0.0033	0.142	0.0147	0.0052	0.0033	0.0037	0.0011	0.0415	0.0261	0.0399	0.0694	0.0161	0.0965	0.0013
18	rs12962347	61412428	1.02	0.110678017971113	0.94	0.110289943288055	0.0285742874880296	0.00856707623870616	0.0153	0.0155	0.0167	0.0028	0.1652	0.0037	0.0055	0.0651	6e-04	0.0982	0.119	0.0234	0.0033	0.142	0.0147	0.0052	0.0033	0.0037	0.0011	0.0415	0.0261	0.0399	0.0693	0.0161	0.0965	0.0013
18	rs71353401	61412756	1.02	0.110678017971113	0.94	0.110289943288055	0.0291129118766915	0.00864543521770959	0.0153	0.0155	0.0167	0.0028	0.1651	0.0037	0.0055	0.0651	6e-04	0.0982	0.119	0.0234	0.0034	0.142	0.0147	0.0052	0.0033	0.0037	0.0011	0.0415	0.0261	0.0399	0.0693	0.0161	0.0965	0.0013
18	rs117853393	61414665	1.02	0.110678017971113	0.94	0.110289943288055	0.028652394468931	0.00823179318221974	0.0154	0.0155	0.0167	0.0028	0.1651	0.0037	0.0055	0.0652	6e-04	0.0983	0.119	0.0234	0.0034	0.142	0.0147	0.0052	0.0032	0.0037	0.0011	0.0415	0.0261	0.0399	0.0692	0.0161	0.0965	0.0013
18	rs17707964	61418880	1.02	0.110678017971113	0.94	0.110289943288055	0.0284852068939767	0.00820628987940411	0.0154	0.0155	0.0167	0.0028	0.1651	0.0037	0.0055	0.0652	6e-04	0.0983	0.119	0.0234	0.0034	0.142	0.0147	0.0052	0.0033	0.0037	0.0011	0.0415	0.0261	0.0399	0.0692	0.0161	0.0965	0.0013
18	rs118118946	61420010	1.02	0.110678017971113	0.94	0.110289943288055	0.0284852068939767	0.00820628987940411	0.0154	0.0155	0.0167	0.0028	0.1651	0.0037	0.0055	0.0652	6e-04	0.0983	0.119	0.0234	0.0034	0.142	0.0147	0.0052	0.0033	0.0037	0.0011	0.0415	0.0261	0.0399	0.0692	0.0161	0.0965	0.0013
18	rs75188806	61423617	1.02	0.110678017971113	0.94	0.110289943288055	0.0267978296661351	0.0144234210990915	0.0153	0.0156	0.0166	0.0028	0.1651	0.0037	0.0055	0.0652	6e-04	0.0983	0.119	0.0235	0.0033	0.1418	0.0147	0.0052	0.0033	0.0037	0.0011	0.0415	0.0261	0.0399	0.0694	0.016	0.0965	0.0013
18	rs17780996	61429183	1.02	0.110678017971113	0.94	0.110289943288055	0.0300495820532954	0.0118650341543469	0.0152	0.0156	0.0165	0.0028	0.165	0.0037	0.0055	0.0653	6e-04	0.0984	0.1188	0.0236	0.0033	0.1412	0.0147	0.0053	0.0032	0.0037	0.001	0.0416	0.0262	0.04	0.0698	0.016	0.0965	0.0013
18	rs73469940	61431386	1.02	0.110678017971113	0.94	0.110289943288055	0.0300149443372674	0.0118650341543469	0.0152	0.0156	0.0165	0.0028	0.165	0.0037	0.0055	0.0653	6e-04	0.0984	0.1188	0.0236	0.0033	0.1412	0.0147	0.0053	0.0032	0.0037	0.001	0.0416	0.0262	0.04	0.0698	0.016	0.0965	0.0013
18	rs12969816	61431775	1.02	0.110678017971113	0.94	0.110289943288055	0.0300149443372674	0.0118650341543469	0.0152	0.0156	0.0165	0.0028	0.165	0.0037	0.0055	0.0653	6e-04	0.0984	0.1188	0.0236	0.0033	0.1412	0.0147	0.0053	0.0032	0.0037	0.001	0.0416	0.0262	0.04	0.0698	0.016	0.0965	0.0013
18	rs17708478	61434294	1.02	0.110678017971113	0.93	0.128223312274834	0.0301768279262037	0.0131290437305973	0.0152	0.0157	0.0165	0.0028	0.165	0.0037	0.0055	0.0653	6e-04	0.0984	0.1188	0.0236	0.0033	0.1411	0.0147	0.0053	0.0032	0.0037	0.001	0.0416	0.0262	0.04	0.0698	0.016	0.0965	0.0013
18	rs12964116	61442619	1.03	0.0957762513390589	0.93	0.128223312274834	0.0355959573083955	0.0160998361772707	0.0153	0.0157	0.0164	0.0027	0.1646	0.0039	0.0055	0.0658	6e-04	0.0982	0.1185	0.0234	0.0033	0.1395	0.0148	0.0054	0.0033	0.0037	9e-04	0.0421	0.0263	0.0397	0.0709	0.0162	0.0971	0.0013
18	rs17781440	61442910	1.03	0.0957762513390589	0.93	0.128223312274834	0.0389925804239684	0.0159209423280434	0.0153	0.0157	0.0164	0.0027	0.1645	0.0039	0.0055	0.0658	6e-04	0.0981	0.1184	0.0234	0.0033	0.1394	0.0147	0.0054	0.0033	0.0037	8e-04	0.0422	0.0263	0.0399	0.0709	0.0162	0.0972	0.0013
18	rs115445156	61443722	1.03	0.0957762513390589	0.93	0.128223312274834	0.0679054648301647	0.0279429009047389	0.0153	0.0157	0.0173	0.0026	0.1649	0.004	0.0055	0.0664	6e-04	0.0973	0.1181	0.0233	0.0031	0.1376	0.0148	0.0055	0.0033	0.004	6e-04	0.0429	0.0262	0.0396	0.0718	0.0161	0.0971	0.0014
18	rs78468689	61443825	1.03	0.0957762513390589	0.93	0.128223312274834	0.0732446411482151	0.0291245998673165	0.0154	0.0157	0.0174	0.0026	0.1649	0.004	0.0055	0.0666	6e-04	0.0972	0.118	0.0233	0.0031	0.1375	0.0148	0.0055	0.0033	0.004	6e-04	0.043	0.0262	0.0395	0.072	0.0161	0.097	0.0014
18	rs1720853	61444083	1.03	0.0957762513390589	0.93	0.128223312274834	0.0860969202581228	0.0303291330216578	0.0154	0.0157	0.0176	0.0025	0.165	0.004	0.0055	0.0668	6e-04	0.097	0.1179	0.0233	0.0031	0.1371	0.0148	0.0056	0.0032	0.004	5e-04	0.0432	0.0262	0.0395	0.0721	0.0161	0.0968	0.0014
18	rs12955867	61444740	1.03	0.0957762513390589	0.92	0.14824156235026	0.0864489135065918	0.0298928809364368	0.0154	0.0157	0.0176	0.0025	0.1649	0.004	0.0055	0.0668	6e-04	0.0968	0.1185	0.0231	0.0031	0.137	0.015	0.0056	0.0032	0.0041	5e-04	0.0433	0.0262	0.0393	0.0722	0.0162	0.0966	0.0014
18	rs1617790	61451114	1.03	0.0957762513390589	0.92	0.14824156235026	0.0893218113040786	0.0308663190889383	0.0154	0.0157	0.0176	0.0025	0.1648	0.004	0.0055	0.0669	6e-04	0.0967	0.1184	0.0231	0.0031	0.137	0.015	0.0056	0.0032	0.0041	5e-04	0.0433	0.0262	0.0394	0.0722	0.0162	0.0967	0.0014
18	rs59696214	61452376	1.03	0.0957762513390589	0.92	0.14824156235026	0.0964763758873686	0.0336175881502314	0.0154	0.0157	0.0176	0.0025	0.1648	0.004	0.0055	0.0671	6e-04	0.0966	0.1182	0.0232	0.0031	0.1369	0.0149	0.0056	0.0032	0.0041	5e-04	0.0433	0.0264	0.0394	0.0723	0.0162	0.0967	0.0014
18	rs1720844	61459366	1.03	0.0957762513390589	0.92	0.14824156235026	0.10607858920289	0.0344898318453624	0.0154	0.0157	0.0176	0.0025	0.1649	0.004	0.0055	0.067	6e-04	0.0965	0.1181	0.0232	0.003	0.1368	0.0149	0.0056	0.0033	0.0042	5e-04	0.0433	0.0265	0.0395	0.0723	0.0162	0.0967	0.0014
18	rs8093326	61459510	1.03	0.0957762513390589	0.92	0.14824156235026	0.105704889299378	0.0345931221457709	0.0154	0.0157	0.0176	0.0025	0.1649	0.004	0.0055	0.067	6e-04	0.0965	0.1181	0.0232	0.003	0.1368	0.0149	0.0056	0.0033	0.0042	5e-04	0.0433	0.0265	0.0395	0.0723	0.0162	0.0967	0.0014
18	rs75963341	61460166	1.03	0.0957762513390589	0.92	0.14824156235026	0.107177709032559	0.0349557516974233	0.0154	0.0157	0.0176	0.0025	0.1649	0.004	0.0055	0.067	6e-04	0.0965	0.1181	0.0232	0.003	0.1368	0.0149	0.0056	0.0033	0.0042	5e-04	0.0433	0.0265	0.0395	0.0723	0.0162	0.0967	0.0014
18	rs17782413	61471523	1.03	0.0957762513390589	0.92	0.14824156235026	0.108826003430286	0.0367416267445653	0.0154	0.0157	0.0176	0.0026	0.1649	0.004	0.0055	0.0671	6e-04	0.0964	0.1181	0.0232	0.0031	0.1367	0.0149	0.0056	0.0033	0.0042	5e-04	0.0433	0.0266	0.0394	0.0724	0.0162	0.0966	0.0014
18	rs61735186	61471529	1.03	0.0957762513390589	0.92	0.14824156235026	0.109615086565994	0.0369543923713855	0.0154	0.0157	0.0176	0.0026	0.1649	0.004	0.0055	0.0671	6e-04	0.0964	0.1181	0.0232	0.0031	0.1367	0.0149	0.0056	0.0033	0.0042	5e-04	0.0433	0.0266	0.0394	0.0724	0.0162	0.0966	0.0014
18	rs112584047	61478759	1.03	0.0957762513390589	0.93	0.128223312274834	0.111479188687663	0.0374351547775901	0.0154	0.0157	0.0176	0.0026	0.1652	0.004	0.0055	0.0671	6e-04	0.0964	0.1179	0.0232	0.0031	0.1368	0.0148	0.0056	0.0033	0.0042	5e-04	0.0433	0.0266	0.0395	0.0724	0.0162	0.0966	0.0014
18	rs75646844	61479971	1.03	0.0957762513390589	0.93	0.128223312274834	0.111589446517454	0.0373815974340886	0.0154	0.0157	0.0176	0.0026	0.1651	0.004	0.0055	0.0671	6e-04	0.0964	0.1179	0.0232	0.0031	0.1367	0.0149	0.0056	0.0033	0.0042	5e-04	0.0433	0.0266	0.0395	0.0724	0.0162	0.0966	0.0014
18	rs986982	61497804	1.03	0.0957762513390589	0.93	0.128223312274834	0.107285316652188	0.0366885226314839	0.0154	0.0157	0.0176	0.0026	0.1655	0.004	0.0055	0.0671	6e-04	0.0958	0.1181	0.0231	0.0031	0.1366	0.0149	0.0056	0.0033	0.0041	5e-04	0.0432	0.0268	0.0395	0.0723	0.0162	0.0967	0.0014
18	rs28407927	61499709	1.03	0.0957762513390589	0.93	0.128223312274834	0.10698955677365	0.0363177727283322	0.0154	0.0157	0.0176	0.0026	0.1655	0.0041	0.0055	0.0671	6e-04	0.0958	0.118	0.0231	0.0031	0.1366	0.0149	0.0056	0.0033	0.0041	5e-04	0.0431	0.0268	0.0395	0.0723	0.0162	0.0967	0.0014
18	rs78504293	61501980	1.03	0.0957762513390589	0.93	0.128223312274834	0.106346019156047	0.036529419968346	0.0154	0.0157	0.0176	0.0026	0.1655	0.0041	0.0055	0.0671	6e-04	0.0958	0.1181	0.0231	0.0031	0.1366	0.0149	0.0056	0.0033	0.0041	5e-04	0.0432	0.0268	0.0395	0.0723	0.0162	0.0966	0.0014
18	rs1243043	61502195	1.03	0.0957762513390589	0.93	0.128223312274834	0.105918331826977	0.0363706320443255	0.0154	0.0157	0.0176	0.0026	0.1655	0.0041	0.0055	0.0671	6e-04	0.0958	0.1181	0.0231	0.0031	0.1366	0.0149	0.0056	0.0033	0.0041	5e-04	0.0432	0.0267	0.0395	0.0723	0.0162	0.0966	0.0014
18	rs12960851	61505812	1.03	0.0957762513390589	0.93	0.128223312274834	0.105145874457183	0.0363706320443255	0.0154	0.0157	0.0176	0.0026	0.1655	0.0041	0.0055	0.0671	6e-04	0.0958	0.1181	0.0231	0.0031	0.1366	0.0149	0.0056	0.0033	0.0041	5e-04	0.0432	0.0267	0.0395	0.0723	0.0162	0.0966	0.0014
18	rs79402049	61506951	1.03	0.0957762513390589	0.93	0.128223312274834	0.0931386235803232	0.0375423738205009	0.0154	0.0157	0.0175	0.0026	0.1656	0.0041	0.0056	0.0673	6e-04	0.0957	0.118	0.0231	0.0031	0.1364	0.0149	0.0056	0.0034	0.0041	5e-04	0.0432	0.0269	0.0393	0.0721	0.0163	0.0965	0.0014
18	rs79533697	61511631	1.03	0.0957762513390589	0.92	0.14824156235026	0.0898987392189021	0.0369011486099333	0.0155	0.0157	0.0174	0.0027	0.1656	0.0042	0.0056	0.0674	7e-04	0.0955	0.1178	0.0231	0.0031	0.1363	0.015	0.0057	0.0035	0.0041	6e-04	0.0432	0.027	0.0394	0.0718	0.0163	0.0964	0.0015
18	rs17784040	61517939	1.03	0.0957762513390589	0.92	0.14824156235026	0.0872974288661775	0.0387309430377295	0.0155	0.0158	0.0174	0.0027	0.1657	0.0043	0.0056	0.0674	7e-04	0.0953	0.1176	0.023	0.0031	0.1362	0.015	0.0058	0.0035	0.0041	6e-04	0.0433	0.0271	0.0394	0.0715	0.0164	0.0964	0.0015
18	rs76789738	61528125	1.03	0.0957762513390589	0.92	0.14824156235026	0.0870848058503607	0.0399914064391814	0.0155	0.0158	0.0174	0.0028	0.1657	0.0043	0.0057	0.0674	7e-04	0.0953	0.1176	0.023	0.0031	0.1362	0.015	0.0058	0.0035	0.0041	6e-04	0.0433	0.0271	0.0394	0.0715	0.0164	0.0964	0.0015
18	rs75308532	61550298	1.03	0.0957762513390589	0.92	0.14824156235026	0.0864019282583742	0.038894318141909	0.0156	0.0158	0.0174	0.0028	0.1659	0.0043	0.0057	0.0675	7e-04	0.0951	0.1175	0.023	0.0031	0.1361	0.015	0.0058	0.0036	0.0041	6e-04	0.0433	0.0272	0.0394	0.0714	0.0164	0.0964	0.0015
18	rs6098	61564394	1.03	0.0957762513390589	0.92	0.14824156235026	0.0857925985802944	0.0377034631139029	0.0156	0.0158	0.0174	0.0028	0.166	0.0043	0.0057	0.0675	7e-04	0.095	0.1174	0.023	0.0031	0.136	0.015	0.0058	0.0036	0.0041	7e-04	0.0434	0.0272	0.0394	0.0712	0.0164	0.0964	0.0015
18	rs6105	61565062	1.03	0.0957762513390589	0.92	0.14824156235026	0.0857925985802944	0.0377572290299167	0.0156	0.0158	0.0174	0.0028	0.166	0.0043	0.0057	0.0675	7e-04	0.095	0.1174	0.023	0.0031	0.136	0.015	0.0058	0.0036	0.0041	7e-04	0.0434	0.0272	0.0394	0.0712	0.0164	0.0964	0.0015
18	rs6103	61570503	1.03	0.0957762513390589	0.92	0.14824156235026	0.0844895111967376	0.0380805533671261	0.0156	0.0158	0.0174	0.0028	0.1661	0.0044	0.0057	0.0675	7e-04	0.095	0.1173	0.023	0.003	0.1359	0.015	0.0058	0.0036	0.0041	7e-04	0.0433	0.0272	0.0394	0.0712	0.0164	0.0964	0.0015
18	rs6104	61570529	1.03	0.0957762513390589	0.92	0.14824156235026	0.0846980787930335	0.0380805533671261	0.0156	0.0158	0.0174	0.0028	0.1661	0.0044	0.0057	0.0675	7e-04	0.095	0.1174	0.023	0.003	0.1359	0.015	0.0058	0.0036	0.0041	7e-04	0.0433	0.0272	0.0394	0.0712	0.0164	0.0964	0.0015
18	rs9966367	61577291	1.03	0.0957762513390589	0.92	0.14824156235026	0.073413756389803	0.0366885226314839	0.0156	0.0159	0.0175	0.0029	0.1663	0.0044	0.0057	0.0673	7e-04	0.095	0.1172	0.023	0.003	0.1357	0.0152	0.0058	0.0036	0.004	7e-04	0.0433	0.0274	0.0393	0.0711	0.0163	0.0963	0.0015
18	rs117911120	61581325	1.03	0.0957762513390589	0.92	0.14824156235026	0.0662103169379932	0.0348001270654683	0.0156	0.0159	0.0175	0.0029	0.1666	0.0044	0.0057	0.0673	7e-04	0.0948	0.117	0.023	0.003	0.1355	0.0152	0.0059	0.0037	0.004	7e-04	0.0432	0.0274	0.0393	0.071	0.0166	0.0963	0.0015
18	rs17072097	61582751	1.03	0.0957762513390589	0.92	0.14824156235026	0.0656580478268927	0.0336686125553273	0.0156	0.0159	0.0175	0.0029	0.1666	0.0044	0.0057	0.0673	8e-04	0.0948	0.117	0.023	0.003	0.1355	0.0152	0.0059	0.0037	0.004	7e-04	0.0432	0.0274	0.0393	0.071	0.0167	0.0963	0.0015
18	rs8097425	61582867	1.03	0.0957762513390589	0.92	0.14824156235026	0.0582420091656921	0.0336175881502314	0.0156	0.0159	0.0175	0.0029	0.1666	0.0044	0.0057	0.0673	9e-04	0.0948	0.1169	0.023	0.003	0.1354	0.0152	0.0059	0.0037	0.004	7e-04	0.0432	0.0274	0.0393	0.071	0.0167	0.0963	0.0015
18	rs724558	61585260	1.03	0.0957762513390589	0.92	0.14824156235026	0.0595787388041439	0.0335156460607513	0.0156	0.0159	0.0175	0.0029	0.1666	0.0044	0.0058	0.0672	9e-04	0.0948	0.1169	0.023	0.003	0.1354	0.0153	0.0059	0.0037	0.004	7e-04	0.0432	0.0274	0.0393	0.071	0.0167	0.0963	0.0015
18	rs17072146	61587053	1.03	0.0957762513390589	0.92	0.14824156235026	0.0601710556747448	0.0332106743263381	0.0156	0.0159	0.0175	0.0029	0.1666	0.0044	0.0058	0.0672	9e-04	0.0948	0.1169	0.023	0.003	0.1354	0.0153	0.0059	0.0037	0.004	7e-04	0.0432	0.0274	0.0393	0.071	0.0167	0.0963	0.0016
18	rs9967382	61587067	1.03	0.0957762513390589	0.92	0.14824156235026	0.061725503581121	0.0338730656623439	0.0156	0.0159	0.0176	0.0029	0.1666	0.0044	0.0058	0.0673	9e-04	0.0948	0.1169	0.023	0.003	0.1354	0.0153	0.0059	0.0037	0.004	7e-04	0.0432	0.0274	0.0393	0.071	0.0165	0.0963	0.0016
18	rs963075	61600384	1.03	0.0957762513390589	0.92	0.14824156235026	0.066467759160101	0.0347483228224148	0.0155	0.016	0.0176	0.0029	0.1668	0.0044	0.0058	0.0673	8e-04	0.0948	0.1169	0.023	0.003	0.1354	0.0153	0.0059	0.0037	0.0039	6e-04	0.0432	0.0275	0.0393	0.071	0.0165	0.0963	0.0015
18	rs35453062	61602360	1.03	0.0957762513390589	0.92	0.14824156235026	0.0705318668185032	0.0358436157932095	0.0155	0.016	0.0176	0.0029	0.1669	0.0045	0.0058	0.0673	8e-04	0.0948	0.1169	0.0231	0.0029	0.1353	0.0153	0.0059	0.0038	0.0039	6e-04	0.0431	0.0275	0.0393	0.071	0.0165	0.0964	0.0015
18	rs9783908	61604962	1.03	0.0957762513390589	0.92	0.14824156235026	0.0721515483901311	0.0405450987432541	0.0154	0.016	0.0177	0.003	0.167	0.0045	0.0058	0.0672	7e-04	0.0947	0.1168	0.0231	0.0028	0.1352	0.0154	0.0059	0.0038	0.0039	6e-04	0.0431	0.0275	0.0394	0.071	0.0166	0.0964	0.0015
18	rs79291895	61605994	1.03	0.0957762513390589	0.92	0.14824156235026	0.071567372820457	0.0417752375034905	0.0154	0.016	0.0177	0.003	0.167	0.0045	0.0058	0.0672	7e-04	0.0948	0.1168	0.0231	0.0028	0.1352	0.0154	0.0059	0.0038	0.0039	6e-04	0.0431	0.0275	0.0393	0.071	0.0166	0.0964	0.0015
18	rs11152410	61617819	1.03	0.0957762513390589	0.92	0.14824156235026	0.0597449357783728	0.049012718364381	0.0155	0.016	0.0177	0.003	0.1669	0.0045	0.0058	0.0673	7e-04	0.0954	0.1167	0.0231	0.0026	0.1351	0.0155	0.006	0.0038	0.0039	6e-04	0.0427	0.0273	0.0392	0.0709	0.0165	0.0964	0.0015
18	rs9945924	61620766	1.03	0.0957762513390589	0.92	0.14824156235026	0.0555581731996885	0.0543280933786808	0.0156	0.0161	0.0177	0.003	0.1669	0.0046	0.0059	0.0674	8e-04	0.0954	0.1169	0.023	0.0026	0.1349	0.0157	0.006	0.0039	0.0039	6e-04	0.0423	0.0273	0.0392	0.0708	0.0165	0.0964	0.0015
18	rs9953837	61625358	1.03	0.0957762513390589	0.92	0.14824156235026	0.0529581469126409	0.0558536176850008	0.0156	0.0161	0.0177	0.0031	0.1668	0.0046	0.0059	0.0674	8e-04	0.0953	0.117	0.023	0.0026	0.1348	0.0157	0.006	0.0039	0.0039	6e-04	0.0423	0.0273	0.0392	0.0707	0.0165	0.0964	0.0015
18	rs9961020	61628150	1.03	0.0957762513390589	0.92	0.14824156235026	0.0519077256192894	0.0547711565714703	0.0156	0.0162	0.0177	0.0031	0.1668	0.0046	0.0059	0.0674	8e-04	0.0953	0.117	0.023	0.0026	0.1348	0.0157	0.006	0.0039	0.0039	6e-04	0.0423	0.0273	0.0392	0.0707	0.0166	0.0964	0.0016
18	rs181013350	61630280	1.03	0.0957762513390589	0.92	0.14824156235026	0.0517060474370264	0.0696086068536865	0.0156	0.0162	0.0177	0.0031	0.1668	0.0046	0.0059	0.0674	8e-04	0.0953	0.1169	0.023	0.0026	0.1347	0.0157	0.006	0.0039	0.0039	6e-04	0.0423	0.0273	0.0392	0.0707	0.0166	0.0964	0.0016
18	rs17072300	61631433	1.03	0.0957762513390589	0.92	0.14824156235026	0.0515718882184043	0.0863558830275961	0.0156	0.0162	0.0177	0.0031	0.1668	0.0046	0.0059	0.0674	8e-04	0.0953	0.1169	0.023	0.0026	0.1347	0.0157	0.006	0.0039	0.0039	6e-04	0.0423	0.0273	0.0392	0.0706	0.0166	0.0964	0.0016
18	rs77473067	61637819	1.03	0.0957762513390589	0.92	0.14824156235026	0.0455278523716294	0.0948699198630098	0.0157	0.0164	0.0178	0.0032	0.1666	0.0047	0.0059	0.0675	8e-04	0.095	0.1166	0.023	0.0027	0.1344	0.0159	0.006	0.004	0.0039	6e-04	0.0422	0.0274	0.0393	0.0704	0.0166	0.0964	0.0016
18	rs12967154	61639361	1.03	0.0957762513390589	0.9	0.195029827813683	0.0174621122290331	0.063142798584871	0.0159	0.0172	0.0182	0.0035	0.1657	0.0051	0.0059	0.0682	0.001	0.0941	0.1153	0.0231	0.0029	0.1334	0.0165	0.0062	0.0044	0.0038	9e-04	0.0421	0.0276	0.0395	0.0696	0.017	0.0958	0.0017
18	rs7229209	61641670	1.03	0.0957762513390589	0.9	0.195029827813683	0.00441914224775686	0.113676676337854	0.0164	0.0184	0.0185	0.0041	0.1641	0.0055	0.006	0.0702	0.0012	0.0931	0.1133	0.0235	0.0033	0.1315	0.0177	0.0063	0.0048	0.0036	0.0013	0.0413	0.0279	0.039	0.069	0.0173	0.0949	0.002
18	rs76403319	61644018	1.03	0.0957762513390589	0.9	0.195029827813683	0.00439170679476686	0.126214354614854	0.0164	0.0185	0.0185	0.0041	0.164	0.0055	0.006	0.0708	0.0012	0.0924	0.1132	0.0236	0.0033	0.1325	0.0177	0.0063	0.0048	0.0036	0.0013	0.0413	0.0279	0.0391	0.0679	0.0173	0.0948	0.002
18	rs2162352	61646352	1.03	0.0957762513390589	0.89	0.222038712392691	0.00382613267754736	0.112314398867816	0.0164	0.0186	0.0186	0.0042	0.1639	0.0056	0.006	0.0715	0.0012	0.0918	0.1131	0.0236	0.0034	0.1336	0.0178	0.0062	0.0049	0.0036	0.0013	0.0413	0.0279	0.0391	0.0669	0.0174	0.0946	0.002
18	rs1944270	61647069	1.03	0.0957762513390589	0.89	0.222038712392691	0.00421927188036698	0.111550874796345	0.0164	0.0187	0.0184	0.0042	0.1639	0.0056	0.006	0.0716	0.0012	0.0917	0.1132	0.0237	0.0034	0.1338	0.0177	0.0063	0.0049	0.0036	0.0013	0.0413	0.0279	0.0391	0.0666	0.0174	0.0947	0.002
18	rs3786343	61647895	1.03	0.0957762513390589	0.89	0.222038712392691	0.00433181951606307	0.120145074782239	0.0164	0.0187	0.0184	0.0042	0.1638	0.0056	0.0063	0.0716	0.0012	0.0916	0.1132	0.0237	0.0034	0.1337	0.0177	0.0062	0.0049	0.0036	0.0013	0.0412	0.0279	0.0391	0.0665	0.0174	0.0947	0.002
18	rs17244903	61649355	1.03	0.0957762513390589	0.89	0.222038712392691	0.00418490583146445	0.155197818379326	0.0164	0.0187	0.0185	0.0042	0.1636	0.0057	0.0064	0.0717	0.0012	0.0915	0.1133	0.0237	0.0034	0.1336	0.0177	0.0062	0.005	0.0036	0.0013	0.0412	0.0279	0.039	0.0665	0.0174	0.0946	0.002
18	rs11537989	61650865	1.03	0.0957762513390589	0.89	0.222038712392691	0.00441639266414993	0.170481345438242	0.0164	0.0187	0.0185	0.0043	0.1634	0.0057	0.0064	0.0717	0.0012	0.0915	0.1133	0.0237	0.0034	0.1336	0.0177	0.0062	0.005	0.0036	0.0014	0.0411	0.028	0.039	0.0665	0.0174	0.0946	0.002
18	rs67958888	61651482	1.03	0.0957762513390589	0.89	0.222038712392691	0.00515605575097252	0.248123604624447	0.0164	0.0188	0.0185	0.0043	0.1634	0.0057	0.0064	0.0717	0.0012	0.0915	0.1132	0.0238	0.0035	0.1335	0.0177	0.0062	0.005	0.0036	0.0014	0.0411	0.028	0.039	0.0665	0.0174	0.0945	0.002
18	rs3169983	61654297	1.03	0.0957762513390589	0.89	0.222038712392691	0.00182591699128772	0.375055049758403	0.0166	0.0216	0.0202	0.0056	0.1514	0.0069	0.0068	0.073	0.0018	0.0923	0.1085	0.0266	0.0043	0.1306	0.0193	0.0066	0.0069	0.0038	0.002	0.0401	0.0284	0.0397	0.0638	0.0212	0.0927	0.0028
18	rs3744958	61654329	1.03	0.0957762513390589	0.89	0.222038712392691	0.00200820141460684	0.423719548513915	0.0166	0.0217	0.0202	0.0057	0.1513	0.0069	0.0068	0.073	0.0018	0.0923	0.1084	0.0267	0.0043	0.1306	0.0193	0.0066	0.0069	0.0038	0.002	0.0401	0.0284	0.0397	0.0638	0.0212	0.0926	0.0028
18	rs3826616	61654463	1.03	0.0957762513390589	0.89	0.222038712392691	0.00111848536602023	0.335455983647688	0.0165	0.0218	0.0202	0.0057	0.1508	0.0069	0.0068	0.0732	0.0019	0.0925	0.1082	0.027	0.0043	0.1304	0.0193	0.0066	0.007	0.0038	0.002	0.0402	0.0285	0.0398	0.0636	0.0215	0.0926	0.0027
18	rs634991	61661040	1.03	0.0957762513390589	0.89	0.222038712392691	0.0033771161524307	0.486829760810797	0.0155	0.0223	0.0199	0.0059	0.1513	0.0065	0.0061	0.0757	0.0019	0.095	0.1081	0.0275	0.0042	0.129	0.0186	0.0057	0.007	0.0038	0.0019	0.0405	0.0282	0.0394	0.0622	0.0224	0.0925	0.0025
18	rs12954221	61662613	1.03	0.0957762513390589	0.89	0.222038712392691	0.00331090209085094	0.468545449525885	0.0155	0.0224	0.0199	0.0059	0.1513	0.0065	0.0061	0.0758	0.0018	0.0951	0.1081	0.0275	0.0042	0.1289	0.0186	0.0057	0.007	0.0038	0.0019	0.0406	0.0282	0.0394	0.0622	0.0224	0.0925	0.0025
18	rs9951343	61664197	1.03	0.0957762513390589	0.89	0.222038712392691	0.00291905961725715	0.435705320422243	0.0155	0.0224	0.0199	0.0059	0.1514	0.0065	0.0061	0.0758	0.0018	0.0951	0.1081	0.0275	0.0042	0.1288	0.0186	0.0056	0.007	0.0038	0.0018	0.0405	0.0282	0.0394	0.0623	0.0224	0.0925	0.0025
18	rs75949554	61664208	1.03	0.0957762513390589	0.89	0.222038712392691	0.00299512007930377	0.437160205110275	0.0155	0.0224	0.0199	0.0059	0.1514	0.0065	0.0061	0.0758	0.0018	0.0951	0.1081	0.0275	0.0042	0.1288	0.0186	0.0056	0.007	0.0038	0.0018	0.0405	0.0282	0.0394	0.0623	0.0224	0.0925	0.0025
18	rs77623029	61665390	1.02	0.110678017971113	0.89	0.222038712392691	0.00433994797306078	0.370874522362595	0.0154	0.0226	0.0198	0.0059	0.1517	0.0064	0.006	0.0765	0.0018	0.0952	0.1079	0.0276	0.0042	0.1288	0.0185	0.0056	0.0069	0.0038	0.0018	0.0407	0.0283	0.0393	0.0623	0.0224	0.092	0.0025
18	rs113205095	61672368	1.02	0.110678017971113	0.89	0.222038712392691	0.0151942694535809	0.490371851032658	0.0151	0.0235	0.0194	0.0058	0.153	0.0062	0.0057	0.0796	0.0018	0.0951	0.1069	0.0279	0.004	0.1285	0.0184	0.0054	0.0067	0.0038	0.0015	0.0417	0.0287	0.0391	0.0623	0.0222	0.0889	0.0023
18	rs72945649	61674036	1.02	0.110678017971113	0.89	0.222038712392691	0.0146991637219211	0.471512706534189	0.0151	0.0235	0.0194	0.0058	0.153	0.0062	0.0057	0.0797	0.0018	0.0951	0.107	0.0279	0.004	0.1285	0.0184	0.0054	0.0067	0.0038	0.0015	0.0417	0.0287	0.0391	0.0623	0.0222	0.0889	0.0023
18	rs7228775	61681014	1.02	0.110678017971113	0.89	0.222038712392691	0.0149556632591204	0.460880375432079	0.0151	0.0235	0.0194	0.0058	0.153	0.0061	0.0057	0.0799	0.0018	0.0951	0.1069	0.0279	0.004	0.1284	0.0184	0.0054	0.0067	0.0038	0.0015	0.0419	0.0287	0.0391	0.0624	0.0222	0.0888	0.0023
18	rs10871807	61690534	1.02	0.110678017971113	0.89	0.222038712392691	0.0148443416638628	0.475431521827634	0.015	0.0235	0.0194	0.0058	0.1531	0.0061	0.0057	0.0799	0.0017	0.0951	0.1068	0.028	0.004	0.1284	0.0183	0.0053	0.0067	0.0038	0.0015	0.0423	0.0287	0.0391	0.0625	0.0222	0.0887	0.0023
18	rs76236165	61692293	1.02	0.110678017971113	0.89	0.222038712392691	0.0153146214697744	0.487782751111011	0.015	0.0236	0.0194	0.0058	0.1531	0.0061	0.0057	0.0798	0.0017	0.0951	0.1068	0.028	0.004	0.1284	0.0183	0.0053	0.0067	0.0038	0.0015	0.0424	0.0287	0.0391	0.0625	0.0222	0.0887	0.0023
18	rs75891630	61696748	1.02	0.110678017971113	0.89	0.222038712392691	0.0139293258768497	0.490099148503449	0.0149	0.0236	0.0194	0.0057	0.1536	0.006	0.0055	0.0792	0.0017	0.0952	0.1068	0.0282	0.004	0.1285	0.0183	0.0052	0.0066	0.0038	0.0014	0.0427	0.0287	0.0391	0.0626	0.0223	0.0888	0.0022
18	rs1517166	61697297	1.02	0.110678017971113	0.89	0.222038712392691	0.01381056475792	0.488327532078867	0.0149	0.0236	0.0194	0.0057	0.1536	0.006	0.0055	0.0792	0.0017	0.0952	0.1068	0.0282	0.004	0.1285	0.0183	0.0052	0.0066	0.0038	0.0014	0.0427	0.0287	0.0391	0.0626	0.0223	0.0888	0.0022
18	rs117711594	61699469	1.02	0.110678017971113	0.89	0.222038712392691	0.0137777094639006	0.485469178457945	0.0149	0.0236	0.0194	0.0056	0.1536	0.0059	0.0054	0.0792	0.0017	0.0953	0.1068	0.0282	0.004	0.1285	0.0183	0.0052	0.0065	0.0038	0.0014	0.0428	0.0287	0.0391	0.0627	0.0224	0.0889	0.0022
18	rs4941238	61704527	1.02	0.110678017971113	0.89	0.222038712392691	0.0136729627275694	0.485877250230223	0.0149	0.0236	0.0194	0.0056	0.1536	0.0059	0.0054	0.0792	0.0017	0.0953	0.1068	0.0282	0.004	0.1285	0.0183	0.0052	0.0065	0.0038	0.0014	0.0428	0.0286	0.0391	0.0627	0.0223	0.0889	0.0022
18	rs117603566	61705349	1.02	0.110678017971113	0.89	0.222038712392691	0.013705632279299	0.486693658481784	0.0149	0.0236	0.0194	0.0056	0.1536	0.0059	0.0054	0.0792	0.0017	0.0953	0.1068	0.0282	0.004	0.1285	0.0183	0.0052	0.0065	0.0038	0.0014	0.0428	0.0286	0.0391	0.0627	0.0223	0.089	0.0022
18	rs118069708	61720657	1.02	0.110678017971113	0.89	0.222038712392691	0.0154571114484625	0.504880337590322	0.0148	0.0236	0.021	0.0056	0.1536	0.0059	0.0054	0.0791	0.0017	0.0947	0.1067	0.028	0.004	0.1284	0.0183	0.0051	0.0065	0.0037	0.0014	0.0427	0.0286	0.0391	0.0628	0.0224	0.0888	0.0021
18	rs6567413	61724825	1.02	0.110678017971113	0.89	0.222038712392691	0.015328826661098	0.513002198907397	0.0148	0.0236	0.0211	0.0056	0.1537	0.0058	0.0054	0.0791	0.0017	0.0946	0.1067	0.028	0.004	0.1284	0.0183	0.0051	0.0065	0.0037	0.0013	0.0427	0.0286	0.039	0.0629	0.0224	0.0889	0.0021
18	rs1607150	61736549	1.02	0.110678017971113	0.88	0.251609301083599	0.0162435146053422	0.531012272562211	0.0148	0.0236	0.021	0.0056	0.1536	0.0058	0.0053	0.0791	0.0017	0.0946	0.1067	0.0281	0.0039	0.1282	0.0183	0.0051	0.0064	0.0037	0.0013	0.0427	0.0286	0.0391	0.0628	0.0226	0.089	0.0021
18	rs2849308	61751058	1.02	0.110678017971113	0.88	0.251609301083599	0.0166475705374516	0.541333086962644	0.0147	0.0237	0.021	0.0056	0.1537	0.0058	0.0053	0.0791	0.0017	0.0946	0.1066	0.0281	0.0039	0.1281	0.0183	0.0051	0.0064	0.0037	0.0013	0.0426	0.0287	0.0392	0.0629	0.0227	0.0891	0.0021
18	rs17785029	61753836	1.02	0.110678017971113	0.88	0.251609301083599	0.016715624219383	0.538119983423654	0.0147	0.0237	0.0209	0.0056	0.1538	0.0058	0.0053	0.079	0.0017	0.0946	0.1066	0.0281	0.0039	0.1281	0.0183	0.0051	0.0064	0.0037	0.0013	0.0426	0.0287	0.0392	0.0629	0.0227	0.0892	0.0021
18	rs17712285	61755457	1.02	0.110678017971113	0.88	0.251609301083599	0.0168980992004661	0.542871462315135	0.0147	0.0237	0.0209	0.0056	0.1538	0.0058	0.0053	0.079	0.0017	0.0946	0.1066	0.0281	0.0039	0.1281	0.0183	0.0051	0.0064	0.0037	0.0014	0.0426	0.0287	0.0392	0.0629	0.0227	0.0892	0.0021
18	rs117797993	61759245	1.02	0.110678017971113	0.88	0.251609301083599	0.0177057471663447	0.58139029756892	0.0146	0.0237	0.021	0.0056	0.1538	0.0057	0.0053	0.079	0.0017	0.0946	0.1065	0.0281	0.0039	0.1281	0.0183	0.005	0.0064	0.0037	0.0014	0.0426	0.0287	0.0392	0.0629	0.0227	0.0892	0.0021
18	rs75447813	61760195	1.02	0.110678017971113	0.88	0.251609301083599	0.0178245236344786	0.584522135494611	0.0146	0.0237	0.021	0.0056	0.1538	0.0057	0.0053	0.079	0.0017	0.0946	0.1065	0.0281	0.0039	0.1281	0.0183	0.005	0.0064	0.0037	0.0014	0.0426	0.0287	0.0392	0.0629	0.0227	0.0893	0.0021
18	rs78934716	61760324	1.02	0.110678017971113	0.88	0.251609301083599	0.0178404044074225	0.58466458800866	0.0146	0.0237	0.021	0.0056	0.1538	0.0057	0.0053	0.079	0.0017	0.0946	0.1065	0.0281	0.0039	0.1281	0.0183	0.005	0.0064	0.0037	0.0014	0.0426	0.0287	0.0392	0.0629	0.0227	0.0893	0.0021
18	rs4941243	61766946	1.02	0.110678017971113	0.87	0.283849475516541	0.0313272624761411	0.55451381396639	0.0143	0.0238	0.0212	0.0055	0.1542	0.0057	0.0051	0.0788	0.0017	0.0945	0.1069	0.0283	0.0039	0.128	0.0182	0.0049	0.0062	0.0037	0.0014	0.0426	0.0289	0.0389	0.0626	0.023	0.0893	0.0021
18	rs78332431	61783897	1.02	0.110678017971113	0.87	0.283849475516541	0.0306661663389184	0.552405276298221	0.0142	0.0238	0.0213	0.0055	0.1542	0.0056	0.0051	0.0786	0.0017	0.0946	0.1071	0.0283	0.0039	0.128	0.0182	0.0049	0.0062	0.0037	0.0014	0.0426	0.029	0.0388	0.0624	0.0231	0.0893	0.002
18	rs9952960	61791915	1.02	0.110678017971113	0.88	0.251609301083599	0.0313986827268698	0.580963543196476	0.0142	0.0238	0.0213	0.0055	0.1543	0.0056	0.0051	0.0786	0.0017	0.0946	0.1071	0.0284	0.0039	0.128	0.0182	0.0049	0.0062	0.0037	0.0014	0.0426	0.029	0.0388	0.0624	0.0231	0.0893	0.002
18	rs72949525	61798640	1.02	0.110678017971113	0.88	0.251609301083599	0.031208482332658	0.584379691336892	0.0142	0.0238	0.0213	0.0055	0.1543	0.0056	0.0052	0.0786	0.0017	0.0946	0.1071	0.0285	0.0038	0.128	0.0181	0.0048	0.0062	0.0037	0.0014	0.0426	0.029	0.0388	0.0624	0.0232	0.0893	0.002
18	rs4941246	61802304	1.02	0.110678017971113	0.88	0.251609301083599	0.0295101516863153	0.571877544373897	0.0142	0.0238	0.0213	0.0055	0.1545	0.0056	0.0053	0.0785	0.0017	0.0947	0.107	0.0287	0.0038	0.128	0.0182	0.0048	0.0061	0.0037	0.0014	0.0427	0.0289	0.0387	0.0623	0.0232	0.0893	0.002
18	rs74390756	61803882	1.02	0.110678017971113	0.88	0.251609301083599	0.0344897862938506	0.581105786254353	0.0142	0.0238	0.0214	0.0054	0.1544	0.0055	0.0055	0.0789	0.0017	0.0948	0.1071	0.0288	0.0038	0.1277	0.0182	0.0048	0.0061	0.0036	0.0013	0.0426	0.029	0.0386	0.0618	0.0232	0.0893	0.002
18	rs2850715	61804114	1.02	0.110678017971113	0.88	0.251609301083599	0.0343120064539767	0.569611478878233	0.0142	0.0238	0.0214	0.0054	0.1544	0.0055	0.0055	0.0789	0.0017	0.0948	0.1071	0.0288	0.0038	0.1277	0.0182	0.0048	0.0061	0.0036	0.0013	0.0426	0.029	0.0386	0.0618	0.0232	0.0893	0.002
18	rs10503084	61804949	1.02	0.110678017971113	0.88	0.251609301083599	0.0355050106124001	0.585661989431361	0.0142	0.0238	0.0214	0.0054	0.1544	0.0055	0.0055	0.079	0.0017	0.0948	0.1071	0.0288	0.0038	0.1277	0.0182	0.0048	0.0061	0.0036	0.0013	0.0426	0.029	0.0386	0.0618	0.0233	0.0893	0.002
18	rs72949535	61806370	1.02	0.110678017971113	0.88	0.251609301083599	0.0410224226642626	0.644919896612217	0.0142	0.0239	0.0214	0.0054	0.1543	0.0056	0.0055	0.079	0.0017	0.0949	0.107	0.0288	0.0038	0.1275	0.0182	0.0048	0.0061	0.0036	0.0013	0.0426	0.029	0.0386	0.0617	0.0233	0.0893	0.002
18	rs17724141	61809547	1.02	0.110678017971113	0.88	0.251609301083599	0.0583511189932672	0.721880706399198	0.0142	0.0239	0.0214	0.0054	0.1544	0.0056	0.0055	0.079	0.0017	0.0949	0.107	0.0288	0.0038	0.1275	0.0181	0.0048	0.0061	0.0036	0.0013	0.0426	0.0289	0.0386	0.0617	0.0233	0.0893	0.002
18	rs72949560	61813120	1.02	0.110678017971113	0.88	0.251609301083599	0.0700383076459116	0.714559975966336	0.0142	0.0239	0.0214	0.0054	0.1544	0.0056	0.0054	0.079	0.0017	0.095	0.1071	0.0289	0.0037	0.1275	0.0181	0.0048	0.0061	0.0036	0.0013	0.0425	0.0289	0.0385	0.0617	0.0233	0.0893	0.002
18	rs922210	61816186	1.02	0.110678017971113	0.88	0.251609301083599	0.0730968726640654	0.746953905112125	0.0142	0.0239	0.0214	0.0054	0.1545	0.0056	0.0054	0.079	0.0017	0.0951	0.1071	0.0289	0.0037	0.1275	0.018	0.0048	0.0061	0.0036	0.0013	0.0425	0.0289	0.0384	0.0617	0.0234	0.0892	0.002
18	rs75773616	61823159	1.04	0.0824519171540817	0.88	0.251609301083599	0.152246917361418	0.235556771106777	0.0144	0.0257	0.0203	0.005	0.156	0.0049	0.0049	0.0793	0.0011	0.0964	0.1164	0.0313	0.0025	0.1293	0.0159	0.0049	0.0053	0.0025	8e-04	0.0401	0.0289	0.0305	0.0617	0.0258	0.0881	0.0016
18	rs17072633	61825999	1.03	0.0957762513390589	0.88	0.251609301083599	0.32933987384422	0.593226962376252	0.0145	0.0259	0.02	0.0049	0.1565	0.0047	0.0048	0.0793	0.0011	0.0965	0.1179	0.0316	0.0024	0.1294	0.0155	0.0049	0.0052	0.0023	7e-04	0.0398	0.0289	0.0293	0.0616	0.0261	0.088	0.0015
18	rs17072636	61826179	1.03	0.0957762513390589	0.88	0.251609301083599	0.332878984254634	0.595515291962389	0.0145	0.0259	0.02	0.0049	0.1566	0.0047	0.0048	0.0793	0.0011	0.0965	0.1179	0.0315	0.0024	0.1295	0.0155	0.0048	0.0051	0.0023	7e-04	0.0398	0.0289	0.0293	0.0615	0.0261	0.088	0.0015
18	rs28390209	61829948	1.03	0.0957762513390589	0.88	0.251609301083599	0.28192450832948	0.571735851294879	0.0145	0.0259	0.02	0.0049	0.1566	0.0047	0.0048	0.0793	0.0011	0.0965	0.118	0.0316	0.0024	0.1295	0.0155	0.0048	0.0051	0.0023	7e-04	0.0398	0.0289	0.0293	0.0615	0.0261	0.088	0.0015
18	rs1944327	61838947	1.03	0.0957762513390589	0.88	0.251609301083599	0.157590883655576	0.521849205433016	0.0145	0.026	0.02	0.0049	0.1566	0.0047	0.0047	0.0793	0.0011	0.0966	0.1181	0.0316	0.0024	0.1295	0.0156	0.0048	0.0054	0.0023	7e-04	0.0398	0.0289	0.0293	0.0615	0.0261	0.088	0.0015
18	rs62100376	61846689	1.02	0.110678017971113	0.88	0.251609301083599	0.117700377141321	0.4314803187659	0.0145	0.026	0.0201	0.0049	0.1566	0.0047	0.0048	0.0795	0.001	0.0965	0.1183	0.0317	0.0024	0.1293	0.0157	0.0048	0.0056	0.0022	7e-04	0.0398	0.0289	0.0292	0.0616	0.0261	0.0879	0.0014
18	rs75980135	61848611	1.02	0.110678017971113	0.88	0.251609301083599	0.102169418619725	0.321167317112758	0.0145	0.0261	0.0201	0.005	0.1566	0.0047	0.0049	0.0795	0.001	0.0965	0.1183	0.0317	0.0024	0.1292	0.0157	0.0048	0.0056	0.0022	7e-04	0.0398	0.0289	0.0292	0.0616	0.0261	0.0879	0.0014
18	rs55821306	61848999	1.02	0.110678017971113	0.88	0.251609301083599	0.099117955118701	0.296818168391985	0.0145	0.0261	0.0201	0.005	0.1566	0.0047	0.0049	0.0795	0.001	0.0965	0.1183	0.0317	0.0024	0.1292	0.0157	0.0048	0.0057	0.0022	7e-04	0.0399	0.0289	0.0292	0.0616	0.0261	0.0879	0.0014
18	rs4493166	61849647	1.02	0.110678017971113	0.88	0.251609301083599	0.0997081974238751	0.28961492171579	0.0145	0.0261	0.0201	0.005	0.1566	0.0047	0.0049	0.0795	0.001	0.0964	0.1184	0.0317	0.0023	0.1291	0.0157	0.0048	0.0057	0.0022	7e-04	0.0399	0.0289	0.0292	0.0616	0.0261	0.0879	0.0014
18	rs34975058	61851278	1.02	0.110678017971113	0.88	0.251609301083599	0.112529353643029	0.297055244751062	0.0145	0.0263	0.0193	0.0049	0.1568	0.0047	0.005	0.0798	0.001	0.0965	0.1186	0.0318	0.0023	0.129	0.0157	0.0049	0.0057	0.0022	6e-04	0.0399	0.0289	0.0292	0.0616	0.0261	0.0878	0.0013
18	rs8087149	61851651	1.02	0.110678017971113	0.88	0.251609301083599	0.114647911071839	0.284686660229158	0.0145	0.0262	0.0193	0.0049	0.1569	0.0047	0.005	0.0799	0.001	0.0965	0.1187	0.0318	0.0023	0.1289	0.0156	0.0049	0.0058	0.0022	6e-04	0.0399	0.0289	0.0291	0.0616	0.0261	0.0878	0.0013
18	rs7234569	61856080	1.02	0.110678017971113	0.88	0.251609301083599	0.125992426223713	0.332265036088405	0.0146	0.0264	0.019	0.0049	0.1569	0.0047	0.0049	0.0798	9e-04	0.0966	0.1194	0.0318	0.0023	0.1285	0.0155	0.0048	0.0057	0.0022	6e-04	0.04	0.0288	0.029	0.062	0.0259	0.0878	0.0013
18	rs80317796	61858235	1.03	0.0957762513390589	0.89	0.222038712392691	0.127752097047658	0.439543715181825	0.0146	0.0267	0.0188	0.0048	0.1572	0.0046	0.0048	0.0794	8e-04	0.0964	0.1198	0.0317	0.0023	0.1277	0.0152	0.0049	0.0056	0.0019	5e-04	0.0403	0.0286	0.0285	0.0641	0.0256	0.0883	0.0011
18	rs7231373	61860843	1.03	0.0957762513390589	0.89	0.222038712392691	0.132843880939143	0.377467982045048	0.0145	0.0271	0.0185	0.0046	0.1578	0.0045	0.0047	0.0791	5e-04	0.0961	0.1206	0.0316	0.0023	0.1267	0.0148	0.005	0.0055	0.0016	4e-04	0.0406	0.0284	0.0282	0.0659	0.0253	0.0892	8e-04
18	rs12967733	61861215	1.03	0.0957762513390589	0.88	0.251609301083599	0.122225685269574	0.335333090830472	0.0145	0.0272	0.0185	0.0046	0.1579	0.0045	0.0047	0.0791	5e-04	0.0961	0.1207	0.0316	0.0023	0.1266	0.0148	0.005	0.0055	0.0016	4e-04	0.0406	0.0284	0.0282	0.066	0.0253	0.0892	8e-04
18	rs28558378	61861375	1.03	0.0957762513390589	0.88	0.251609301083599	0.124424321675664	0.33447320802936	0.0145	0.0272	0.0184	0.0046	0.158	0.0045	0.0047	0.0791	5e-04	0.0962	0.1207	0.0316	0.0023	0.1265	0.0148	0.005	0.0055	0.0016	4e-04	0.0407	0.0284	0.0281	0.0661	0.0253	0.0893	8e-04
18	rs7237857	61861406	1.03	0.0957762513390589	0.88	0.251609301083599	0.125458524038934	0.322502909233952	0.0145	0.0272	0.0184	0.0046	0.158	0.0045	0.0047	0.0791	5e-04	0.0962	0.1207	0.0317	0.0023	0.1265	0.0148	0.005	0.0055	0.0016	4e-04	0.0407	0.0284	0.0281	0.0661	0.0253	0.0893	8e-04
18	rs6567421	61864288	1.03	0.0957762513390589	0.88	0.251609301083599	0.144967358067424	0.329205221808356	0.0146	0.0274	0.0183	0.0044	0.1586	0.0043	0.0045	0.0797	4e-04	0.0963	0.1213	0.0318	0.0023	0.1249	0.0144	0.005	0.0053	0.0015	4e-04	0.0409	0.0283	0.0281	0.0666	0.025	0.0896	7e-04
18	rs62100382	61868590	1.03	0.0957762513390589	0.88	0.251609301083599	0.180717476192639	0.369736671463666	0.0146	0.0278	0.0178	0.0039	0.1597	0.004	0.0042	0.0804	4e-04	0.0968	0.1229	0.0314	0.0022	0.1246	0.0139	0.0049	0.0046	0.0014	3e-04	0.0411	0.0283	0.0279	0.0671	0.0244	0.0894	7e-04
18	rs77938705	61872909	1.03	0.0957762513390589	0.88	0.251609301083599	0.189213844819496	0.347810815150384	0.0145	0.0279	0.0179	0.0037	0.16	0.0039	0.0041	0.0805	3e-04	0.0969	0.1234	0.0314	0.0022	0.1244	0.0137	0.0049	0.0044	0.0014	3e-04	0.0412	0.0283	0.0279	0.067	0.0243	0.0894	6e-04
18	rs115977700	61874808	1.03	0.0957762513390589	0.88	0.251609301083599	0.18962943151274	0.349923911982725	0.0145	0.0279	0.0179	0.0037	0.16	0.0039	0.0041	0.0805	3e-04	0.0969	0.1235	0.0314	0.0022	0.1243	0.0137	0.0049	0.0044	0.0014	3e-04	0.0412	0.0283	0.0279	0.067	0.0243	0.0894	6e-04
18	rs8093550	61877777	1.03	0.0957762513390589	0.88	0.251609301083599	0.188572601757081	0.346073384345236	0.0145	0.0279	0.0179	0.0037	0.16	0.0039	0.0041	0.0806	3e-04	0.0969	0.1235	0.0314	0.0021	0.1243	0.0137	0.0049	0.0044	0.0014	3e-04	0.0413	0.0283	0.0279	0.067	0.0242	0.0894	6e-04
18	rs72933151	61892543	1.03	0.0957762513390589	0.88	0.251609301083599	0.189213844819496	0.34644548006764	0.0145	0.028	0.018	0.0037	0.1601	0.0039	0.004	0.0806	3e-04	0.0968	0.1239	0.0313	0.0021	0.1242	0.0136	0.005	0.0042	0.0013	3e-04	0.0413	0.0283	0.0278	0.0672	0.0241	0.0896	6e-04
18	rs58900656	61893043	1.03	0.0957762513390589	0.88	0.251609301083599	0.189364906825695	0.345825384522591	0.0145	0.028	0.018	0.0037	0.1602	0.0039	0.004	0.0806	3e-04	0.0968	0.1239	0.0313	0.0021	0.1242	0.0136	0.005	0.0042	0.0013	3e-04	0.0413	0.0283	0.0278	0.0672	0.0241	0.0896	6e-04
18	rs118165031	61897332	1.03	0.0957762513390589	0.88	0.251609301083599	0.189780683433852	0.349799510442555	0.0145	0.028	0.018	0.0036	0.1602	0.0039	0.004	0.0806	3e-04	0.0968	0.1239	0.0312	0.0021	0.1242	0.0136	0.005	0.0042	0.0013	3e-04	0.0414	0.0283	0.0278	0.0672	0.0241	0.0896	6e-04
18	rs4940614	61904431	1.03	0.0957762513390589	0.88	0.251609301083599	0.185534399379347	0.349426382030218	0.0145	0.0281	0.0181	0.0036	0.1603	0.0039	0.004	0.0806	3e-04	0.0968	0.124	0.0312	0.0021	0.1242	0.0136	0.0051	0.0042	0.0013	3e-04	0.0414	0.0283	0.0278	0.0672	0.0241	0.0896	6e-04
18	rs8095596	61904512	1.03	0.0957762513390589	0.88	0.251609301083599	0.185795842068776	0.3506705877194	0.0145	0.0281	0.0181	0.0036	0.1603	0.0039	0.004	0.0806	3e-04	0.0968	0.124	0.0312	0.0021	0.1242	0.0136	0.0051	0.0042	0.0013	3e-04	0.0414	0.0283	0.0278	0.0672	0.0241	0.0896	6e-04
18	rs12454706	61906262	1.03	0.0957762513390589	0.88	0.251609301083599	0.183302138759773	0.352913350053384	0.0145	0.0281	0.018	0.0036	0.1603	0.0039	0.004	0.0804	3e-04	0.0968	0.124	0.0312	0.0021	0.1242	0.0135	0.0051	0.0042	0.0013	3e-04	0.0414	0.0283	0.0277	0.0673	0.0241	0.0896	6e-04
18	rs56351876	61913885	1.03	0.0957762513390589	0.88	0.251609301083599	0.197934583148811	0.370115845543737	0.0145	0.0284	0.018	0.0036	0.1605	0.0039	0.0039	0.0806	3e-04	0.0968	0.1243	0.0312	0.0022	0.1241	0.0134	0.0051	0.004	0.0013	3e-04	0.0412	0.0285	0.0276	0.0675	0.024	0.0894	6e-04
18	rs35998498	61914687	1.03	0.0957762513390589	0.88	0.251609301083599	0.197160631089572	0.383072416048527	0.0145	0.0284	0.018	0.0036	0.1605	0.0039	0.0039	0.0806	3e-04	0.0968	0.1243	0.0312	0.0022	0.124	0.0134	0.0051	0.0039	0.0013	3e-04	0.0412	0.0285	0.0276	0.0676	0.024	0.0894	6e-04
18	rs4508511	61919526	1.03	0.0957762513390589	0.88	0.251609301083599	0.193967172032673	0.399764161304898	0.0145	0.0284	0.0179	0.0036	0.1606	0.0039	0.0038	0.0806	3e-04	0.0968	0.1244	0.0311	0.0022	0.124	0.0134	0.0051	0.0039	0.0014	3e-04	0.0411	0.0285	0.0275	0.0678	0.024	0.0894	6e-04
18	rs111632383	61921181	1.03	0.0957762513390589	0.88	0.251609301083599	0.19523330092196	0.409742700032215	0.0145	0.0284	0.0179	0.0036	0.1606	0.0039	0.0038	0.0806	3e-04	0.0969	0.1244	0.031	0.0022	0.124	0.0134	0.0051	0.0039	0.0014	3e-04	0.0411	0.0285	0.0275	0.0679	0.024	0.0893	6e-04
18	rs58365546	61936560	1.03	0.0957762513390589	0.88	0.251609301083599	0.191525044032989	0.420049792609365	0.0145	0.0284	0.0179	0.0036	0.1606	0.0039	0.0038	0.0807	3e-04	0.097	0.1246	0.0307	0.0022	0.1239	0.0134	0.0051	0.0038	0.0013	2e-04	0.0408	0.0285	0.0276	0.0685	0.024	0.0893	5e-04
18	rs1363013	61938482	1.03	0.0957762513390589	0.88	0.251609301083599	0.191372997960921	0.424375768382391	0.0145	0.0284	0.0179	0.0036	0.1605	0.0039	0.0038	0.0807	3e-04	0.097	0.1246	0.0307	0.0022	0.1239	0.0134	0.005	0.0038	0.0013	2e-04	0.0408	0.0285	0.0276	0.0686	0.024	0.0894	5e-04
18	rs17072738	61950742	1.03	0.0957762513390589	0.88	0.251609301083599	0.186057496277526	0.444852733696396	0.0147	0.0286	0.0178	0.0036	0.1604	0.0038	0.0036	0.0807	3e-04	0.0969	0.1252	0.0307	0.0021	0.1234	0.0133	0.0049	0.0036	0.0013	3e-04	0.0406	0.0285	0.0277	0.069	0.024	0.0897	5e-04
18	rs62102376	61951671	1.03	0.0957762513390589	0.88	0.251609301083599	0.186057496277526	0.441797975992036	0.0147	0.0286	0.0178	0.0036	0.1604	0.0038	0.0036	0.0807	3e-04	0.0969	0.1252	0.0307	0.0021	0.1234	0.0133	0.0048	0.0036	0.0013	3e-04	0.0406	0.0285	0.0277	0.069	0.024	0.0897	5e-04
18	rs77873856	61970898	1.03	0.0957762513390589	0.87	0.283849475516541	0.187556720845848	0.439146223520979	0.0147	0.0286	0.0177	0.0035	0.1602	0.0038	0.0037	0.0807	3e-04	0.0969	0.1254	0.0307	0.002	0.1232	0.0133	0.0048	0.0035	0.0013	3e-04	0.0406	0.0285	0.0278	0.0692	0.024	0.0899	5e-04
18	rs78918710	61971563	1.03	0.0957762513390589	0.87	0.283849475516541	0.187970218403961	0.437424868728634	0.0147	0.0286	0.0177	0.0035	0.1602	0.0038	0.0037	0.0807	3e-04	0.0968	0.1254	0.0307	0.002	0.1232	0.0133	0.0048	0.0035	0.0013	3e-04	0.0406	0.0285	0.0278	0.0692	0.024	0.0899	5e-04
18	rs35515355	61973216	1.03	0.0957762513390589	0.87	0.283849475516541	0.185870578830573	0.429635355396446	0.0147	0.0286	0.0177	0.0035	0.1602	0.0038	0.0036	0.0807	3e-04	0.0968	0.1255	0.0307	0.002	0.1232	0.0133	0.0048	0.0034	0.0013	3e-04	0.0405	0.0285	0.0278	0.0693	0.024	0.09	5e-04
18	rs7230914	61976175	1.03	0.0957762513390589	0.87	0.283849475516541	0.186618896121718	0.44698107442655	0.0147	0.0287	0.0177	0.0035	0.1601	0.0038	0.0036	0.0807	3e-04	0.0968	0.1256	0.0307	0.002	0.1232	0.0133	0.0048	0.0034	0.0013	3e-04	0.0405	0.0285	0.0278	0.0693	0.024	0.09	5e-04
18	rs4940621	61976334	1.03	0.0957762513390589	0.87	0.283849475516541	0.186094892717029	0.444321069904285	0.0147	0.0287	0.0177	0.0035	0.16	0.0038	0.0036	0.0807	3e-04	0.0968	0.1256	0.0307	0.002	0.1232	0.0133	0.0048	0.0034	0.0013	3e-04	0.0405	0.0285	0.0278	0.0693	0.024	0.09	5e-04
18	rs117387805	61978987	1.03	0.0957762513390589	0.87	0.283849475516541	0.184900347750194	0.454451375686498	0.0147	0.0287	0.0177	0.0034	0.1595	0.0038	0.0036	0.0806	3e-04	0.0975	0.1261	0.0306	0.002	0.123	0.0132	0.0048	0.0033	0.0013	3e-04	0.0402	0.0284	0.0279	0.0693	0.0241	0.09	5e-04
18	rs2112058	61984038	1.03	0.0957762513390589	0.87	0.283849475516541	0.185609075706952	0.429898791629352	0.0147	0.0287	0.0176	0.0034	0.1594	0.0039	0.0035	0.0805	3e-04	0.0975	0.1262	0.0306	0.002	0.123	0.0132	0.0048	0.0033	0.0012	3e-04	0.0402	0.0284	0.028	0.0694	0.0241	0.09	5e-04
18	rs75722238	61994580	1.03	0.0957762513390589	0.87	0.283849475516541	0.185385098525039	0.419918889635658	0.0147	0.0287	0.0176	0.0034	0.1593	0.0039	0.0035	0.0804	3e-04	0.0975	0.1263	0.0306	0.002	0.123	0.0132	0.0049	0.0033	0.0012	3e-04	0.0401	0.0284	0.0281	0.0694	0.0242	0.0899	5e-04
18	rs11152428	61994712	1.03	0.0957762513390589	0.87	0.283849475516541	0.184825835459474	0.413648584576686	0.0147	0.0287	0.0177	0.0034	0.1593	0.0039	0.0035	0.0804	3e-04	0.0976	0.1263	0.0306	0.002	0.123	0.0132	0.0049	0.0033	0.0012	3e-04	0.0401	0.0284	0.0281	0.0694	0.0242	0.0899	5e-04
18	rs114455366	61995012	1.03	0.0957762513390589	0.87	0.283849475516541	0.186431654923517	0.419918889635658	0.0147	0.0287	0.0176	0.0034	0.1593	0.0039	0.0035	0.0804	3e-04	0.0975	0.1263	0.0306	0.002	0.123	0.0132	0.0049	0.0033	0.0012	3e-04	0.0401	0.0284	0.0281	0.0694	0.0242	0.0899	5e-04
18	rs76939157	61996910	1.03	0.0957762513390589	0.87	0.283849475516541	0.19882676120494	0.474755263278929	0.0148	0.0287	0.0176	0.0033	0.1593	0.0039	0.0035	0.0803	3e-04	0.0975	0.1263	0.0305	0.002	0.123	0.0132	0.0049	0.0033	0.0012	3e-04	0.0402	0.0284	0.0281	0.0696	0.0241	0.0899	5e-04
18	rs17072821	62002112	1.03	0.0957762513390589	0.87	0.283849475516541	0.211395865754136	0.488191322183654	0.0149	0.0288	0.0176	0.0033	0.1593	0.0039	0.0036	0.0803	3e-04	0.0975	0.1265	0.0303	0.002	0.123	0.0131	0.0049	0.0032	0.0012	3e-04	0.0402	0.0284	0.0281	0.0699	0.0241	0.0898	5e-04
18	rs1421532	62005828	1.03	0.0957762513390589	0.87	0.283849475516541	0.22727959624733	0.501723116668054	0.015	0.0289	0.0175	0.0032	0.1594	0.0039	0.0036	0.0803	3e-04	0.0972	0.1267	0.0299	0.0019	0.1232	0.013	0.005	0.0031	0.0012	3e-04	0.0402	0.0283	0.0281	0.0704	0.0241	0.0897	5e-04
18	rs12607583	62014651	1.03	0.0957762513390589	0.87	0.283849475516541	0.267432463749806	0.706809259997357	0.0155	0.0293	0.0172	0.0029	0.1597	0.004	0.0041	0.08	3e-04	0.0961	0.1279	0.0279	0.002	0.1238	0.0124	0.0053	0.0028	0.001	4e-04	0.0401	0.0277	0.028	0.073	0.0239	0.0889	5e-04
18	rs2112054	62017005	1.03	0.0957762513390589	0.88	0.251609301083599	0.265923783115125	0.687959716897976	0.0155	0.0293	0.0172	0.0029	0.1597	0.0041	0.0041	0.08	3e-04	0.0961	0.1278	0.0279	0.002	0.1238	0.0124	0.0053	0.0028	0.001	4e-04	0.04	0.0277	0.028	0.073	0.0239	0.089	6e-04
18	rs10515992	62019724	1.03	0.0957762513390589	0.88	0.251609301083599	0.26414676064498	0.690031983603367	0.0155	0.0293	0.0172	0.0029	0.1597	0.0041	0.0041	0.08	3e-04	0.0961	0.1277	0.0279	0.002	0.1237	0.0124	0.0053	0.0028	0.001	4e-04	0.04	0.0278	0.028	0.0731	0.0238	0.089	6e-04
18	rs7227601	62021329	1.03	0.0957762513390589	0.88	0.251609301083599	0.266426162820565	0.68914369692904	0.0155	0.0293	0.0172	0.0029	0.1597	0.0041	0.0041	0.08	3e-04	0.0962	0.1277	0.0279	0.002	0.1236	0.0124	0.0053	0.0028	0.001	4e-04	0.04	0.0278	0.028	0.0732	0.0238	0.0889	5e-04
18	rs79917891	62023682	1.03	0.0957762513390589	0.88	0.251609301083599	0.266106407183178	0.699226008332341	0.0155	0.0293	0.0173	0.0029	0.1597	0.0041	0.0041	0.08	3e-04	0.0961	0.1276	0.0279	0.002	0.1236	0.0124	0.0053	0.0028	0.001	4e-04	0.04	0.0278	0.028	0.0733	0.0238	0.089	5e-04
18	rs17797346	62033261	1.03	0.0957762513390589	0.88	0.251609301083599	0.262421520606266	0.763873703577582	0.0156	0.0294	0.0173	0.0029	0.1593	0.0041	0.0042	0.0796	3e-04	0.096	0.1277	0.0277	0.002	0.1237	0.0124	0.0053	0.0028	0.0011	4e-04	0.04	0.0278	0.028	0.0739	0.0238	0.089	6e-04
18	rs74523416	62034060	1.03	0.0957762513390589	0.88	0.251609301083599	0.26752404755298	0.773123381570637	0.0157	0.0294	0.0172	0.0029	0.1593	0.0041	0.0042	0.0796	3e-04	0.096	0.1277	0.0277	0.002	0.1237	0.0124	0.0053	0.0028	0.0011	4e-04	0.04	0.0278	0.028	0.0739	0.0238	0.0889	6e-04
18	rs117476317	62043231	1.03	0.0957762513390589	0.88	0.251609301083599	0.265102815882586	0.821108858898704	0.0161	0.0295	0.0172	0.0029	0.1587	0.0041	0.0044	0.0795	4e-04	0.0957	0.1278	0.0276	0.002	0.124	0.0124	0.005	0.0027	0.0011	5e-04	0.0399	0.0278	0.0282	0.0742	0.024	0.0885	6e-04
18	rs1421518	62064102	1.03	0.0957762513390589	0.88	0.251609301083599	0.264556269136672	0.917106777320287	0.0169	0.0296	0.017	0.0029	0.1576	0.0041	0.0046	0.0793	4e-04	0.0953	0.1279	0.0273	0.002	0.1246	0.0125	0.005	0.0026	0.0012	5e-04	0.0397	0.0278	0.0285	0.0747	0.0239	0.0881	6e-04
18	rs11152432	62064688	1.03	0.0957762513390589	0.88	0.251609301083599	0.260386414818806	0.89811088433113	0.0169	0.0296	0.017	0.0029	0.1576	0.0041	0.0046	0.0793	4e-04	0.0953	0.1279	0.0274	0.002	0.1246	0.0125	0.005	0.0026	0.0012	5e-04	0.0397	0.0278	0.0285	0.0747	0.0239	0.088	6e-04
18	rs12605528	62068817	1.03	0.0957762513390589	0.88	0.251609301083599	0.260160823747935	0.955017273951555	0.0169	0.0297	0.017	0.0029	0.1571	0.0041	0.0046	0.0792	4e-04	0.0951	0.128	0.0274	0.002	0.1246	0.0125	0.005	0.0025	0.0013	5e-04	0.0396	0.0277	0.0285	0.0749	0.0238	0.0885	7e-04
18	rs11662143	62072224	1.03	0.0957762513390589	0.88	0.251609301083599	0.248005234083979	0.938868083587914	0.017	0.0297	0.017	0.0029	0.1568	0.0041	0.0046	0.0791	5e-04	0.0949	0.1282	0.0275	0.002	0.1247	0.0125	0.005	0.0025	0.0013	5e-04	0.0395	0.0277	0.0284	0.075	0.0239	0.0889	7e-04
18	rs62100462	62072337	1.03	0.0957762513390589	0.88	0.251609301083599	0.245988345814888	0.953907261224292	0.017	0.0297	0.017	0.0029	0.1568	0.0042	0.0046	0.0791	5e-04	0.0948	0.1282	0.0275	0.002	0.1247	0.0125	0.005	0.0025	0.0013	5e-04	0.0395	0.0277	0.0284	0.075	0.0239	0.0889	7e-04
18	rs17073050	62080115	1.03	0.0957762513390589	0.88	0.251609301083599	0.257910765567059	1.01645083211969	0.0175	0.0301	0.017	0.0031	0.1562	0.0043	0.0046	0.078	5e-04	0.0937	0.1286	0.0278	0.0019	0.1251	0.013	0.0051	0.0024	0.0014	6e-04	0.0385	0.0275	0.0286	0.0756	0.0239	0.0889	7e-04
18	rs79548358	62081026	1.03	0.0957762513390589	0.88	0.251609301083599	0.259124475202511	1.04090587029142	0.0176	0.0301	0.0169	0.0031	0.1561	0.0043	0.0046	0.0778	5e-04	0.0935	0.1287	0.0278	0.0019	0.1252	0.0131	0.0051	0.0024	0.0014	6e-04	0.0383	0.0275	0.0286	0.0756	0.0239	0.0889	8e-04
18	rs12960757	62086508	1.02	0.110678017971113	0.89	0.222038712392691	0.225691447596493	1.04364782071564	0.0179	0.0302	0.0168	0.0033	0.1552	0.0044	0.0047	0.0774	6e-04	0.0926	0.1293	0.0279	0.0019	0.126	0.0136	0.0051	0.0024	0.0015	6e-04	0.0375	0.0276	0.0286	0.0764	0.0237	0.0889	8e-04
18	rs2909659	62087512	1.02	0.110678017971113	0.89	0.222038712392691	0.251003274370851	1.12734170333434	0.0179	0.0302	0.0167	0.0033	0.1552	0.0044	0.0047	0.0774	6e-04	0.0925	0.1292	0.0279	0.0019	0.1261	0.0136	0.0051	0.0024	0.0015	6e-04	0.0374	0.0276	0.0286	0.0764	0.0237	0.0888	8e-04
18	rs12456005	62087832	1.02	0.110678017971113	0.88	0.251609301083599	0.28903833115018	1.16542629112682	0.0179	0.0301	0.0168	0.0033	0.155	0.0044	0.0047	0.0771	6e-04	0.0924	0.1292	0.028	0.002	0.1265	0.0137	0.0053	0.0024	0.0015	6e-04	0.0372	0.0275	0.0286	0.0765	0.0237	0.0885	8e-04
18	rs2909644	62100203	1	0.145626599290586	0.88	0.251609301083599	0.174997366974762	0.975040648716446	0.0188	0.0294	0.017	0.0039	0.1518	0.0046	0.0046	0.0737	8e-04	0.0901	0.1261	0.0286	0.0029	0.1281	0.0153	0.0066	0.0027	0.0021	5e-04	0.0378	0.028	0.0278	0.0794	0.0234	0.0893	9e-04
18	rs62100466	62103553	1	0.145626599290586	0.88	0.251609301083599	0.17604593663561	1.02110802764401	0.0188	0.0294	0.0171	0.004	0.1516	0.0046	0.0046	0.0734	8e-04	0.0899	0.1259	0.0287	0.003	0.1282	0.0154	0.0067	0.0027	0.0021	5e-04	0.0378	0.0281	0.0278	0.0796	0.0233	0.0893	9e-04
18	rs2959473	62105432	1	0.145626599290586	0.88	0.251609301083599	0.149335996392662	0.9567620928461	0.0189	0.0294	0.0171	0.0039	0.1515	0.0046	0.0046	0.0732	8e-04	0.0898	0.1259	0.0287	0.0031	0.1284	0.0155	0.0068	0.0027	0.0021	5e-04	0.0378	0.0281	0.0278	0.0797	0.0234	0.0894	9e-04
18	rs35826896	62107494	1	0.145626599290586	0.88	0.251609301083599	0.14923734712895	0.933339300144285	0.0189	0.0295	0.0171	0.004	0.1515	0.0046	0.0046	0.0732	8e-04	0.0898	0.1259	0.0287	0.0031	0.1284	0.0155	0.0068	0.0027	0.0021	5e-04	0.0378	0.0281	0.0277	0.0798	0.0234	0.0893	9e-04
18	rs2959498	62115133	1	0.145626599290586	0.88	0.251609301083599	0.144193053776195	0.869069021582043	0.0189	0.0295	0.017	0.004	0.1514	0.0046	0.0047	0.0731	8e-04	0.0897	0.1259	0.0287	0.0031	0.1284	0.0156	0.0068	0.0027	0.0022	5e-04	0.0377	0.0282	0.0277	0.0798	0.0234	0.0892	9e-04
18	rs117242901	62116950	1	0.145626599290586	0.88	0.251609301083599	0.14464443097305	0.881224170755779	0.0189	0.0295	0.017	0.004	0.1514	0.0046	0.0047	0.0731	8e-04	0.0897	0.126	0.0287	0.0031	0.1284	0.0156	0.0068	0.0027	0.0022	5e-04	0.0377	0.0282	0.0276	0.0798	0.0234	0.0892	9e-04
18	rs117354182	62121611	1	0.145626599290586	0.88	0.251609301083599	0.144773550326117	0.886377084422708	0.0189	0.0295	0.017	0.004	0.1514	0.0046	0.0047	0.0731	8e-04	0.0897	0.126	0.0287	0.0031	0.1284	0.0156	0.0068	0.0027	0.0022	5e-04	0.0377	0.0282	0.0276	0.0798	0.0234	0.0892	9e-04
18	rs74332977	62135418	1	0.145626599290586	0.88	0.251609301083599	0.143100351929379	0.862072224634381	0.019	0.0295	0.0171	0.0041	0.1514	0.0047	0.0048	0.0729	8e-04	0.0896	0.126	0.0287	0.0031	0.1284	0.0156	0.0068	0.0028	0.0022	5e-04	0.0377	0.0282	0.0277	0.0798	0.0234	0.0892	9e-04
18	rs76151551	62136863	1	0.145626599290586	0.88	0.251609301083599	0.143036229727486	0.860674262787573	0.019	0.0295	0.0171	0.0041	0.1514	0.0047	0.0048	0.0729	8e-04	0.0896	0.126	0.0287	0.0031	0.1284	0.0156	0.0068	0.0028	0.0022	5e-04	0.0377	0.0282	0.0277	0.0798	0.0234	0.0892	9e-04
18	rs16790	62143326	1	0.145626599290586	0.88	0.251609301083599	0.139031088232852	0.860674262787573	0.0189	0.0295	0.0171	0.0041	0.1513	0.0047	0.0049	0.0726	8e-04	0.0896	0.126	0.0288	0.0031	0.1284	0.0157	0.0069	0.0029	0.0022	5e-04	0.0376	0.0282	0.0277	0.0798	0.0235	0.0892	9e-04
18	rs34194415	62144942	1	0.145626599290586	0.88	0.251609301083599	0.140231825672299	0.837135507929591	0.019	0.0295	0.0172	0.004	0.1513	0.0047	0.0049	0.0725	8e-04	0.0896	0.1261	0.0288	0.0031	0.1283	0.0157	0.0069	0.0029	0.0022	5e-04	0.0376	0.0282	0.0277	0.0798	0.0235	0.0892	9e-04
18	rs4273147	62147531	1	0.145626599290586	0.88	0.251609301083599	0.144386398191299	0.847030063074303	0.019	0.0295	0.0172	0.0041	0.1513	0.0047	0.0049	0.0724	8e-04	0.0896	0.1261	0.0289	0.0031	0.1284	0.015	0.0069	0.003	0.0022	5e-04	0.0375	0.0282	0.0279	0.0798	0.0235	0.0892	9e-04
18	rs10083907	62164404	1	0.145626599290586	0.88	0.251609301083599	0.153647958983632	0.834665658080697	0.0189	0.0295	0.0172	0.0043	0.1515	0.0046	0.0049	0.0723	7e-04	0.0902	0.1259	0.0288	0.0031	0.129	0.0138	0.0069	0.003	0.0022	5e-04	0.0375	0.0282	0.0281	0.0801	0.0236	0.0892	8e-04
18	rs10084078	62166285	1	0.145626599290586	0.88	0.251609301083599	0.17248129061389	0.793525928240614	0.0189	0.0295	0.0172	0.0043	0.1519	0.0047	0.0049	0.0718	7e-04	0.0899	0.1246	0.0289	0.0031	0.1291	0.0138	0.0069	0.003	0.0022	5e-04	0.0373	0.0282	0.0281	0.0818	0.0236	0.0891	8e-04
18	rs7231639	62167817	0.99	0.165875049708709	0.88	0.251609301083599	0.180349965394376	0.809438417359857	0.0189	0.0295	0.0173	0.0043	0.152	0.0047	0.0049	0.0716	7e-04	0.0897	0.124	0.029	0.0031	0.1291	0.0139	0.0069	0.003	0.0022	5e-04	0.0373	0.0282	0.0281	0.0824	0.0237	0.0891	7e-04
18	rs62100495	62175644	0.99	0.165875049708709	0.88	0.251609301083599	0.181453792813648	0.782092546979239	0.0189	0.0295	0.0172	0.0044	0.1521	0.0046	0.0049	0.0715	7e-04	0.0897	0.1237	0.029	0.0031	0.1294	0.014	0.0069	0.003	0.0022	5e-04	0.0372	0.0282	0.0281	0.0823	0.0238	0.0891	7e-04
18	rs62100496	62178382	0.99	0.165875049708709	0.88	0.251609301083599	0.184714099399268	0.750874350372736	0.0189	0.0295	0.0171	0.0045	0.152	0.0046	0.005	0.0712	7e-04	0.0896	0.1233	0.029	0.0031	0.1303	0.0142	0.0071	0.0031	0.0022	5e-04	0.037	0.0285	0.0282	0.082	0.0236	0.0887	7e-04
18	rs79966092	62182855	0.99	0.165875049708709	0.88	0.251609301083599	0.182413585859256	0.731017300426127	0.0189	0.0295	0.017	0.0046	0.1519	0.0046	0.0051	0.071	7e-04	0.0896	0.1231	0.029	0.0031	0.1306	0.0143	0.0071	0.0031	0.0021	5e-04	0.037	0.0285	0.0283	0.082	0.0236	0.0886	7e-04
18	rs7235285	62187090	0.99	0.165875049708709	0.87	0.283849475516541	0.182154892971646	0.731317290172522	0.0189	0.0295	0.017	0.0046	0.1519	0.0046	0.0051	0.071	7e-04	0.0896	0.1229	0.029	0.0031	0.1308	0.0144	0.0071	0.0031	0.0021	5e-04	0.0369	0.0285	0.0284	0.0819	0.0235	0.0885	7e-04
18	rs112066970	62189544	0.99	0.165875049708709	0.87	0.283849475516541	0.180386697048948	0.72457410563194	0.0189	0.0294	0.017	0.0047	0.1518	0.0046	0.0051	0.0709	7e-04	0.0895	0.1228	0.0291	0.0031	0.131	0.0145	0.0072	0.0031	0.0021	5e-04	0.0369	0.0286	0.0284	0.0819	0.0235	0.0885	7e-04
18	rs9320044	62189827	0.99	0.165875049708709	0.87	0.283849475516541	0.18049691791297	0.731917351072547	0.0189	0.0294	0.017	0.0047	0.1518	0.0046	0.0051	0.0709	7e-04	0.0895	0.1228	0.0291	0.0031	0.131	0.0145	0.0072	0.0031	0.0021	5e-04	0.0369	0.0286	0.0284	0.0819	0.0235	0.0885	7e-04
18	rs11152440	62192350	0.99	0.165875049708709	0.87	0.283849475516541	0.177680213806834	0.738675490403323	0.0189	0.0294	0.0169	0.0047	0.1518	0.0047	0.0052	0.0708	7e-04	0.0893	0.1227	0.0292	0.0031	0.1312	0.0146	0.0072	0.0032	0.0021	6e-04	0.0369	0.0286	0.0284	0.0819	0.0235	0.0885	7e-04
18	rs72935056	62193301	0.99	0.165875049708709	0.88	0.251609301083599	0.177279916690721	0.744543555420262	0.0189	0.0294	0.0169	0.0047	0.1518	0.0047	0.0052	0.0707	7e-04	0.0892	0.1228	0.0293	0.003	0.1312	0.0146	0.0072	0.0032	0.0021	5e-04	0.0369	0.0286	0.0284	0.0819	0.0235	0.0886	7e-04
18	rs78318277	62194935	0.99	0.165875049708709	0.88	0.251609301083599	0.179396457531951	0.739878365398472	0.0189	0.0294	0.0169	0.0047	0.1517	0.0047	0.0052	0.0707	7e-04	0.0892	0.1228	0.0293	0.003	0.1312	0.0146	0.0072	0.0032	0.0021	5e-04	0.0368	0.0286	0.0284	0.0819	0.0235	0.0886	7e-04
18	rs4630652	62208334	0.97	0.212405230483542	0.88	0.251609301083599	0.172552885065736	0.571735851294879	0.0193	0.0281	0.0167	0.0054	0.1502	0.0049	0.0055	0.071	7e-04	0.0878	0.1229	0.0301	0.003	0.1325	0.016	0.0075	0.0035	0.002	6e-04	0.0357	0.0294	0.028	0.0814	0.0237	0.0882	5e-04
18	rs78162991	62222706	0.97	0.212405230483542	0.87	0.283849475516541	0.175611605513748	0.559864244915012	0.0193	0.0281	0.0167	0.0054	0.1501	0.0049	0.0055	0.0711	7e-04	0.0879	0.1229	0.0302	0.003	0.1325	0.016	0.0075	0.0035	0.002	6e-04	0.0356	0.0295	0.028	0.0814	0.0237	0.0882	5e-04
18	rs9945898	62224260	0.97	0.212405230483542	0.87	0.283849475516541	0.175214014622895	0.550719869051813	0.0193	0.0281	0.0167	0.0054	0.1501	0.0049	0.0055	0.0711	7e-04	0.0879	0.1229	0.0302	0.0029	0.1325	0.016	0.0075	0.0035	0.002	6e-04	0.0356	0.0295	0.028	0.0814	0.0237	0.0882	5e-04
18	rs6566113	62226080	0.97	0.212405230483542	0.87	0.283849475516541	0.175430817642631	0.554795101316123	0.0193	0.0281	0.0167	0.0054	0.15	0.0049	0.0055	0.0711	7e-04	0.0879	0.1229	0.0302	0.0029	0.1325	0.0161	0.0075	0.0035	0.002	6e-04	0.0356	0.0295	0.0279	0.0814	0.0237	0.0882	5e-04
18	rs72936768	62231187	0.97	0.212405230483542	0.87	0.283849475516541	0.156608085182281	0.521433653134669	0.0193	0.0276	0.0167	0.0054	0.1499	0.0049	0.0056	0.0711	7e-04	0.0882	0.1229	0.0302	0.0029	0.1326	0.0161	0.0075	0.0036	0.002	6e-04	0.0355	0.0295	0.028	0.0813	0.0238	0.0883	5e-04
18	rs76732079	62235819	0.97	0.212405230483542	0.87	0.283849475516541	0.151681985898002	0.517835688069986	0.0193	0.0276	0.0167	0.0054	0.1499	0.0049	0.0056	0.0711	7e-04	0.0883	0.1229	0.0302	0.0029	0.1326	0.0161	0.0075	0.0036	0.002	6e-04	0.0355	0.0295	0.0279	0.0812	0.0238	0.0883	5e-04
18	rs147110984	62238863	0.97	0.212405230483542	0.87	0.283849475516541	0.150952742683257	0.523512244756968	0.0193	0.0276	0.0167	0.0054	0.1499	0.0049	0.0056	0.0711	7e-04	0.0883	0.1229	0.0302	0.0029	0.1326	0.0161	0.0075	0.0036	0.002	6e-04	0.0355	0.0295	0.028	0.0812	0.0238	0.0883	5e-04
18	rs6566123	62256007	0.97	0.212405230483542	0.86	0.318862054747229	0.147860317284306	0.512588432402368	0.0193	0.0275	0.0167	0.0055	0.1499	0.0049	0.0056	0.071	7e-04	0.0883	0.123	0.0301	0.0029	0.1327	0.0162	0.0075	0.0036	0.0019	6e-04	0.0355	0.0295	0.028	0.0811	0.0238	0.0883	6e-04
18	rs17061749	62262340	0.97	0.212405230483542	0.86	0.318862054747229	0.145646901632104	0.518388813271995	0.0193	0.0275	0.0167	0.0055	0.1498	0.0049	0.0056	0.071	7e-04	0.0884	0.1229	0.0301	0.0029	0.1327	0.0162	0.0075	0.0036	0.0019	6e-04	0.0354	0.0295	0.028	0.0811	0.0238	0.0883	6e-04
18	rs72938674	62262535	0.97	0.212405230483542	0.86	0.318862054747229	0.145582101662524	0.517697429992464	0.0193	0.0275	0.0167	0.0055	0.1498	0.0049	0.0056	0.071	7e-04	0.0884	0.1229	0.0302	0.0029	0.1327	0.0162	0.0075	0.0036	0.0019	6e-04	0.0354	0.0295	0.028	0.0811	0.0238	0.0883	6e-04
18	rs80029679	62264706	0.97	0.212405230483542	0.86	0.318862054747229	0.143967680461326	0.515762793686857	0.0193	0.0275	0.0167	0.0055	0.1498	0.0049	0.0057	0.071	7e-04	0.0884	0.1229	0.0302	0.0029	0.1327	0.0162	0.0075	0.0036	0.0019	6e-04	0.0354	0.0295	0.028	0.0811	0.0238	0.0883	6e-04
18	rs9967586	62266195	0.97	0.212405230483542	0.86	0.318862054747229	0.143132419461858	0.511623305364911	0.0193	0.0275	0.0167	0.0055	0.1497	0.0049	0.0057	0.071	7e-04	0.0884	0.1229	0.0302	0.0029	0.1327	0.0162	0.0075	0.0036	0.0019	6e-04	0.0354	0.0295	0.028	0.0811	0.0238	0.0884	6e-04
18	rs2333275	62275246	0.97	0.212405230483542	0.86	0.318862054747229	0.139220267335393	0.51024535058968	0.0193	0.0275	0.0167	0.0055	0.1498	0.0048	0.0057	0.071	7e-04	0.0885	0.1229	0.0301	0.0029	0.1326	0.0162	0.0075	0.0036	0.0019	6e-04	0.0353	0.0295	0.0281	0.081	0.0237	0.0884	6e-04
18	rs2939393	62281075	0.97	0.212405230483542	0.86	0.318862054747229	0.140295193663922	0.498023258645714	0.0192	0.0275	0.0167	0.0055	0.1496	0.0049	0.0057	0.0708	7e-04	0.0886	0.1229	0.0302	0.0029	0.1327	0.0162	0.0075	0.0037	0.0019	5e-04	0.0352	0.0296	0.0282	0.0809	0.0237	0.0885	6e-04
18	rs1506230	62281281	0.97	0.212405230483542	0.86	0.318862054747229	0.141566151738187	0.515486566107607	0.0192	0.0275	0.0167	0.0055	0.1496	0.0049	0.0057	0.0708	7e-04	0.0886	0.1229	0.0302	0.0029	0.1327	0.0162	0.0075	0.0037	0.0019	5e-04	0.0352	0.0296	0.0282	0.0809	0.0237	0.0885	6e-04
18	rs1395177	62283146	0.97	0.212405230483542	0.86	0.318862054747229	0.143517564311654	0.49884484575666	0.019	0.0275	0.0167	0.0056	0.1495	0.0049	0.0057	0.0707	7e-04	0.0887	0.123	0.0302	0.0028	0.1328	0.0163	0.0075	0.0037	0.0019	5e-04	0.0352	0.0296	0.0282	0.0808	0.0237	0.0885	6e-04
18	rs79088207	62284086	0.97	0.212405230483542	0.86	0.318862054747229	0.157421177308082	0.523096360519888	0.019	0.0275	0.0167	0.0056	0.1495	0.0049	0.0057	0.0706	7e-04	0.0887	0.123	0.0302	0.0028	0.1329	0.0163	0.0075	0.0037	0.0019	5e-04	0.0352	0.0296	0.0282	0.0807	0.0237	0.0885	6e-04
18	rs77109245	62287394	0.95	0.267590046340022	0.86	0.318862054747229	0.216496584663213	0.216087116348396	0.0179	0.0264	0.017	0.0076	0.1457	0.0062	0.0069	0.0674	7e-04	0.0865	0.123	0.0315	0.0024	0.1356	0.0191	0.0087	0.0048	0.0013	5e-04	0.0351	0.0303	0.0282	0.0775	0.0229	0.0901	6e-04
18	rs117529289	62290592	0.95	0.267590046340022	0.86	0.318862054747229	0.230727775960632	0.219096369421157	0.0178	0.0264	0.017	0.0077	0.1455	0.0063	0.0069	0.0672	7e-04	0.0863	0.1231	0.0316	0.0023	0.1358	0.0193	0.0088	0.0049	0.0012	4e-04	0.0352	0.0303	0.0282	0.0773	0.0229	0.0902	6e-04
18	rs116322468	62290926	0.95	0.267590046340022	0.86	0.318862054747229	0.236082410729386	0.219419599078099	0.0178	0.0264	0.017	0.0077	0.1454	0.0063	0.0069	0.0672	7e-04	0.0863	0.1231	0.0317	0.0023	0.1359	0.0194	0.0088	0.0049	0.0012	4e-04	0.0352	0.0303	0.0282	0.0772	0.0228	0.0902	6e-04
18	rs17073371	62292612	0.95	0.267590046340022	0.86	0.318862054747229	0.259304547991797	0.216194353903294	0.0178	0.0263	0.017	0.0078	0.1453	0.0064	0.007	0.067	7e-04	0.0861	0.1232	0.0318	0.0023	0.1357	0.0195	0.0089	0.005	0.0012	4e-04	0.0353	0.0303	0.0282	0.0771	0.0228	0.0903	6e-04
18	rs1505997	62300047	0.95	0.267590046340022	0.86	0.318862054747229	0.272032445588817	0.202717078738739	0.0178	0.0263	0.0171	0.0079	0.1453	0.0064	0.007	0.067	7e-04	0.0861	0.1232	0.0319	0.0023	0.1356	0.0196	0.009	0.005	0.0012	4e-04	0.0351	0.0303	0.0282	0.0772	0.0228	0.0904	6e-04
18	rs79083970	62303962	0.95	0.267590046340022	0.86	0.318862054747229	0.265741227007854	0.195517067294182	0.0178	0.0263	0.0171	0.0079	0.1452	0.0064	0.0069	0.0668	7e-04	0.0861	0.1239	0.032	0.0023	0.1356	0.0196	0.009	0.005	0.0012	4e-04	0.0351	0.0303	0.0281	0.0771	0.0227	0.0903	6e-04
18	rs17073398	62314823	0.95	0.267590046340022	0.86	0.318862054747229	0.299400051786889	0.190560405479322	0.0176	0.0262	0.0171	0.008	0.1449	0.0065	0.007	0.0664	7e-04	0.0859	0.1238	0.0325	0.0022	0.1356	0.0196	0.0091	0.0051	0.0012	4e-04	0.0354	0.0305	0.0281	0.077	0.0227	0.0905	6e-04
18	rs937801	62316772	0.95	0.267590046340022	0.86	0.318862054747229	0.301739881025245	0.189738499501101	0.0176	0.0262	0.0171	0.008	0.1449	0.0065	0.007	0.0664	7e-04	0.0859	0.1238	0.0325	0.0022	0.1356	0.0196	0.0091	0.0051	0.0012	4e-04	0.0354	0.0305	0.0282	0.0769	0.0227	0.0905	6e-04
18	rs9962428	62317404	0.95	0.267590046340022	0.86	0.318862054747229	0.302277452674802	0.189533211808396	0.0176	0.0262	0.0171	0.008	0.1449	0.0065	0.007	0.0664	7e-04	0.0859	0.1238	0.0325	0.0022	0.1356	0.0196	0.0091	0.0051	0.0012	4e-04	0.0354	0.0305	0.0282	0.0769	0.0227	0.0905	6e-04
18	rs17073417	62318240	0.95	0.267590046340022	0.86	0.318862054747229	0.303109242784778	0.18922542205828	0.0176	0.0262	0.0171	0.008	0.1449	0.0065	0.007	0.0663	7e-04	0.0859	0.1238	0.0325	0.0022	0.1356	0.0196	0.0091	0.0051	0.0012	4e-04	0.0354	0.0305	0.0281	0.0769	0.0227	0.0905	6e-04
18	rs1463937	62336049	0.95	0.267590046340022	0.86	0.318862054747229	0.324499482033826	0.192826857139163	0.0175	0.0262	0.0171	0.0082	0.1448	0.0065	0.007	0.0663	7e-04	0.0858	0.1238	0.0326	0.0022	0.1356	0.0197	0.0091	0.0052	0.0012	4e-04	0.0355	0.0305	0.0281	0.0769	0.0226	0.0906	6e-04
18	rs953084	62337747	0.95	0.267590046340022	0.86	0.318862054747229	0.328675293363928	0.196970848547838	0.0175	0.0262	0.0171	0.0083	0.1448	0.0065	0.007	0.0662	7e-04	0.0858	0.1238	0.0327	0.0022	0.1356	0.0197	0.0091	0.0052	0.0012	4e-04	0.0355	0.0304	0.0281	0.0769	0.0226	0.0906	6e-04
18	rs75740892	62346022	0.95	0.267590046340022	0.86	0.318862054747229	0.343405299642134	0.189533211808396	0.0174	0.0262	0.0172	0.0083	0.1446	0.0065	0.007	0.0658	7e-04	0.0855	0.124	0.0329	0.0021	0.1356	0.0197	0.0091	0.0052	0.0012	3e-04	0.0355	0.0304	0.0281	0.077	0.0226	0.0907	5e-04
18	rs11151135	62347882	0.95	0.267590046340022	0.86	0.318862054747229	0.353782820097494	0.19025204923699	0.0174	0.0262	0.0172	0.0084	0.1445	0.0065	0.007	0.0657	7e-04	0.0854	0.124	0.0329	0.0021	0.1357	0.0197	0.0091	0.0052	0.0012	3e-04	0.0355	0.0304	0.0281	0.077	0.0226	0.0907	5e-04
18	rs11876942	62347940	0.95	0.267590046340022	0.86	0.318862054747229	0.353995182229464	0.19272363959309	0.0174	0.0262	0.0172	0.0084	0.1445	0.0065	0.007	0.0657	7e-04	0.0854	0.124	0.0329	0.0021	0.1357	0.0197	0.0091	0.0052	0.0012	3e-04	0.0355	0.0304	0.0281	0.077	0.0226	0.0907	5e-04
18	rs7235701	62361212	0.95	0.267590046340022	0.86	0.318862054747229	0.588397549559231	0.196762943231007	0.0171	0.0261	0.0172	0.0085	0.1439	0.0065	0.0069	0.0654	7e-04	0.0848	0.1246	0.0332	0.0019	0.1359	0.0198	0.0102	0.0051	0.0018	3e-04	0.0354	0.0302	0.0279	0.0775	0.0222	0.0909	5e-04
18	rs117952164	62365273	0.95	0.267590046340022	0.86	0.318862054747229	0.587580649177717	0.197178827838367	0.0171	0.0261	0.0172	0.0085	0.1439	0.0065	0.0069	0.0654	7e-04	0.0848	0.1246	0.0332	0.0019	0.1359	0.0198	0.0102	0.0051	0.0018	3e-04	0.0354	0.0302	0.0279	0.0775	0.0222	0.0909	5e-04
18	rs11872901	62367856	0.94	0.298643641979994	0.86	0.318862054747229	0.617806650925729	0.193963484388517	0.0171	0.0261	0.0172	0.0086	0.1438	0.0066	0.0069	0.0653	7e-04	0.0848	0.1246	0.0332	0.0019	0.1358	0.0198	0.0103	0.0052	0.0018	3e-04	0.0354	0.0302	0.0279	0.0775	0.0222	0.0908	5e-04
18	rs78584821	62369221	0.94	0.298643641979994	0.86	0.318862054747229	0.613842640723838	0.193033348384492	0.0171	0.026	0.0172	0.0086	0.1438	0.0065	0.0069	0.0653	7e-04	0.0848	0.1246	0.0332	0.0019	0.1358	0.0198	0.0103	0.0052	0.0018	3e-04	0.0354	0.0302	0.0279	0.0775	0.0222	0.0908	5e-04
18	rs8094242	62370987	0.94	0.298643641979994	0.86	0.318862054747229	0.615232186963171	0.190560405479322	0.0171	0.026	0.0172	0.0085	0.1437	0.0065	0.0069	0.0653	7e-04	0.0848	0.1246	0.0332	0.0018	0.1358	0.0198	0.0103	0.0052	0.0019	3e-04	0.0354	0.0302	0.0279	0.0775	0.0222	0.0908	5e-04
18	rs17073551	62371534	0.94	0.298643641979994	0.86	0.318862054747229	0.633709056790485	0.194584414881238	0.017	0.026	0.0173	0.0086	0.1437	0.0065	0.0069	0.0653	7e-04	0.0849	0.1246	0.0332	0.0018	0.1358	0.0198	0.0103	0.0052	0.0019	3e-04	0.0354	0.0301	0.0279	0.0775	0.0223	0.0908	4e-04
18	rs12455567	62378000	0.94	0.298643641979994	0.86	0.318862054747229	0.616414435881451	0.196243503868553	0.0169	0.026	0.0173	0.0086	0.1434	0.0065	0.0067	0.0652	7e-04	0.0852	0.1246	0.0333	0.0019	0.1354	0.0198	0.0104	0.0052	0.002	3e-04	0.0354	0.0303	0.0275	0.0779	0.0224	0.091	5e-04
18	rs75543829	62379545	0.94	0.298643641979994	0.86	0.318862054747229	0.613773201309085	0.197699099405354	0.0169	0.026	0.0173	0.0086	0.1434	0.0065	0.0067	0.0652	7e-04	0.0852	0.1246	0.0333	0.0019	0.1354	0.0198	0.0104	0.0052	0.002	3e-04	0.0354	0.0303	0.0275	0.0779	0.0224	0.091	5e-04
18	rs79197101	62380432	0.94	0.298643641979994	0.85	0.356744695657816	0.611483726675843	0.198115648868462	0.0169	0.026	0.0173	0.0085	0.1434	0.0065	0.0067	0.0652	7e-04	0.0852	0.1246	0.0333	0.0019	0.1354	0.0198	0.0104	0.0052	0.002	3e-04	0.0354	0.0303	0.0275	0.0779	0.0224	0.091	5e-04
18	rs117830979	62382560	0.94	0.298643641979994	0.85	0.356744695657816	0.612107738693892	0.197699099405354	0.0169	0.026	0.0173	0.0085	0.1434	0.0065	0.0067	0.0652	7e-04	0.0852	0.1246	0.0334	0.0019	0.1354	0.0198	0.0104	0.0052	0.002	3e-04	0.0354	0.0303	0.0275	0.0779	0.0224	0.091	5e-04
18	rs28411966	62387045	0.94	0.298643641979994	0.85	0.356744695657816	0.611691698157746	0.194687968510382	0.0169	0.026	0.0173	0.0085	0.1433	0.0065	0.0067	0.0652	8e-04	0.0851	0.1246	0.0334	0.0019	0.1353	0.0198	0.0104	0.0052	0.002	3e-04	0.0354	0.0303	0.0275	0.0778	0.0225	0.0911	5e-04
18	rs117591119	62388448	0.94	0.298643641979994	0.85	0.356744695657816	0.610929295095298	0.192310956719163	0.0169	0.026	0.0173	0.0085	0.1433	0.0065	0.0067	0.0651	7e-04	0.0851	0.1245	0.0335	0.0019	0.1353	0.0198	0.0104	0.0052	0.002	3e-04	0.0354	0.0303	0.0275	0.0778	0.0226	0.0911	5e-04
18	rs12458071	62395437	0.94	0.298643641979994	0.85	0.356744695657816	0.609267388879164	0.190766070545243	0.0169	0.026	0.0175	0.0085	0.1431	0.0066	0.0067	0.0651	7e-04	0.0851	0.1243	0.0338	0.0019	0.1351	0.0199	0.0104	0.0053	0.0021	3e-04	0.0355	0.0302	0.0275	0.0777	0.0228	0.0911	5e-04
18	rs2174572	62397461	0.94	0.298643641979994	0.85	0.356744695657816	0.609890359568937	0.18840548232245	0.0169	0.0259	0.0174	0.0085	0.1432	0.0066	0.0067	0.0651	7e-04	0.0851	0.1242	0.0338	0.0019	0.135	0.0199	0.0104	0.0053	0.0021	3e-04	0.0354	0.0302	0.0275	0.0776	0.0228	0.0913	5e-04
18	rs117099463	62397698	0.94	0.298643641979994	0.85	0.356744695657816	0.608713883195092	0.188098317716734	0.0169	0.0259	0.0174	0.0085	0.1432	0.0066	0.0067	0.0651	7e-04	0.0851	0.1242	0.0338	0.0019	0.135	0.0199	0.0104	0.0053	0.0021	3e-04	0.0354	0.0302	0.0275	0.0776	0.0228	0.0913	5e-04
18	rs12607410	62398190	0.94	0.298643641979994	0.85	0.356744695657816	0.607814930518122	0.187484501240129	0.0169	0.0259	0.0174	0.0085	0.1433	0.0066	0.0067	0.0651	7e-04	0.0851	0.1242	0.0338	0.0019	0.135	0.0199	0.0104	0.0053	0.0021	3e-04	0.0354	0.0302	0.0274	0.0776	0.0228	0.0913	5e-04
18	rs2877891	62402861	0.94	0.298643641979994	0.85	0.356744695657816	0.627452160438155	0.198949632167087	0.0169	0.0259	0.0173	0.0086	0.1429	0.0066	0.0068	0.065	7e-04	0.0856	0.1237	0.0346	0.0019	0.1347	0.0198	0.0105	0.0053	0.0021	3e-04	0.0354	0.0302	0.0275	0.0775	0.0227	0.0911	5e-04
18	rs12958653	62417083	0.94	0.298643641979994	0.85	0.356744695657816	0.623250050803764	0.215015704964201	0.017	0.0255	0.0172	0.0086	0.1426	0.0067	0.0069	0.065	7e-04	0.0861	0.1234	0.0356	0.002	0.1347	0.0197	0.0107	0.0054	0.0021	4e-04	0.0355	0.0301	0.0274	0.0772	0.0226	0.0908	5e-04
18	rs17073641	62418444	0.94	0.298643641979994	0.85	0.356744695657816	0.621223666510534	0.216301608967598	0.017	0.0255	0.0172	0.0086	0.1426	0.0067	0.0069	0.065	7e-04	0.0861	0.1234	0.0356	0.002	0.1346	0.0197	0.0107	0.0054	0.0021	4e-04	0.0355	0.0301	0.0274	0.0772	0.0226	0.0907	5e-04
18	rs12608018	62419126	0.94	0.298643641979994	0.85	0.356744695657816	0.618921460655011	0.215551191397462	0.017	0.0255	0.0172	0.0086	0.1425	0.0067	0.0069	0.065	7e-04	0.0861	0.1234	0.0356	0.002	0.1346	0.0197	0.0107	0.0054	0.0021	4e-04	0.0355	0.0301	0.0274	0.0772	0.0226	0.0907	5e-04
18	rs117128294	62443057	0.94	0.298643641979994	0.85	0.356744695657816	0.60002676399416	0.237212873459777	0.0168	0.0254	0.0176	0.0087	0.1425	0.0068	0.0068	0.0648	8e-04	0.0867	0.1232	0.0358	0.002	0.1335	0.0199	0.0109	0.0055	0.0023	4e-04	0.0359	0.0302	0.0268	0.0771	0.0227	0.0904	5e-04
18	rs12455057	62452525	0.94	0.298643641979994	0.85	0.356744695657816	0.596801095306245	0.261237595115044	0.0167	0.0254	0.0177	0.0087	0.1425	0.0068	0.0068	0.0648	8e-04	0.0868	0.1232	0.0358	0.002	0.1334	0.0199	0.0109	0.0055	0.0023	4e-04	0.036	0.0302	0.0267	0.077	0.0227	0.0904	6e-04
18	rs8093108	62456898	0.94	0.298643641979994	0.85	0.356744695657816	0.593993781718775	0.283750872450552	0.0167	0.0254	0.0177	0.0087	0.1425	0.0068	0.0068	0.0647	8e-04	0.0868	0.1232	0.0358	0.002	0.1333	0.02	0.0109	0.0056	0.0023	4e-04	0.0361	0.0302	0.0266	0.077	0.0227	0.0904	6e-04
18	rs1440534	62458712	0.94	0.298643641979994	0.83	0.441484906400802	0.586152341006144	0.283750872450552	0.0167	0.0254	0.0177	0.0086	0.1425	0.0068	0.0068	0.0647	8e-04	0.0868	0.1232	0.0358	0.002	0.1333	0.02	0.0109	0.0056	0.0023	4e-04	0.0361	0.0302	0.0265	0.0771	0.0228	0.0904	6e-04
18	rs79897232	62465011	0.94	0.298643641979994	0.82	0.488512084344485	0.588125190923328	0.278388442716817	0.0167	0.0254	0.0177	0.0087	0.1425	0.0068	0.0068	0.0648	8e-04	0.0868	0.1231	0.0358	0.002	0.1333	0.02	0.0109	0.0056	0.0023	4e-04	0.0361	0.0302	0.0265	0.0771	0.0228	0.0905	5e-04
18	rs9959681	62465040	0.94	0.298643641979994	0.82	0.488512084344485	0.587512597917521	0.27908610919341	0.0167	0.0254	0.0177	0.0087	0.1425	0.0068	0.0068	0.0648	8e-04	0.0868	0.1231	0.0358	0.002	0.1333	0.02	0.0109	0.0056	0.0023	4e-04	0.0361	0.0302	0.0265	0.0771	0.0228	0.0905	5e-04
18	rs1899122	62475160	0.94	0.298643641979994	0.8	0.592267592767429	0.581470699643116	0.29138123765663	0.0167	0.0254	0.0177	0.0087	0.1425	0.0068	0.0068	0.0646	8e-04	0.0869	0.1231	0.0358	0.002	0.1332	0.02	0.0109	0.0056	0.0023	4e-04	0.0361	0.0302	0.0265	0.0771	0.0228	0.0905	5e-04
18	rs72933375	62478954	0.94	0.298643641979994	0.8	0.592267592767429	0.590510311832377	0.285740545131732	0.0167	0.0254	0.0177	0.0087	0.1425	0.0068	0.0068	0.0645	9e-04	0.0869	0.1231	0.0358	0.002	0.1331	0.02	0.0109	0.0056	0.0023	4e-04	0.0361	0.0302	0.0265	0.0772	0.0228	0.0906	6e-04
18	rs6566143	62491146	0.94	0.298643641979994	0.79	0.649136622646432	0.61203838957089	0.288674221462003	0.0167	0.0255	0.0178	0.0087	0.1425	0.0068	0.0068	0.0642	0.001	0.0869	0.1231	0.0358	0.002	0.133	0.02	0.0109	0.0055	0.0022	4e-04	0.0361	0.0302	0.0265	0.0771	0.0228	0.0907	6e-04
18	rs1440539	62498756	0.94	0.298643641979994	0.79	0.649136622646432	0.62836431987418	0.301094249939693	0.0166	0.0254	0.0178	0.0087	0.1425	0.0068	0.0068	0.0642	0.001	0.087	0.1231	0.0359	0.002	0.133	0.02	0.011	0.0054	0.0022	4e-04	0.0362	0.0302	0.0265	0.0771	0.0228	0.0907	6e-04
18	rs12326725	62505515	0.94	0.298643641979994	0.79	0.649136622646432	0.626190170921595	0.308621369479292	0.0166	0.0254	0.0178	0.0087	0.1425	0.0069	0.0068	0.0642	0.001	0.087	0.123	0.0359	0.002	0.133	0.02	0.011	0.0054	0.0022	4e-04	0.0362	0.0302	0.0265	0.0771	0.0228	0.0907	6e-04
18	rs117512049	62505918	0.94	0.298643641979994	0.79	0.649136622646432	0.627522305037841	0.307063607039334	0.0166	0.0254	0.0178	0.0086	0.1426	0.0068	0.0068	0.0642	0.001	0.087	0.1231	0.0359	0.002	0.133	0.02	0.0109	0.0054	0.0022	4e-04	0.0362	0.0302	0.0265	0.0771	0.0229	0.0907	6e-04
18	rs115377451	62507412	0.94	0.298643641979994	0.79	0.649136622646432	0.638437990244252	0.347314150895086	0.0163	0.0254	0.0179	0.0087	0.1425	0.0069	0.0068	0.0641	0.001	0.087	0.1232	0.0359	0.002	0.133	0.0201	0.011	0.0053	0.0022	4e-04	0.0362	0.0302	0.0265	0.0771	0.0229	0.0907	6e-04
18	rs12965770	62511360	0.94	0.298643641979994	0.79	0.649136622646432	0.632089389388768	0.369989442003854	0.016	0.0254	0.0179	0.0087	0.1425	0.0069	0.0068	0.064	0.0011	0.0869	0.1233	0.036	0.002	0.133	0.0201	0.011	0.0053	0.0022	4e-04	0.0362	0.0302	0.0265	0.077	0.0229	0.0907	6e-04
18	rs62099270	62514331	0.94	0.298643641979994	0.79	0.649136622646432	0.632230154927358	0.37391359937454	0.016	0.0254	0.0179	0.0087	0.1425	0.0069	0.0068	0.064	0.0011	0.0869	0.1233	0.036	0.002	0.133	0.0201	0.011	0.0053	0.0022	4e-04	0.0362	0.0302	0.0265	0.077	0.0229	0.0907	6e-04
18	rs78615142	62514539	0.94	0.298643641979994	0.79	0.649136622646432	0.632230154927358	0.374167170520064	0.016	0.0254	0.0179	0.0087	0.1425	0.0069	0.0068	0.064	0.0011	0.0869	0.1233	0.036	0.002	0.133	0.0201	0.011	0.0053	0.0022	4e-04	0.0362	0.0302	0.0265	0.077	0.0229	0.0907	6e-04
18	rs10469147	62517764	0.94	0.298643641979994	0.79	0.649136622646432	0.667795721188048	0.374167170520064	0.0155	0.0253	0.0181	0.0087	0.1423	0.0069	0.0068	0.064	0.0012	0.0864	0.1234	0.0361	0.0021	0.1326	0.0203	0.011	0.0053	0.0023	5e-04	0.0363	0.0301	0.0266	0.0769	0.0228	0.0912	7e-04
18	rs1787923	62522310	0.93	0.332112317682009	0.79	0.649136622646432	0.572495984914933	0.349923911982725	0.0161	0.0246	0.0201	0.0088	0.1389	0.0078	0.0068	0.0632	0.0019	0.084	0.1239	0.0372	0.0027	0.1262	0.0223	0.0115	0.0053	0.0031	0.0012	0.0387	0.0288	0.0275	0.0772	0.0218	0.0928	0.0013
18	rs2581915	62524030	0.92	0.368072033098782	0.79	0.649136622646432	0.671263247876224	0.464238178633021	0.0164	0.024	0.021	0.0088	0.1374	0.0082	0.0069	0.0619	0.0021	0.0833	0.1244	0.0376	0.0028	0.1241	0.0231	0.0117	0.0053	0.0033	0.0013	0.0395	0.0282	0.0278	0.0778	0.0214	0.0937	0.0015
18	rs35474893	62526203	0.91	0.406594937265203	0.79	0.649136622646432	0.740705599192573	0.694329003552401	0.0167	0.0236	0.0218	0.0087	0.137	0.0082	0.0067	0.0607	0.0023	0.0827	0.1243	0.0376	0.0029	0.1227	0.0237	0.0116	0.0052	0.0035	0.0014	0.0401	0.0278	0.0279	0.0784	0.0212	0.0952	0.0016
18	rs1630982	62530905	0.91	0.406594937265203	0.79	0.649136622646432	0.794892162874874	0.552967360007762	0.0167	0.0236	0.0218	0.0087	0.137	0.0082	0.0067	0.0606	0.0023	0.0828	0.1243	0.0376	0.0029	0.1226	0.0237	0.0116	0.0051	0.0035	0.0014	0.0401	0.0277	0.0278	0.0786	0.0212	0.0953	0.0016
18	rs12955216	62530989	0.91	0.406594937265203	0.79	0.649136622646432	0.796451392512084	0.554232561640227	0.0167	0.0236	0.0218	0.0087	0.137	0.0082	0.0067	0.0606	0.0023	0.0828	0.1243	0.0376	0.0029	0.1226	0.0237	0.0116	0.0051	0.0035	0.0014	0.0401	0.0277	0.0278	0.0786	0.0212	0.0954	0.0016
18	rs17678436	62532309	0.91	0.406594937265203	0.79	0.649136622646432	0.77520529328515	0.544830955218576	0.0167	0.0236	0.0218	0.0087	0.1369	0.0082	0.0067	0.0606	0.0023	0.083	0.1244	0.0376	0.0029	0.1226	0.0237	0.0115	0.0051	0.0035	0.0014	0.0402	0.0277	0.0278	0.0787	0.0212	0.0954	0.0016
18	rs77571048	62532328	0.91	0.406594937265203	0.79	0.649136622646432	0.770663091499709	0.577836324899899	0.0168	0.0237	0.0218	0.0087	0.1373	0.008	0.0067	0.0609	0.0023	0.0829	0.1245	0.0376	0.0029	0.1227	0.0238	0.0114	0.0051	0.0035	0.0014	0.0403	0.0278	0.0278	0.079	0.0206	0.095	0.0016
18	rs1371855	62537601	0.91	0.406594937265203	0.79	0.649136622646432	0.741159046337664	0.616492582190746	0.0168	0.0237	0.0218	0.0087	0.1371	0.0079	0.0066	0.0607	0.0024	0.0833	0.1247	0.0373	0.0029	0.1224	0.0237	0.0112	0.005	0.0035	0.0014	0.0403	0.0278	0.0276	0.0795	0.0208	0.095	0.0016
18	rs728080	62540643	0.91	0.406594937265203	0.79	0.649136622646432	0.774742843556643	0.589655676375387	0.0168	0.0237	0.0217	0.0087	0.1371	0.0079	0.0065	0.0606	0.0024	0.0834	0.1248	0.0372	0.0029	0.1223	0.0237	0.0113	0.005	0.0035	0.0014	0.0403	0.0278	0.0275	0.0796	0.0208	0.0951	0.0016
18	rs1660281	62542694	0.91	0.406594937265203	0.79	0.649136622646432	0.744942517914599	0.642151143451059	0.0167	0.0238	0.0217	0.0087	0.1371	0.0078	0.0065	0.0606	0.0024	0.0837	0.1249	0.0372	0.0029	0.1223	0.0237	0.0113	0.005	0.0035	0.0014	0.0403	0.0278	0.0275	0.0796	0.0208	0.0951	0.0016
18	rs56668873	62549053	0.9	0.447749409690379	0.79	0.649136622646432	0.534449376486264	0.490917372843148	0.0164	0.0236	0.0215	0.0085	0.136	0.0079	0.0063	0.061	0.0022	0.0855	0.1264	0.0365	0.003	0.1212	0.0235	0.0111	0.005	0.0034	0.0014	0.0402	0.0273	0.0283	0.0794	0.0214	0.0955	0.0013
18	rs77233749	62549413	0.9	0.447749409690379	0.78	0.709419594942363	0.513492610103159	0.579541575033783	0.0163	0.0235	0.0216	0.0085	0.1366	0.0078	0.0061	0.0608	0.0021	0.0861	0.1266	0.0362	0.0031	0.1209	0.0235	0.011	0.0049	0.0033	0.0014	0.0403	0.027	0.0284	0.0793	0.0214	0.0955	0.0013
18	rs9676063	62549673	0.9	0.447749409690379	0.78	0.709419594942363	0.459861721508277	0.634151982754254	0.0164	0.0235	0.0218	0.0085	0.136	0.0078	0.0061	0.0619	0.0021	0.0866	0.1267	0.0358	0.0031	0.12	0.0236	0.011	0.0049	0.0032	0.0015	0.0405	0.027	0.0284	0.0789	0.0215	0.0955	0.0013
18	rs12963967	62553759	0.88	0.538208189821859	0.78	0.709419594942363	0.182228783641177	0.622414226094321	0.016	0.0236	0.0221	0.0075	0.135	0.0067	0.0051	0.0628	0.0018	0.0914	0.1296	0.034	0.003	0.1174	0.0236	0.01	0.0047	0.0029	0.0014	0.0408	0.027	0.0301	0.0777	0.0212	0.0974	0.001
18	rs1660300	62564365	0.88	0.538208189821859	0.78	0.709419594942363	0.184751340435885	0.548614894169152	0.016	0.0237	0.0221	0.0075	0.135	0.0068	0.0051	0.0629	0.0018	0.0913	0.1296	0.034	0.0029	0.1174	0.0235	0.01	0.0047	0.0029	0.0014	0.0408	0.027	0.0302	0.0778	0.0212	0.0974	0.001
18	rs1660298	62565483	0.88	0.538208189821859	0.78	0.709419594942363	0.185683769301496	0.549035730268748	0.016	0.0237	0.0221	0.0075	0.135	0.0068	0.0051	0.0629	0.0018	0.0913	0.1296	0.0339	0.0029	0.1174	0.0236	0.01	0.0047	0.0029	0.0014	0.0408	0.027	0.0302	0.0778	0.0212	0.0974	0.001
18	rs1440551	62567605	0.88	0.538208189821859	0.78	0.709419594942363	0.183005678182872	0.556483560037023	0.016	0.0237	0.0221	0.0075	0.1351	0.0068	0.0051	0.0629	0.0018	0.0912	0.1296	0.0339	0.0029	0.1174	0.0236	0.0101	0.0047	0.0029	0.0014	0.0408	0.027	0.0302	0.078	0.0212	0.0974	0.001
18	rs79570973	62577161	0.88	0.538208189821859	0.78	0.709419594942363	0.177025454090612	0.658804821306815	0.016	0.0237	0.0221	0.0075	0.1351	0.0068	0.0051	0.0629	0.0017	0.0912	0.1296	0.0339	0.0029	0.1174	0.0235	0.01	0.0047	0.0029	0.0014	0.0408	0.027	0.0301	0.078	0.0212	0.0974	0.001
18	rs117854255	62593968	0.88	0.538208189821859	0.78	0.709419594942363	0.0113552090855133	0.347314150895086	0.0169	0.0237	0.0213	0.0067	0.1353	0.0065	0.005	0.0638	0.0013	0.095	0.1321	0.0325	0.0026	0.1198	0.0216	0.0085	0.0056	0.0031	0.0011	0.0412	0.026	0.03	0.0763	0.0202	0.0972	9e-04
18	rs4940639	62594306	0.88	0.538208189821859	0.78	0.709419594942363	0.0121120985121429	0.350048326218706	0.017	0.0238	0.0212	0.0067	0.1354	0.0066	0.005	0.0639	0.0013	0.0942	0.1322	0.0324	0.0026	0.1197	0.0216	0.0087	0.0057	0.0031	0.0011	0.0413	0.026	0.03	0.0761	0.0202	0.0976	9e-04
18	rs74614912	62601085	0.88	0.538208189821859	0.78	0.709419594942363	0.0115151454627682	0.359666086638518	0.017	0.0238	0.0212	0.0067	0.1355	0.0066	0.005	0.0639	0.0013	0.0942	0.1323	0.0324	0.0026	0.1197	0.0216	0.0086	0.0057	0.0031	0.0011	0.0412	0.026	0.03	0.0761	0.0202	0.0976	9e-04
18	rs36000971	62605380	0.87	0.587631181685492	0.78	0.709419594942363	0.00153893862695016	0.0944724422579487	0.019	0.0234	0.0201	0.0061	0.1411	0.0065	0.0057	0.0642	0.001	0.0969	0.1378	0.0301	0.0023	0.1199	0.0183	0.0071	0.0062	0.0033	9e-04	0.0395	0.0239	0.0302	0.0721	0.0185	0.0995	7e-04
18	rs1942697	62606602	0.86	0.639923359357885	0.78	0.709419594942363	0.00083591266532585	0.117282286432709	0.0193	0.0234	0.02	0.006	0.142	0.0065	0.0058	0.0642	0.001	0.0973	0.1387	0.0297	0.0022	0.1199	0.0178	0.0068	0.0063	0.0033	9e-04	0.0393	0.0236	0.0302	0.0715	0.0183	0.0998	7e-04
18	rs2156175	62608159	0.86	0.639923359357885	0.78	0.709419594942363	0.000744183969566371	0.0685591865461554	0.0192	0.0234	0.0198	0.0061	0.1423	0.0065	0.0058	0.0642	0.001	0.0974	0.1389	0.0296	0.0022	0.1198	0.0178	0.0068	0.0063	0.0033	9e-04	0.0392	0.0235	0.0302	0.0715	0.0183	0.0998	7e-04
18	rs9963329	62611829	0.86	0.639923359357885	0.78	0.709419594942363	0.000697824657331032	0.0689781582488729	0.0192	0.0233	0.0198	0.0061	0.1423	0.0066	0.0059	0.0642	0.001	0.0975	0.1389	0.0296	0.0023	0.1198	0.0177	0.0068	0.0064	0.0033	9e-04	0.0394	0.0236	0.0302	0.0713	0.0183	0.0997	7e-04
18	rs6566147	62613183	0.86	0.639923359357885	0.78	0.709419594942363	0.000699681503250363	0.0713723338817499	0.0192	0.0233	0.0198	0.0061	0.1422	0.0066	0.0059	0.0642	0.001	0.0975	0.1389	0.0295	0.0023	0.1198	0.0177	0.0068	0.0064	0.0033	9e-04	0.0394	0.0237	0.0302	0.0713	0.0183	0.0997	7e-04
18	rs117245576	62615452	0.86	0.639923359357885	0.78	0.709419594942363	0.000686769106246647	0.0722966879026286	0.0192	0.0233	0.0198	0.0061	0.1423	0.0066	0.0059	0.0642	0.001	0.0975	0.1389	0.0295	0.0023	0.1198	0.0177	0.0068	0.0064	0.0033	0.001	0.0394	0.0236	0.0302	0.0713	0.0183	0.0997	7e-04
18	rs62101076	62619035	0.86	0.639923359357885	0.78	0.709419594942363	0.000679479686933313	0.0749543415105019	0.0193	0.0233	0.0198	0.0061	0.1424	0.0066	0.0059	0.0642	0.001	0.0975	0.139	0.0294	0.0023	0.1198	0.0176	0.0068	0.0064	0.0033	0.001	0.0394	0.0236	0.0302	0.0712	0.0183	0.0997	7e-04
18	rs8098969	62621629	0.86	0.639923359357885	0.77	0.773176121721263	0.000693507887428125	0.081282539539209	0.0193	0.0233	0.0198	0.0061	0.1424	0.0065	0.0059	0.0642	0.001	0.0976	0.139	0.0294	0.0023	0.1197	0.0176	0.0068	0.0064	0.0033	0.001	0.0394	0.0236	0.0302	0.0712	0.0183	0.0998	7e-04
18	rs62101079	62624429	0.86	0.639923359357885	0.77	0.773176121721263	0.00067827104179946	0.0735128629740161	0.0194	0.0233	0.0197	0.006	0.1426	0.0065	0.0059	0.0643	0.001	0.0977	0.139	0.0293	0.0023	0.1197	0.0176	0.0068	0.0064	0.0033	0.001	0.0394	0.0236	0.0302	0.0712	0.0182	0.0998	7e-04
18	rs10164157	62630036	0.86	0.639923359357885	0.77	0.773176121721263	0.000634216058067212	0.060538414465843	0.0195	0.0234	0.0196	0.0059	0.1432	0.0065	0.0058	0.0646	9e-04	0.098	0.1393	0.0286	0.0023	0.1199	0.0173	0.0066	0.0065	0.0033	9e-04	0.0392	0.0234	0.0302	0.0712	0.0182	0.1	6e-04
18	rs75594182	62648867	0.86	0.639923359357885	0.77	0.773176121721263	0.000576551320952196	0.0571387447713497	0.0195	0.0234	0.0195	0.0059	0.1435	0.0065	0.0058	0.0646	9e-04	0.0981	0.1395	0.0283	0.0022	0.12	0.0173	0.0066	0.0064	0.0033	9e-04	0.0392	0.0234	0.0302	0.071	0.0182	0.1001	6e-04
18	rs76815080	62659440	0.86	0.639923359357885	0.77	0.773176121721263	0.000572867510045962	0.0503497626965575	0.0195	0.0234	0.0195	0.0059	0.1436	0.0065	0.0058	0.0646	9e-04	0.0981	0.1396	0.0281	0.0022	0.12	0.0172	0.0065	0.0064	0.0033	9e-04	0.0391	0.0235	0.0302	0.0709	0.0183	0.1004	6e-04
18	rs113210820	62661149	0.86	0.639923359357885	0.77	0.773176121721263	0.000554230037886332	0.0518881570009337	0.0195	0.0234	0.0195	0.0059	0.1437	0.0065	0.0057	0.0646	9e-04	0.0981	0.1395	0.0281	0.0022	0.12	0.0172	0.0065	0.0064	0.0033	9e-04	0.0391	0.0235	0.0302	0.071	0.0183	0.1004	6e-04
18	rs76406025	62663450	0.86	0.639923359357885	0.77	0.773176121721263	0.000564520840690409	0.0511472113061697	0.0195	0.0234	0.0195	0.0059	0.1437	0.0065	0.0057	0.0646	9e-04	0.0981	0.1395	0.028	0.0022	0.12	0.0172	0.0065	0.0064	0.0033	9e-04	0.0391	0.0236	0.0302	0.071	0.0183	0.1005	6e-04
18	rs17686332	62683556	0.86	0.639923359357885	0.76	0.840461917458717	0.00062966044858091	0.0502275636380715	0.0196	0.0234	0.0194	0.0058	0.1438	0.0064	0.0057	0.0645	9e-04	0.0982	0.1396	0.0278	0.0022	0.12	0.0171	0.0065	0.0064	0.0033	9e-04	0.0391	0.0236	0.0301	0.0711	0.0183	0.1008	6e-04
18	rs9944656	62685177	0.86	0.639923359357885	0.76	0.840461917458717	0.000564520840690409	0.0502275636380715	0.0196	0.0234	0.0194	0.0058	0.1438	0.0064	0.0057	0.0645	9e-04	0.0982	0.1397	0.0278	0.0022	0.12	0.0171	0.0064	0.0064	0.0033	9e-04	0.0391	0.0236	0.0301	0.0711	0.0183	0.1008	6e-04
18	rs117081405	62685854	0.86	0.639923359357885	0.76	0.840461917458717	0.000476037316328654	0.0507171370080232	0.0196	0.0233	0.0194	0.0058	0.1439	0.0064	0.0057	0.0645	9e-04	0.0982	0.1397	0.0277	0.0022	0.1201	0.017	0.0064	0.0064	0.0032	9e-04	0.0391	0.0236	0.0301	0.071	0.0182	0.1009	6e-04
18	rs72940930	62698888	0.86	0.639923359357885	0.76	0.840461917458717	0.00216560635417573	0.16978921223035	0.0202	0.0225	0.018	0.0051	0.1471	0.0061	0.0064	0.0661	4e-04	0.0984	0.1444	0.0217	0.002	0.1219	0.015	0.0056	0.0062	0.003	8e-04	0.0382	0.0236	0.0291	0.0699	0.0165	0.1065	4e-04
18	rs74911134	62707899	0.86	0.639923359357885	0.75	0.911329023803182	0.00232617343309936	0.180475142799252	0.0202	0.0225	0.0178	0.005	0.1471	0.0061	0.0064	0.0662	4e-04	0.0986	0.1446	0.0215	0.0019	0.1219	0.0149	0.0055	0.0062	0.0029	8e-04	0.0383	0.0236	0.0292	0.07	0.0163	0.1067	4e-04
18	rs17175075	62719849	0.86	0.639923359357885	0.75	0.911329023803182	0.00233278951293089	0.184222407867754	0.0202	0.0225	0.0178	0.005	0.1471	0.0061	0.0064	0.0662	4e-04	0.0986	0.1447	0.0215	0.0019	0.1219	0.0149	0.0055	0.0062	0.0029	8e-04	0.0382	0.0236	0.0292	0.07	0.0163	0.1067	4e-04
18	rs17175187	62720790	0.86	0.639923359357885	0.75	0.911329023803182	0.00240317454583846	0.188507908465987	0.0202	0.0225	0.0178	0.005	0.1473	0.0061	0.0064	0.0663	4e-04	0.0986	0.1447	0.0214	0.0019	0.122	0.0149	0.0055	0.0062	0.003	8e-04	0.0382	0.0236	0.0292	0.07	0.0163	0.1067	4e-04
18	rs77407616	62728432	0.86	0.639923359357885	0.75	0.911329023803182	0.0027715580232307	0.200516520419865	0.0202	0.0225	0.0175	0.005	0.1471	0.0061	0.0064	0.0663	4e-04	0.0991	0.145	0.0211	0.0019	0.122	0.0148	0.0054	0.0061	0.0029	7e-04	0.0383	0.0236	0.0293	0.07	0.0161	0.1068	4e-04
18	rs1300356	62740304	0.86	0.639923359357885	0.74	0.985826031678479	0.00311842013019158	0.209260572369943	0.0201	0.0224	0.0173	0.005	0.147	0.0061	0.0065	0.0664	4e-04	0.0994	0.1452	0.021	0.0019	0.1221	0.0148	0.0053	0.0061	0.0029	7e-04	0.0384	0.0236	0.0293	0.0701	0.016	0.1069	4e-04
18	rs17074140	62745431	0.86	0.639923359357885	0.74	0.985826031678479	0.00312259856082249	0.210216168616924	0.0202	0.0224	0.0173	0.005	0.1471	0.0061	0.0065	0.0664	4e-04	0.0994	0.1452	0.021	0.0019	0.1221	0.0148	0.0053	0.0061	0.0029	7e-04	0.0384	0.0236	0.0293	0.0701	0.016	0.1069	4e-04
18	rs78550458	62751719	0.86	0.639923359357885	0.74	0.985826031678479	0.00318581087236696	0.212984867336905	0.0202	0.0224	0.0173	0.005	0.1471	0.0061	0.0065	0.0664	4e-04	0.0994	0.1453	0.0209	0.0019	0.1221	0.0148	0.0053	0.0061	0.0029	7e-04	0.0384	0.0236	0.0293	0.0701	0.016	0.1069	4e-04
18	rs392221	62761193	0.86	0.639923359357885	0.74	0.985826031678479	0.00361013300607865	0.22439526242561	0.0202	0.0224	0.0171	0.005	0.1471	0.0061	0.0065	0.0665	4e-04	0.0996	0.1454	0.0208	0.0019	0.1221	0.0148	0.0053	0.0061	0.0029	7e-04	0.0385	0.0237	0.0293	0.0701	0.0159	0.107	4e-04
18	rs117439803	62778019	0.86	0.639923359357885	0.74	0.985826031678479	0.0036171740144916	0.224938286978408	0.0202	0.0224	0.0171	0.005	0.1471	0.0061	0.0065	0.0665	4e-04	0.0996	0.1454	0.0208	0.0019	0.1221	0.0148	0.0053	0.0061	0.0029	7e-04	0.0385	0.0237	0.0293	0.0701	0.0159	0.107	4e-04
18	rs72940990	62785400	0.86	0.639923359357885	0.73	1.06399829815523	0.00439170679476686	0.283049649841416	0.0202	0.0223	0.0168	0.0049	0.1474	0.0061	0.0065	0.0664	4e-04	0.0998	0.1453	0.0208	0.0019	0.122	0.0147	0.0052	0.0061	0.0029	7e-04	0.0387	0.0237	0.0292	0.0703	0.0159	0.1071	4e-04
18	rs111961476	62786087	0.86	0.639923359357885	0.73	1.06399829815523	0.00427793496559916	0.282232227848496	0.0202	0.0223	0.0168	0.0049	0.1474	0.0061	0.0065	0.0664	4e-04	0.0998	0.1453	0.0208	0.0019	0.122	0.0147	0.0052	0.0061	0.0029	7e-04	0.0387	0.0237	0.0293	0.0703	0.0159	0.1071	4e-04
18	rs17262529	62791554	0.86	0.639923359357885	0.73	1.06399829815523	0.00431020208747985	0.285623388143333	0.0202	0.0223	0.0168	0.0049	0.1474	0.0061	0.0065	0.0664	4e-04	0.0998	0.1453	0.0208	0.0019	0.1221	0.0147	0.0052	0.0061	0.0029	7e-04	0.0387	0.0237	0.0292	0.0703	0.0159	0.1071	4e-04
18	rs75680992	62798011	0.86	0.639923359357885	0.73	1.06399829815523	0.00431559848120746	0.28550624581189	0.0202	0.0223	0.0168	0.0049	0.1474	0.0061	0.0065	0.0664	4e-04	0.0998	0.1454	0.0207	0.0019	0.122	0.0147	0.0052	0.0061	0.0029	7e-04	0.0387	0.0237	0.0292	0.0703	0.016	0.1071	4e-04
18	rs176127	62800404	0.86	0.639923359357885	0.73	1.06399829815523	0.00432100018152365	0.285974903063101	0.0202	0.0223	0.0168	0.0049	0.1474	0.0061	0.0065	0.0664	4e-04	0.0998	0.1454	0.0207	0.0019	0.122	0.0147	0.0052	0.0061	0.0029	7e-04	0.0387	0.0237	0.0292	0.0703	0.016	0.1071	4e-04
18	rs75790424	62808737	0.86	0.639923359357885	0.72	1.14588815616863	0.00424852382816616	0.277226858718505	0.0202	0.0223	0.0168	0.0049	0.1474	0.0061	0.0065	0.0664	4e-04	0.0998	0.1454	0.0207	0.0019	0.122	0.0147	0.0052	0.0061	0.0029	7e-04	0.0387	0.0237	0.0292	0.0703	0.016	0.1071	4e-04
18	rs17074291	62832322	0.86	0.639923359357885	0.72	1.14588815616863	0.00601691643813976	0.326641386353349	0.0204	0.0223	0.016	0.005	0.1479	0.0062	0.0068	0.066	3e-04	0.0995	0.1456	0.021	0.002	0.1212	0.0147	0.0054	0.0062	0.0028	7e-04	0.0389	0.0239	0.0291	0.0704	0.0157	0.1072	4e-04
18	rs3965970	62832871	0.86	0.639923359357885	0.72	1.14588815616863	0.00665377102296339	0.339395448425031	0.0204	0.0223	0.0159	0.005	0.1479	0.0063	0.0068	0.066	3e-04	0.0995	0.1457	0.021	0.0021	0.1212	0.0147	0.0054	0.0062	0.0028	7e-04	0.039	0.0239	0.0291	0.0703	0.0157	0.1073	4e-04
18	rs9951854	62833162	0.86	0.639923359357885	0.72	1.14588815616863	0.00688756946823064	0.341987954409437	0.0204	0.0223	0.0158	0.005	0.1479	0.0063	0.0068	0.066	3e-04	0.0995	0.1457	0.021	0.002	0.1212	0.0147	0.0054	0.0063	0.0028	7e-04	0.039	0.0239	0.0291	0.0704	0.0157	0.1073	4e-04
18	rs34450202	62859853	0.86	0.639923359357885	0.72	1.14588815616863	0.00964369499931903	0.373660076557514	0.0205	0.0218	0.015	0.005	0.1482	0.0064	0.007	0.0661	3e-04	0.0992	0.1461	0.0209	0.002	0.121	0.0147	0.0054	0.0064	0.0028	7e-04	0.0392	0.0241	0.0291	0.0705	0.0155	0.1076	4e-04
18	rs480018	62861599	0.86	0.639923359357885	0.72	1.14588815616863	0.00982581464489228	0.379375988548969	0.0205	0.0218	0.015	0.005	0.1483	0.0064	0.007	0.0661	3e-04	0.0992	0.1461	0.0209	0.002	0.121	0.0147	0.0054	0.0064	0.0028	7e-04	0.0392	0.0241	0.0291	0.0705	0.0155	0.1076	4e-04
18	rs71358659	62862670	0.86	0.639923359357885	0.72	1.14588815616863	0.00986152707864746	0.375308838075504	0.0205	0.0218	0.015	0.005	0.1483	0.0064	0.007	0.0661	3e-04	0.0992	0.1461	0.0209	0.002	0.121	0.0147	0.0054	0.0064	0.0028	7e-04	0.0392	0.024	0.0291	0.0705	0.0155	0.1076	4e-04
18	rs117759895	62884921	0.86	0.639923359357885	0.71	1.23153511570326	0.0119459733846475	0.402478886777698	0.0204	0.0217	0.0151	0.0051	0.1485	0.0065	0.0071	0.0661	3e-04	0.0987	0.1463	0.0208	0.002	0.1209	0.0147	0.0055	0.0065	0.0028	7e-04	0.0395	0.024	0.0291	0.0699	0.0154	0.1076	4e-04
18	rs4121787	62894657	0.86	0.639923359357885	0.71	1.23153511570326	0.0134781596710073	0.410653169499924	0.0204	0.0216	0.0151	0.0051	0.1485	0.0066	0.0072	0.066	3e-04	0.0986	0.1463	0.0207	0.002	0.1209	0.0147	0.0055	0.0066	0.0028	7e-04	0.0397	0.024	0.0291	0.0697	0.0154	0.1077	4e-04
18	rs9958055	62895315	0.86	0.639923359357885	0.71	1.23153511570326	0.0131580867899349	0.403125993137984	0.0204	0.0216	0.0151	0.0051	0.1485	0.0066	0.0072	0.066	3e-04	0.0986	0.1464	0.0207	0.002	0.1209	0.0147	0.0055	0.0066	0.0028	7e-04	0.0397	0.024	0.0291	0.0697	0.0155	0.1076	4e-04
18	rs71358663	62902053	0.86	0.639923359357885	0.71	1.23153511570326	0.0657958308005711	0.6953671150278	0.021	0.0211	0.0153	0.0055	0.1488	0.0072	0.0082	0.067	3e-04	0.0956	0.1479	0.0191	0.002	0.1179	0.0155	0.0063	0.0079	0.0027	5e-04	0.039	0.0245	0.029	0.0684	0.0142	0.1102	4e-04
18	rs72935203	62907923	0.86	0.639923359357885	0.71	1.23153511570326	0.0731601783221361	0.72981761304892	0.021	0.0211	0.0153	0.0055	0.1489	0.0073	0.0083	0.067	3e-04	0.0956	0.148	0.019	0.002	0.1175	0.0156	0.0064	0.008	0.0027	5e-04	0.039	0.0245	0.029	0.0683	0.0142	0.1103	4e-04
18	rs17074458	62916544	0.86	0.639923359357885	0.71	1.23153511570326	0.0819895258868419	0.766752169282507	0.021	0.0211	0.0153	0.0055	0.1489	0.0073	0.0084	0.0671	3e-04	0.0955	0.148	0.019	0.002	0.1174	0.0157	0.0064	0.008	0.0027	5e-04	0.039	0.0245	0.029	0.0682	0.0142	0.1103	5e-04
18	rs118039221	62924303	0.86	0.639923359357885	0.71	1.23153511570326	0.0909868274939778	0.82726527443689	0.021	0.021	0.0153	0.0056	0.1489	0.0073	0.0084	0.0671	4e-04	0.0955	0.148	0.0191	0.002	0.117	0.0157	0.0065	0.0081	0.0028	5e-04	0.039	0.0245	0.029	0.0681	0.014	0.1104	5e-04
18	rs681929	62925996	0.86	0.639923359357885	0.71	1.23153511570326	0.0951224123517938	0.848268578235953	0.0211	0.021	0.0153	0.0056	0.1489	0.0073	0.0084	0.0671	4e-04	0.0956	0.148	0.0192	0.002	0.117	0.0157	0.0065	0.0081	0.0028	5e-04	0.039	0.0245	0.029	0.0681	0.0141	0.1103	5e-04
18	rs17074511	62927790	0.86	0.639923359357885	0.71	1.23153511570326	0.0945742443132721	0.844554159913255	0.0211	0.0211	0.0153	0.0056	0.1488	0.0073	0.0084	0.0671	4e-04	0.0956	0.148	0.0192	0.002	0.1169	0.0157	0.0065	0.0081	0.0028	5e-04	0.039	0.0245	0.029	0.0681	0.0141	0.1103	5e-04
18	rs72939250	62931252	0.86	0.639923359357885	0.71	1.23153511570326	0.0984533643874349	0.819110106044624	0.0211	0.021	0.0153	0.0057	0.1488	0.0073	0.0085	0.0673	4e-04	0.0955	0.148	0.0192	0.002	0.1167	0.0158	0.0066	0.0082	0.0028	5e-04	0.0389	0.0246	0.0288	0.0679	0.0141	0.1102	5e-04
18	rs76198409	62935276	0.86	0.639923359357885	0.71	1.23153511570326	0.0975124257499888	0.816037105338668	0.0211	0.021	0.0153	0.0057	0.1489	0.0073	0.0085	0.0673	4e-04	0.0955	0.148	0.0192	0.002	0.1167	0.0158	0.0066	0.0082	0.0028	5e-04	0.0389	0.0246	0.0288	0.0678	0.0141	0.1101	5e-04
18	rs117976255	62937131	0.86	0.639923359357885	0.71	1.23153511570326	0.0969051145929193	0.806679542319576	0.0211	0.021	0.0153	0.0057	0.1489	0.0073	0.0085	0.0673	4e-04	0.0955	0.148	0.0192	0.002	0.1167	0.0158	0.0066	0.0082	0.0028	5e-04	0.0389	0.0246	0.0288	0.0678	0.0141	0.1101	5e-04
18	rs588715	62946361	0.86	0.639923359357885	0.71	1.23153511570326	0.0992460821205112	0.796122411304258	0.0212	0.021	0.0154	0.0057	0.1495	0.0073	0.0084	0.0675	4e-04	0.0952	0.1479	0.0192	0.002	0.1168	0.0156	0.0067	0.0083	0.0028	5e-04	0.0387	0.0247	0.0287	0.0674	0.0142	0.11	5e-04
18	rs681787	62947359	0.86	0.639923359357885	0.71	1.23153511570326	0.0985043873489168	0.800096991335639	0.0212	0.021	0.0154	0.0057	0.1495	0.0073	0.0084	0.0674	4e-04	0.0952	0.1478	0.0193	0.002	0.1168	0.0157	0.0067	0.0083	0.0028	5e-04	0.0387	0.0247	0.0287	0.0674	0.0142	0.1101	5e-04
18	rs673228	62955906	0.86	0.639923359357885	0.71	1.23153511570326	0.0996567849372239	0.781483766132687	0.0212	0.021	0.0154	0.0057	0.1495	0.0073	0.0084	0.0674	4e-04	0.0952	0.1478	0.0193	0.0021	0.1167	0.0157	0.0067	0.0084	0.0028	5e-04	0.0386	0.0247	0.0287	0.0674	0.0142	0.1101	5e-04
18	rs17766889	62967213	0.86	0.639923359357885	0.71	1.23153511570326	0.0970820010860345	0.786814039963275	0.0213	0.021	0.0155	0.0057	0.1493	0.0073	0.0084	0.0674	4e-04	0.0952	0.1478	0.0193	0.0021	0.1167	0.0157	0.0068	0.0084	0.0029	6e-04	0.0386	0.0247	0.0286	0.0673	0.0142	0.1099	5e-04
18	rs17767485	62979163	0.86	0.639923359357885	0.71	1.23153511570326	0.0985043873489168	0.813733953453264	0.0213	0.0209	0.0155	0.0058	0.149	0.0073	0.0085	0.0675	5e-04	0.0951	0.1477	0.0193	0.0023	0.1166	0.0157	0.0069	0.0086	0.0029	6e-04	0.0386	0.0246	0.0286	0.0672	0.0143	0.1097	6e-04
18	rs1505999	62979859	0.86	0.639923359357885	0.71	1.23153511570326	0.0985809528470404	0.815115679884186	0.0213	0.0209	0.0155	0.0058	0.149	0.0073	0.0085	0.0675	5e-04	0.0951	0.1477	0.0193	0.0023	0.1166	0.0157	0.0069	0.0086	0.0029	6e-04	0.0385	0.0246	0.0286	0.0672	0.0144	0.1097	6e-04
18	rs117577529	62991331	0.86	0.639923359357885	0.7	1.32097605551375	0.0924750344512077	0.799026498068303	0.0213	0.0209	0.0155	0.0058	0.1488	0.0074	0.0085	0.0675	5e-04	0.095	0.1475	0.0194	0.0024	0.1165	0.0158	0.0069	0.0086	0.0029	7e-04	0.0385	0.0246	0.0286	0.0671	0.0145	0.1097	6e-04
18	rs74674363	62994975	0.86	0.639923359357885	0.7	1.32097605551375	0.0914487316433938	0.779201744822708	0.0213	0.0209	0.0155	0.0059	0.1487	0.0074	0.0085	0.0675	5e-04	0.095	0.1474	0.0194	0.0024	0.1164	0.0158	0.007	0.0087	0.0029	7e-04	0.0385	0.0246	0.0287	0.067	0.0146	0.1096	6e-04
18	rs8083346	62998775	0.86	0.639923359357885	0.7	1.32097605551375	0.0892258854225611	0.768419719116726	0.0214	0.0209	0.0156	0.0059	0.1487	0.0074	0.0085	0.0676	5e-04	0.0949	0.1474	0.0195	0.0024	0.1162	0.0158	0.0069	0.0087	0.0029	7e-04	0.0385	0.0246	0.0288	0.067	0.0146	0.1097	6e-04
18	rs11151191	63000437	0.86	0.639923359357885	0.7	1.32097605551375	0.0850929350804719	0.741683482747094	0.0214	0.0209	0.0156	0.0059	0.1487	0.0074	0.0085	0.0676	5e-04	0.0949	0.1474	0.0195	0.0025	0.1162	0.0158	0.0069	0.0087	0.0029	7e-04	0.0384	0.0246	0.0288	0.0669	0.0146	0.1096	6e-04
18	rs11877729	63003214	0.86	0.639923359357885	0.7	1.32097605551375	0.0795374092953534	0.720684354105279	0.0214	0.0209	0.0156	0.0059	0.1487	0.0074	0.0085	0.0676	5e-04	0.0948	0.1473	0.0195	0.0025	0.1162	0.0158	0.0069	0.0087	0.0029	7e-04	0.0384	0.0246	0.0287	0.0669	0.0146	0.1096	7e-04
18	rs470490	63031236	0.87	0.587631181685492	0.7	1.32097605551375	0.103690509874603	1.05851016674579	0.0218	0.0216	0.0157	0.0064	0.149	0.008	0.0091	0.0673	8e-04	0.0942	0.1455	0.0199	0.0034	0.1151	0.0156	0.0078	0.0094	0.0032	0.001	0.0383	0.0241	0.0289	0.0656	0.0149	0.1077	0.0011
18	rs470497	63031505	0.87	0.587631181685492	0.7	1.32097605551375	0.142172258425838	1.21782648108777	0.0227	0.021	0.0159	0.0066	0.1485	0.0084	0.0095	0.0673	0.001	0.0934	0.1454	0.0203	0.004	0.1149	0.0154	0.0084	0.0098	0.0035	0.0013	0.038	0.0236	0.0291	0.0636	0.0151	0.107	0.0015
18	rs96214	63031658	0.88	0.538208189821859	0.7	1.32097605551375	0.177207191509216	1.28049640634879	0.0232	0.0207	0.0159	0.0068	0.1485	0.0084	0.0094	0.0677	0.0011	0.0922	0.1445	0.0208	0.0043	0.1159	0.0155	0.0086	0.0101	0.0038	0.0015	0.0373	0.0232	0.0296	0.0611	0.0153	0.108	0.0017
18	rs470398	63031683	0.88	0.538208189821859	0.7	1.32097605551375	0.17366480630469	1.24126348598441	0.0234	0.0206	0.0159	0.0067	0.1483	0.0083	0.0094	0.0678	0.0011	0.0922	0.1445	0.0208	0.0043	0.116	0.0154	0.0085	0.0101	0.0037	0.0015	0.0373	0.023	0.0296	0.0611	0.0153	0.1083	0.0017
18	rs616329	63031900	0.88	0.538208189821859	0.7	1.32097605551375	0.139883607926	1.14208865390892	0.0241	0.0204	0.0157	0.0066	0.1479	0.0082	0.0091	0.0682	0.0012	0.0921	0.1428	0.0212	0.0044	0.1161	0.0158	0.0084	0.0098	0.0032	0.0017	0.0367	0.0236	0.0297	0.0608	0.0153	0.1102	0.0018
18	rs75732984	63035557	0.91	0.406594937265203	0.69	1.41424540481464	0.0510209547773284	0.673199052256492	0.0252	0.0197	0.015	0.0056	0.1468	0.0073	0.0076	0.068	0.0012	0.0946	0.1409	0.023	0.0041	0.1171	0.0166	0.0078	0.0086	0.0031	0.0018	0.0378	0.024	0.0303	0.0606	0.016	0.1104	0.0019
18	rs17696900	63036504	0.91	0.406594937265203	0.69	1.41424540481464	0.0510209547773284	0.673788079248576	0.0252	0.0197	0.015	0.0056	0.1467	0.0072	0.0075	0.068	0.0012	0.0946	0.1409	0.023	0.0041	0.1171	0.0166	0.0078	0.0086	0.0031	0.0018	0.0378	0.024	0.0303	0.0606	0.016	0.1104	0.0019
18	rs114515216	63041523	0.91	0.406594937265203	0.69	1.41424540481464	0.0486310225556805	0.646378243774	0.0253	0.0196	0.015	0.0055	0.1466	0.0072	0.0074	0.068	0.0012	0.0948	0.1407	0.0232	0.0041	0.1172	0.0167	0.0077	0.0085	0.0031	0.0019	0.0378	0.0241	0.0303	0.0606	0.0161	0.1106	0.0019
18	rs117504131	63042202	0.91	0.406594937265203	0.69	1.41424540481464	0.0485505417199147	0.649735333369442	0.0253	0.0196	0.015	0.0055	0.1466	0.0071	0.0074	0.068	0.0012	0.0949	0.1405	0.0233	0.004	0.1172	0.0167	0.0077	0.0085	0.003	0.0019	0.0379	0.0241	0.0303	0.0605	0.0161	0.1106	0.0019
18	rs79387511	63042428	0.91	0.406594937265203	0.69	1.41424540481464	0.0484059031844528	0.632845257090805	0.0254	0.0196	0.0149	0.0054	0.1466	0.0071	0.0074	0.068	0.0012	0.095	0.1405	0.0233	0.004	0.1172	0.0167	0.0077	0.0085	0.003	0.0019	0.0379	0.0241	0.0303	0.0605	0.0161	0.1106	0.0019
18	rs574936	63047392	0.91	0.406594937265203	0.68	1.51137531466284	0.048905331692958	0.615194496992373	0.0254	0.0197	0.0149	0.0054	0.1465	0.0071	0.0073	0.068	0.0012	0.0951	0.1403	0.0234	0.004	0.1173	0.0168	0.0077	0.0084	0.003	0.0019	0.038	0.0242	0.0304	0.0605	0.016	0.1107	0.0019
18	rs11662309	63047875	0.91	0.406594937265203	0.67	1.61239581898495	0.0503419956855529	0.610584326013425	0.0254	0.0197	0.0149	0.0054	0.1464	0.0071	0.0073	0.068	0.0012	0.0951	0.1403	0.0234	0.004	0.1173	0.0168	0.0077	0.0084	0.0031	0.0019	0.038	0.0241	0.0304	0.0605	0.016	0.1108	0.0019
18	rs572354	63050037	0.91	0.406594937265203	0.67	1.61239581898495	0.0506558739794217	0.628928863780695	0.0255	0.0196	0.0149	0.0054	0.1463	0.0071	0.0073	0.068	0.0012	0.0951	0.1403	0.0234	0.004	0.1172	0.0168	0.0077	0.0084	0.0032	0.0019	0.038	0.0241	0.0305	0.0605	0.016	0.1107	0.0019
18	rs116907056	63059975	0.91	0.406594937265203	0.66	1.71733498537621	0.0496038325697416	0.630958876673931	0.0256	0.0197	0.015	0.0054	0.146	0.0071	0.0073	0.068	0.0012	0.0951	0.1402	0.0234	0.004	0.1173	0.0169	0.0077	0.0084	0.0032	0.0019	0.038	0.0241	0.0306	0.0604	0.0161	0.1106	0.0019
18	rs72944960	63069883	0.91	0.406594937265203	0.65	1.82621905592933	0.0506393213072084	0.60253635710677	0.0256	0.0197	0.0151	0.0054	0.1459	0.0071	0.0073	0.068	0.0012	0.0952	0.1401	0.0234	0.004	0.1173	0.017	0.0077	0.0084	0.0032	0.0019	0.0381	0.0241	0.0306	0.0604	0.0161	0.1106	0.0019
18	rs564069	63070360	0.91	0.406594937265203	0.65	1.82621905592933	0.0533342760767288	0.597948947067944	0.0256	0.0197	0.0151	0.0054	0.1459	0.0071	0.0072	0.0681	0.0012	0.0952	0.14	0.0235	0.004	0.1173	0.017	0.0077	0.0085	0.0032	0.0018	0.0381	0.0241	0.0306	0.0603	0.016	0.1107	0.0018
18	rs113068302	63073060	0.91	0.406594937265203	0.65	1.82621905592933	0.0529410925041075	0.599811574491237	0.0257	0.0197	0.0152	0.0053	0.1459	0.0071	0.0072	0.0681	0.0012	0.0952	0.14	0.0234	0.004	0.1173	0.017	0.0077	0.0085	0.0032	0.0018	0.0381	0.0241	0.0306	0.0603	0.0161	0.1108	0.0018
18	rs79979914	63075670	0.91	0.406594937265203	0.65	1.82621905592933	0.0522450287872228	0.596660246116813	0.0257	0.0197	0.0152	0.0053	0.1457	0.0071	0.0072	0.0681	0.0012	0.0953	0.14	0.0234	0.004	0.1174	0.017	0.0076	0.0085	0.0032	0.0018	0.0381	0.024	0.0306	0.0602	0.0161	0.1108	0.0018
18	rs57961349	63081224	0.91	0.406594937265203	0.66	1.71733498537621	0.0517900159181635	0.578404606687392	0.0257	0.0197	0.0153	0.0053	0.1456	0.0071	0.0072	0.0681	0.0012	0.0954	0.14	0.0234	0.004	0.1174	0.017	0.0076	0.0085	0.0032	0.0018	0.0382	0.024	0.0306	0.0601	0.0162	0.1108	0.0018
18	rs1117777	63089699	0.92	0.368072033098782	0.66	1.71733498537621	0.0481015125758639	0.557750729119888	0.0258	0.0197	0.0154	0.0053	0.1456	0.007	0.0071	0.0681	0.0012	0.0955	0.1398	0.0234	0.004	0.1173	0.0171	0.0076	0.0084	0.0031	0.0018	0.0382	0.0239	0.0307	0.0601	0.0162	0.1108	0.0018
18	rs118101179	63092786	0.92	0.368072033098782	0.66	1.71733498537621	0.0469126206321413	0.534632873446045	0.0258	0.0196	0.0155	0.0053	0.1455	0.007	0.0071	0.068	0.0012	0.0956	0.1398	0.0234	0.0039	0.1172	0.0173	0.0075	0.0084	0.0031	0.0017	0.0381	0.0239	0.0307	0.06	0.0163	0.1108	0.0018
18	rs116319877	63100741	0.92	0.368072033098782	0.66	1.71733498537621	0.0401821786653756	0.446049593859818	0.026	0.0196	0.0158	0.0052	0.1451	0.0069	0.007	0.068	0.0011	0.0959	0.1396	0.0234	0.0038	0.1176	0.0175	0.0075	0.0083	0.003	0.0017	0.038	0.0236	0.0309	0.0598	0.0167	0.1112	0.0017
18	rs10432225	63101707	0.92	0.368072033098782	0.66	1.71733498537621	0.0397454724141295	0.442328836132061	0.026	0.0196	0.0158	0.0052	0.1451	0.0069	0.007	0.068	0.0011	0.0959	0.1396	0.0235	0.0037	0.1177	0.0175	0.0075	0.0083	0.003	0.0016	0.038	0.0236	0.0309	0.0598	0.0167	0.1111	0.0017
18	rs12967727	63113845	0.95	0.267590046340022	0.66	1.71733498537621	0.0309836721650001	0.489417562589733	0.0269	0.0206	0.0173	0.0039	0.1459	0.0051	0.0052	0.0698	6e-04	0.0994	0.1391	0.023	0.0026	0.1217	0.0184	0.0057	0.0059	0.0025	9e-04	0.0367	0.0213	0.032	0.0586	0.0196	0.1112	9e-04
18	rs36123036	63124364	0.95	0.267590046340022	0.66	1.71733498537621	0.0175561294971665	0.141172662653769	0.027	0.0207	0.0174	0.0039	0.146	0.005	0.0051	0.0699	6e-04	0.0994	0.139	0.0231	0.0026	0.122	0.0185	0.0057	0.0059	0.0025	9e-04	0.0367	0.0214	0.032	0.0587	0.0196	0.1113	9e-04
18	rs1305772	63125856	0.95	0.267590046340022	0.66	1.71733498537621	0.0179518596407605	0.140987686878883	0.027	0.0207	0.0174	0.0039	0.1459	0.0051	0.0051	0.0699	6e-04	0.0994	0.1391	0.0231	0.0026	0.122	0.0184	0.0057	0.0059	0.0025	9e-04	0.0367	0.0214	0.032	0.0586	0.0196	0.1113	9e-04
18	rs77858330	63125958	0.95	0.267590046340022	0.66	1.71733498537621	0.0179997816328139	0.140987686878883	0.027	0.0207	0.0174	0.0039	0.1459	0.0051	0.0051	0.0699	6e-04	0.0994	0.1391	0.0231	0.0026	0.122	0.0184	0.0057	0.0059	0.0025	9e-04	0.0367	0.0214	0.032	0.0586	0.0196	0.1113	9e-04
18	rs35751446	63127324	0.95	0.267590046340022	0.66	1.71733498537621	0.0183216537612728	0.13960318846122	0.027	0.0207	0.0174	0.0039	0.1458	0.0051	0.0052	0.0699	6e-04	0.0994	0.1391	0.023	0.0026	0.122	0.0184	0.0057	0.0059	0.0025	9e-04	0.0368	0.0214	0.032	0.0586	0.0196	0.1113	9e-04
18	rs151039829	63127376	0.95	0.267590046340022	0.66	1.71733498537621	0.0182650251305914	0.13960318846122	0.027	0.0207	0.0174	0.0039	0.1459	0.0051	0.0052	0.0699	6e-04	0.0994	0.1391	0.023	0.0026	0.122	0.0184	0.0057	0.0059	0.0025	9e-04	0.0368	0.0214	0.032	0.0586	0.0196	0.1113	9e-04
18	rs62088099	63130057	0.95	0.267590046340022	0.66	1.71733498537621	0.0182246544203581	0.139695333273199	0.027	0.0207	0.0174	0.0039	0.1459	0.0051	0.0052	0.0699	6e-04	0.0994	0.1391	0.023	0.0026	0.122	0.0184	0.0057	0.0059	0.0025	9e-04	0.0368	0.0214	0.032	0.0586	0.0196	0.1113	9e-04
18	rs664666	63131419	0.95	0.267590046340022	0.66	1.71733498537621	0.0184271610625611	0.139418965422026	0.027	0.0207	0.0174	0.0039	0.1458	0.0051	0.0052	0.0699	6e-04	0.0994	0.1391	0.023	0.0026	0.122	0.0184	0.0057	0.0059	0.0025	9e-04	0.0368	0.0214	0.032	0.0585	0.0196	0.1113	9e-04
18	rs17074890	63142114	0.95	0.267590046340022	0.67	1.61239581898495	0.0182650251305914	0.145825604307514	0.027	0.0207	0.0174	0.0039	0.1459	0.005	0.0052	0.0699	6e-04	0.0994	0.1391	0.023	0.0026	0.122	0.0184	0.0057	0.0059	0.0025	9e-04	0.0367	0.0214	0.032	0.0585	0.0196	0.1114	9e-04
18	rs10871585	63147552	0.95	0.267590046340022	0.67	1.61239581898495	0.0180558087039265	0.155006416924415	0.027	0.0207	0.0173	0.0039	0.1459	0.0051	0.0052	0.0697	6e-04	0.0995	0.1391	0.0231	0.0026	0.122	0.0184	0.0057	0.0059	0.0025	9e-04	0.0366	0.0213	0.032	0.0585	0.0195	0.1115	9e-04
18	rs62088112	63156108	0.95	0.267590046340022	0.67	1.61239581898495	0.0181441085282778	0.152430765349601	0.027	0.0207	0.0173	0.0039	0.1459	0.0051	0.0052	0.0697	6e-04	0.0995	0.1391	0.0231	0.0026	0.122	0.0184	0.0057	0.0059	0.0025	9e-04	0.0366	0.0213	0.032	0.0585	0.0196	0.1115	9e-04
18	rs17699323	63161923	0.95	0.267590046340022	0.67	1.61239581898495	0.0193208910614128	0.145544887728679	0.027	0.0207	0.0173	0.0039	0.1457	0.0051	0.0052	0.0698	6e-04	0.0994	0.1392	0.0231	0.0026	0.1219	0.0184	0.0057	0.0059	0.0025	9e-04	0.0366	0.0213	0.032	0.0585	0.0197	0.1115	9e-04
18	rs4305184	63162802	0.95	0.267590046340022	0.67	1.61239581898495	0.0192116761359748	0.145544887728679	0.027	0.0207	0.0173	0.0039	0.1457	0.0051	0.0051	0.0698	6e-04	0.0993	0.1392	0.0231	0.0026	0.1219	0.0184	0.0057	0.0059	0.0025	9e-04	0.0366	0.0213	0.032	0.0585	0.0197	0.1115	9e-04
18	rs117362100	63167000	0.95	0.267590046340022	0.67	1.61239581898495	0.0193377333549052	0.145732010383225	0.027	0.0207	0.0173	0.0039	0.1457	0.0051	0.0051	0.0698	6e-04	0.0993	0.1392	0.0231	0.0026	0.122	0.0184	0.0057	0.0059	0.0025	9e-04	0.0366	0.0213	0.032	0.0585	0.0197	0.1115	9e-04
18	rs75382244	63167020	0.95	0.267590046340022	0.68	1.51137531466284	0.0200894147752662	0.145451359012287	0.027	0.0207	0.0173	0.0039	0.1456	0.0051	0.0052	0.0698	6e-04	0.0994	0.1393	0.023	0.0026	0.122	0.0184	0.0057	0.0059	0.0025	9e-04	0.0367	0.0213	0.032	0.0585	0.0197	0.1115	9e-04
18	rs79699798	63175087	0.95	0.267590046340022	0.68	1.51137531466284	0.0200720993257543	0.147608008188016	0.027	0.0207	0.0173	0.0039	0.1455	0.0051	0.0052	0.0698	6e-04	0.0994	0.1393	0.023	0.0026	0.122	0.0184	0.0057	0.0059	0.0025	9e-04	0.0367	0.0213	0.032	0.0585	0.0197	0.1115	9e-04
18	rs12962443	63190465	0.95	0.267590046340022	0.68	1.51137531466284	0.021765935581808	0.133480399793742	0.027	0.0208	0.0173	0.004	0.1454	0.005	0.0051	0.0697	6e-04	0.0991	0.1395	0.023	0.0026	0.1221	0.0183	0.0057	0.0059	0.0025	9e-04	0.0367	0.0211	0.0321	0.0587	0.0199	0.1116	8e-04
18	rs62086363	63192702	0.95	0.267590046340022	0.73	1.06399829815523	0.0215373692409465	0.133027529911628	0.0269	0.0209	0.0172	0.004	0.1453	0.005	0.0051	0.0697	6e-04	0.0991	0.1394	0.023	0.0026	0.1221	0.0183	0.0057	0.0059	0.0025	9e-04	0.0367	0.0211	0.0321	0.0587	0.02	0.1115	8e-04
18	rs4941343	63196837	0.96	0.238871757466757	0.73	1.06399829815523	0.0227829640619478	0.143492290886994	0.0269	0.0209	0.0172	0.0041	0.1451	0.005	0.0051	0.0696	6e-04	0.0992	0.1394	0.0229	0.0026	0.1219	0.0183	0.0057	0.0059	0.0025	9e-04	0.0368	0.0212	0.0322	0.0588	0.0201	0.1113	9e-04
18	rs74935621	63199340	0.98	0.188103243221556	0.73	1.06399829815523	0.0564434267817245	0.16870356327406	0.0272	0.0234	0.0163	0.0041	0.144	0.0045	0.0043	0.0691	5e-04	0.1008	0.1409	0.0216	0.0025	0.1224	0.018	0.0051	0.0051	0.0019	7e-04	0.0397	0.0198	0.0328	0.0586	0.0222	0.1084	9e-04
18	rs11873964	63200045	0.98	0.188103243221556	0.73	1.06399829815523	0.0755706216887009	0.18330847945307	0.0273	0.0239	0.0162	0.0042	0.1438	0.0045	0.0041	0.0689	5e-04	0.1012	0.1411	0.0213	0.0025	0.1225	0.018	0.005	0.0049	0.0018	7e-04	0.0403	0.0196	0.033	0.0586	0.0226	0.1078	0.001
18	rs17074957	63204981	0.98	0.188103243221556	0.73	1.06399829815523	0.0712141991719791	0.187484501240129	0.0273	0.024	0.0161	0.0042	0.1438	0.0044	0.0041	0.0689	5e-04	0.1013	0.1412	0.0212	0.0026	0.1226	0.018	0.0049	0.0049	0.0018	7e-04	0.0404	0.0195	0.033	0.0586	0.0227	0.1077	0.001
18	rs8082744	63211552	0.98	0.188103243221556	0.73	1.06399829815523	0.0848837476441182	0.212344873480002	0.0273	0.0244	0.016	0.0041	0.1437	0.0043	0.004	0.0686	5e-04	0.1015	0.1414	0.021	0.0026	0.1225	0.018	0.0048	0.0047	0.0017	6e-04	0.0412	0.0193	0.033	0.0587	0.0228	0.1078	9e-04
18	rs9636045	63213069	0.98	0.188103243221556	0.73	1.06399829815523	0.110709266035742	0.247227084769851	0.0274	0.0247	0.0157	0.004	0.1435	0.0039	0.004	0.0684	5e-04	0.1016	0.1416	0.0208	0.0025	0.1231	0.0179	0.0041	0.0046	0.0017	6e-04	0.0418	0.0191	0.0329	0.0587	0.0229	0.1086	0.001
18	rs117951640	63215236	0.98	0.188103243221556	0.73	1.06399829815523	0.117501039838659	0.254201911278913	0.0273	0.0247	0.0157	0.0039	0.1434	0.0039	0.004	0.0685	4e-04	0.1015	0.1415	0.0208	0.0025	0.1231	0.0179	0.004	0.0049	0.0017	6e-04	0.0419	0.0194	0.0329	0.0587	0.0229	0.1085	9e-04
18	rs118121966	63219254	0.98	0.188103243221556	0.73	1.06399829815523	0.118071124296243	0.256238307610943	0.0273	0.0247	0.0157	0.0039	0.1434	0.0039	0.004	0.0685	4e-04	0.1015	0.1415	0.0208	0.0025	0.1231	0.0179	0.004	0.0049	0.0017	6e-04	0.0419	0.0195	0.0329	0.0587	0.0229	0.1085	9e-04
18	rs11875559	63221074	0.98	0.188103243221556	0.73	1.06399829815523	0.118328213815052	0.257145012194247	0.0273	0.0247	0.0157	0.0039	0.1434	0.0039	0.004	0.0685	4e-04	0.1015	0.1415	0.0208	0.0025	0.1231	0.0179	0.004	0.0049	0.0017	6e-04	0.0419	0.0195	0.0329	0.0587	0.0229	0.1085	9e-04
18	rs1036975	63222120	0.98	0.188103243221556	0.73	1.06399829815523	0.118271053221698	0.255558940540181	0.0273	0.0247	0.0157	0.0039	0.1434	0.0039	0.004	0.0685	4e-04	0.1016	0.1414	0.0208	0.0025	0.1231	0.0179	0.004	0.0049	0.0017	6e-04	0.0419	0.0195	0.0329	0.0587	0.0229	0.1085	9e-04
18	rs17778833	63243532	0.98	0.188103243221556	0.73	1.06399829815523	0.123659424625259	0.253411363149183	0.0273	0.0247	0.0156	0.0039	0.1434	0.0038	0.0039	0.0685	4e-04	0.1016	0.1414	0.0207	0.0025	0.1232	0.018	0.004	0.0049	0.0016	6e-04	0.0419	0.0195	0.0329	0.0587	0.0229	0.1084	9e-04
18	rs12604961	63246411	0.98	0.188103243221556	0.74	0.985826031678479	0.121352910563565	0.249807351088719	0.0273	0.0247	0.0156	0.0039	0.1436	0.0038	0.0039	0.0685	4e-04	0.1015	0.1414	0.0207	0.0025	0.1231	0.018	0.004	0.005	0.0016	6e-04	0.042	0.0195	0.0329	0.0587	0.023	0.1084	9e-04
18	rs77263462	63247346	0.98	0.188103243221556	0.74	0.985826031678479	0.121672485041785	0.240425210901591	0.0273	0.0247	0.0156	0.0039	0.1436	0.0038	0.0039	0.0685	4e-04	0.1015	0.1414	0.0207	0.0025	0.1231	0.018	0.004	0.0049	0.0016	6e-04	0.042	0.0195	0.0329	0.0587	0.023	0.1084	9e-04
18	rs55991326	63252500	0.99	0.165875049708709	0.75	0.911329023803182	0.11878610736905	0.247899378095038	0.0273	0.0248	0.0156	0.0039	0.1437	0.0038	0.0039	0.0685	4e-04	0.1014	0.1415	0.0208	0.0025	0.1231	0.0179	0.004	0.0049	0.0016	6e-04	0.042	0.0195	0.0329	0.0587	0.023	0.1084	9e-04
18	rs7234643	63269714	0.99	0.165875049708709	0.75	0.911329023803182	0.118242479265848	0.261579556420856	0.0272	0.025	0.0155	0.0039	0.1439	0.0038	0.0039	0.0685	4e-04	0.101	0.1416	0.0207	0.0025	0.1231	0.0179	0.004	0.0048	0.0016	6e-04	0.0421	0.0196	0.0329	0.0587	0.023	0.1086	9e-04
18	rs76624996	63278725	0.99	0.165875049708709	0.78	0.709419594942363	0.127871932771823	0.240092258422934	0.0271	0.0252	0.0153	0.0036	0.1445	0.0037	0.0038	0.0683	3e-04	0.0996	0.1434	0.0203	0.0026	0.1228	0.0174	0.0038	0.0045	0.0014	5e-04	0.0425	0.0197	0.0327	0.0597	0.0231	0.109	7e-04
18	rs77142857	63284806	0.99	0.165875049708709	0.78	0.709419594942363	0.126497931769006	0.250032123118875	0.0271	0.0253	0.0153	0.0035	0.1445	0.0037	0.0038	0.0683	3e-04	0.0996	0.1434	0.0203	0.0026	0.1228	0.0173	0.0038	0.0045	0.0014	5e-04	0.0426	0.0197	0.0327	0.0598	0.0231	0.1091	7e-04
18	rs74483052	63289394	0.99	0.165875049708709	0.78	0.709419594942363	0.125488149148072	0.256691534048033	0.0271	0.0253	0.0153	0.0035	0.1445	0.0037	0.0038	0.0683	3e-04	0.0996	0.1433	0.0203	0.0026	0.1228	0.0173	0.0038	0.0045	0.0014	5e-04	0.0426	0.0197	0.0327	0.0599	0.0231	0.1091	7e-04
18	rs1373347	63294655	0.99	0.165875049708709	0.78	0.709419594942363	0.125192089264582	0.25975738187356	0.0271	0.0253	0.0153	0.0035	0.1445	0.0037	0.0038	0.0683	3e-04	0.0996	0.1434	0.0203	0.0026	0.1228	0.0173	0.0038	0.0045	0.0014	5e-04	0.0426	0.0197	0.0327	0.0599	0.0231	0.1091	7e-04
18	rs79589842	63299241	0.99	0.165875049708709	0.78	0.709419594942363	0.125280862616192	0.258847792122691	0.0271	0.0253	0.0153	0.0035	0.1445	0.0037	0.0038	0.0683	3e-04	0.0996	0.1434	0.0203	0.0026	0.1228	0.0173	0.0038	0.0045	0.0014	5e-04	0.0426	0.0197	0.0327	0.0599	0.0231	0.1091	7e-04
18	rs7242482	63314987	0.99	0.165875049708709	0.78	0.709419594942363	0.125547412114533	0.262263898494917	0.0271	0.0253	0.0152	0.0035	0.1446	0.0037	0.0038	0.0683	3e-04	0.0996	0.1435	0.0203	0.0026	0.1228	0.0173	0.0038	0.0045	0.0014	5e-04	0.0425	0.0197	0.0327	0.0599	0.0231	0.1091	7e-04
18	rs76372597	63317952	0.99	0.165875049708709	0.78	0.709419594942363	0.12539928656843	0.262606279024679	0.0271	0.0253	0.0152	0.0035	0.1446	0.0037	0.0038	0.0683	3e-04	0.0996	0.1435	0.0203	0.0026	0.1228	0.0173	0.0038	0.0044	0.0014	5e-04	0.0425	0.0197	0.0327	0.0599	0.0231	0.1091	7e-04
18	rs57416869	63327537	0.99	0.165875049708709	0.78	0.709419594942363	0.124778319163627	0.275371436614559	0.0271	0.0253	0.0152	0.0035	0.1446	0.0036	0.0038	0.0683	3e-04	0.0996	0.1436	0.0203	0.0026	0.1228	0.0172	0.0038	0.0044	0.0014	5e-04	0.0425	0.0196	0.0326	0.0599	0.0231	0.1092	7e-04
18	rs117804516	63328694	0.99	0.165875049708709	0.78	0.709419594942363	0.124719277112503	0.274908181287383	0.0271	0.0253	0.0152	0.0035	0.1446	0.0036	0.0038	0.0683	3e-04	0.0996	0.1436	0.0203	0.0026	0.1228	0.0172	0.0038	0.0044	0.0014	5e-04	0.0425	0.0196	0.0326	0.0599	0.0231	0.1092	7e-04
18	rs17075126	63351486	0.99	0.165875049708709	0.78	0.709419594942363	0.125843981931913	0.288556699369835	0.0271	0.0253	0.0152	0.0034	0.1447	0.0036	0.0038	0.0683	3e-04	0.0995	0.1438	0.0203	0.0026	0.1228	0.0172	0.0037	0.0044	0.0014	5e-04	0.0426	0.0196	0.0326	0.0598	0.023	0.1091	7e-04
18	rs13313680	63352287	0.99	0.165875049708709	0.78	0.709419594942363	0.127004666182259	0.28961492171579	0.0272	0.0253	0.0152	0.0035	0.1447	0.0036	0.0037	0.0683	3e-04	0.0995	0.1439	0.0203	0.0026	0.1228	0.0172	0.0037	0.0044	0.0014	5e-04	0.0426	0.0196	0.0326	0.0598	0.023	0.1092	7e-04
18	rs62086394	63366583	0.99	0.165875049708709	0.79	0.649136622646432	0.131224554120737	0.293032734685178	0.0272	0.0254	0.0151	0.0034	0.1448	0.0036	0.0037	0.0683	3e-04	0.0995	0.1441	0.0203	0.0026	0.1228	0.0172	0.0037	0.0043	0.0014	5e-04	0.0426	0.0195	0.0326	0.0598	0.0231	0.1092	7e-04
18	rs72934056	63368952	0.99	0.165875049708709	0.8	0.592267592767429	0.131194115949192	0.299072695081142	0.0272	0.0254	0.0151	0.0034	0.1448	0.0036	0.0037	0.0683	3e-04	0.0995	0.1441	0.0203	0.0026	0.1228	0.0172	0.0037	0.0043	0.0014	5e-04	0.0426	0.0195	0.0326	0.0598	0.0231	0.1092	7e-04
18	rs9950121	63382436	0.99	0.165875049708709	0.8	0.592267592767429	0.133488816549037	0.308981186909106	0.0272	0.0254	0.0151	0.0034	0.1448	0.0036	0.0037	0.0683	3e-04	0.0995	0.1442	0.0203	0.0026	0.1228	0.0172	0.0037	0.0043	0.0014	5e-04	0.0426	0.0195	0.0326	0.0598	0.0231	0.1093	7e-04
18	rs1573374	63392511	0.99	0.165875049708709	0.8	0.592267592767429	0.135434922451267	0.30323917236499	0.0272	0.0254	0.0151	0.0034	0.1448	0.0036	0.0037	0.0683	3e-04	0.0995	0.1442	0.0203	0.0025	0.1228	0.0172	0.0037	0.0043	0.0013	4e-04	0.0426	0.0195	0.0326	0.0598	0.0231	0.1093	7e-04
18	rs72935980	63397159	0.99	0.165875049708709	0.8	0.592267592767429	0.139409600552115	0.301570504342006	0.0272	0.0254	0.015	0.0034	0.1449	0.0036	0.0038	0.0684	3e-04	0.0993	0.1446	0.0202	0.0025	0.1227	0.0171	0.0037	0.0043	0.0013	4e-04	0.0426	0.0194	0.0326	0.0597	0.023	0.1094	7e-04
18	rs11874845	63402009	0.99	0.165875049708709	0.8	0.592267592767429	0.139883607926	0.311743930993851	0.0272	0.0254	0.015	0.0034	0.1449	0.0036	0.0038	0.0684	3e-04	0.0993	0.1447	0.0202	0.0025	0.1227	0.0171	0.0037	0.0043	0.0014	4e-04	0.0426	0.0194	0.0326	0.0598	0.0231	0.1094	7e-04
18	rs10084067	63414414	0.99	0.165875049708709	0.8	0.592267592767429	0.14258785450204	0.295633643836388	0.0272	0.0254	0.0149	0.0034	0.145	0.0036	0.0038	0.0684	3e-04	0.0993	0.145	0.0201	0.0025	0.1224	0.0171	0.0037	0.0043	0.0013	4e-04	0.0424	0.0193	0.0326	0.0599	0.0231	0.1094	7e-04
18	rs1942816	63419849	0.99	0.165875049708709	0.8	0.592267592767429	0.146425840381291	0.28025007722572	0.0272	0.0254	0.0149	0.0034	0.145	0.0036	0.0038	0.0684	3e-04	0.0992	0.1451	0.0201	0.0025	0.1223	0.017	0.0037	0.0043	0.0014	4e-04	0.0424	0.0193	0.0326	0.0599	0.0232	0.1095	7e-04
18	rs12960411	63422346	0.99	0.165875049708709	0.8	0.592267592767429	0.147207251797085	0.28961492171579	0.0272	0.0254	0.0149	0.0034	0.1451	0.0036	0.0038	0.0684	3e-04	0.0991	0.145	0.0201	0.0025	0.1223	0.017	0.0037	0.0043	0.0014	4e-04	0.0424	0.0193	0.0326	0.06	0.0232	0.1096	7e-04
18	rs41356445	63423560	0.99	0.165875049708709	0.8	0.592267592767429	0.151715182760722	0.287147570753528	0.0272	0.0254	0.0149	0.0034	0.1451	0.0036	0.0038	0.0684	3e-04	0.0991	0.145	0.02	0.0025	0.1223	0.017	0.0036	0.0044	0.0013	4e-04	0.0425	0.0192	0.0326	0.06	0.0232	0.1096	7e-04
18	rs74888615	63440161	1	0.145626599290586	0.81	0.53874877155386	0.151615605071753	0.273288684295087	0.0272	0.0253	0.0149	0.0035	0.1454	0.0036	0.0039	0.0679	3e-04	0.0989	0.145	0.0201	0.0025	0.1224	0.0168	0.0038	0.0044	0.0013	4e-04	0.0425	0.0192	0.0327	0.0601	0.0233	0.1097	6e-04
18	rs77558659	63448369	1	0.145626599290586	0.81	0.53874877155386	0.151549241444167	0.273751096270403	0.0272	0.0253	0.0149	0.0035	0.1454	0.0036	0.004	0.0679	3e-04	0.0989	0.145	0.0201	0.0025	0.1224	0.0168	0.0038	0.0044	0.0013	4e-04	0.0425	0.0192	0.0327	0.0601	0.0233	0.1097	6e-04
18	rs117169014	63448497	1	0.145626599290586	0.81	0.53874877155386	0.151748383923226	0.273751096270403	0.0272	0.0254	0.0149	0.0035	0.1454	0.0036	0.004	0.0679	3e-04	0.0989	0.145	0.0201	0.0025	0.1224	0.0168	0.0038	0.0044	0.0013	4e-04	0.0425	0.0192	0.0327	0.0601	0.0233	0.1097	6e-04
18	rs75708826	63456359	1	0.145626599290586	0.81	0.53874877155386	0.14851510071219	0.270519294909564	0.0272	0.0253	0.015	0.0035	0.1454	0.0036	0.004	0.0678	3e-04	0.0989	0.145	0.0201	0.0025	0.1222	0.0168	0.0038	0.0043	0.0013	4e-04	0.0425	0.0193	0.0327	0.0602	0.0233	0.1096	6e-04
18	rs8092156	63456733	1	0.145626599290586	0.81	0.53874877155386	0.147729566763138	0.271902898866162	0.0272	0.0254	0.015	0.0035	0.1455	0.0036	0.004	0.0678	3e-04	0.0989	0.145	0.0202	0.0025	0.1222	0.0168	0.0038	0.0043	0.0013	4e-04	0.0425	0.0193	0.0327	0.0602	0.0233	0.1096	6e-04
18	rs17783165	63461638	1	0.145626599290586	0.81	0.53874877155386	0.157319405169206	0.228532937720587	0.0268	0.0251	0.0149	0.0035	0.1458	0.0036	0.004	0.0677	3e-04	0.0989	0.1448	0.02	0.0025	0.1223	0.0167	0.0038	0.0047	0.0012	4e-04	0.0426	0.0193	0.0328	0.0605	0.0235	0.1096	6e-04
18	rs35513532	63461945	1	0.145626599290586	0.81	0.53874877155386	0.17205208636646	0.213411883311543	0.0269	0.0251	0.015	0.0034	0.1458	0.0036	0.0039	0.0674	3e-04	0.0985	0.1446	0.0198	0.0025	0.1224	0.0168	0.0038	0.0046	0.0012	4e-04	0.0427	0.0193	0.0329	0.0607	0.024	0.1095	6e-04
18	rs7230595	63468066	1.01	0.127260826833158	0.82	0.488512084344485	0.210111330034432	0.219958662185691	0.0271	0.025	0.0152	0.0035	0.1453	0.0037	0.0041	0.0668	3e-04	0.0985	0.1451	0.0194	0.0025	0.1214	0.0171	0.0039	0.0047	0.0011	4e-04	0.0434	0.0193	0.0325	0.0615	0.0244	0.1092	5e-04
18	rs4303645	63470157	1.01	0.127260826833158	0.82	0.488512084344485	0.310203527067266	0.210641341207659	0.0277	0.0247	0.0156	0.0034	0.1452	0.0038	0.0043	0.0658	3e-04	0.0986	0.1464	0.0189	0.0026	0.1197	0.0174	0.0039	0.0049	0.0011	5e-04	0.0449	0.0189	0.0315	0.0621	0.0252	0.108	4e-04
18	rs17075227	63475971	1.01	0.127260826833158	0.82	0.488512084344485	0.311692416627431	0.209366678391859	0.0277	0.0247	0.0156	0.0034	0.1451	0.0039	0.0043	0.0657	3e-04	0.0982	0.1464	0.0189	0.0026	0.1196	0.0174	0.0039	0.0049	0.0011	5e-04	0.045	0.0189	0.0315	0.0626	0.0252	0.108	4e-04
18	rs17075246	63482093	1.01	0.127260826833158	0.83	0.441484906400802	0.316081498170306	0.205558147020254	0.0278	0.0247	0.0156	0.0034	0.145	0.0039	0.0043	0.0657	3e-04	0.0974	0.1465	0.0188	0.0026	0.1195	0.0175	0.004	0.005	0.0011	5e-04	0.0451	0.0189	0.0314	0.0635	0.0252	0.1079	4e-04
18	rs6566179	63484507	1.01	0.127260826833158	0.83	0.441484906400802	0.31658230098567	0.204293819943217	0.0278	0.0247	0.0156	0.0034	0.145	0.0039	0.0043	0.0657	3e-04	0.0974	0.1465	0.0188	0.0026	0.1195	0.0175	0.004	0.005	0.0011	5e-04	0.0451	0.0189	0.0314	0.0635	0.0252	0.1079	4e-04
18	rs77502664	63488801	1.01	0.127260826833158	0.83	0.441484906400802	0.320301188404402	0.207036478098003	0.0278	0.0247	0.0156	0.0034	0.1449	0.0039	0.0043	0.0656	3e-04	0.0974	0.1465	0.0189	0.0026	0.1195	0.0175	0.004	0.005	0.0011	5e-04	0.0451	0.0189	0.0313	0.0635	0.0253	0.1079	4e-04
18	rs77467128	63498532	1.01	0.127260826833158	0.86	0.318862054747229	0.325464563918572	0.215336944165473	0.0279	0.0246	0.0156	0.0035	0.1449	0.0039	0.0044	0.0656	3e-04	0.0973	0.1466	0.0189	0.0026	0.1196	0.0174	0.004	0.0049	0.0011	5e-04	0.0451	0.0189	0.0313	0.0635	0.0253	0.1078	4e-04
18	rs72944016	63499002	1.01	0.127260826833158	0.86	0.318862054747229	0.326532977164164	0.213732330589478	0.0279	0.0246	0.0156	0.0035	0.1449	0.0039	0.0044	0.0656	3e-04	0.0973	0.1466	0.0189	0.0026	0.1196	0.0174	0.004	0.0049	0.0011	5e-04	0.0451	0.0189	0.0313	0.0635	0.0253	0.1078	4e-04
18	rs34255831	63500826	1.01	0.127260826833158	0.87	0.283849475516541	0.327960374961823	0.214159840419242	0.0279	0.0246	0.0156	0.0035	0.1448	0.0039	0.0044	0.0655	3e-04	0.0973	0.1466	0.0189	0.0026	0.1196	0.0174	0.004	0.0049	0.0011	5e-04	0.0451	0.0189	0.0313	0.0635	0.0254	0.1078	4e-04
18	rs1843187	63518486	1.01	0.127260826833158	0.87	0.283849475516541	0.329595668261993	0.243428411070079	0.0283	0.0245	0.0157	0.0035	0.145	0.0038	0.0045	0.065	3e-04	0.0973	0.1471	0.019	0.0026	0.1193	0.0174	0.0041	0.0047	0.0012	6e-04	0.0455	0.0188	0.031	0.0634	0.0255	0.1072	5e-04
18	rs72944078	63526644	1.01	0.127260826833158	0.87	0.283849475516541	0.349707644983065	0.262149802672913	0.0284	0.0245	0.0157	0.0035	0.1447	0.0038	0.0045	0.065	3e-04	0.0974	0.1471	0.0189	0.0026	0.1194	0.0174	0.0041	0.0047	0.0012	6e-04	0.0458	0.0188	0.0309	0.0634	0.0255	0.1072	5e-04
18	rs2291343	63530016	1.01	0.127260826833158	0.87	0.283849475516541	0.351927450966652	0.262834610220234	0.0284	0.0245	0.0156	0.0035	0.1447	0.0038	0.0045	0.065	3e-04	0.0974	0.1471	0.0189	0.0026	0.1194	0.0174	0.0041	0.0047	0.0012	6e-04	0.0459	0.0188	0.0309	0.0634	0.0255	0.1072	5e-04
18	rs17711596	63530140	1.01	0.127260826833158	0.87	0.283849475516541	0.351980391760497	0.263177223189051	0.0284	0.0245	0.0156	0.0035	0.1447	0.0038	0.0045	0.065	3e-04	0.0974	0.1471	0.0189	0.0026	0.1194	0.0174	0.0041	0.0047	0.0012	6e-04	0.0459	0.0188	0.0309	0.0634	0.0255	0.1072	5e-04
18	rs7245106	63533974	1.01	0.127260826833158	0.87	0.283849475516541	0.36631614823924	0.259643628469326	0.0284	0.0245	0.0157	0.0035	0.1446	0.0038	0.0045	0.0649	3e-04	0.0974	0.147	0.0189	0.0026	0.1195	0.0173	0.0041	0.0047	0.0012	6e-04	0.0459	0.0187	0.031	0.0634	0.0257	0.1072	5e-04
18	rs73545357	63535499	1.01	0.127260826833158	0.87	0.283849475516541	0.36329634832494	0.259416168511762	0.0284	0.0245	0.0157	0.0035	0.1445	0.0038	0.0045	0.0649	3e-04	0.0974	0.147	0.0189	0.0027	0.1195	0.0173	0.0041	0.0047	0.0012	6e-04	0.0459	0.0187	0.031	0.0634	0.0257	0.1072	5e-04
18	rs72944091	63537215	1.01	0.127260826833158	0.87	0.283849475516541	0.361147187136644	0.260326382971281	0.0284	0.0245	0.0157	0.0035	0.1445	0.0038	0.0045	0.0649	3e-04	0.0974	0.147	0.0189	0.0027	0.1194	0.0173	0.0042	0.0047	0.0012	6e-04	0.0459	0.0187	0.031	0.0634	0.0257	0.1072	5e-04
18	rs9950064	63540951	1.01	0.127260826833158	0.88	0.251609301083599	0.357028468255535	0.263405709233921	0.0284	0.0245	0.0157	0.0035	0.1445	0.0038	0.0045	0.0649	3e-04	0.0974	0.147	0.0189	0.0027	0.1194	0.0173	0.0042	0.0047	0.0012	6e-04	0.0459	0.0188	0.031	0.0634	0.0257	0.1071	5e-04
18	rs189702728	63542049	1.01	0.127260826833158	0.88	0.251609301083599	0.353464399927196	0.266496312868419	0.0284	0.0245	0.0157	0.0035	0.1445	0.0038	0.0045	0.0649	3e-04	0.0974	0.147	0.0189	0.0027	0.1194	0.0173	0.0042	0.0047	0.0012	6e-04	0.0459	0.0188	0.031	0.0634	0.0257	0.1071	5e-04
18	rs2587451	63553462	1.01	0.127260826833158	0.88	0.251609301083599	0.303746134687788	0.31680774331765	0.0285	0.0245	0.0157	0.0035	0.1444	0.0038	0.0045	0.0649	5e-04	0.0974	0.147	0.019	0.0027	0.1191	0.0171	0.0041	0.0046	0.0014	7e-04	0.0458	0.0187	0.0308	0.0634	0.0257	0.1069	9e-04
18	rs77637183	63567255	1.01	0.127260826833158	0.88	0.251609301083599	0.303942243866837	0.323840131208967	0.0285	0.0245	0.0157	0.0035	0.1445	0.0037	0.0045	0.0649	5e-04	0.0975	0.1471	0.019	0.0027	0.119	0.0169	0.0042	0.0046	0.0014	7e-04	0.0459	0.0187	0.0307	0.0635	0.0257	0.1068	9e-04
18	rs62087269	63582899	1.01	0.127260826833158	0.88	0.251609301083599	0.319646219511978	0.363810649356654	0.0286	0.0244	0.0159	0.0035	0.1447	0.0036	0.0045	0.065	5e-04	0.0978	0.1475	0.0191	0.0027	0.1186	0.0164	0.0042	0.0045	0.0014	7e-04	0.046	0.0188	0.0304	0.0638	0.0257	0.1066	9e-04
18	rs205083	63585090	1.01	0.127260826833158	0.88	0.251609301083599	0.321613235613127	0.364439787967224	0.0286	0.0244	0.0159	0.0035	0.1447	0.0036	0.0046	0.065	5e-04	0.0978	0.1475	0.0191	0.0027	0.1186	0.0164	0.0042	0.0045	0.0014	7e-04	0.046	0.0188	0.0304	0.0638	0.0257	0.1066	9e-04
18	rs2287219	63586339	1.01	0.127260826833158	0.89	0.222038712392691	0.322978721700843	0.368978652385791	0.0287	0.0244	0.0159	0.0035	0.1447	0.0036	0.0046	0.065	5e-04	0.0978	0.1475	0.0191	0.0027	0.1186	0.0164	0.0042	0.0045	0.0014	7e-04	0.046	0.0188	0.0304	0.0638	0.0257	0.1066	9e-04
18	rs61736784	63588111	1.01	0.127260826833158	0.89	0.222038712392691	0.322877470654095	0.355160200078183	0.0287	0.0244	0.0159	0.0035	0.1447	0.0036	0.0046	0.065	5e-04	0.0978	0.1475	0.0191	0.0027	0.1186	0.0164	0.0042	0.0045	0.0014	7e-04	0.046	0.0188	0.0304	0.0638	0.0257	0.1066	9e-04
18	rs1484714	63589574	1.01	0.127260826833158	0.89	0.222038712392691	0.320805489152083	0.342729717609269	0.0287	0.0244	0.0159	0.0035	0.1447	0.0036	0.0046	0.065	5e-04	0.0978	0.1475	0.0191	0.0028	0.1186	0.0164	0.0042	0.0045	0.0014	7e-04	0.046	0.0188	0.0304	0.0638	0.0257	0.1065	9e-04
18	rs2587378	63592053	1.01	0.127260826833158	0.89	0.222038712392691	0.330158780694719	0.37391359937454	0.0287	0.0245	0.0159	0.0036	0.1446	0.0036	0.0046	0.0649	5e-04	0.0978	0.1476	0.0191	0.0027	0.1186	0.0163	0.0043	0.0045	0.0013	7e-04	0.0461	0.0187	0.0304	0.0639	0.0257	0.1062	9e-04
18	rs2541829	63597455	1.01	0.127260826833158	0.89	0.222038712392691	0.342360672092061	0.373660076557514	0.0288	0.0246	0.0158	0.0037	0.1444	0.0037	0.0046	0.0649	5e-04	0.0979	0.1477	0.0191	0.0027	0.1187	0.0162	0.0043	0.0045	0.0014	7e-04	0.0462	0.0187	0.0304	0.064	0.0257	0.1058	8e-04
18	rs73530611	63603481	1.01	0.127260826833158	0.89	0.222038712392691	0.344818160740165	0.380649487249056	0.0288	0.0247	0.0157	0.0037	0.1443	0.0037	0.0046	0.0649	5e-04	0.0979	0.1477	0.0191	0.0027	0.1188	0.0162	0.0044	0.0044	0.0014	8e-04	0.0462	0.0187	0.0304	0.0641	0.0257	0.1057	9e-04
18	rs117155990	63606728	1.01	0.127260826833158	0.9	0.195029827813683	0.337991248970774	0.379885244802095	0.0288	0.0247	0.0158	0.0037	0.1441	0.0037	0.0046	0.0648	5e-04	0.0979	0.1476	0.0192	0.0027	0.1187	0.0162	0.0044	0.0044	0.0014	8e-04	0.0462	0.0189	0.0304	0.064	0.0257	0.1055	9e-04
18	rs79615539	63608122	1.01	0.127260826833158	0.93	0.128223312274834	0.340744757905703	0.384093878862328	0.0288	0.0247	0.0158	0.0038	0.144	0.0038	0.0046	0.0648	5e-04	0.0978	0.1475	0.0193	0.0027	0.1187	0.0162	0.0044	0.0044	0.0014	8e-04	0.0462	0.019	0.0304	0.064	0.0258	0.1054	9e-04
18	rs2541859	63609483	1.01	0.127260826833158	0.96	0.0801626552665664	0.304383734558376	0.344586154327876	0.0281	0.0247	0.0158	0.0038	0.1442	0.0038	0.0046	0.0648	5e-04	0.098	0.1476	0.0193	0.0027	0.1188	0.0162	0.0044	0.0044	0.0014	8e-04	0.0463	0.019	0.0304	0.064	0.0259	0.1055	9e-04
18	rs80085049	63611924	1.01	0.127260826833158	0.96	0.0801626552665664	0.294074423434729	0.327373311571204	0.028	0.0248	0.0157	0.0038	0.1441	0.0037	0.0046	0.0648	5e-04	0.0982	0.1476	0.0193	0.0027	0.1189	0.0162	0.0044	0.0044	0.0014	8e-04	0.0463	0.019	0.0304	0.0641	0.0258	0.1055	9e-04
18	rs35102910	63614261	1.01	0.127260826833158	0.96	0.0801626552665664	0.294074423434729	0.325422579179607	0.028	0.0248	0.0157	0.0038	0.1441	0.0037	0.0045	0.0648	5e-04	0.0982	0.1477	0.0193	0.0027	0.1189	0.0162	0.0044	0.0044	0.0014	8e-04	0.0463	0.019	0.0304	0.0641	0.0258	0.1055	9e-04
18	rs2541868	63617591	1.02	0.110678017971113	0.96	0.0801626552665664	0.241461765971642	0.360293182747672	0.0278	0.0249	0.0158	0.0038	0.1441	0.0039	0.0045	0.065	5e-04	0.098	0.1478	0.0193	0.0027	0.1196	0.016	0.0044	0.0041	0.0013	8e-04	0.0464	0.0191	0.0302	0.0647	0.0249	0.1052	9e-04
18	rs80163041	63623060	1.02	0.110678017971113	0.97	0.0677063307338505	0.237324460036812	0.354660547799293	0.0276	0.0254	0.0157	0.0037	0.1438	0.0039	0.0044	0.065	5e-04	0.0982	0.1479	0.0193	0.0027	0.1204	0.0159	0.0042	0.004	0.0013	8e-04	0.0462	0.0189	0.03	0.0649	0.0248	0.1053	9e-04
18	rs6566186	63626005	1.02	0.110678017971113	0.98	0.0568119256469769	0.23925890947826	0.361046108028788	0.0276	0.0254	0.0157	0.0037	0.1438	0.0039	0.0044	0.065	5e-04	0.0982	0.1479	0.0194	0.0027	0.1205	0.0159	0.0042	0.004	0.0013	8e-04	0.0462	0.0189	0.03	0.0649	0.0248	0.1053	9e-04
18	rs11877940	63628180	1.02	0.110678017971113	0.99	0.0473477484867341	0.236125180034976	0.369104958407248	0.0276	0.0255	0.0156	0.0037	0.1438	0.0039	0.0043	0.0651	5e-04	0.0982	0.148	0.0193	0.0027	0.1207	0.0159	0.0042	0.004	0.0013	8e-04	0.0461	0.0189	0.03	0.065	0.0248	0.1051	8e-04
18	rs76900063	63629945	1.02	0.110678017971113	1	0.0391838568150044	0.243110345913759	0.398860376355069	0.0274	0.0256	0.0155	0.0036	0.1439	0.0039	0.0041	0.0654	5e-04	0.0983	0.1483	0.0191	0.0027	0.1214	0.0155	0.0041	0.0039	0.0014	8e-04	0.046	0.0186	0.0297	0.0654	0.0248	0.1049	8e-04
18	rs34715145	63631332	1.02	0.110678017971113	1	0.0391838568150044	0.254823170005992	0.398473212365151	0.0273	0.0257	0.0155	0.0036	0.1439	0.0039	0.004	0.0655	5e-04	0.0985	0.1485	0.019	0.0027	0.1216	0.0154	0.004	0.0039	0.0015	8e-04	0.046	0.0185	0.0296	0.0655	0.0248	0.1049	8e-04
18	rs2541872	63632952	1.01	0.127260826833158	1	0.0391838568150044	0.250649539237563	0.389725425379494	0.0272	0.0258	0.0154	0.0036	0.1443	0.0039	0.004	0.0655	5e-04	0.0985	0.1485	0.019	0.0027	0.1218	0.0152	0.004	0.0039	0.0015	8e-04	0.0459	0.0184	0.0295	0.0656	0.0248	0.1049	8e-04
18	rs9955895	63637562	1.01	0.127260826833158	1.03	0.0212444876357053	0.250031160019604	0.396023581955076	0.0272	0.0259	0.0154	0.0036	0.1445	0.0039	0.004	0.0655	5e-04	0.0983	0.1485	0.019	0.0027	0.1221	0.0151	0.0039	0.0039	0.0016	8e-04	0.0458	0.0184	0.0295	0.0653	0.0248	0.1048	8e-04
18	rs741399	63642078	1.01	0.127260826833158	1.03	0.0212444876357053	0.289946184576678	0.441002003949824	0.0274	0.0265	0.0154	0.0036	0.1459	0.004	0.004	0.0648	5e-04	0.0987	0.148	0.0189	0.0027	0.1233	0.0151	0.0037	0.0039	0.0016	8e-04	0.0454	0.018	0.0292	0.0643	0.025	0.1045	6e-04
18	rs1012680	63642446	1.01	0.127260826833158	1.03	0.0212444876357053	0.291382732654946	0.487374268005868	0.0272	0.0269	0.0154	0.0036	0.1467	0.0039	0.004	0.065	5e-04	0.0986	0.1489	0.0189	0.0027	0.1229	0.0149	0.0036	0.0039	0.0017	8e-04	0.0449	0.0176	0.0291	0.0647	0.025	0.1042	6e-04
18	rs7238997	63648597	1.01	0.127260826833158	1.03	0.0212444876357053	0.325769638044345	0.544410916978473	0.0267	0.028	0.016	0.0035	0.1491	0.0038	0.004	0.0645	7e-04	0.0983	0.1481	0.0186	0.0026	0.121	0.015	0.0034	0.0034	0.0019	8e-04	0.0451	0.0164	0.0293	0.0656	0.0254	0.1041	5e-04
18	rs2541876	63652824	1.01	0.127260826833158	1.03	0.0212444876357053	0.325159639263023	0.531708065718275	0.0267	0.028	0.016	0.0035	0.1494	0.0038	0.004	0.0644	7e-04	0.0983	0.1481	0.0186	0.0025	0.1208	0.015	0.0034	0.0034	0.0019	8e-04	0.0451	0.0164	0.0293	0.0657	0.0254	0.1043	5e-04
18	rs78135305	63656314	1.01	0.127260826833158	1.03	0.0212444876357053	0.311742111016824	0.534493506345152	0.0267	0.028	0.016	0.0035	0.1496	0.0038	0.004	0.0645	7e-04	0.0984	0.1479	0.0186	0.0026	0.1205	0.015	0.0034	0.0034	0.0019	8e-04	0.045	0.0163	0.0292	0.0659	0.0253	0.1045	5e-04
18	rs72939577	63658853	1.01	0.127260826833158	1.03	0.0212444876357053	0.312836443886955	0.528231375657549	0.0267	0.028	0.016	0.0035	0.1496	0.0038	0.004	0.0645	7e-04	0.0984	0.1479	0.0186	0.0026	0.1205	0.015	0.0034	0.0034	0.0019	8e-04	0.045	0.0163	0.0292	0.066	0.0253	0.1045	5e-04
18	rs35947358	63663924	1.01	0.127260826833158	1.03	0.0212444876357053	0.308076010468285	0.528509301211214	0.0266	0.028	0.016	0.0036	0.1497	0.0038	0.004	0.0644	7e-04	0.0984	0.1478	0.0185	0.0026	0.1204	0.015	0.0034	0.0034	0.0019	8e-04	0.045	0.0162	0.0292	0.066	0.0253	0.1046	5e-04
18	rs2541879	63668364	1.01	0.127260826833158	1.03	0.0212444876357053	0.308916197847982	0.560146194761443	0.0266	0.028	0.016	0.0035	0.1498	0.0038	0.004	0.0643	7e-04	0.0985	0.1477	0.0185	0.0025	0.1203	0.015	0.0034	0.0035	0.0019	8e-04	0.0451	0.0162	0.0292	0.0662	0.0252	0.1048	5e-04
18	rs77655371	63669544	1.01	0.127260826833158	1.03	0.0212444876357053	0.307878494945261	0.557187455664751	0.0266	0.028	0.016	0.0035	0.1498	0.0038	0.004	0.0643	7e-04	0.0985	0.1477	0.0185	0.0025	0.1202	0.015	0.0034	0.0035	0.0019	8e-04	0.0451	0.0161	0.0292	0.0663	0.0252	0.1047	5e-04
18	rs2541744	63681789	1.01	0.127260826833158	1.03	0.0212444876357053	0.281500698823734	0.625886719695506	0.0256	0.0292	0.0166	0.0035	0.1522	0.004	0.0038	0.0624	8e-04	0.0986	0.1477	0.0183	0.0025	0.1185	0.0148	0.003	0.0034	0.0021	9e-04	0.0451	0.0153	0.0294	0.0687	0.0247	0.1044	6e-04
18	rs58180560	63693434	1.01	0.127260826833158	1.03	0.0212444876357053	0.28154777187095	0.624873440676593	0.0255	0.0293	0.0167	0.0035	0.1524	0.004	0.0038	0.0623	8e-04	0.0986	0.1477	0.0183	0.0025	0.1183	0.0148	0.003	0.0034	0.0021	9e-04	0.0453	0.0152	0.0294	0.0688	0.0247	0.1043	6e-04
18	rs117638808	63696608	1.01	0.127260826833158	1.03	0.0212444876357053	0.2815948491428	0.625162909660459	0.0255	0.0293	0.0167	0.0035	0.1524	0.004	0.0038	0.0623	8e-04	0.0986	0.1477	0.0183	0.0025	0.1183	0.0148	0.003	0.0034	0.0021	9e-04	0.0453	0.0152	0.0294	0.0688	0.0247	0.1043	6e-04
18	rs117926414	63697503	1.01	0.127260826833158	1.03	0.0212444876357053	0.281500698823734	0.624728717983503	0.0255	0.0293	0.0167	0.0035	0.1524	0.004	0.0038	0.0623	8e-04	0.0986	0.1477	0.0183	0.0025	0.1183	0.0148	0.003	0.0034	0.0021	9e-04	0.0453	0.0152	0.0294	0.0688	0.0247	0.1043	6e-04
18	rs117026720	63708590	1.01	0.127260826833158	1.03	0.0212444876357053	0.281689016360116	0.629218771888912	0.0255	0.0293	0.0167	0.0035	0.1524	0.004	0.0038	0.0622	8e-04	0.0986	0.1477	0.0183	0.0025	0.1183	0.0148	0.003	0.0034	0.0021	9e-04	0.0453	0.0152	0.0294	0.0688	0.0247	0.1043	6e-04
18	rs113851696	63711640	1.01	0.127260826833158	1.03	0.0212444876357053	0.281736106305438	0.631829350274325	0.0255	0.0294	0.0167	0.0035	0.1524	0.004	0.0038	0.0622	8e-04	0.0986	0.1477	0.0183	0.0025	0.1183	0.0148	0.003	0.0034	0.0021	9e-04	0.0453	0.0152	0.0294	0.0689	0.0247	0.1043	6e-04
18	rs17190900	63713573	1.01	0.127260826833158	1.05	0.0135840880299916	0.283150768662293	0.637494245936167	0.0255	0.0294	0.0167	0.0035	0.1525	0.004	0.0038	0.0621	8e-04	0.0986	0.1477	0.0183	0.0025	0.1183	0.0148	0.003	0.0034	0.0021	9e-04	0.0453	0.0152	0.0294	0.0689	0.0247	0.1042	6e-04
18	rs77269994	63733726	1.01	0.127260826833158	1.05	0.0135840880299916	0.253664991396818	0.586802377242007	0.0247	0.0299	0.0172	0.0035	0.1536	0.004	0.004	0.0614	8e-04	0.0983	0.1475	0.0182	0.0025	0.1177	0.0149	0.0031	0.0035	0.0021	9e-04	0.0459	0.0152	0.0296	0.0695	0.0244	0.1032	7e-04
18	rs7234108	63735750	1.01	0.127260826833158	1.06	0.0107295960273598	0.25558199865393	0.593084011794662	0.0247	0.0299	0.0172	0.0035	0.1536	0.004	0.004	0.0614	8e-04	0.0983	0.1475	0.0182	0.0025	0.1177	0.0149	0.0031	0.0035	0.0021	9e-04	0.0459	0.0152	0.0296	0.0695	0.0244	0.1031	7e-04
18	rs116983067	63735819	1.01	0.127260826833158	1.06	0.0107295960273598	0.255492660766615	0.590940743840993	0.0247	0.0299	0.0172	0.0035	0.1536	0.004	0.004	0.0614	8e-04	0.0983	0.1475	0.0182	0.0025	0.1177	0.0149	0.0031	0.0035	0.0021	9e-04	0.0459	0.0152	0.0296	0.0695	0.0244	0.1031	7e-04
18	rs2706611	63744370	1.01	0.127260826833158	1.06	0.0107295960273598	0.251180244356947	0.587943297997434	0.0246	0.0299	0.0172	0.0035	0.1536	0.004	0.004	0.0614	8e-04	0.0983	0.1475	0.0182	0.0025	0.1176	0.0149	0.0031	0.0036	0.0021	9e-04	0.0459	0.0152	0.0296	0.0695	0.0244	0.1031	7e-04
18	rs79632898	63754271	1.01	0.127260826833158	1.06	0.0107295960273598	0.246995659915734	0.586802377242007	0.0245	0.0299	0.0172	0.0035	0.1538	0.004	0.004	0.0613	8e-04	0.0983	0.1475	0.0182	0.0025	0.1175	0.0149	0.0031	0.0036	0.0021	9e-04	0.0459	0.0152	0.0296	0.0696	0.0244	0.103	7e-04
18	rs12966967	63754441	1.01	0.127260826833158	1.06	0.0107295960273598	0.246995659915734	0.586944963210047	0.0245	0.0299	0.0172	0.0035	0.1538	0.004	0.004	0.0613	8e-04	0.0983	0.1475	0.0182	0.0025	0.1175	0.0149	0.0031	0.0036	0.0021	9e-04	0.0459	0.0152	0.0296	0.0696	0.0244	0.103	7e-04
18	rs12954550	63773409	1.01	0.127260826833158	1.06	0.0107295960273598	0.244983292422617	0.590083957641903	0.0244	0.0299	0.0172	0.0035	0.1537	0.0041	0.004	0.0613	8e-04	0.0985	0.1477	0.0181	0.0025	0.1173	0.0149	0.0031	0.0036	0.0021	9e-04	0.046	0.0152	0.0296	0.0697	0.0243	0.1029	7e-04
18	rs7230213	63791813	1.01	0.127260826833158	1.06	0.0107295960273598	0.251224497521562	0.598235415166362	0.0244	0.03	0.0172	0.0035	0.1536	0.0041	0.0041	0.0612	8e-04	0.0985	0.1478	0.0181	0.0025	0.1172	0.0149	0.0031	0.0036	0.0022	9e-04	0.046	0.0152	0.0296	0.0698	0.0243	0.1028	7e-04
18	rs9963567	63796381	1.01	0.127260826833158	1.06	0.0107295960273598	0.258899479995897	0.613608826273351	0.0244	0.0301	0.0172	0.0035	0.1535	0.0041	0.0041	0.0612	8e-04	0.0985	0.1479	0.0181	0.0025	0.1171	0.0149	0.0031	0.0036	0.0022	9e-04	0.046	0.0152	0.0296	0.0698	0.0243	0.1028	7e-04
18	rs74407055	63796590	1.01	0.127260826833158	1.06	0.0107295960273598	0.258944470523121	0.613897058123758	0.0244	0.0301	0.0172	0.0035	0.1535	0.0041	0.0041	0.0612	8e-04	0.0985	0.1479	0.0181	0.0025	0.1171	0.0149	0.0031	0.0036	0.0022	9e-04	0.046	0.0152	0.0296	0.0698	0.0243	0.1028	7e-04
18	rs12969902	63797979	1.01	0.127260826833158	1.06	0.0107295960273598	0.258180210576167	0.61202412333014	0.0244	0.0301	0.0173	0.0035	0.1535	0.0041	0.0041	0.0612	8e-04	0.0985	0.1479	0.0181	0.0025	0.1171	0.0149	0.0031	0.0036	0.0022	9e-04	0.046	0.0152	0.0296	0.0698	0.0243	0.1028	7e-04
18	rs117593726	63798260	1.01	0.127260826833158	1.06	0.0107295960273598	0.258225132981481	0.61144810810368	0.0244	0.0301	0.0173	0.0035	0.1535	0.0041	0.0041	0.0612	8e-04	0.0985	0.1479	0.0181	0.0025	0.1171	0.0149	0.0031	0.0036	0.0022	9e-04	0.046	0.0152	0.0296	0.0698	0.0243	0.1028	7e-04
18	rs117466303	63802542	1.01	0.127260826833158	1.06	0.0107295960273598	0.263646717773697	0.628494060272128	0.0244	0.0302	0.0173	0.0035	0.1535	0.0041	0.0041	0.0612	8e-04	0.0985	0.148	0.018	0.0025	0.117	0.0148	0.0031	0.0036	0.0022	9e-04	0.046	0.0152	0.0296	0.0697	0.0243	0.1028	7e-04
18	rs75087925	63811062	1.01	0.127260826833158	1.06	0.0107295960273598	0.269497205782371	0.631103936124809	0.0244	0.0303	0.0173	0.0035	0.1535	0.0041	0.0041	0.0611	8e-04	0.0985	0.148	0.018	0.0025	0.1169	0.0148	0.0031	0.0036	0.0022	9e-04	0.046	0.0152	0.0296	0.0698	0.0243	0.1028	7e-04
18	rs10503105	63820674	1.01	0.127260826833158	1.06	0.0107295960273598	0.270049254833761	0.628783921455685	0.0244	0.0303	0.0173	0.0035	0.1535	0.0041	0.0041	0.0611	8e-04	0.0985	0.148	0.018	0.0025	0.1169	0.0148	0.0032	0.0036	0.0022	9e-04	0.046	0.0152	0.0296	0.0698	0.0242	0.1028	7e-04
18	rs34196951	63838093	1.01	0.127260826833158	1.06	0.0107295960273598	0.272078659578787	0.641859856661551	0.0244	0.0304	0.0174	0.0035	0.1536	0.0042	0.0042	0.0611	8e-04	0.0985	0.148	0.0178	0.0025	0.1167	0.0148	0.0032	0.0037	0.0022	9e-04	0.046	0.0152	0.0297	0.0696	0.0242	0.1028	8e-04
18	rs116993808	63840972	1.01	0.127260826833158	1.06	0.0107295960273598	0.269957204238535	0.641859856661551	0.0244	0.0304	0.0174	0.0035	0.1536	0.0042	0.0042	0.0611	8e-04	0.0985	0.148	0.0179	0.0025	0.1167	0.0148	0.0032	0.0037	0.0022	9e-04	0.046	0.0152	0.0297	0.0696	0.0241	0.1028	8e-04
18	rs12458708	63846810	1.01	0.127260826833158	1.06	0.0107295960273598	0.269267365643292	0.63778507088357	0.0244	0.0304	0.0173	0.0035	0.1536	0.0042	0.0042	0.0611	8e-04	0.0985	0.148	0.0178	0.0025	0.1167	0.0148	0.0032	0.0037	0.0022	9e-04	0.0461	0.0152	0.0296	0.0696	0.0241	0.1028	8e-04
18	rs17076057	63886711	1	0.145626599290586	1.06	0.0107295960273598	0.297797027047274	0.732067383249563	0.0241	0.0308	0.0175	0.0037	0.154	0.0044	0.0045	0.061	8e-04	0.0985	0.1492	0.0173	0.0025	0.1161	0.0148	0.0035	0.0039	0.0022	0.001	0.0462	0.0146	0.0291	0.069	0.0235	0.1032	9e-04
18	rs17076058	63888657	1	0.145626599290586	1.07	0.00840387427400822	0.301495697968278	0.738825826273456	0.0241	0.0308	0.0175	0.0037	0.154	0.0044	0.0046	0.061	8e-04	0.0985	0.1492	0.0173	0.0025	0.116	0.0148	0.0035	0.0039	0.0022	0.001	0.0462	0.0146	0.0291	0.069	0.0235	0.1031	9e-04
18	rs17787986	63898454	1	0.145626599290586	1.07	0.00840387427400822	0.297166787781838	0.737022239608713	0.0241	0.0308	0.0175	0.0037	0.1539	0.0045	0.0046	0.0609	9e-04	0.0984	0.1493	0.0173	0.0025	0.1159	0.0148	0.0035	0.0039	0.0022	0.001	0.0462	0.0146	0.0291	0.0689	0.0236	0.1031	9e-04
18	rs117009418	63899479	1	0.145626599290586	1.08	0.00652609165390683	0.296682471335439	0.734618966217973	0.0241	0.0308	0.0175	0.0037	0.1539	0.0045	0.0046	0.0609	9e-04	0.0984	0.1493	0.0174	0.0025	0.1159	0.0148	0.0035	0.0039	0.0022	0.001	0.0462	0.0146	0.0291	0.0689	0.0236	0.1031	9e-04
18	rs7232361	63905116	1	0.145626599290586	1.08	0.00652609165390683	0.294122609223843	0.728918133006319	0.0241	0.0308	0.0175	0.0037	0.1539	0.0045	0.0047	0.061	9e-04	0.0983	0.1494	0.0174	0.0025	0.1156	0.0148	0.0035	0.0039	0.0023	0.0011	0.0462	0.0146	0.0291	0.0689	0.0236	0.1031	9e-04
18	rs79955147	63917211	1	0.145626599290586	1.08	0.00652609165390683	0.30571024180909	0.739727982529079	0.0241	0.0309	0.0176	0.0038	0.1539	0.0045	0.0048	0.0609	9e-04	0.0983	0.1498	0.0173	0.0025	0.1151	0.0147	0.0035	0.0039	0.0023	0.001	0.0461	0.0147	0.0291	0.069	0.0235	0.103	8e-04
18	rs71364437	63919497	1	0.145626599290586	1.08	0.00652609165390683	0.305513529626761	0.736120809772558	0.0241	0.0309	0.0176	0.0038	0.1539	0.0045	0.0048	0.0609	9e-04	0.0983	0.1498	0.0173	0.0025	0.1151	0.0147	0.0035	0.0039	0.0023	0.001	0.0461	0.0147	0.0292	0.069	0.0235	0.103	8e-04
18	rs4558501	63919620	1	0.145626599290586	1.08	0.00652609165390683	0.30521858694125	0.736271031231233	0.0241	0.0309	0.0176	0.0038	0.1539	0.0045	0.0048	0.0609	9e-04	0.0983	0.1498	0.0173	0.0025	0.1151	0.0147	0.0035	0.0039	0.0023	0.001	0.0461	0.0147	0.0292	0.069	0.0235	0.103	8e-04
18	rs116879642	63928405	0.99	0.165875049708709	1.08	0.00652609165390683	0.303893210288623	0.843471425771156	0.0239	0.031	0.0172	0.0042	0.1564	0.0048	0.0051	0.0606	9e-04	0.0965	0.1498	0.0168	0.0024	0.1144	0.0147	0.0037	0.0042	0.0024	9e-04	0.0466	0.0151	0.0289	0.0691	0.0231	0.1023	9e-04
18	rs2029540	63937034	0.99	0.165875049708709	1.08	0.00652609165390683	0.337369423048941	0.893883112796482	0.0239	0.031	0.0172	0.0042	0.1564	0.0049	0.0051	0.0606	9e-04	0.0965	0.1498	0.0168	0.0025	0.1143	0.0147	0.0037	0.0042	0.0024	9e-04	0.0466	0.0152	0.0289	0.0692	0.0231	0.1024	9e-04
18	rs8096376	63939483	0.99	0.165875049708709	1.08	0.00652609165390683	0.342621674443599	0.912075297523968	0.0239	0.031	0.0172	0.0042	0.1564	0.0049	0.0051	0.0605	9e-04	0.0965	0.1498	0.0168	0.0024	0.1143	0.0147	0.0037	0.0042	0.0024	9e-04	0.0466	0.0152	0.0289	0.0692	0.0232	0.1024	9e-04
18	rs12967301	63939517	0.99	0.165875049708709	1.08	0.00652609165390683	0.344032867232437	0.912075297523968	0.0239	0.031	0.0172	0.0042	0.1564	0.0049	0.0051	0.0605	9e-04	0.0965	0.1499	0.0168	0.0024	0.1143	0.0147	0.0037	0.0042	0.0024	9e-04	0.0466	0.0152	0.029	0.0692	0.0232	0.1024	9e-04
18	rs9954473	63947040	0.99	0.165875049708709	1.08	0.00652609165390683	0.332005199001091	0.92892095573476	0.0238	0.0309	0.0171	0.0043	0.1564	0.0049	0.0052	0.0604	9e-04	0.0964	0.1499	0.0168	0.0025	0.1143	0.0148	0.0038	0.0042	0.0024	0.001	0.0466	0.0151	0.029	0.0691	0.0231	0.1023	9e-04
18	rs78792952	63951310	0.99	0.165875049708709	1.08	0.00652609165390683	0.301202816666024	0.911289631170491	0.0237	0.031	0.0173	0.0043	0.1569	0.0049	0.0052	0.0606	9e-04	0.0961	0.1501	0.0168	0.0024	0.1139	0.0149	0.0038	0.0041	0.0024	9e-04	0.0464	0.0152	0.0294	0.0688	0.0229	0.102	9e-04
18	rs12604143	63953072	0.98	0.188103243221556	1.08	0.00652609165390683	0.299156875436743	0.80055586738278	0.0234	0.0311	0.0176	0.0045	0.1579	0.005	0.0052	0.061	0.001	0.0956	0.1507	0.017	0.0025	0.1129	0.0153	0.0037	0.0039	0.0023	8e-04	0.0462	0.0155	0.0304	0.0681	0.0223	0.1013	9e-04
18	rs9319707	63953723	0.98	0.188103243221556	1.08	0.00652609165390683	0.298913804004874	0.840997689749376	0.0232	0.0311	0.0177	0.0045	0.1592	0.005	0.005	0.0614	0.001	0.0955	0.1509	0.0169	0.0025	0.1126	0.0152	0.0036	0.0039	0.0023	8e-04	0.0459	0.0157	0.0309	0.0678	0.0222	0.1008	9e-04
18	rs59611857	63961258	0.98	0.188103243221556	1.08	0.00652609165390683	0.190537978917413	0.619812838898811	0.0227	0.0305	0.0179	0.0042	0.1618	0.0048	0.0042	0.062	0.0011	0.0951	0.1527	0.0168	0.0021	0.1117	0.015	0.0034	0.0036	0.0021	7e-04	0.0456	0.0162	0.032	0.0673	0.0213	0.1005	9e-04
18	rs7244846	63968275	0.98	0.188103243221556	1.09	0.00502393591369278	0.210793190485231	0.658218820067993	0.0227	0.0305	0.0179	0.0042	0.162	0.0048	0.0042	0.0621	0.0011	0.0951	0.1528	0.0169	0.0021	0.1117	0.015	0.0034	0.0036	0.0021	7e-04	0.0456	0.0162	0.0321	0.0672	0.0212	0.1004	9e-04
18	rs116860201	63970622	0.98	0.188103243221556	1.08	0.00652609165390683	0.192591299998687	0.643462313560421	0.0227	0.0304	0.0178	0.0042	0.1622	0.0047	0.0042	0.0621	0.0011	0.0952	0.153	0.0168	0.0021	0.1116	0.0149	0.0034	0.0036	0.002	7e-04	0.0455	0.0163	0.0322	0.0671	0.0212	0.1004	9e-04
18	rs35848665	63987489	0.98	0.188103243221556	1.1	0.00383352030686692	0.18130639135285	0.521018183963016	0.0224	0.0303	0.017	0.0039	0.1637	0.0046	0.004	0.063	0.0011	0.0965	0.1546	0.0165	0.002	0.1114	0.0147	0.0032	0.0033	0.0017	6e-04	0.0453	0.0166	0.0322	0.0659	0.0211	0.1	9e-04
18	rs117735490	63988239	0.98	0.188103243221556	1.1	0.00383352030686692	0.177425418849553	0.526981163033203	0.0224	0.0303	0.017	0.0039	0.1637	0.0046	0.004	0.063	0.0011	0.0965	0.1546	0.0165	0.002	0.1114	0.0147	0.0032	0.0033	0.0017	6e-04	0.0453	0.0165	0.0321	0.0659	0.0211	0.1001	9e-04
18	rs12960567	63996372	0.98	0.188103243221556	1.1	0.00383352030686692	0.171944882391508	0.521849205433016	0.0223	0.0302	0.017	0.0038	0.1638	0.0046	0.004	0.063	0.0011	0.0965	0.1547	0.0165	0.002	0.1113	0.0147	0.0033	0.0033	0.0017	6e-04	0.0452	0.0166	0.0322	0.0658	0.0211	0.1001	9e-04
18	rs4891885	64004696	0.98	0.188103243221556	1.1	0.00383352030686692	0.173628873147503	0.544690933577275	0.0223	0.0302	0.017	0.0038	0.1639	0.0046	0.004	0.0631	0.0011	0.0966	0.1548	0.0165	0.002	0.1112	0.0146	0.0033	0.0033	0.0016	6e-04	0.0452	0.0166	0.0323	0.0657	0.0211	0.1	9e-04
18	rs11151269	64012227	0.98	0.188103243221556	1.1	0.00383352030686692	0.179286625168226	0.558595900600393	0.0223	0.0302	0.017	0.0038	0.1639	0.0046	0.004	0.0631	0.0011	0.0966	0.1549	0.0165	0.002	0.1111	0.0146	0.0033	0.0033	0.0016	6e-04	0.0452	0.0167	0.0323	0.0657	0.0211	0.1	9e-04
18	rs77301437	64016480	0.98	0.188103243221556	1.1	0.00383352030686692	0.179140242449081	0.54833438095783	0.0223	0.0301	0.017	0.0038	0.164	0.0046	0.0039	0.0631	0.0011	0.0966	0.1549	0.0165	0.002	0.1111	0.0146	0.0033	0.0033	0.0016	6e-04	0.0452	0.0167	0.0323	0.0657	0.0211	0.1	9e-04
18	rs17076194	64019079	0.98	0.188103243221556	1.1	0.00383352030686692	0.183042720646098	0.559018603811544	0.0223	0.0301	0.017	0.0038	0.164	0.0046	0.0039	0.0632	0.0011	0.0966	0.1549	0.0165	0.002	0.1111	0.0146	0.0033	0.0033	0.0016	6e-04	0.0452	0.0167	0.0323	0.0657	0.0211	0.1	9e-04
18	rs78202960	64020486	0.98	0.188103243221556	1.1	0.00383352030686692	0.184193178150054	0.56565113623386	0.0223	0.0302	0.017	0.0038	0.1641	0.0046	0.0039	0.0632	0.0011	0.0966	0.1549	0.0165	0.002	0.111	0.0146	0.0033	0.0033	0.0016	6e-04	0.0452	0.0167	0.0323	0.0657	0.0211	0.1	9e-04
18	rs56145608	64020502	0.98	0.188103243221556	1.1	0.00383352030686692	0.184156001865413	0.56565113623386	0.0223	0.0302	0.017	0.0038	0.1641	0.0046	0.0039	0.0632	0.0011	0.0966	0.1549	0.0165	0.002	0.111	0.0146	0.0033	0.0033	0.0016	6e-04	0.0452	0.0167	0.0323	0.0657	0.0211	0.1	9e-04
18	rs74781300	64035642	0.98	0.188103243221556	1.1	0.00383352030686692	0.180313238056517	0.557328260954936	0.0222	0.0302	0.0169	0.0038	0.1641	0.0046	0.0039	0.0632	0.0011	0.0966	0.1548	0.0164	0.0021	0.111	0.0146	0.0033	0.0033	0.0016	6e-04	0.0453	0.0167	0.0324	0.0657	0.0211	0.1	9e-04
18	rs58182038	64036114	0.98	0.188103243221556	1.1	0.00383352030686692	0.183079767426147	0.559018603811544	0.0222	0.0302	0.0169	0.0038	0.1641	0.0046	0.0039	0.0632	0.0011	0.0966	0.1548	0.0164	0.0021	0.111	0.0146	0.0033	0.0033	0.0016	6e-04	0.0453	0.0167	0.0324	0.0657	0.0211	0.0999	9e-04
18	rs75159515	64066517	0.98	0.188103243221556	1.1	0.00383352030686692	0.189138339714155	0.554373183424386	0.0222	0.0302	0.0169	0.0038	0.1643	0.0046	0.0039	0.0633	0.0011	0.0967	0.1547	0.0164	0.002	0.1108	0.0142	0.0033	0.0033	0.0016	6e-04	0.0454	0.0168	0.0326	0.0657	0.021	0.0999	9e-04
18	rs72950234	64070278	0.98	0.188103243221556	1.1	0.00383352030686692	0.19874908991839	0.555076423673834	0.0221	0.0301	0.0169	0.0039	0.1644	0.0046	0.004	0.0634	0.0011	0.0968	0.1547	0.0164	0.002	0.1107	0.014	0.0034	0.0033	0.0017	6e-04	0.0455	0.0169	0.0326	0.0658	0.021	0.0997	9e-04
18	rs75133095	64076013	0.98	0.188103243221556	1.1	0.00383352030686692	0.197160631089572	0.516591700114848	0.0221	0.0301	0.0169	0.0039	0.1647	0.0047	0.004	0.0635	0.0011	0.0968	0.1544	0.0165	0.002	0.1105	0.014	0.0034	0.0033	0.0017	6e-04	0.0455	0.0169	0.0328	0.0657	0.0209	0.0997	9e-04
18	rs11877549	64094968	0.98	0.188103243221556	1.1	0.00383352030686692	0.199215376444501	0.496791526453984	0.022	0.0301	0.0168	0.0039	0.1651	0.0047	0.004	0.0637	0.0011	0.0968	0.1541	0.0165	0.002	0.1103	0.0139	0.0034	0.0033	0.0016	6e-04	0.0456	0.0169	0.033	0.0656	0.0209	0.0996	9e-04
18	rs117243528	64107664	0.98	0.188103243221556	1.1	0.00383352030686692	0.184937610370722	0.485877250230223	0.022	0.0301	0.0168	0.0039	0.1652	0.0047	0.0041	0.0638	0.001	0.0968	0.1541	0.0165	0.002	0.1101	0.0138	0.0034	0.0033	0.0016	6e-04	0.0455	0.0169	0.033	0.0656	0.0208	0.0996	9e-04
18	rs72952414	64121325	0.98	0.188103243221556	1.1	0.00383352030686692	0.181416935973276	0.470702970948581	0.0219	0.0301	0.0168	0.004	0.1654	0.0048	0.0041	0.064	9e-04	0.0969	0.154	0.0166	0.002	0.1099	0.0137	0.0035	0.0034	0.0015	6e-04	0.0454	0.017	0.0332	0.0655	0.0208	0.0996	9e-04
18	rs1397323	64122755	0.98	0.188103243221556	1.1	0.00383352030686692	0.184639630276399	0.467467658461391	0.0218	0.03	0.0168	0.004	0.1655	0.0049	0.0041	0.064	9e-04	0.0969	0.154	0.0166	0.002	0.1098	0.0137	0.0035	0.0034	0.0015	6e-04	0.0454	0.017	0.0332	0.0655	0.0208	0.0996	9e-04
18	rs117062981	64126855	0.98	0.188103243221556	1.1	0.00383352030686692	0.177789476391292	0.44698107442655	0.0218	0.03	0.0168	0.004	0.1657	0.0049	0.0042	0.0641	9e-04	0.0969	0.1539	0.0166	0.002	0.1096	0.0137	0.0035	0.0034	0.0014	6e-04	0.0454	0.017	0.0333	0.0655	0.0208	0.0996	9e-04
18	rs117323000	64148945	0.97	0.212405230483542	1.1	0.00383352030686692	0.17892079786799	0.434648037229202	0.0218	0.03	0.0168	0.0041	0.1658	0.005	0.0042	0.0641	8e-04	0.097	0.1538	0.0166	0.002	0.1093	0.0138	0.0035	0.0034	0.0013	6e-04	0.0454	0.017	0.0334	0.0654	0.0208	0.0996	9e-04
18	rs1704822	64160370	0.97	0.212405230483542	1.1	0.00383352030686692	0.181527519444748	0.435308758729228	0.0218	0.03	0.0168	0.0041	0.1659	0.0051	0.0042	0.0642	8e-04	0.097	0.1538	0.0165	0.002	0.1092	0.0139	0.0035	0.0034	0.0013	6e-04	0.0454	0.017	0.0334	0.0654	0.0208	0.0996	9e-04
18	rs79483009	64163682	0.97	0.212405230483542	1.1	0.00383352030686692	0.181564389235479	0.437292531573527	0.0217	0.0299	0.0168	0.0041	0.1659	0.0051	0.0042	0.0642	8e-04	0.097	0.1539	0.0165	0.002	0.1092	0.0139	0.0035	0.0034	0.0013	6e-04	0.0454	0.017	0.0334	0.0654	0.0208	0.0995	9e-04
18	rs76475316	64164984	0.97	0.212405230483542	1.1	0.00383352030686692	0.179946202096412	0.431216622713537	0.0217	0.0299	0.0168	0.0041	0.1659	0.0051	0.0042	0.0642	8e-04	0.097	0.1538	0.0165	0.002	0.1092	0.0139	0.0035	0.0034	0.0013	6e-04	0.0453	0.017	0.0335	0.0654	0.0208	0.0995	9e-04
18	rs7240819	64173223	0.97	0.212405230483542	1.11	0.00289911247787039	0.194350351225221	0.470163348564579	0.0216	0.0297	0.017	0.0043	0.166	0.0054	0.0043	0.0646	7e-04	0.0965	0.1539	0.0165	0.0019	0.1087	0.0141	0.0035	0.0035	0.0013	5e-04	0.0453	0.0172	0.0338	0.0653	0.0208	0.0989	9e-04
18	rs508987	64186503	0.97	0.212405230483542	1.11	0.00289911247787039	0.192400648996143	0.463297350503454	0.0216	0.0297	0.017	0.0043	0.166	0.0054	0.0043	0.0647	7e-04	0.0964	0.154	0.0165	0.0019	0.1087	0.0141	0.0036	0.0035	0.0013	5e-04	0.0453	0.0173	0.0338	0.0653	0.0207	0.0988	9e-04
18	rs72954420	64204568	0.97	0.212405230483542	1.11	0.00289911247787039	0.164606737189811	0.406884820740752	0.0214	0.0292	0.017	0.0045	0.1655	0.0056	0.0044	0.0652	7e-04	0.0961	0.1544	0.0166	0.0019	0.1083	0.0143	0.0036	0.0037	0.0013	5e-04	0.0452	0.0176	0.0338	0.0661	0.0204	0.0981	8e-04
18	rs74501412	64206434	0.97	0.212405230483542	1.11	0.00289911247787039	0.163529046846106	0.406106348830128	0.0214	0.0292	0.017	0.0045	0.1655	0.0056	0.0044	0.0652	7e-04	0.096	0.1544	0.0166	0.0019	0.1082	0.0143	0.0036	0.0037	0.0013	5e-04	0.0452	0.0176	0.0338	0.0662	0.0204	0.0981	8e-04
18	rs2960615	64210748	0.97	0.212405230483542	1.11	0.00289911247787039	0.168111399886954	0.411173685100749	0.0214	0.0292	0.017	0.0045	0.1654	0.0056	0.0044	0.0652	7e-04	0.096	0.1545	0.0166	0.0019	0.1082	0.0143	0.0037	0.0037	0.0013	5e-04	0.0452	0.0177	0.0338	0.0662	0.0204	0.0981	8e-04
18	rs80135198	64239409	0.97	0.212405230483542	1.11	0.00289911247787039	0.156270028674784	0.351791456721756	0.0213	0.0291	0.0169	0.0045	0.1656	0.0057	0.0045	0.0653	7e-04	0.0959	0.1545	0.0166	0.0019	0.108	0.0144	0.0037	0.0036	0.0013	5e-04	0.0451	0.0178	0.0338	0.0662	0.0204	0.0979	8e-04
18	rs75622476	64241390	0.97	0.212405230483542	1.11	0.00289911247787039	0.156506623028837	0.349550745462972	0.0213	0.0291	0.0169	0.0045	0.1656	0.0057	0.0045	0.0653	7e-04	0.0959	0.1545	0.0166	0.0019	0.108	0.0144	0.0037	0.0036	0.0013	5e-04	0.0451	0.0178	0.0338	0.0662	0.0204	0.0979	8e-04
18	rs12955031	64250279	0.97	0.212405230483542	1.11	0.00289911247787039	0.153380508927007	0.340135581563719	0.0212	0.0291	0.0169	0.0045	0.1657	0.0057	0.0046	0.0653	7e-04	0.0959	0.1545	0.0166	0.0019	0.108	0.0145	0.0038	0.0036	0.0013	5e-04	0.0451	0.0178	0.0338	0.0661	0.0205	0.0979	8e-04
18	rs2040212	64252341	0.96	0.238871757466757	1.11	0.00289911247787039	0.130434547288052	0.264892375237076	0.0196	0.0288	0.0182	0.0046	0.1677	0.006	0.005	0.0678	5e-04	0.0965	0.1523	0.0173	0.0018	0.105	0.0157	0.0042	0.0038	0.0015	5e-04	0.0437	0.019	0.0357	0.0647	0.021	0.0944	8e-04
18	rs12458066	64252555	0.95	0.267590046340022	1.11	0.00289911247787039	0.138653192319575	0.189020323484929	0.019	0.0286	0.0183	0.0046	0.1671	0.006	0.0051	0.0689	5e-04	0.0965	0.1517	0.0175	0.0018	0.1048	0.016	0.0043	0.0038	0.0015	4e-04	0.0439	0.0195	0.0369	0.0636	0.0211	0.0938	8e-04
18	rs17810856	64252801	0.95	0.267590046340022	1.11	0.00289911247787039	0.104933400736885	0.171769339030634	0.0183	0.0284	0.0184	0.0045	0.1667	0.0056	0.005	0.0699	4e-04	0.0961	0.1503	0.0176	0.0017	0.1053	0.0163	0.0043	0.0036	0.0015	4e-04	0.0441	0.0203	0.0374	0.063	0.021	0.0953	8e-04
18	rs116996970	64256957	0.94	0.298643641979994	1.11	0.00289911247787039	0.0970314414263743	0.142934327898062	0.0179	0.0284	0.0182	0.004	0.1675	0.0049	0.0045	0.0712	4e-04	0.0963	0.1473	0.0178	0.0015	0.1052	0.0171	0.0044	0.0031	0.0014	3e-04	0.0445	0.0219	0.0381	0.0632	0.0209	0.0954	7e-04
18	rs1941732	64260938	0.94	0.298643641979994	1.11	0.00289911247787039	0.111313928004693	0.179164834360475	0.0179	0.0284	0.0182	0.004	0.1675	0.0049	0.0045	0.0713	4e-04	0.0963	0.1472	0.0178	0.0015	0.1052	0.0171	0.0044	0.003	0.0014	3e-04	0.0445	0.0219	0.0381	0.0633	0.0209	0.0954	7e-04
18	rs12966017	64261771	0.94	0.298643641979994	1.11	0.00289911247787039	0.113752922646594	0.184629097908098	0.0179	0.0284	0.0181	0.004	0.1676	0.0049	0.0044	0.0712	4e-04	0.0964	0.1472	0.0178	0.0015	0.1052	0.0171	0.0044	0.003	0.0013	3e-04	0.0445	0.022	0.0381	0.0632	0.0209	0.0954	7e-04
18	rs28633543	64288452	0.94	0.298643641979994	1.15	0.000865485742366836	0.115772715673205	0.208094585573697	0.0179	0.0284	0.0181	0.0039	0.1676	0.0049	0.0044	0.0713	4e-04	0.0964	0.1472	0.0178	0.0015	0.1052	0.0171	0.0044	0.003	0.0013	3e-04	0.0445	0.022	0.038	0.0632	0.0209	0.0953	7e-04
18	rs17811770	64299227	0.94	0.298643641979994	1.15	0.000865485742366836	0.121149811936579	0.202297304811855	0.0179	0.0284	0.0181	0.0039	0.1673	0.0048	0.0043	0.0716	4e-04	0.0963	0.147	0.0178	0.0015	0.1053	0.017	0.0045	0.003	0.0014	3e-04	0.0447	0.0222	0.0381	0.0631	0.021	0.0956	8e-04
18	rs4147506	64301954	0.94	0.298643641979994	1.15	0.000865485742366836	0.131254996556401	0.263405709233921	0.0179	0.0285	0.0181	0.0039	0.1672	0.0048	0.0044	0.0717	4e-04	0.0963	0.1469	0.0178	0.0015	0.1053	0.017	0.0045	0.003	0.0015	3e-04	0.0447	0.0222	0.0381	0.0631	0.0209	0.0956	8e-04
18	rs111393847	64302223	0.94	0.298643641979994	1.15	0.000865485742366836	0.129285104424222	0.259643628469326	0.0179	0.0285	0.0181	0.0039	0.1673	0.0048	0.0044	0.0717	4e-04	0.0963	0.147	0.0178	0.0015	0.1053	0.017	0.0044	0.003	0.0015	3e-04	0.0447	0.0222	0.0381	0.0631	0.0209	0.0956	8e-04
18	rs72938474	64303275	0.94	0.298643641979994	1.15	0.000865485742366836	0.12643839675397	0.248235742009715	0.0179	0.0285	0.0181	0.0039	0.1672	0.0048	0.0044	0.0717	4e-04	0.0963	0.147	0.0177	0.0015	0.1055	0.017	0.0044	0.003	0.0015	3e-04	0.0447	0.0222	0.0382	0.0631	0.0208	0.0955	8e-04
18	rs17811965	64303929	0.94	0.298643641979994	1.16	0.000625064984576273	0.124985100139164	0.241202673904836	0.0179	0.0285	0.0181	0.0039	0.1672	0.0048	0.0044	0.0717	4e-04	0.0963	0.1469	0.0177	0.0015	0.1056	0.0171	0.0044	0.003	0.0015	3e-04	0.0447	0.0222	0.0382	0.0631	0.0208	0.0955	8e-04
18	rs487019	64308434	0.94	0.298643641979994	1.16	0.000625064984576273	0.126885323979106	0.246107885669138	0.0178	0.0285	0.0181	0.0039	0.1672	0.0048	0.0044	0.0718	4e-04	0.0964	0.1468	0.0178	0.0014	0.1056	0.017	0.0044	0.0029	0.0015	3e-04	0.0447	0.0222	0.0382	0.0631	0.0209	0.0955	8e-04
18	rs117581128	64312289	0.94	0.298643641979994	1.16	0.000625064984576273	0.130525554851311	0.244766980620074	0.0178	0.0285	0.0181	0.0039	0.1672	0.0048	0.0044	0.0718	4e-04	0.0964	0.1468	0.0178	0.0014	0.1056	0.017	0.0044	0.0029	0.0015	3e-04	0.0447	0.0222	0.0382	0.0631	0.0209	0.0953	8e-04
18	rs17076519	64312452	0.94	0.298643641979994	1.16	0.000625064984576273	0.12913431991616	0.243094134555657	0.0178	0.0285	0.0181	0.0039	0.1672	0.0048	0.0044	0.0718	4e-04	0.0964	0.1468	0.0178	0.0014	0.1056	0.017	0.0044	0.0029	0.0015	3e-04	0.0447	0.0222	0.0382	0.0631	0.0209	0.0953	8e-04
18	rs117911676	64318404	0.94	0.298643641979994	1.16	0.000625064984576273	0.131102827018565	0.254540955178961	0.0178	0.0284	0.0181	0.0039	0.1672	0.0048	0.0044	0.0719	4e-04	0.0964	0.1468	0.0178	0.0014	0.1056	0.017	0.0044	0.0029	0.0015	3e-04	0.0448	0.0222	0.0382	0.0631	0.0209	0.0952	8e-04
18	rs17813345	64345121	0.94	0.298643641979994	1.16	0.000625064984576273	0.149303109007987	0.269828313292017	0.0177	0.0285	0.0181	0.0038	0.1671	0.0049	0.0044	0.0721	5e-04	0.0965	0.1466	0.0178	0.0014	0.1055	0.017	0.0045	0.0029	0.0015	3e-04	0.0447	0.0222	0.0383	0.0632	0.021	0.0949	8e-04
18	rs78273292	64355141	0.94	0.298643641979994	1.16	0.000625064984576273	0.152147133270647	0.274329450530851	0.0177	0.0285	0.018	0.0038	0.1671	0.0049	0.0045	0.0721	5e-04	0.0965	0.1466	0.0178	0.0014	0.1055	0.017	0.0045	0.0029	0.0015	3e-04	0.0447	0.0222	0.0383	0.0633	0.021	0.0948	8e-04
18	rs12962963	64368261	0.94	0.298643641979994	1.16	0.000625064984576273	0.154519073240277	0.282932830997095	0.0177	0.0286	0.018	0.0039	0.1671	0.0049	0.0045	0.0721	5e-04	0.0965	0.1466	0.0178	0.0014	0.1055	0.0169	0.0046	0.0029	0.0015	3e-04	0.0448	0.0222	0.0383	0.0633	0.021	0.0947	8e-04
18	rs62095018	64369293	0.94	0.298643641979994	1.16	0.000625064984576273	0.155090220623411	0.282232227848496	0.0177	0.0286	0.018	0.0039	0.1671	0.0049	0.0045	0.0721	5e-04	0.0965	0.1465	0.0178	0.0014	0.1056	0.017	0.0046	0.0029	0.0014	3e-04	0.0448	0.0222	0.0383	0.0633	0.021	0.0947	8e-04
18	rs80177514	64369982	0.94	0.298643641979994	1.16	0.000625064984576273	0.154116659099322	0.2803665557511	0.0177	0.0285	0.018	0.0039	0.1671	0.0049	0.0045	0.0721	5e-04	0.0965	0.1465	0.0178	0.0014	0.1056	0.017	0.0046	0.0029	0.0014	3e-04	0.0448	0.0222	0.0383	0.0633	0.021	0.0947	8e-04
18	rs1352539	64390020	0.94	0.298643641979994	1.16	0.000625064984576273	0.164537083759329	0.293268893540152	0.0177	0.0286	0.018	0.0039	0.1672	0.005	0.0045	0.072	5e-04	0.0965	0.1463	0.0179	0.0014	0.1056	0.017	0.0046	0.003	0.0014	3e-04	0.0448	0.0223	0.0384	0.0634	0.0211	0.0945	8e-04
18	rs78278662	64402846	0.94	0.298643641979994	1.16	0.000625064984576273	0.167512564720948	0.273635470644432	0.0176	0.0285	0.0182	0.0038	0.1672	0.005	0.0044	0.0722	5e-04	0.0965	0.1462	0.0178	0.0014	0.1056	0.017	0.0046	0.0029	0.0014	3e-04	0.0447	0.0222	0.0385	0.0633	0.0211	0.0945	8e-04
18	rs117788650	64413488	0.94	0.298643641979994	1.16	0.000625064984576273	0.168076139783589	0.258961436124977	0.0176	0.0285	0.0183	0.0038	0.1673	0.005	0.0044	0.0722	5e-04	0.0966	0.1461	0.0177	0.0013	0.1055	0.017	0.0045	0.0028	0.0014	3e-04	0.0447	0.0222	0.0386	0.0633	0.0211	0.0945	8e-04
18	rs9947575	64431100	0.94	0.298643641979994	1.16	0.000625064984576273	0.152213651697473	0.207565307606001	0.0176	0.0281	0.0185	0.0037	0.1673	0.005	0.0043	0.0723	5e-04	0.0967	0.146	0.0176	0.0013	0.1055	0.017	0.0045	0.0027	0.0014	3e-04	0.0449	0.0222	0.0388	0.0632	0.021	0.0948	8e-04
18	rs969250	64436511	0.94	0.298643641979994	1.16	0.000625064984576273	0.152746418390853	0.198949632167087	0.0176	0.028	0.0186	0.0037	0.1673	0.005	0.0042	0.0723	5e-04	0.0967	0.146	0.0176	0.0013	0.1055	0.017	0.0045	0.0027	0.0014	3e-04	0.045	0.0222	0.0388	0.0632	0.021	0.0948	8e-04
18	rs76107851	64440781	0.94	0.298643641979994	1.16	0.000625064984576273	0.151814799147742	0.196035857813429	0.0176	0.028	0.0186	0.0037	0.1673	0.005	0.0042	0.0723	5e-04	0.0967	0.146	0.0176	0.0013	0.1055	0.0171	0.0045	0.0027	0.0014	3e-04	0.045	0.0222	0.0388	0.0632	0.021	0.0949	8e-04
18	rs118044858	64445346	0.94	0.298643641979994	1.16	0.000625064984576273	0.149763923420319	0.19025204923699	0.0176	0.028	0.0186	0.0037	0.1672	0.005	0.0042	0.0723	5e-04	0.0967	0.146	0.0176	0.0013	0.1055	0.0171	0.0045	0.0027	0.0014	3e-04	0.045	0.0222	0.0388	0.0632	0.021	0.0949	8e-04
18	rs7228128	64494038	0.94	0.298643641979994	1.17	0.00044720216140482	0.143132419461858	0.153668968817247	0.0176	0.0277	0.0187	0.0036	0.167	0.005	0.0042	0.0723	5e-04	0.0968	0.1459	0.0176	0.0013	0.1054	0.0171	0.0045	0.0027	0.0014	3e-04	0.0454	0.0223	0.0389	0.0631	0.021	0.095	8e-04
18	rs75379643	64510407	0.93	0.332112317682009	1.17	0.00044720216140482	0.122488261668754	0.159043458968422	0.0177	0.0268	0.0188	0.0036	0.1666	0.005	0.0042	0.0723	5e-04	0.0967	0.1458	0.0176	0.0013	0.1054	0.0173	0.0045	0.0027	0.0014	4e-04	0.0461	0.0223	0.0391	0.0629	0.021	0.0954	9e-04
18	rs4891573	64517075	0.93	0.332112317682009	1.17	0.00044720216140482	0.121294861199871	0.147890154095013	0.0177	0.0267	0.0188	0.0036	0.1666	0.005	0.0042	0.0723	5e-04	0.0967	0.1458	0.0176	0.0013	0.1055	0.0173	0.0045	0.0027	0.0014	4e-04	0.0461	0.0223	0.0391	0.0629	0.021	0.0954	9e-04
18	rs17195071	64528344	0.93	0.332112317682009	1.17	0.00044720216140482	0.118900749898775	0.143957862252959	0.0177	0.0267	0.0188	0.0036	0.1666	0.005	0.0042	0.0723	5e-04	0.0967	0.1458	0.0176	0.0013	0.1054	0.0173	0.0045	0.0027	0.0014	4e-04	0.0461	0.0223	0.0391	0.0629	0.021	0.0954	9e-04
18	rs12958254	64534825	0.93	0.332112317682009	1.17	0.00044720216140482	0.107770379557967	0.121542442756729	0.0176	0.0263	0.0189	0.0036	0.1664	0.0051	0.0042	0.0722	5e-04	0.0966	0.1458	0.0176	0.0013	0.1054	0.0174	0.0045	0.0027	0.0014	4e-04	0.0464	0.0222	0.0391	0.0628	0.0211	0.0957	9e-04
18	rs9789237	64536259	0.93	0.332112317682009	1.17	0.00044720216140482	0.104429846058308	0.0975097124464381	0.0176	0.026	0.0189	0.0036	0.1662	0.0051	0.0043	0.0722	5e-04	0.0965	0.1458	0.0177	0.0013	0.1054	0.0174	0.0046	0.0027	0.0014	4e-04	0.0464	0.0223	0.0393	0.0627	0.021	0.0957	9e-04
18	rs79409876	64540485	0.93	0.332112317682009	1.17	0.00044720216140482	0.0980712200067954	0.0858965225782879	0.0176	0.0258	0.019	0.0036	0.1661	0.0051	0.0042	0.0723	6e-04	0.0965	0.1458	0.0178	0.0012	0.1054	0.0175	0.0046	0.0027	0.0014	4e-04	0.0465	0.0223	0.0394	0.0627	0.0211	0.0958	9e-04
18	rs12456459	64554753	0.93	0.332112317682009	1.17	0.00044720216140482	0.0931878974587547	0.0828593539718707	0.0175	0.0255	0.019	0.0036	0.166	0.0052	0.0042	0.0723	6e-04	0.0965	0.1458	0.0177	0.0013	0.1053	0.0175	0.0046	0.0027	0.0015	4e-04	0.0466	0.0223	0.0395	0.0626	0.0211	0.0959	9e-04
18	rs72948405	64561128	0.93	0.332112317682009	1.17	0.00044720216140482	0.0887233462016951	0.0824828111152438	0.0175	0.0253	0.019	0.0037	0.166	0.0052	0.0042	0.0723	6e-04	0.0964	0.1457	0.0177	0.0013	0.1052	0.0176	0.0046	0.0027	0.0015	5e-04	0.0467	0.0223	0.0396	0.0626	0.0211	0.0959	9e-04
18	rs72948409	64563917	0.93	0.332112317682009	1.17	0.00044720216140482	0.0864724122261341	0.0754615745563616	0.0175	0.0252	0.019	0.0037	0.1659	0.0052	0.0042	0.0724	6e-04	0.0964	0.1456	0.0177	0.0013	0.1052	0.0176	0.0046	0.0027	0.0015	5e-04	0.0468	0.0223	0.0397	0.0626	0.0211	0.0959	9e-04
18	rs72948413	64567702	0.93	0.332112317682009	1.17	0.00044720216140482	0.0851394657619025	0.0764072979413735	0.0174	0.0253	0.019	0.0037	0.1659	0.0052	0.0042	0.0724	6e-04	0.0964	0.1456	0.0177	0.0013	0.1052	0.0176	0.0046	0.0027	0.0015	5e-04	0.0467	0.0223	0.0397	0.0625	0.0211	0.0959	9e-04
18	rs7234531	64570385	0.93	0.332112317682009	1.17	0.00044720216140482	0.0832220527169658	0.067655068710703	0.0174	0.0253	0.019	0.0037	0.1658	0.0052	0.0042	0.0725	6e-04	0.0964	0.1456	0.0177	0.0013	0.1053	0.0176	0.0046	0.0027	0.0015	5e-04	0.0467	0.0223	0.0397	0.0625	0.0211	0.0959	9e-04
18	rs117135909	64574199	0.93	0.332112317682009	1.17	0.00044720216140482	0.082467444199072	0.067308666105179	0.0174	0.0253	0.019	0.0037	0.1658	0.0052	0.0042	0.0725	6e-04	0.0964	0.1455	0.0177	0.0013	0.1053	0.0176	0.0047	0.0027	0.0015	5e-04	0.0467	0.0223	0.0398	0.0624	0.0211	0.0959	9e-04
18	rs138080759	64587805	0.93	0.332112317682009	1.17	0.00044720216140482	0.0869196602259302	0.0649047369682324	0.0173	0.0253	0.0189	0.0038	0.1653	0.0051	0.0043	0.0729	6e-04	0.0964	0.1451	0.0178	0.0012	0.1055	0.0179	0.0048	0.0027	0.0014	5e-04	0.0465	0.0222	0.0402	0.0621	0.0212	0.0959	9e-04
18	rs76511471	64606428	0.93	0.332112317682009	1.17	0.00044720216140482	0.0881988063355875	0.0581108038099986	0.0173	0.0253	0.0189	0.0039	0.1651	0.0051	0.0043	0.073	6e-04	0.0963	0.145	0.0178	0.0012	0.1056	0.0179	0.0048	0.0028	0.0014	5e-04	0.0465	0.0222	0.0403	0.0621	0.0212	0.0958	9e-04
18	rs112397509	64615228	0.93	0.332112317682009	1.17	0.00044720216140482	0.0878185620881892	0.0491336170137202	0.0172	0.0254	0.0189	0.0039	0.165	0.0051	0.0043	0.0731	7e-04	0.0963	0.1449	0.0178	0.0012	0.1057	0.018	0.0049	0.0028	0.0015	5e-04	0.0465	0.0221	0.0404	0.062	0.0212	0.0958	9e-04
18	rs111605993	64625118	0.93	0.332112317682009	1.17	0.00044720216140482	0.0939289788682963	0.0456222928347064	0.0172	0.0254	0.0189	0.0039	0.1648	0.0051	0.0042	0.0733	7e-04	0.0964	0.1447	0.0178	0.0012	0.1058	0.0181	0.0049	0.0028	0.0014	5e-04	0.0464	0.0221	0.0405	0.0619	0.0212	0.0958	9e-04
18	rs17281239	64627658	0.93	0.332112317682009	1.16	0.000625064984576273	0.0945742443132721	0.0469774772647228	0.0172	0.0254	0.0189	0.0039	0.1648	0.0051	0.0042	0.0733	7e-04	0.0964	0.1448	0.0178	0.0012	0.1058	0.0181	0.0049	0.0028	0.0014	5e-04	0.0464	0.0221	0.0405	0.0619	0.0212	0.0958	9e-04
18	rs714599	64634918	0.93	0.332112317682009	1.16	0.000625064984576273	0.100274829902119	0.0501054942421736	0.0172	0.0254	0.0189	0.004	0.1648	0.0051	0.0042	0.0734	7e-04	0.0964	0.1447	0.0178	0.0012	0.1058	0.0181	0.0049	0.0028	0.0014	5e-04	0.0464	0.0221	0.0406	0.0619	0.0212	0.0958	9e-04
18	rs117526270	64635955	0.93	0.332112317682009	1.16	0.000625064984576273	0.0983258794392848	0.0481700866478443	0.0172	0.0254	0.0189	0.004	0.1648	0.0051	0.0042	0.0734	7e-04	0.0964	0.1447	0.0179	0.0012	0.1058	0.0181	0.0049	0.0028	0.0014	5e-04	0.0464	0.0221	0.0406	0.0619	0.0213	0.0958	9e-04
18	rs8089772	64640928	0.93	0.332112317682009	1.16	0.000625064984576273	0.0954222537450492	0.0436512133647377	0.0171	0.0254	0.0189	0.004	0.1647	0.0051	0.0042	0.0734	7e-04	0.0963	0.1446	0.0179	0.0012	0.1058	0.0181	0.005	0.0028	0.0014	5e-04	0.0464	0.0221	0.0406	0.0619	0.0213	0.0958	9e-04
18	rs1157329	64645270	0.93	0.332112317682009	1.16	0.000625064984576273	0.0953472377449878	0.045213328493622	0.0171	0.0254	0.0189	0.004	0.1646	0.0052	0.0042	0.0734	7e-04	0.0962	0.1446	0.0179	0.0012	0.1058	0.0181	0.005	0.0028	0.0014	5e-04	0.0464	0.0221	0.0406	0.0619	0.0213	0.0958	9e-04
18	rs79737039	64647537	0.93	0.332112317682009	1.16	0.000625064984576273	0.0930647435809707	0.0416627261370091	0.0172	0.0254	0.0189	0.004	0.1646	0.0052	0.0042	0.0734	7e-04	0.0962	0.1446	0.0179	0.0012	0.1058	0.0181	0.005	0.0028	0.0014	5e-04	0.0464	0.0221	0.0406	0.0619	0.0213	0.0958	9e-04
18	rs17076791	64667845	0.93	0.332112317682009	1.16	0.000625064984576273	0.0859095641822199	0.0357911070977267	0.0172	0.0254	0.0188	0.004	0.1644	0.0052	0.0042	0.0733	7e-04	0.0961	0.1444	0.018	0.0012	0.1058	0.0181	0.005	0.0029	0.0014	5e-04	0.0463	0.0221	0.0409	0.062	0.0212	0.0956	0.001
18	rs116909417	64669344	0.93	0.332112317682009	1.16	0.000625064984576273	0.0860266312763397	0.037328074890177	0.0172	0.0254	0.0188	0.004	0.1644	0.0052	0.0042	0.0733	7e-04	0.096	0.1444	0.018	0.0012	0.1058	0.0181	0.005	0.0029	0.0014	5e-04	0.0463	0.0221	0.0409	0.062	0.0212	0.0956	0.001
18	rs60383679	64675654	0.93	0.332112317682009	1.16	0.000625064984576273	0.0832220527169658	0.0338218990839475	0.0172	0.0254	0.0188	0.004	0.1642	0.0053	0.0042	0.0733	7e-04	0.0959	0.1443	0.018	0.0013	0.1058	0.0181	0.005	0.0029	0.0014	6e-04	0.0463	0.022	0.041	0.0621	0.0212	0.0956	0.001
18	rs79132423	64675681	0.93	0.332112317682009	1.16	0.000625064984576273	0.0831991212010707	0.0337707680328617	0.0172	0.0254	0.0188	0.004	0.1642	0.0053	0.0042	0.0733	7e-04	0.0959	0.1443	0.018	0.0013	0.1058	0.0181	0.005	0.0029	0.0014	6e-04	0.0463	0.022	0.041	0.0621	0.0212	0.0956	0.001
18	rs117939730	64677981	0.93	0.332112317682009	1.15	0.000865485742366836	0.0817625703510846	0.0285545245579515	0.0172	0.0254	0.0188	0.004	0.1642	0.0053	0.0042	0.0733	7e-04	0.0959	0.1442	0.018	0.0013	0.1059	0.0182	0.005	0.0029	0.0014	6e-04	0.0464	0.022	0.041	0.0621	0.0212	0.0956	0.001
18	rs17076804	64685840	0.93	0.332112317682009	1.15	0.000865485742366836	0.0799614082789989	0.0258739064348485	0.0173	0.0254	0.0188	0.004	0.164	0.0053	0.0042	0.0733	7e-04	0.0958	0.1442	0.0181	0.0013	0.1059	0.0182	0.0051	0.0029	0.0014	6e-04	0.0463	0.022	0.0411	0.0622	0.0212	0.0955	0.001
18	rs116177165	64700918	0.93	0.332112317682009	1.15	0.000865485742366836	0.0680261831434473	0.02738384419659	0.0174	0.0255	0.0189	0.004	0.1629	0.0053	0.0043	0.0731	7e-04	0.0954	0.1441	0.0181	0.0013	0.1058	0.0183	0.0051	0.003	0.0014	6e-04	0.0463	0.0219	0.0411	0.0627	0.0213	0.0957	0.001
18	rs10503112	64702043	0.93	0.332112317682009	1.15	0.000865485742366836	0.0702025766048991	0.0277093156342419	0.0174	0.0255	0.0189	0.004	0.1628	0.0054	0.0043	0.0731	7e-04	0.0954	0.1441	0.0182	0.0013	0.1058	0.0183	0.0051	0.003	0.0014	5e-04	0.0463	0.0219	0.0411	0.0627	0.0213	0.0958	0.001
18	rs36118254	64707211	0.93	0.332112317682009	1.14	0.0011872227598965	0.0728650558699525	0.0253795931378097	0.0174	0.0255	0.0189	0.004	0.1629	0.0054	0.0043	0.0731	7e-04	0.0953	0.144	0.0182	0.0014	0.1057	0.0183	0.0051	0.0031	0.0014	5e-04	0.0463	0.0219	0.0412	0.0627	0.0213	0.0958	0.001
18	rs62093406	64709031	0.93	0.332112317682009	1.14	0.0011872227598965	0.0652458349733878	0.0330080728018168	0.0173	0.0255	0.0192	0.0044	0.1617	0.006	0.0046	0.0724	8e-04	0.0937	0.1426	0.0188	0.0016	0.1039	0.0192	0.0059	0.0035	0.0016	6e-04	0.0462	0.0219	0.0414	0.0628	0.0212	0.0972	0.0011
18	rs76833586	64709287	0.93	0.332112317682009	1.14	0.0011872227598965	0.0659338032557487	0.0363177727283322	0.0173	0.0255	0.0193	0.0045	0.1615	0.0061	0.0047	0.0723	8e-04	0.0934	0.1423	0.0189	0.0017	0.1036	0.0194	0.0061	0.0036	0.0016	6e-04	0.0462	0.0219	0.0415	0.0628	0.0211	0.0974	0.0012
18	rs78509959	64715255	0.92	0.368072033098782	1.14	0.0011872227598965	0.104429846058308	0.0449803670229448	0.0173	0.0254	0.02	0.0054	0.1589	0.0073	0.0054	0.0711	0.001	0.0896	0.1391	0.0199	0.0023	0.1007	0.0209	0.0077	0.0044	0.002	7e-04	0.046	0.0222	0.0425	0.0628	0.0215	0.0993	0.0015
18	rs34986971	64716650	0.92	0.368072033098782	1.14	0.0011872227598965	0.115829133024715	0.0465631767339599	0.0173	0.0254	0.0201	0.0054	0.1588	0.0073	0.0054	0.0711	0.001	0.0895	0.139	0.0199	0.0023	0.1006	0.0209	0.0078	0.0044	0.002	7e-04	0.046	0.0222	0.0425	0.0629	0.0215	0.0994	0.0015
18	rs138261864	64717362	0.92	0.368072033098782	1.14	0.0011872227598965	0.118328213815052	0.0474529424759865	0.0173	0.0254	0.0201	0.0054	0.1588	0.0073	0.0054	0.0711	0.001	0.0894	0.139	0.0199	0.0023	0.1006	0.0209	0.0078	0.0044	0.002	7e-04	0.046	0.0222	0.0425	0.0629	0.0215	0.0994	0.0015
18	rs12959028	64719539	0.92	0.368072033098782	1.14	0.0011872227598965	0.135683260340486	0.046032885392933	0.0174	0.0254	0.0201	0.0055	0.1587	0.0073	0.0054	0.0712	0.001	0.0893	0.139	0.0199	0.0023	0.1005	0.021	0.0078	0.0045	0.002	7e-04	0.046	0.0222	0.0426	0.0628	0.0215	0.0994	0.0015
18	rs74685652	64720266	0.92	0.368072033098782	1.14	0.0011872227598965	0.137241570754351	0.0463861150393925	0.0174	0.0254	0.0201	0.0055	0.1587	0.0073	0.0054	0.0712	0.001	0.0893	0.139	0.0199	0.0023	0.1004	0.021	0.0078	0.0045	0.002	7e-04	0.046	0.0222	0.0426	0.0628	0.0215	0.0994	0.0015
18	rs17076846	64722751	0.92	0.368072033098782	1.14	0.0011872227598965	0.147044253811047	0.0488316151113973	0.0174	0.0254	0.0201	0.0055	0.1586	0.0073	0.0055	0.0712	0.001	0.0893	0.139	0.0199	0.0023	0.1004	0.021	0.0079	0.0045	0.002	8e-04	0.046	0.0222	0.0426	0.0629	0.0216	0.0994	0.0015
18	rs12957557	64723060	0.92	0.368072033098782	1.14	0.0011872227598965	0.149204472634502	0.0490731513813373	0.0174	0.0254	0.0201	0.0055	0.1587	0.0073	0.0055	0.0712	0.001	0.0893	0.139	0.0199	0.0023	0.1004	0.0211	0.0079	0.0045	0.002	7e-04	0.046	0.0222	0.0426	0.0629	0.0216	0.0994	0.0015
18	rs2156439	64724538	0.92	0.368072033098782	1.14	0.0011872227598965	0.152846434719074	0.0517643442350716	0.0174	0.0254	0.02	0.0055	0.1587	0.0073	0.0055	0.0712	0.001	0.0893	0.1389	0.02	0.0023	0.1003	0.0211	0.0079	0.0045	0.002	8e-04	0.046	0.0222	0.0425	0.0629	0.0216	0.0994	0.0016
18	rs12604605	64731463	0.92	0.368072033098782	1.14	0.0011872227598965	0.161868537703366	0.0518262345463307	0.0174	0.0254	0.02	0.0055	0.1587	0.0074	0.0055	0.0712	0.001	0.0892	0.1389	0.02	0.0023	0.1002	0.0211	0.0079	0.0045	0.0021	8e-04	0.0461	0.0222	0.0425	0.0628	0.0217	0.0994	0.0016
18	rs34564612	64732318	0.92	0.368072033098782	1.13	0.00161350121478345	0.161765085584022	0.0519501115884336	0.0174	0.0254	0.02	0.0055	0.1587	0.0074	0.0055	0.0712	0.001	0.0892	0.1389	0.0199	0.0023	0.1002	0.0211	0.0079	0.0045	0.0021	8e-04	0.0461	0.0222	0.0425	0.0628	0.0217	0.0994	0.0016
18	rs80197553	64734349	0.92	0.368072033098782	1.13	0.00161350121478345	0.160973241123322	0.0507784792821353	0.0173	0.0254	0.0201	0.0055	0.1587	0.0074	0.0055	0.0712	0.001	0.0892	0.1388	0.0199	0.0023	0.1003	0.0211	0.0079	0.0044	0.0021	8e-04	0.046	0.0222	0.0425	0.0628	0.0217	0.0994	0.0016
18	rs6566241	64737413	0.92	0.368072033098782	1.13	0.00161350121478345	0.163147636384065	0.0504720913336642	0.0173	0.0254	0.0201	0.0055	0.1588	0.0074	0.0055	0.0712	0.001	0.0892	0.1389	0.0199	0.0023	0.1003	0.0211	0.008	0.0044	0.0021	8e-04	0.046	0.0222	0.0425	0.0628	0.0217	0.0993	0.0016
18	rs112650874	64742029	0.92	0.368072033098782	1.13	0.00161350121478345	0.150621956339038	0.0533839117824045	0.0174	0.0254	0.0201	0.0055	0.1588	0.0074	0.0055	0.0712	0.001	0.0891	0.1387	0.0199	0.0023	0.1002	0.0211	0.008	0.0044	0.0021	8e-04	0.046	0.0222	0.0426	0.0626	0.0217	0.0994	0.0017
18	rs12953807	64747006	0.92	0.368072033098782	1.13	0.00161350121478345	0.212402477810865	0.0655878312910603	0.0176	0.0256	0.0199	0.0057	0.16	0.0076	0.0055	0.0714	0.0011	0.0881	0.138	0.0198	0.0023	0.099	0.0213	0.0081	0.0045	0.0021	8e-04	0.0458	0.0226	0.0432	0.0612	0.022	0.0998	0.0018
18	rs4330007	64748326	0.92	0.368072033098782	1.13	0.00161350121478345	0.215682384039708	0.066342698528096	0.0176	0.0256	0.0199	0.0057	0.16	0.0076	0.0055	0.0714	0.0011	0.0881	0.1379	0.0198	0.0023	0.099	0.0213	0.0081	0.0045	0.0021	8e-04	0.0458	0.0226	0.0433	0.0612	0.022	0.0998	0.0019
18	rs9948429	64749780	0.92	0.368072033098782	1.13	0.00161350121478345	0.21731250647228	0.0717272723099275	0.0176	0.0257	0.0199	0.0057	0.16	0.0076	0.0055	0.0714	0.0011	0.0881	0.1378	0.0197	0.0023	0.099	0.0213	0.0081	0.0045	0.0021	8e-04	0.0458	0.0226	0.0433	0.0612	0.022	0.0999	0.0019
18	rs72952153	64753206	0.92	0.368072033098782	1.13	0.00161350121478345	0.231065728632813	0.0706646464046577	0.0176	0.0257	0.0197	0.0057	0.16	0.0076	0.0055	0.0716	0.0011	0.0881	0.1377	0.0198	0.0023	0.099	0.0213	0.0082	0.0045	0.0021	8e-04	0.0458	0.0226	0.0434	0.0611	0.0221	0.0999	0.0019
18	rs9954172	64754984	0.92	0.368072033098782	1.13	0.00161350121478345	0.231827125975476	0.0747373861482215	0.0176	0.0257	0.0197	0.0056	0.1601	0.0075	0.0055	0.0716	0.0011	0.0881	0.1378	0.0198	0.0023	0.0989	0.0213	0.0081	0.0044	0.0021	8e-04	0.0459	0.0225	0.0433	0.0611	0.0221	0.1	0.0019
18	rs75109747	64760898	0.92	0.368072033098782	1.13	0.00161350121478345	0.220716969369665	0.0892102255528843	0.0176	0.0257	0.0197	0.0056	0.1601	0.0075	0.0055	0.0716	0.0011	0.0881	0.1378	0.0198	0.0023	0.0989	0.0213	0.0081	0.0044	0.0021	8e-04	0.0459	0.0225	0.0432	0.0611	0.0222	0.1	0.0019
18	rs62095865	64761063	0.92	0.368072033098782	1.13	0.00161350121478345	0.220881788151538	0.0877398470770927	0.0176	0.0257	0.0197	0.0056	0.1602	0.0075	0.0055	0.0716	0.0011	0.0881	0.1378	0.0199	0.0023	0.0989	0.0213	0.0081	0.0044	0.0021	8e-04	0.0459	0.0225	0.0432	0.0612	0.0222	0.0999	0.0019
18	rs72952183	64762913	0.92	0.368072033098782	1.13	0.00161350121478345	0.225107903533522	0.121542442756729	0.0176	0.0257	0.0196	0.0056	0.1602	0.0075	0.0055	0.0716	0.0011	0.0881	0.1377	0.0199	0.0023	0.0988	0.0213	0.0081	0.0044	0.0021	8e-04	0.0459	0.0225	0.0432	0.0611	0.0222	0.1	0.0019
18	rs73452842	64766587	0.91	0.406594937265203	1.13	0.00161350121478345	0.389817072188066	0.212771465328393	0.0181	0.0259	0.0205	0.0059	0.163	0.0073	0.006	0.0697	0.0014	0.0865	0.1302	0.0212	0.0026	0.0925	0.0231	0.0082	0.0044	0.0026	0.0011	0.0465	0.0238	0.0448	0.0624	0.0249	0.1003	0.0019
18	rs34049480	64766833	0.91	0.406594937265203	1.12	0.00217271107737434	0.483151564858854	0.280832618230808	0.0182	0.0266	0.0205	0.0057	0.1627	0.007	0.0058	0.0699	0.0014	0.0866	0.1293	0.0209	0.0027	0.0919	0.0231	0.0081	0.0043	0.0027	0.0011	0.0472	0.0241	0.045	0.0622	0.0251	0.1002	0.0019
18	rs62095875	64784885	0.91	0.406594937265203	1.12	0.00217271107737434	0.665992924176065	0.48247935475958	0.0185	0.0278	0.0207	0.0053	0.162	0.0068	0.0055	0.07	0.0017	0.0868	0.1284	0.0206	0.0027	0.0909	0.0231	0.0079	0.004	0.0028	0.0011	0.0485	0.0242	0.0452	0.0623	0.0252	0.1002	0.0019
18	rs78395218	64784976	0.91	0.406594937265203	1.12	0.00217271107737434	0.67184195535876	0.484381419012893	0.0185	0.0278	0.0207	0.0053	0.162	0.0068	0.0055	0.07	0.0017	0.0868	0.1284	0.0206	0.0027	0.0909	0.0231	0.0079	0.004	0.0028	0.0011	0.0485	0.0242	0.0452	0.0623	0.0253	0.1002	0.0019
18	rs28438658	64795961	0.91	0.406594937265203	1.12	0.00217271107737434	0.692457704946528	0.484245493300183	0.0185	0.0279	0.0207	0.0053	0.162	0.0068	0.0055	0.07	0.0017	0.0868	0.1284	0.0206	0.0027	0.0909	0.0231	0.0079	0.004	0.0028	0.0011	0.0486	0.0243	0.0453	0.0622	0.0253	0.1002	0.0019
18	rs4281825	64796058	0.91	0.406594937265203	1.12	0.00217271107737434	0.692457704946528	0.484925220156508	0.0185	0.0279	0.0207	0.0053	0.162	0.0068	0.0055	0.07	0.0017	0.0868	0.1284	0.0206	0.0027	0.0909	0.0231	0.0079	0.004	0.0028	0.0011	0.0486	0.0243	0.0453	0.0622	0.0253	0.1002	0.0019
18	rs4473293	64797951	0.91	0.406594937265203	1.12	0.00217271107737434	0.698777791528011	0.488191322183654	0.0185	0.0279	0.0207	0.0053	0.1619	0.0068	0.0055	0.07	0.0017	0.0868	0.1284	0.0207	0.0027	0.0908	0.0232	0.0079	0.004	0.0028	0.0011	0.0486	0.0243	0.0454	0.0622	0.0252	0.1002	0.0018
18	rs4331424	64805952	0.91	0.406594937265203	1.12	0.00217271107737434	0.71171740956664	0.504742962485496	0.0185	0.0279	0.0207	0.0053	0.162	0.0068	0.0055	0.07	0.0018	0.0867	0.1284	0.0207	0.0027	0.0908	0.0232	0.0079	0.004	0.0028	0.0011	0.0485	0.0243	0.0454	0.0622	0.0252	0.1003	0.0018
18	rs77845056	64810019	0.91	0.406594937265203	1.12	0.00217271107737434	0.71134624097116	0.507217165203945	0.0185	0.0279	0.0207	0.0053	0.162	0.0068	0.0055	0.07	0.0018	0.0867	0.1284	0.0207	0.0027	0.0908	0.0233	0.0079	0.004	0.0028	0.0011	0.0485	0.0243	0.0455	0.0622	0.0252	0.1003	0.0018
18	rs56370420	64816062	0.91	0.406594937265203	1.12	0.00217271107737434	0.706602885507253	0.512588432402368	0.0186	0.0279	0.0207	0.0053	0.1621	0.0068	0.0054	0.07	0.0018	0.0867	0.1284	0.0206	0.0027	0.0908	0.0233	0.0079	0.004	0.0028	0.0011	0.0484	0.0243	0.0455	0.0622	0.0252	0.1003	0.0018
18	rs117600630	64828088	0.91	0.406594937265203	1.12	0.00217271107737434	0.712460004751065	0.519772275777641	0.0186	0.0279	0.0207	0.0053	0.1624	0.0067	0.0055	0.07	0.0017	0.0867	0.1285	0.0206	0.0028	0.0903	0.0233	0.0078	0.004	0.0028	0.0011	0.0484	0.0242	0.0455	0.0622	0.0251	0.1006	0.0018
18	rs7235347	64832417	0.91	0.406594937265203	1.12	0.00217271107737434	0.704606017266776	0.517697429992464	0.0186	0.0279	0.0207	0.0053	0.1623	0.0067	0.0054	0.07	0.0017	0.0866	0.1286	0.0205	0.0028	0.0904	0.0233	0.0078	0.004	0.0028	0.0011	0.0484	0.0242	0.0456	0.0623	0.0251	0.1006	0.0018
18	rs67851326	64836878	0.91	0.406594937265203	1.12	0.00217271107737434	0.655723242717866	0.545671271727352	0.0186	0.0279	0.0207	0.0052	0.1622	0.0067	0.0055	0.07	0.0017	0.0867	0.1287	0.0205	0.0028	0.0905	0.0233	0.0076	0.004	0.0028	0.0011	0.0484	0.0243	0.0456	0.0623	0.0249	0.1006	0.0018
18	rs112911231	64838138	0.91	0.406594937265203	1.11	0.00289911247787039	0.665992924176065	0.562967599938642	0.0186	0.028	0.0206	0.0053	0.1623	0.0067	0.0054	0.0701	0.0017	0.0867	0.1286	0.0203	0.0028	0.0906	0.0233	0.0076	0.0039	0.0028	0.0012	0.0484	0.0243	0.0456	0.0623	0.0248	0.1006	0.0019
18	rs12957150	64840236	0.91	0.406594937265203	1.11	0.00289911247787039	0.653863785529508	0.58494951809847	0.0187	0.028	0.0206	0.0053	0.1623	0.0067	0.0054	0.0701	0.0017	0.0867	0.1286	0.0203	0.0028	0.0906	0.0233	0.0076	0.0039	0.0028	0.0012	0.0484	0.0243	0.0457	0.0623	0.0248	0.1005	0.0019
18	rs78998281	64852062	0.91	0.406594937265203	1.11	0.00289911247787039	0.671046290463796	0.598521916001132	0.0183	0.0284	0.0205	0.0051	0.161	0.0067	0.0053	0.0705	0.0018	0.0875	0.1279	0.0201	0.003	0.0908	0.0232	0.0073	0.0039	0.0028	0.0013	0.0484	0.0249	0.0459	0.0622	0.0249	0.1005	0.0019
18	rs9956848	64852392	0.92	0.368072033098782	1.11	0.00289911247787039	0.658732029535046	0.693735953831214	0.0183	0.0285	0.0205	0.005	0.1602	0.0066	0.0052	0.0708	0.0018	0.0882	0.1274	0.02	0.0031	0.0909	0.0232	0.0071	0.0039	0.0028	0.0013	0.0484	0.0253	0.0462	0.0621	0.0251	0.1003	0.0019
18	rs8093301	64854154	0.91	0.406594937265203	1.11	0.00289911247787039	0.685360060410104	1.17333422561263	0.0188	0.0293	0.0201	0.0043	0.1551	0.006	0.0049	0.0726	0.0018	0.0892	0.1287	0.0194	0.0032	0.0931	0.0233	0.0061	0.0037	0.0029	0.0015	0.0484	0.0265	0.0465	0.0628	0.0251	0.0986	0.002
18	rs4441373	64855846	0.91	0.406594937265203	1.11	0.00289911247787039	0.675463961057147	1.22031604911889	0.0189	0.0294	0.0201	0.0043	0.1549	0.006	0.0049	0.0727	0.0018	0.0893	0.1287	0.0193	0.0032	0.0932	0.0233	0.0061	0.0036	0.0029	0.0015	0.0484	0.0266	0.0465	0.0629	0.0251	0.0985	0.002
18	rs76009760	64858809	0.91	0.406594937265203	1.11	0.00289911247787039	0.659234099757867	1.20688304552039	0.0189	0.0294	0.0201	0.0043	0.1546	0.006	0.0049	0.0727	0.0018	0.0893	0.1288	0.0193	0.0032	0.0932	0.0233	0.0061	0.0036	0.0029	0.0015	0.0484	0.0266	0.0465	0.0631	0.0251	0.0984	0.002
18	rs78296954	64863374	0.91	0.406594937265203	1.11	0.00289911247787039	0.667795721188048	1.26628142670761	0.019	0.0294	0.0202	0.0042	0.1545	0.006	0.0048	0.0728	0.0019	0.0894	0.1288	0.0193	0.0033	0.0931	0.0232	0.0061	0.0037	0.0029	0.0015	0.0484	0.0267	0.0465	0.0632	0.0251	0.0984	0.002
18	rs28572275	64866791	0.91	0.406594937265203	1.11	0.00289911247787039	0.683171545668231	1.34403546796004	0.0191	0.0295	0.0201	0.0042	0.154	0.0059	0.0048	0.0728	0.0019	0.0894	0.129	0.0192	0.0033	0.0931	0.0236	0.0061	0.0037	0.0028	0.0015	0.0485	0.0267	0.0466	0.0632	0.0252	0.0982	0.002
18	rs33999753	64867977	0.91	0.406594937265203	1.11	0.00289911247787039	0.661890771713379	1.27564352032606	0.019	0.0296	0.0201	0.0042	0.1538	0.0059	0.0048	0.0728	0.0019	0.0894	0.129	0.0192	0.0033	0.0932	0.0238	0.0061	0.0037	0.0027	0.0014	0.0485	0.0267	0.0466	0.0633	0.0252	0.0982	0.002
18	rs7505188	64874376	0.91	0.406594937265203	1.11	0.00289911247787039	0.692311031471508	1.29943595797401	0.019	0.03	0.0201	0.0042	0.1536	0.0058	0.0048	0.0724	0.0019	0.0895	0.1288	0.0191	0.0033	0.0938	0.0238	0.0059	0.0036	0.0027	0.0014	0.0483	0.0265	0.0472	0.0635	0.0252	0.0982	0.002
18	rs79065705	64877728	0.91	0.406594937265203	1.11	0.00289911247787039	0.688795037795455	1.25960152031089	0.019	0.03	0.0201	0.0042	0.1534	0.0058	0.0048	0.0722	0.0018	0.0896	0.1288	0.0191	0.0033	0.0939	0.0237	0.0059	0.0036	0.0027	0.0014	0.0482	0.0265	0.0473	0.0635	0.0252	0.0982	0.002
18	rs59556463	64878947	0.91	0.406594937265203	1.11	0.00289911247787039	0.687624820389822	1.23776792095723	0.019	0.03	0.0201	0.0042	0.1534	0.0058	0.0048	0.0722	0.0018	0.0896	0.1288	0.0191	0.0033	0.0939	0.0237	0.0059	0.0036	0.0027	0.0014	0.0482	0.0265	0.0474	0.0635	0.0252	0.0982	0.002
18	rs12454486	64879378	0.91	0.406594937265203	1.11	0.00289911247787039	0.707046975512877	1.25059337373344	0.019	0.0301	0.0202	0.0042	0.1535	0.0058	0.0047	0.0722	0.0019	0.0897	0.1289	0.0188	0.0033	0.0939	0.0235	0.0059	0.0036	0.0027	0.0014	0.0483	0.0266	0.0474	0.0635	0.025	0.0982	0.002
18	rs73964403	64879617	0.91	0.406594937265203	1.11	0.00289911247787039	0.710826749452129	1.26828658803354	0.019	0.0301	0.0202	0.0042	0.1535	0.0058	0.0047	0.0722	0.0019	0.0897	0.1289	0.0188	0.0033	0.0939	0.0235	0.0059	0.0036	0.0027	0.0014	0.0483	0.0266	0.0474	0.0635	0.025	0.0982	0.002
18	rs35347355	64884607	0.91	0.406594937265203	1.11	0.00289911247787039	0.790922113653397	1.36110000834971	0.0191	0.0301	0.0202	0.0042	0.1533	0.0058	0.0047	0.0722	0.0019	0.0898	0.1288	0.0188	0.0034	0.0939	0.0235	0.006	0.0037	0.0027	0.0014	0.0483	0.0265	0.0473	0.0635	0.0249	0.0982	0.002
18	rs8087041	64886376	0.92	0.368072033098782	1.11	0.00289911247787039	0.637307236271079	1.23527214326754	0.0196	0.0305	0.0204	0.0043	0.1517	0.0061	0.0048	0.0721	0.0019	0.0908	0.1274	0.019	0.0038	0.0945	0.0236	0.0057	0.0038	0.0026	0.0014	0.0483	0.0263	0.0471	0.0635	0.0247	0.098	0.002
18	rs28590329	64887426	0.91	0.406594937265203	1.11	0.00289911247787039	0.552095403126788	1.26310770945164	0.02	0.0308	0.0206	0.0044	0.1502	0.0064	0.0049	0.072	0.0019	0.0918	0.1263	0.0193	0.0041	0.0951	0.0238	0.0056	0.004	0.0026	0.0015	0.0483	0.0261	0.0468	0.0635	0.0245	0.0979	0.002
18	rs7239392	64893588	0.9	0.447749409690379	1.11	0.00289911247787039	0.329544501088766	1.00586694424656	0.0203	0.0301	0.0211	0.0052	0.1458	0.0078	0.0051	0.0723	0.0019	0.0942	0.1228	0.02	0.004	0.0975	0.024	0.005	0.0049	0.0022	0.0014	0.0458	0.0265	0.0469	0.0642	0.0241	0.0996	0.0019
18	rs59541334	64893968	0.9	0.447749409690379	1.11	0.00289911247787039	0.332519045442568	1.00186346554935	0.0203	0.0301	0.0211	0.0051	0.1461	0.0078	0.005	0.0724	0.0019	0.0942	0.1228	0.02	0.004	0.0975	0.024	0.0049	0.0048	0.0022	0.0014	0.0459	0.0265	0.0469	0.0642	0.0241	0.0996	0.0019
18	rs7241368	64894040	0.9	0.447749409690379	1.11	0.00289911247787039	0.335765792965894	1.00843078119849	0.0203	0.0301	0.0211	0.0051	0.1461	0.0078	0.005	0.0724	0.0019	0.0942	0.1227	0.02	0.004	0.0975	0.024	0.0049	0.0048	0.0022	0.0014	0.0459	0.0265	0.0469	0.0642	0.0241	0.0995	0.0019
18	rs75598749	64894339	0.9	0.447749409690379	1.08	0.00652609165390683	0.337058733139327	1.01051482149199	0.0203	0.0301	0.021	0.005	0.1463	0.0078	0.005	0.0724	0.0019	0.0942	0.1227	0.02	0.004	0.0975	0.024	0.0049	0.0048	0.0022	0.0014	0.0459	0.0265	0.0469	0.0642	0.0242	0.0995	0.0019
18	rs4591263	64898379	0.9	0.447749409690379	1.08	0.00652609165390683	0.334939666999781	1.02271489990163	0.0203	0.0301	0.021	0.0047	0.1472	0.0077	0.005	0.0724	0.0019	0.0938	0.1228	0.0199	0.004	0.0976	0.0241	0.0048	0.0048	0.0022	0.0014	0.0459	0.0265	0.0467	0.0642	0.0241	0.0994	0.0019
18	rs4544338	64898531	0.9	0.447749409690379	1.08	0.00652609165390683	0.334166135316643	1.0285036263335	0.0203	0.0301	0.021	0.0046	0.1473	0.0077	0.005	0.0724	0.0019	0.0937	0.1228	0.0199	0.004	0.0976	0.0241	0.0048	0.0048	0.0023	0.0014	0.0459	0.0265	0.0467	0.0642	0.0241	0.0994	0.0019
18	rs7235057	64901409	0.9	0.447749409690379	1.08	0.00652609165390683	0.328981935756415	1.03768179698702	0.0203	0.0301	0.021	0.0047	0.1472	0.0078	0.005	0.0724	0.0019	0.0939	0.1226	0.0199	0.004	0.0977	0.0241	0.0048	0.0049	0.0023	0.0014	0.0458	0.0265	0.0467	0.0644	0.0241	0.0993	0.0019
18	rs8088253	64904859	0.9	0.447749409690379	1.08	0.00652609165390683	0.322725625257854	1.02367925473542	0.0203	0.0302	0.021	0.0047	0.147	0.0079	0.005	0.0724	0.0019	0.0939	0.1226	0.02	0.0039	0.098	0.0241	0.0048	0.0049	0.0023	0.0014	0.0455	0.0265	0.0466	0.0644	0.0241	0.0993	0.0019
18	rs75595114	64907631	0.9	0.447749409690379	1.08	0.00652609165390683	0.316181625389904	1.0119581022159	0.0203	0.0302	0.021	0.0047	0.147	0.008	0.005	0.0724	0.0019	0.094	0.1225	0.02	0.0039	0.0982	0.0241	0.0047	0.005	0.0023	0.0014	0.0453	0.0265	0.0466	0.0645	0.0241	0.0993	0.0019
18	rs4474793	64912712	0.9	0.447749409690379	1.07	0.00840387427400822	0.309015122859393	0.998822881248401	0.0203	0.0302	0.021	0.0047	0.1469	0.008	0.0049	0.0724	0.0019	0.094	0.1225	0.02	0.0039	0.0984	0.024	0.0047	0.005	0.0023	0.0014	0.0451	0.0265	0.0466	0.0646	0.0241	0.0993	0.0019
18	rs34140202	64942727	0.9	0.447749409690379	1.06	0.0107295960273598	0.330107567935286	0.920096841020925	0.0204	0.03	0.0211	0.0048	0.1462	0.0088	0.0049	0.0726	0.0018	0.0942	0.1217	0.0201	0.0037	0.0991	0.0241	0.0049	0.0054	0.0024	0.0013	0.0448	0.0263	0.0464	0.0645	0.0241	0.0991	0.0018
18	rs74580481	64951256	0.9	0.447749409690379	1.02	0.0262527243843747	0.319042257155294	0.908619384425982	0.0204	0.03	0.0211	0.0048	0.1459	0.0089	0.0049	0.0726	0.0018	0.0942	0.1216	0.0201	0.0037	0.0994	0.0242	0.0048	0.0056	0.0025	0.0013	0.0445	0.0262	0.0464	0.0647	0.0242	0.0991	0.0018
18	rs2333710	64956326	0.9	0.447749409690379	1.02	0.0262527243843747	0.319293835290506	0.908305341418445	0.0204	0.0299	0.0211	0.0048	0.1458	0.0089	0.005	0.0725	0.0018	0.0941	0.1215	0.0202	0.0037	0.0995	0.0242	0.0048	0.0056	0.0025	0.0013	0.0445	0.0262	0.0464	0.0647	0.0243	0.0991	0.0018
18	rs17743280	64969454	0.9	0.447749409690379	1.01	0.0321931958856115	0.312886234296139	0.903283630524227	0.0204	0.0299	0.0212	0.0048	0.1457	0.009	0.005	0.0726	0.0018	0.0941	0.1213	0.0202	0.0037	0.0996	0.0242	0.0048	0.0057	0.0025	0.0013	0.0444	0.0262	0.0464	0.0648	0.0243	0.0991	0.0018
18	rs17743696	64979637	0.89	0.491600132839596	1.01	0.0321931958856115	0.310104401444295	0.908776414121889	0.0205	0.0297	0.0213	0.0049	0.1453	0.0092	0.0051	0.0728	0.0017	0.094	0.1209	0.0205	0.0035	0.0998	0.0244	0.0047	0.0061	0.0026	0.0013	0.0441	0.0261	0.0461	0.0649	0.0245	0.099	0.0017
18	rs117207105	64983216	0.89	0.491600132839596	1.01	0.0321931958856115	0.31015396216658	0.901872286669839	0.0205	0.0297	0.0213	0.0049	0.1453	0.0092	0.0052	0.0728	0.0017	0.094	0.1209	0.0205	0.0035	0.0998	0.0245	0.0047	0.0061	0.0026	0.0013	0.0441	0.026	0.0461	0.0649	0.0245	0.0989	0.0017
18	rs113809902	64983425	0.89	0.491600132839596	1.01	0.0321931958856115	0.310203527067266	0.901245165778088	0.0205	0.0297	0.0213	0.005	0.1453	0.0092	0.0052	0.0728	0.0017	0.094	0.1209	0.0205	0.0035	0.0998	0.0245	0.0047	0.0062	0.0026	0.0013	0.0441	0.026	0.0461	0.0649	0.0245	0.0989	0.0017
18	rs12458634	64985730	0.89	0.491600132839596	1.01	0.0321931958856115	0.309460492327326	0.904224773721462	0.0205	0.0297	0.0213	0.005	0.1453	0.0093	0.0052	0.0727	0.0017	0.094	0.1209	0.0205	0.0035	0.0998	0.0245	0.0047	0.0062	0.0026	0.0013	0.0441	0.026	0.0461	0.0649	0.0245	0.0988	0.0017
18	rs72946792	64985809	0.89	0.491600132839596	1.01	0.0321931958856115	0.308224191020918	0.900774882932155	0.0205	0.0297	0.0213	0.005	0.1453	0.0093	0.0052	0.0727	0.0017	0.094	0.1209	0.0205	0.0035	0.0998	0.0245	0.0047	0.0062	0.0026	0.0013	0.0441	0.026	0.0461	0.0649	0.0245	0.0988	0.0017
18	rs4427913	64997366	0.89	0.491600132839596	1.01	0.0321931958856115	0.305956226218738	0.888096079887384	0.0205	0.0297	0.0213	0.005	0.1453	0.0093	0.0052	0.0727	0.0017	0.094	0.1209	0.0206	0.0035	0.0998	0.0245	0.0048	0.0061	0.0026	0.0013	0.0441	0.026	0.046	0.0648	0.0246	0.0987	0.0017
18	rs116980927	64999051	0.89	0.491600132839596	1.01	0.0321931958856115	0.302521971094808	0.872338160888234	0.0204	0.0296	0.0213	0.005	0.1453	0.0093	0.0053	0.0727	0.0017	0.094	0.1209	0.0206	0.0035	0.0998	0.0245	0.0048	0.0061	0.0026	0.0013	0.0441	0.026	0.046	0.0648	0.0246	0.0987	0.0017
18	rs12605788	64999230	0.89	0.491600132839596	1.01	0.0321931958856115	0.300812543094666	0.871559566238168	0.0205	0.0296	0.0213	0.005	0.1453	0.0093	0.0053	0.0727	0.0017	0.094	0.1209	0.0205	0.0035	0.0998	0.0246	0.0048	0.0062	0.0026	0.0013	0.0441	0.026	0.046	0.0648	0.0246	0.0987	0.0017
18	rs77631984	65001616	0.89	0.491600132839596	1.01	0.0321931958856115	0.299692001885165	0.864247759648201	0.0204	0.0296	0.0213	0.005	0.1453	0.0093	0.0053	0.0727	0.0017	0.094	0.1209	0.0205	0.0035	0.0998	0.0245	0.0048	0.0062	0.0026	0.0013	0.0441	0.026	0.046	0.0648	0.0246	0.0987	0.0017
18	rs9966422	65013949	0.89	0.491600132839596	1.02	0.0262527243843747	0.298913804004874	0.860829568802289	0.0204	0.0295	0.0212	0.0051	0.1445	0.0094	0.0053	0.073	0.0017	0.0944	0.1207	0.0206	0.0034	0.1001	0.0245	0.0048	0.0063	0.0026	0.0013	0.0441	0.026	0.046	0.065	0.0247	0.0983	0.0017
18	rs17077145	65016411	0.89	0.491600132839596	1.02	0.0262527243843747	0.296295320629734	0.845946670345196	0.0204	0.0295	0.0212	0.0052	0.1444	0.0095	0.0053	0.0731	0.0016	0.0945	0.1207	0.0205	0.0034	0.1003	0.0245	0.0048	0.0063	0.0026	0.0012	0.0441	0.026	0.0459	0.065	0.0246	0.0983	0.0017
18	rs2124349	65017100	0.89	0.491600132839596	1.02	0.0262527243843747	0.297166787781838	0.845172994634368	0.0204	0.0295	0.0212	0.0052	0.1442	0.0095	0.0053	0.0731	0.0016	0.0945	0.1206	0.0206	0.0034	0.1003	0.0245	0.0049	0.0063	0.0026	0.0012	0.044	0.026	0.0459	0.065	0.0245	0.0983	0.0017
18	rs17823033	65018225	0.89	0.491600132839596	1.02	0.0262527243843747	0.313234884020818	0.929394149995816	0.0202	0.0298	0.0209	0.0057	0.1404	0.0099	0.0058	0.0744	0.0014	0.0985	0.119	0.0211	0.0033	0.1016	0.0242	0.0053	0.0071	0.0024	0.0012	0.044	0.0259	0.0458	0.0648	0.0241	0.0961	0.0016
18	rs56173039	65018586	0.88	0.538208189821859	1.02	0.0262527243843747	0.349813185752795	0.962794459333707	0.0202	0.0301	0.0207	0.006	0.1386	0.0101	0.006	0.0746	0.0014	0.1002	0.118	0.0212	0.0033	0.1023	0.0243	0.0055	0.0074	0.0024	0.0012	0.0438	0.0259	0.0456	0.0651	0.024	0.0951	0.0016
18	rs78637288	65020744	0.88	0.538208189821859	1.02	0.0262527243843747	0.356122410923136	0.972493497183904	0.0201	0.0302	0.0206	0.006	0.1383	0.0101	0.0061	0.0747	0.0014	0.1006	0.1177	0.0213	0.0033	0.1026	0.0243	0.0056	0.0075	0.0024	0.0012	0.0437	0.0259	0.0456	0.0651	0.024	0.0949	0.0016
18	rs61032319	65021563	0.88	0.538208189821859	1.02	0.0262527243843747	0.361844947525285	1.00170339038775	0.0201	0.0303	0.0206	0.0061	0.1382	0.0101	0.0061	0.0747	0.0014	0.1008	0.1175	0.0213	0.0033	0.1026	0.0243	0.0056	0.0075	0.0024	0.0012	0.0437	0.0258	0.0456	0.0651	0.024	0.0948	0.0016
18	rs74359363	65036673	0.88	0.538208189821859	1.02	0.0262527243843747	0.402411660237326	0.955651681025015	0.0201	0.0303	0.0206	0.0063	0.1374	0.0102	0.0065	0.0748	0.0014	0.1015	0.1168	0.0213	0.0033	0.1026	0.0243	0.006	0.0084	0.0023	0.0011	0.0436	0.0257	0.0455	0.0648	0.0237	0.0945	0.0015
18	rs2333670	65049268	0.88	0.538208189821859	1.02	0.0262527243843747	0.466667876586748	0.97233434341329	0.02	0.0303	0.0207	0.0064	0.1369	0.0103	0.0068	0.0748	0.0014	0.1021	0.1163	0.0213	0.0033	0.1025	0.0243	0.0062	0.0089	0.0023	0.0011	0.0436	0.0257	0.0455	0.0645	0.0236	0.0944	0.0015
18	rs117106237	65052854	0.88	0.538208189821859	1.02	0.0262527243843747	0.49419008942104	1.0302736443996	0.02	0.0303	0.0207	0.0064	0.1367	0.0103	0.0069	0.0748	0.0014	0.1022	0.1162	0.0213	0.0033	0.1025	0.0243	0.0063	0.009	0.0023	0.0011	0.0435	0.0257	0.0456	0.0644	0.0235	0.0943	0.0015
18	rs12956970	65053797	0.88	0.538208189821859	1.02	0.0262527243843747	0.508713217929139	1.04235732103827	0.02	0.0303	0.0207	0.0064	0.1367	0.0103	0.0069	0.0748	0.0013	0.1023	0.1162	0.0213	0.0033	0.1025	0.0243	0.0063	0.0091	0.0023	0.0011	0.0435	0.0257	0.0456	0.0644	0.0235	0.0943	0.0015
18	rs62094800	65059003	0.88	0.538208189821859	1.02	0.0262527243843747	0.515730303100966	0.991628628314344	0.02	0.0303	0.0207	0.0065	0.1367	0.0104	0.0069	0.0749	0.0013	0.1024	0.1162	0.0213	0.003	0.1026	0.0243	0.0064	0.0091	0.0023	0.0011	0.0436	0.0256	0.0456	0.0644	0.0234	0.0942	0.0015
18	rs11151361	65061813	0.88	0.538208189821859	1.01	0.0321931958856115	0.507251823376719	0.980935904453313	0.02	0.0303	0.0207	0.0065	0.1366	0.0104	0.0069	0.0749	0.0013	0.1024	0.1162	0.0213	0.003	0.1025	0.0243	0.0064	0.0091	0.0023	0.0011	0.0436	0.0256	0.0455	0.0644	0.0234	0.0941	0.0015
18	rs74979222	65072051	0.88	0.538208189821859	1.01	0.0321931958856115	0.511387044049081	0.928763234987702	0.0199	0.0303	0.0207	0.0065	0.1366	0.0104	0.007	0.0749	0.0013	0.1025	0.1162	0.0213	0.003	0.1024	0.0243	0.0065	0.0093	0.0023	0.0011	0.0436	0.0256	0.0455	0.0643	0.0233	0.0942	0.0015
18	rs80255420	65072590	0.88	0.538208189821859	1.01	0.0321931958856115	0.510749810482187	0.925294730796387	0.0199	0.0303	0.0207	0.0065	0.1366	0.0104	0.007	0.0749	0.0013	0.1025	0.1162	0.0213	0.003	0.1024	0.0243	0.0065	0.0093	0.0023	0.0011	0.0436	0.0256	0.0455	0.0643	0.0233	0.0942	0.0015
18	rs79941815	65077512	0.88	0.538208189821859	1.01	0.0321931958856115	0.508268232534108	0.894352665604261	0.0199	0.0303	0.0207	0.0065	0.1366	0.0104	0.007	0.0749	0.0013	0.1025	0.1162	0.0213	0.003	0.1025	0.0242	0.0065	0.0093	0.0023	0.0011	0.0436	0.0256	0.0454	0.0642	0.0232	0.0941	0.0015
18	rs28719887	65080262	0.87	0.587631181685492	1.01	0.0321931958856115	0.580455261459969	0.991149369360988	0.0198	0.0303	0.0209	0.0067	0.1358	0.0108	0.0072	0.0751	0.0013	0.103	0.116	0.0213	0.003	0.103	0.0239	0.0068	0.0098	0.0023	0.0012	0.0436	0.0259	0.0447	0.0639	0.0231	0.0936	0.0014
18	rs72952683	65082567	0.87	0.587631181685492	1.01	0.0321931958856115	0.601333037578989	0.943612188701178	0.0197	0.0303	0.021	0.0067	0.1357	0.0109	0.0073	0.0751	0.0013	0.1031	0.116	0.0213	0.003	0.103	0.0238	0.0069	0.0099	0.0023	0.0012	0.0436	0.026	0.0445	0.0637	0.0231	0.0934	0.0014
18	rs17077297	65084373	0.87	0.587631181685492	1.01	0.0321931958856115	0.60388059611835	0.94741087635764	0.0197	0.0303	0.021	0.0067	0.1357	0.0109	0.0073	0.0751	0.0013	0.1031	0.116	0.0213	0.0031	0.103	0.0238	0.0069	0.0099	0.0023	0.0012	0.0436	0.026	0.0444	0.0637	0.0231	0.0934	0.0014
18	rs118081876	65091551	0.87	0.587631181685492	1.01	0.0321931958856115	0.633497688554613	0.961206272749535	0.0197	0.0303	0.021	0.0067	0.1356	0.0109	0.0073	0.0751	0.0013	0.1034	0.116	0.0213	0.0031	0.1029	0.0237	0.007	0.01	0.0023	0.0012	0.0436	0.026	0.0444	0.0637	0.0231	0.0934	0.0014
18	rs4891613	65092057	0.87	0.587631181685492	1.01	0.0321931958856115	0.636389171255517	0.959142400212376	0.0197	0.0303	0.021	0.0067	0.1356	0.0109	0.0073	0.0751	0.0013	0.1034	0.116	0.0213	0.0031	0.1029	0.0237	0.007	0.01	0.0023	0.0012	0.0436	0.026	0.0444	0.0637	0.0231	0.0934	0.0014
18	rs4891617	65093153	0.87	0.587631181685492	1.01	0.0321931958856115	0.651721231009524	0.957396727754595	0.0197	0.0303	0.021	0.0067	0.1357	0.011	0.0073	0.0751	0.0013	0.1035	0.1161	0.0213	0.0031	0.1029	0.0238	0.007	0.01	0.0023	0.0012	0.0435	0.026	0.0444	0.0637	0.0231	0.0934	0.0014
18	rs12962560	65093731	0.87	0.587631181685492	1.01	0.0321931958856115	0.651079086274181	0.954382949835584	0.0197	0.0303	0.021	0.0067	0.1356	0.011	0.0073	0.0751	0.0013	0.1035	0.1161	0.0213	0.0031	0.1029	0.0238	0.007	0.01	0.0023	0.0012	0.0435	0.0259	0.0444	0.0637	0.0231	0.0934	0.0014
18	rs72954605	65096366	0.87	0.587631181685492	1.01	0.0321931958856115	0.64637880214714	0.920884023588986	0.0197	0.0304	0.021	0.0067	0.1355	0.011	0.0072	0.0751	0.0013	0.1035	0.1161	0.0213	0.0031	0.103	0.0238	0.007	0.01	0.0023	0.0012	0.0435	0.0259	0.0444	0.0637	0.0231	0.0934	0.0014
18	rs117132912	65098117	0.87	0.587631181685492	1.01	0.0321931958856115	0.64233191692198	0.902029080653544	0.0197	0.0304	0.021	0.0067	0.1355	0.011	0.0072	0.0751	0.0013	0.1035	0.1161	0.0213	0.0031	0.103	0.0237	0.007	0.01	0.0023	0.0012	0.0435	0.0259	0.0443	0.0637	0.0231	0.0934	0.0014
18	rs28702803	65106109	0.87	0.587631181685492	1.03	0.0212444876357053	0.714020573844399	0.887470912279476	0.0196	0.0304	0.0212	0.0068	0.1346	0.0112	0.0073	0.0753	0.0013	0.1042	0.1151	0.0214	0.003	0.1037	0.0238	0.0072	0.0104	0.0022	0.0012	0.0431	0.0261	0.0444	0.0632	0.023	0.0935	0.0013
18	rs4268859	65109675	0.87	0.587631181685492	1.03	0.0212444876357053	0.989793404245636	0.904224773721462	0.0193	0.0302	0.0221	0.0072	0.1324	0.0119	0.0077	0.0758	0.001	0.1058	0.1115	0.0218	0.0033	0.105	0.0245	0.0082	0.0113	0.0019	0.0013	0.0423	0.0268	0.0442	0.0619	0.022	0.0934	0.0013
18	rs9960218	65121074	0.87	0.587631181685492	1.03	0.0212444876357053	1.04807847003837	0.930971810795408	0.0193	0.0303	0.0221	0.0072	0.1323	0.0119	0.0077	0.0758	0.001	0.1059	0.1113	0.0219	0.0033	0.1051	0.0245	0.0082	0.0114	0.0018	0.0013	0.0422	0.0269	0.0442	0.0618	0.0218	0.0934	0.0012
18	rs62093196	65121463	0.87	0.587631181685492	1.02	0.0262527243843747	1.05842128401827	0.941555828169708	0.0193	0.0303	0.0221	0.0072	0.1323	0.0119	0.0077	0.0758	0.001	0.1058	0.1112	0.0219	0.0034	0.1051	0.0245	0.0082	0.0114	0.0018	0.0013	0.0422	0.027	0.0442	0.0619	0.0218	0.0934	0.0012
18	rs79914937	65127567	0.87	0.587631181685492	1.02	0.0262527243843747	1.06536853718717	0.954382949835584	0.0193	0.0303	0.0221	0.0072	0.1322	0.012	0.0078	0.0758	0.001	0.1058	0.1112	0.0219	0.0034	0.1051	0.0245	0.0083	0.0114	0.0018	0.0013	0.0422	0.0271	0.0442	0.0619	0.0218	0.0934	0.0012
18	rs72954657	65131244	0.87	0.587631181685492	1.02	0.0262527243843747	1.06924580708437	0.967085128424183	0.0193	0.0302	0.022	0.0072	0.1321	0.012	0.0078	0.0758	0.001	0.1058	0.1113	0.0219	0.0034	0.1051	0.0246	0.0083	0.0114	0.0018	0.0013	0.0423	0.0271	0.0441	0.0619	0.0218	0.0934	0.0012
18	rs78723535	65161477	0.87	0.587631181685492	1.03	0.0212444876357053	1.08649703558009	0.979341909787752	0.0193	0.0302	0.0221	0.0072	0.1315	0.0121	0.0079	0.0759	0.001	0.1056	0.1111	0.0221	0.0035	0.1051	0.0246	0.0084	0.0115	0.0019	0.0014	0.0423	0.0272	0.044	0.0618	0.0218	0.0934	0.0012
18	rs74674641	65165595	0.87	0.587631181685492	1.03	0.0212444876357053	1.0897828031141	0.988274758692802	0.0193	0.0302	0.0221	0.0072	0.1315	0.0121	0.0079	0.0759	0.001	0.1056	0.111	0.0221	0.0035	0.1051	0.0246	0.0084	0.0115	0.0019	0.0014	0.0423	0.0272	0.044	0.0618	0.0218	0.0935	0.0012
18	rs1564445	65166111	0.87	0.587631181685492	1.03	0.0212444876357053	1.095475638496	0.996583592614322	0.0193	0.0302	0.0221	0.0072	0.1313	0.0121	0.0079	0.076	0.0011	0.1056	0.111	0.0221	0.0035	0.1051	0.0246	0.0084	0.0115	0.0019	0.0014	0.0423	0.0272	0.044	0.0618	0.0218	0.0935	0.0012
18	rs11151371	65175648	0.87	0.587631181685492	1.03	0.0212444876357053	1.09556468290337	0.995784081988299	0.0193	0.0302	0.0221	0.0072	0.1313	0.0121	0.0079	0.076	0.0011	0.1056	0.111	0.0221	0.0035	0.1051	0.0245	0.0084	0.0115	0.0019	0.0014	0.0423	0.0272	0.044	0.0618	0.0218	0.0935	0.0012
18	rs2279269	65179829	0.87	0.587631181685492	1.03	0.0212444876357053	1.10904343823222	0.990670155276422	0.0193	0.0302	0.0221	0.0072	0.1313	0.0121	0.0079	0.076	0.0011	0.1057	0.111	0.0221	0.0035	0.1051	0.0245	0.0084	0.0115	0.0019	0.0014	0.0423	0.0272	0.044	0.0618	0.0218	0.0935	0.0012
18	rs1480673	65186331	0.87	0.587631181685492	1.03	0.0212444876357053	1.11863422982739	1.01340177791834	0.0191	0.0303	0.0224	0.0074	0.1298	0.0123	0.008	0.0761	0.0011	0.1064	0.1108	0.0224	0.0037	0.1047	0.0245	0.0085	0.0117	0.002	0.0015	0.0424	0.0273	0.0438	0.0614	0.0218	0.0932	0.0014
18	rs115664868	65186609	0.87	0.587631181685492	1.03	0.0212444876357053	1.11827510616206	1.01308092699245	0.0191	0.0303	0.0224	0.0074	0.1298	0.0123	0.008	0.0761	0.0011	0.1064	0.1108	0.0224	0.0037	0.1047	0.0245	0.0085	0.0117	0.002	0.0015	0.0424	0.0274	0.0438	0.0614	0.0218	0.0932	0.0014
18	rs75407914	65188496	0.87	0.587631181685492	1.03	0.0212444876357053	1.11208742566116	1.01837745362049	0.0191	0.0303	0.0224	0.0074	0.1297	0.0123	0.008	0.0761	0.0011	0.1064	0.1107	0.0224	0.0037	0.1047	0.0245	0.0085	0.0117	0.002	0.0015	0.0423	0.0274	0.0438	0.0614	0.0218	0.0932	0.0014
18	rs1351407	65193147	0.87	0.587631181685492	1.03	0.0212444876357053	1.02370064747233	1.05398265354705	0.019	0.0302	0.0227	0.0075	0.1293	0.0124	0.0081	0.0761	0.0012	0.1065	0.1103	0.0226	0.0039	0.105	0.0243	0.0086	0.0117	0.0021	0.0016	0.0422	0.0275	0.0434	0.0611	0.022	0.093	0.0016
18	rs34067690	65195078	0.87	0.587631181685492	1.03	0.0212444876357053	1.02821038488561	1.05527585608453	0.019	0.0302	0.0227	0.0075	0.1293	0.0124	0.0081	0.0761	0.0012	0.1065	0.1103	0.0226	0.0039	0.105	0.0243	0.0086	0.0117	0.0021	0.0016	0.0422	0.0275	0.0434	0.0611	0.022	0.093	0.0016
18	rs117608103	65198797	0.87	0.587631181685492	1.04	0.0170565984053636	1.01989100225671	1.06952068702776	0.019	0.0302	0.0227	0.0075	0.1292	0.0124	0.0081	0.076	0.0012	0.1065	0.1102	0.0226	0.004	0.1051	0.0243	0.0086	0.0117	0.0022	0.0017	0.0422	0.0275	0.0433	0.0611	0.022	0.0929	0.0016
18	rs61181393	65208113	0.87	0.587631181685492	1.04	0.0170565984053636	0.971827385871725	1.1465195140557	0.019	0.0301	0.0228	0.0076	0.1291	0.0125	0.0082	0.0758	0.0013	0.1068	0.1098	0.0228	0.0042	0.1058	0.0241	0.0088	0.0117	0.0024	0.002	0.0421	0.0276	0.0426	0.0605	0.022	0.0921	0.0018
18	rs1480679	65228411	0.87	0.587631181685492	1.04	0.0170565984053636	0.929630749313964	1.19430321520473	0.0189	0.03	0.0229	0.0077	0.1289	0.0128	0.0084	0.0755	0.0014	0.1069	0.1094	0.0229	0.0043	0.1062	0.0239	0.0089	0.0118	0.0025	0.0022	0.0422	0.0276	0.042	0.06	0.0221	0.0923	0.0019
18	rs55786315	65233498	0.87	0.587631181685492	1.04	0.0170565984053636	0.930797011278925	1.19876968924823	0.0189	0.03	0.023	0.0077	0.1289	0.0128	0.0084	0.0754	0.0014	0.1068	0.1094	0.0229	0.0043	0.1063	0.0239	0.009	0.0118	0.0025	0.0022	0.0422	0.0277	0.0421	0.0599	0.0221	0.0922	0.0019
18	rs78131082	65240703	0.87	0.587631181685492	1.04	0.0170565984053636	0.940651067913658	1.2146743137313	0.0189	0.03	0.0229	0.0078	0.1289	0.0128	0.0084	0.0754	0.0015	0.1068	0.1093	0.0229	0.0043	0.1063	0.0239	0.009	0.0118	0.0025	0.0022	0.0422	0.0277	0.0421	0.0599	0.0221	0.092	0.0019
18	rs9319734	65250524	0.87	0.587631181685492	1.04	0.0170565984053636	0.963275466245813	1.27296742408339	0.019	0.0301	0.0229	0.0077	0.1288	0.0127	0.0084	0.0753	0.0015	0.107	0.109	0.0229	0.0046	0.1067	0.0238	0.009	0.0117	0.0027	0.0023	0.0423	0.0279	0.0421	0.0597	0.022	0.0912	0.0019
18	rs373352	65250665	0.87	0.587631181685492	1.04	0.0170565984053636	0.966489366383001	1.28334267211305	0.019	0.0301	0.0229	0.0077	0.1288	0.0127	0.0084	0.0753	0.0015	0.107	0.109	0.0229	0.0047	0.1068	0.0238	0.009	0.0117	0.0027	0.0023	0.0423	0.0279	0.0421	0.0596	0.022	0.0911	0.0019
18	rs76148701	65253832	0.87	0.587631181685492	1.04	0.0170565984053636	0.973524524890149	1.33728722942195	0.0189	0.0302	0.0231	0.0077	0.1287	0.0127	0.0084	0.0749	0.0016	0.1071	0.109	0.0229	0.0051	0.1071	0.0236	0.009	0.0116	0.0028	0.0025	0.0421	0.028	0.042	0.0595	0.022	0.0909	0.0021
18	rs433411	65254010	0.87	0.587631181685492	1.04	0.0170565984053636	0.978708314725986	1.34234787379917	0.019	0.0302	0.0231	0.0077	0.1287	0.0126	0.0084	0.0749	0.0015	0.1071	0.1089	0.0229	0.0051	0.1071	0.0236	0.009	0.0116	0.0028	0.0025	0.0421	0.028	0.042	0.0595	0.022	0.0909	0.0021
18	rs17077518	65256173	0.87	0.587631181685492	1.04	0.0170565984053636	0.979559195086728	1.34741172222633	0.019	0.0302	0.0231	0.0077	0.1287	0.0126	0.0084	0.0749	0.0015	0.1071	0.1089	0.0229	0.0051	0.1071	0.0236	0.009	0.0116	0.0028	0.0025	0.0421	0.028	0.042	0.0595	0.022	0.0909	0.0021
18	rs76882720	65265288	0.87	0.587631181685492	1.04	0.0170565984053636	0.981943274674645	1.35653467913318	0.019	0.0302	0.023	0.0077	0.1287	0.0126	0.0084	0.0748	0.0016	0.1071	0.109	0.0229	0.0052	0.1073	0.0235	0.009	0.0116	0.0028	0.0025	0.0422	0.028	0.0418	0.0595	0.022	0.0909	0.0021
18	rs17827176	65273442	0.87	0.587631181685492	1.04	0.0170565984053636	0.986974650512457	1.36600635442947	0.019	0.0302	0.0231	0.0077	0.1287	0.0126	0.0084	0.0748	0.0015	0.1071	0.109	0.0229	0.0052	0.1073	0.0235	0.009	0.0116	0.0028	0.0025	0.0421	0.028	0.0417	0.0594	0.022	0.0909	0.0021
18	rs393881	65276581	0.87	0.587631181685492	1.04	0.0170565984053636	0.989451561779772	1.37210107120493	0.019	0.0302	0.0231	0.0077	0.1287	0.0126	0.0084	0.0748	0.0015	0.1071	0.109	0.0229	0.0052	0.1073	0.0235	0.009	0.0116	0.0028	0.0025	0.0421	0.028	0.0417	0.0594	0.022	0.0909	0.0021
18	rs17754585	65284854	0.87	0.587631181685492	1.04	0.0170565984053636	1.13222452122897	1.50539184052637	0.019	0.0303	0.0231	0.0077	0.1285	0.0126	0.0084	0.0747	0.0016	0.1072	0.1091	0.0229	0.0052	0.1074	0.0234	0.009	0.0116	0.0028	0.0025	0.042	0.028	0.0416	0.0593	0.0219	0.0909	0.0021
18	rs17077540	65285279	0.87	0.587631181685492	1.04	0.0170565984053636	1.15577659183988	1.50178206938157	0.019	0.0303	0.023	0.0077	0.1285	0.0126	0.0084	0.0747	0.0015	0.1073	0.1091	0.0229	0.0052	0.1074	0.0234	0.009	0.0116	0.0028	0.0025	0.042	0.028	0.0416	0.0593	0.0219	0.091	0.0021
18	rs1562072	65287449	0.87	0.587631181685492	1.04	0.0170565984053636	0.904621491992179	1.27949210116561	0.0179	0.0294	0.0229	0.008	0.1254	0.012	0.0086	0.071	0.0022	0.1122	0.1087	0.0237	0.0056	0.1143	0.0247	0.0096	0.012	0.0038	0.003	0.042	0.0266	0.0387	0.056	0.0213	0.0906	0.0029
18	rs875922	65288386	0.86	0.639923359357885	1.04	0.0170565984053636	1.09414031870926	1.24126348598441	0.0169	0.0286	0.0231	0.0078	0.1252	0.0112	0.0085	0.0691	0.0026	0.1157	0.1103	0.0244	0.0057	0.1173	0.0257	0.0095	0.0119	0.0045	0.0032	0.042	0.0255	0.0368	0.0534	0.0208	0.0895	0.0032
18	rs894910	65288719	0.85	0.695135765909148	1.04	0.0170565984053636	0.8819342807649	1.06757610361699	0.016	0.0281	0.0232	0.0076	0.1263	0.0106	0.0081	0.0692	0.0026	0.1166	0.112	0.0252	0.0054	0.1183	0.026	0.0091	0.0116	0.0047	0.0031	0.0417	0.0252	0.0367	0.0523	0.0202	0.0897	0.0032
18	rs57326324	65288801	0.85	0.695135765909148	1.05	0.0135840880299916	0.958800296649767	0.948677775452866	0.0158	0.0277	0.0237	0.0077	0.1264	0.0105	0.008	0.0692	0.0025	0.1164	0.1123	0.0254	0.0053	0.1189	0.0259	0.0092	0.0115	0.0046	0.003	0.0415	0.0251	0.0365	0.0523	0.0201	0.0896	0.0032
18	rs17077583	65290652	0.85	0.695135765909148	1.05	0.0135840880299916	0.431541784574359	0.389853679420715	0.014	0.0236	0.0239	0.0065	0.1322	0.0079	0.006	0.0675	0.0021	0.1183	0.1201	0.0279	0.0041	0.1265	0.0258	0.0073	0.009	0.004	0.002	0.0401	0.0238	0.0347	0.0527	0.0189	0.0913	0.0025
18	rs55813625	65291222	0.85	0.695135765909148	1.05	0.0135840880299916	0.407015539885166	0.382689563129021	0.014	0.0235	0.0239	0.0065	0.1323	0.0078	0.006	0.0675	0.0021	0.1184	0.1202	0.0279	0.0041	0.1266	0.0258	0.0073	0.009	0.0039	0.002	0.0401	0.0238	0.0346	0.0527	0.0189	0.0912	0.0025
18	rs2448710	65295233	0.85	0.695135765909148	1.05	0.0135840880299916	0.266974799469717	0.425032262035792	0.0139	0.0233	0.0239	0.0065	0.1326	0.0076	0.0059	0.0674	0.002	0.1186	0.1209	0.0281	0.004	0.1272	0.0258	0.0072	0.0089	0.0039	0.002	0.0399	0.0237	0.0342	0.0527	0.0189	0.0912	0.0025
18	rs78580942	65302958	0.85	0.695135765909148	1.06	0.0107295960273598	0.15728548973433	0.472052731375092	0.0137	0.023	0.0239	0.0064	0.133	0.0075	0.0059	0.0673	0.002	0.1186	0.1216	0.0283	0.0039	0.1278	0.0258	0.007	0.0088	0.0039	0.0019	0.0397	0.0237	0.0339	0.0529	0.0189	0.0913	0.0024
18	rs12961273	65306602	0.85	0.695135765909148	1.06	0.0107295960273598	0.0784726964992613	0.13630081096927	0.0137	0.0229	0.0239	0.0064	0.1332	0.0075	0.0059	0.0672	0.002	0.1186	0.1218	0.0284	0.004	0.128	0.0259	0.007	0.0088	0.0039	0.0019	0.0397	0.0238	0.0337	0.053	0.0189	0.0913	0.0024
18	rs7234632	65306653	0.85	0.695135765909148	1.06	0.0107295960273598	0.0779437966505664	0.131041660402904	0.0137	0.0229	0.0239	0.0064	0.1332	0.0075	0.0059	0.0672	0.002	0.1186	0.1219	0.0284	0.004	0.128	0.0258	0.007	0.0088	0.0039	0.0019	0.0397	0.0238	0.0337	0.053	0.0189	0.0913	0.0024
18	rs74795623	65306697	0.85	0.695135765909148	1.06	0.0107295960273598	0.0785168754250214	0.131762517932538	0.0136	0.0229	0.0239	0.0064	0.1332	0.0075	0.0058	0.0672	0.002	0.1186	0.1219	0.0284	0.004	0.128	0.0259	0.007	0.0087	0.0039	0.0019	0.0397	0.0238	0.0338	0.053	0.0189	0.0913	0.0024
18	rs6566303	65307107	0.85	0.695135765909148	1.06	0.0107295960273598	0.077768008111176	0.128351514075649	0.0136	0.0229	0.0239	0.0064	0.1332	0.0074	0.0058	0.0672	0.002	0.1186	0.1219	0.0284	0.0039	0.1281	0.0258	0.007	0.0087	0.0039	0.0019	0.0397	0.0238	0.0338	0.0531	0.0189	0.0913	0.0024
18	rs2448709	65318536	0.85	0.695135765909148	1.06	0.0107295960273598	0.0772859069287282	0.107679661383449	0.0134	0.0229	0.0239	0.0063	0.1334	0.0073	0.0059	0.0671	0.0019	0.1187	0.1221	0.0284	0.0039	0.1283	0.0258	0.007	0.0087	0.0038	0.0018	0.0397	0.0238	0.0335	0.0532	0.0189	0.0913	0.0022
18	rs2440515	65318652	0.85	0.695135765909148	1.06	0.0107295960273598	0.0674640293405235	0.102054029174501	0.0133	0.023	0.0239	0.0063	0.134	0.0072	0.0058	0.0672	0.0019	0.1187	0.122	0.0285	0.0038	0.1288	0.0257	0.007	0.0085	0.0038	0.0017	0.0397	0.0239	0.0333	0.0534	0.0189	0.0913	0.0022
18	rs2448708	65318794	0.85	0.695135765909148	1.06	0.0107295960273598	0.0598744121890524	0.0671011813753681	0.0131	0.023	0.0239	0.0062	0.1346	0.007	0.0057	0.0672	0.0018	0.1188	0.1222	0.0286	0.0037	0.129	0.0257	0.0069	0.0083	0.0037	0.0016	0.0397	0.0238	0.0332	0.0536	0.0189	0.0911	0.0021
18	rs79213895	65321620	0.85	0.695135765909148	1.06	0.0107295960273598	0.0533342760767288	0.0201633807425613	0.0131	0.0226	0.0232	0.0051	0.138	0.0057	0.0047	0.0677	0.0014	0.1204	0.1242	0.0287	0.003	0.1322	0.0252	0.0056	0.0067	0.0031	0.001	0.0409	0.0235	0.0318	0.0558	0.0175	0.0913	0.0015
18	rs2440525	65321816	0.85	0.695135765909148	1.06	0.0107295960273598	0.0514714224712906	0.018361634423628	0.0131	0.0226	0.0232	0.0051	0.138	0.0057	0.0047	0.0677	0.0014	0.1204	0.1242	0.0287	0.003	0.1323	0.0252	0.0056	0.0067	0.0031	0.001	0.0409	0.0235	0.0318	0.0558	0.0175	0.0913	0.0015
18	rs12454759	65321972	0.85	0.695135765909148	1.06	0.0107295960273598	0.0505731470345488	0.0163158138668585	0.0131	0.0226	0.0232	0.0051	0.138	0.0057	0.0047	0.0677	0.0014	0.1204	0.1242	0.0287	0.003	0.1323	0.0252	0.0056	0.0067	0.0031	0.001	0.0409	0.0235	0.0318	0.0558	0.0175	0.0913	0.0015
18	rs13313697	65326861	0.85	0.695135765909148	1.06	0.0107295960273598	0.0525159282475369	0.00901599507375519	0.013	0.0227	0.0229	0.0049	0.1385	0.0054	0.0046	0.0676	0.0013	0.1207	0.1245	0.0286	0.0029	0.1326	0.0251	0.0054	0.0064	0.0029	9e-04	0.0421	0.0234	0.0315	0.0562	0.0171	0.0915	0.0013
18	rs117159959	65333241	0.85	0.695135765909148	1.06	0.0107295960273598	0.0571942617705704	0.00888272903441235	0.013	0.0227	0.0228	0.0049	0.1387	0.0052	0.0045	0.0677	0.0013	0.1207	0.1246	0.0286	0.0028	0.1326	0.025	0.0053	0.0063	0.0029	9e-04	0.0426	0.0233	0.0314	0.0564	0.0169	0.0915	0.0013
18	rs77109048	65337056	0.85	0.695135765909148	1.06	0.0107295960273598	0.0569074504267648	0.00790345809078708	0.013	0.0227	0.0228	0.0048	0.1388	0.0052	0.0045	0.0677	0.0013	0.1208	0.1246	0.0286	0.0028	0.1327	0.025	0.0053	0.0063	0.0029	9e-04	0.0427	0.0233	0.0314	0.0564	0.0168	0.0915	0.0013
18	rs118184854	65340559	0.85	0.695135765909148	1.06	0.0107295960273598	0.0554877556733114	0.0059497243751927	0.013	0.0227	0.0227	0.0048	0.1388	0.0052	0.0045	0.0677	0.0013	0.1208	0.1245	0.0286	0.0028	0.1327	0.0249	0.0053	0.0062	0.0029	9e-04	0.0428	0.0233	0.0314	0.0565	0.0168	0.0915	0.0012
18	rs112922600	65345889	0.85	0.695135765909148	1.06	0.0107295960273598	0.0540400105047219	0.00510175821589636	0.013	0.0227	0.0227	0.0048	0.1388	0.0052	0.0045	0.0678	0.0013	0.1208	0.1246	0.0286	0.0028	0.1327	0.0249	0.0053	0.0062	0.0029	9e-04	0.043	0.0233	0.0314	0.0566	0.0168	0.0915	0.0012
18	rs2448744	65361508	0.85	0.695135765909148	1.06	0.0107295960273598	0.0557168305741581	0.00231995385091221	0.0129	0.0228	0.0225	0.0047	0.1389	0.0051	0.0044	0.0678	0.0012	0.1209	0.1247	0.0286	0.0028	0.1328	0.0248	0.0052	0.0061	0.0028	8e-04	0.0435	0.0233	0.0313	0.0568	0.0166	0.0916	0.0012
18	rs12458101	65361997	0.85	0.695135765909148	1.06	0.0107295960273598	0.0559288434412459	0.0021181763241917	0.0129	0.0228	0.0225	0.0047	0.1389	0.005	0.0044	0.0678	0.0012	0.1209	0.1248	0.0286	0.0028	0.1328	0.0248	0.0052	0.0061	0.0028	8e-04	0.0435	0.0233	0.0313	0.0568	0.0166	0.0916	0.0012
18	rs72948609	65367000	0.85	0.695135765909148	1.06	0.0107295960273598	0.0530434741981606	0.00109148697633928	0.0129	0.0228	0.0226	0.0047	0.1389	0.005	0.0044	0.0677	0.0012	0.121	0.1249	0.0286	0.0027	0.1328	0.0247	0.0052	0.006	0.0028	8e-04	0.0437	0.0233	0.0312	0.0569	0.0166	0.0917	0.0012
18	rs17831238	65381488	0.85	0.695135765909148	1.06	0.0107295960273598	0.0558757898768871	0.000795687700823174	0.0129	0.0229	0.0223	0.0044	0.1396	0.0049	0.0042	0.0674	0.0011	0.1215	0.1255	0.0285	0.0023	0.1339	0.0245	0.0051	0.0055	0.0027	7e-04	0.0447	0.0223	0.0306	0.0578	0.016	0.092	0.0011
18	rs17763834	65381880	0.85	0.695135765909148	1.06	0.0107295960273598	0.0562833923226543	0.000746921026302472	0.0129	0.0229	0.0223	0.0044	0.1396	0.0049	0.0043	0.0674	0.0011	0.1215	0.1255	0.0285	0.0023	0.1339	0.0245	0.0051	0.0055	0.0027	7e-04	0.0447	0.0223	0.0306	0.0578	0.016	0.092	0.0011
18	rs17831357	65383002	0.85	0.695135765909148	1.06	0.0107295960273598	0.0536261440212082	0.000474587567462036	0.0129	0.0229	0.0222	0.0044	0.1396	0.0049	0.0043	0.0675	0.0011	0.1215	0.1255	0.0284	0.0023	0.1339	0.0245	0.005	0.0055	0.0027	8e-04	0.0447	0.0224	0.0305	0.0579	0.016	0.092	0.0011
18	rs2440543	65383927	0.85	0.695135765909148	1.06	0.0107295960273598	0.051689264724659	0.000331223396541021	0.0129	0.0229	0.0222	0.0044	0.1396	0.0049	0.0042	0.0675	0.0011	0.1216	0.1255	0.0284	0.0023	0.134	0.0245	0.005	0.0054	0.0027	7e-04	0.0447	0.0224	0.0305	0.0579	0.0159	0.0921	0.0011
18	rs75560708	65389029	0.85	0.695135765909148	1.06	0.0107295960273598	0.0513543788114615	0.000161200916629794	0.0129	0.0229	0.0222	0.0044	0.1398	0.0049	0.0042	0.0675	0.0011	0.1216	0.1256	0.0283	0.0023	0.1341	0.0245	0.005	0.0054	0.0026	7e-04	0.0447	0.0223	0.0305	0.058	0.0159	0.0921	0.0011
18	rs1444104	65390041	0.85	0.695135765909148	1.06	0.0107295960273598	0.0506062268882377	0.000144786399674645	0.0129	0.0229	0.0222	0.0044	0.1398	0.0049	0.0042	0.0675	0.0011	0.1216	0.1256	0.0283	0.0023	0.1341	0.0245	0.005	0.0054	0.0026	7e-04	0.0447	0.0223	0.0305	0.058	0.0159	0.0921	0.0011
18	rs13353224	65400425	0.85	0.695135765909148	1.06	0.0107295960273598	0.0516557102814301	0.000274302618892602	0.0129	0.0229	0.0221	0.0043	0.1399	0.0049	0.0042	0.0674	0.0011	0.1216	0.1257	0.0283	0.0022	0.1342	0.0245	0.005	0.0054	0.0026	7e-04	0.0447	0.0223	0.0304	0.0581	0.0158	0.0922	0.0011
18	rs72950666	65408842	0.85	0.695135765909148	1.06	0.0107295960273598	0.051890898956788	0.000598932805093721	0.0129	0.0229	0.0221	0.0043	0.14	0.0048	0.0041	0.0674	0.0011	0.1216	0.1259	0.0282	0.0022	0.1343	0.0244	0.005	0.0053	0.0026	7e-04	0.0447	0.0223	0.0302	0.0583	0.0158	0.0923	0.0011
18	rs11660454	65425670	0.85	0.695135765909148	1.06	0.0107295960273598	0.0512875771300322	0.00122295587680756	0.0129	0.0229	0.0221	0.0042	0.1401	0.0048	0.0041	0.0674	0.0011	0.1216	0.126	0.0282	0.0022	0.1343	0.0244	0.0049	0.0053	0.0026	7e-04	0.0447	0.0223	0.0302	0.0584	0.0157	0.0923	0.0011
18	rs62091562	65446457	0.85	0.695135765909148	1.06	0.0107295960273598	0.0501937748221487	0.00081712651979571	0.0129	0.0228	0.022	0.0041	0.1402	0.0048	0.0041	0.0674	0.001	0.1215	0.1263	0.0281	0.0023	0.1346	0.0244	0.0049	0.0051	0.0026	7e-04	0.0448	0.0221	0.03	0.0587	0.0156	0.0925	0.0011
18	rs117719979	65457166	0.85	0.695135765909148	1.07	0.00840387427400822	0.052617758026813	0.000551795119791354	0.013	0.0228	0.022	0.0041	0.1404	0.0047	0.004	0.0674	0.001	0.1214	0.1265	0.028	0.0023	0.1347	0.0244	0.0048	0.0051	0.0026	7e-04	0.0449	0.022	0.0298	0.0589	0.0154	0.0926	0.0011
18	rs117282437	65459908	0.85	0.695135765909148	1.07	0.00840387427400822	0.0531118023353218	0.000551795119791354	0.013	0.0228	0.0219	0.004	0.1404	0.0047	0.004	0.0674	0.001	0.1214	0.1266	0.0279	0.0023	0.1348	0.0244	0.0048	0.005	0.0026	7e-04	0.0449	0.022	0.0298	0.0589	0.0154	0.0926	0.0011
18	rs117267069	65461520	0.85	0.695135765909148	1.07	0.00840387427400822	0.053402854925862	0.000623334480715441	0.013	0.0228	0.0219	0.004	0.1404	0.0047	0.004	0.0674	0.001	0.1214	0.1266	0.0279	0.0023	0.1348	0.0244	0.0048	0.005	0.0026	7e-04	0.0449	0.0219	0.0297	0.059	0.0154	0.0926	0.0011
18	rs41480546	65463612	0.85	0.695135765909148	1.07	0.00840387427400822	0.0529752050036465	0.000706514039890949	0.013	0.0229	0.0219	0.004	0.1405	0.0047	0.004	0.0674	0.001	0.1215	0.1267	0.0279	0.0024	0.1349	0.0243	0.0048	0.005	0.0026	7e-04	0.0449	0.0219	0.0297	0.059	0.0153	0.0926	0.0011
18	rs9948322	65469925	0.85	0.695135765909148	1.07	0.00840387427400822	0.0523803609939897	0.000604980974056733	0.013	0.0229	0.0219	0.004	0.1405	0.0047	0.004	0.0674	0.001	0.1215	0.1267	0.0279	0.0024	0.1349	0.0243	0.0048	0.005	0.0026	7e-04	0.0449	0.0219	0.0297	0.059	0.0153	0.0926	0.0011
18	rs7243836	65471625	0.85	0.695135765909148	1.08	0.00652609165390683	0.0530434741981606	0.000623334480715441	0.013	0.0229	0.0219	0.004	0.1404	0.0047	0.0041	0.0674	0.001	0.1215	0.1267	0.0279	0.0024	0.1349	0.0243	0.0048	0.005	0.0026	7e-04	0.0449	0.0219	0.0297	0.059	0.0153	0.0926	0.0011
18	rs75742821	65477617	0.85	0.695135765909148	1.08	0.00652609165390683	0.0658746489964573	0.00105784791744374	0.013	0.0228	0.0218	0.004	0.1405	0.0047	0.004	0.0674	9e-04	0.1216	0.1268	0.0278	0.0024	0.1349	0.0243	0.0048	0.0049	0.0026	7e-04	0.0448	0.0218	0.0296	0.0593	0.0152	0.0926	0.0011
18	rs77819762	65489380	0.84	0.753316385445839	1.08	0.00652609165390683	0.0755706216887009	0.00969769318322513	0.0136	0.022	0.0197	0.0033	0.1424	0.0041	0.0033	0.0668	8e-04	0.1226	0.1301	0.0272	0.0024	0.1359	0.0233	0.0046	0.0037	0.0027	5e-04	0.0444	0.0208	0.0283	0.0637	0.0145	0.0927	0.001
18	rs513859	65489459	0.84	0.753316385445839	1.07	0.00840387427400822	0.0544907713292912	0.00569436795020911	0.0136	0.022	0.0196	0.0033	0.1425	0.0041	0.0033	0.0668	8e-04	0.1226	0.1302	0.0272	0.0024	0.1359	0.0233	0.0046	0.0037	0.0027	5e-04	0.0444	0.0208	0.0283	0.0639	0.0145	0.0928	0.001
18	rs8088294	65490959	0.84	0.753316385445839	1.06	0.0107295960273598	0.0480535695719482	0.00361312759372091	0.0136	0.0219	0.0196	0.0033	0.1425	0.0041	0.0033	0.0668	9e-04	0.1226	0.1303	0.0272	0.0024	0.1359	0.0233	0.0046	0.0037	0.0027	5e-04	0.0444	0.0208	0.0283	0.0639	0.0145	0.0928	0.001
18	rs17078114	65495122	0.84	0.753316385445839	1.06	0.0107295960273598	0.0501279933753337	0.00309155458713481	0.0136	0.0219	0.0196	0.0033	0.1423	0.0041	0.0032	0.0668	8e-04	0.1228	0.1304	0.0271	0.0024	0.1361	0.0232	0.0046	0.0037	0.0027	5e-04	0.0444	0.0208	0.0282	0.064	0.0145	0.0929	0.001
18	rs9951866	65495497	0.84	0.753316385445839	1.06	0.0107295960273598	0.0506393213072084	0.00332315108553433	0.0136	0.0219	0.0195	0.0033	0.1423	0.0041	0.0032	0.0668	8e-04	0.1227	0.1305	0.0271	0.0024	0.1361	0.0232	0.0046	0.0037	0.0027	5e-04	0.0443	0.0207	0.0282	0.064	0.0145	0.0929	0.001
18	rs753610	65498575	0.84	0.753316385445839	1.06	0.0107295960273598	0.0573740063288951	0.00490544031988785	0.0137	0.0219	0.0195	0.0033	0.1424	0.0041	0.0032	0.0668	8e-04	0.1227	0.1305	0.0271	0.0024	0.1362	0.0232	0.0045	0.0036	0.0027	5e-04	0.0443	0.0207	0.0281	0.064	0.0145	0.0928	0.001
18	rs111840287	65500763	0.84	0.753316385445839	1.06	0.0107295960273598	0.0587340718651307	0.00569436795020911	0.0137	0.0219	0.0195	0.0032	0.1424	0.0041	0.0032	0.0668	8e-04	0.1227	0.1306	0.0271	0.0024	0.1362	0.0232	0.0045	0.0036	0.0027	5e-04	0.0443	0.0207	0.0281	0.0641	0.0144	0.0928	0.001
18	rs2219589	65513379	0.84	0.753316385445839	1.06	0.0107295960273598	0.0384138390520249	0.00770486185456981	0.014	0.0216	0.0187	0.0028	0.1441	0.0041	0.0032	0.0665	8e-04	0.1226	0.1307	0.0266	0.0028	0.1372	0.0226	0.0044	0.0033	0.0026	5e-04	0.0439	0.0206	0.0278	0.0652	0.0141	0.0931	0.0011
18	rs1824484	65525206	0.84	0.753316385445839	1.06	0.0107295960273598	0.0321191815642227	0.00514151570516463	0.0141	0.0215	0.0186	0.0028	0.1441	0.0041	0.0032	0.0666	8e-04	0.1226	0.1312	0.0264	0.0028	0.1367	0.0226	0.0044	0.0033	0.0026	5e-04	0.0443	0.0207	0.0279	0.0655	0.014	0.0927	0.0011
18	rs12454152	65528209	0.84	0.753316385445839	1.06	0.0107295960273598	0.032728383379021	0.00518143788231617	0.0141	0.0215	0.0186	0.0028	0.1441	0.0041	0.0032	0.0666	8e-04	0.1226	0.1312	0.0264	0.0028	0.1366	0.0226	0.0044	0.0033	0.0026	5e-04	0.0443	0.0207	0.0279	0.0656	0.014	0.0927	0.0011
18	rs694269	65530609	0.84	0.753316385445839	1.06	0.0107295960273598	0.0322403811335476	0.00516145620646895	0.0141	0.0215	0.0186	0.0028	0.1441	0.0041	0.0032	0.0666	8e-04	0.1225	0.1312	0.0264	0.0028	0.1366	0.0226	0.0044	0.0032	0.0026	5e-04	0.0443	0.0207	0.028	0.0657	0.014	0.0926	0.0011
18	rs117487190	65530648	0.84	0.753316385445839	1.06	0.0107295960273598	0.032508147169739	0.00528196396567066	0.0141	0.0215	0.0186	0.0028	0.144	0.0041	0.0032	0.0667	8e-04	0.1225	0.1312	0.0264	0.0028	0.1365	0.0226	0.0044	0.0032	0.0026	5e-04	0.0443	0.0207	0.0279	0.0657	0.014	0.0926	0.0011
18	rs580923	65536126	0.84	0.753316385445839	1.06	0.0107295960273598	0.0328880906576337	0.00597127208565686	0.0141	0.0215	0.0186	0.0028	0.144	0.0041	0.0032	0.0667	8e-04	0.1225	0.1314	0.0264	0.0029	0.1364	0.0226	0.0044	0.0032	0.0026	5e-04	0.0442	0.0207	0.028	0.0659	0.014	0.0926	0.0011
18	rs561038	65544592	0.84	0.753316385445839	1.06	0.0107295960273598	0.0244367031080496	0.00746032185224715	0.0142	0.0214	0.0185	0.0028	0.1442	0.004	0.0032	0.0672	9e-04	0.1222	0.1317	0.0262	0.003	0.1355	0.0224	0.0043	0.0032	0.0027	4e-04	0.0438	0.0208	0.0282	0.0669	0.0139	0.0924	0.0012
18	rs8095222	65548431	0.83	0.81451029553121	1.06	0.0107295960273598	0.0138434782205776	0.0139183705268933	0.0142	0.0213	0.0183	0.0027	0.1444	0.0041	0.0033	0.0679	9e-04	0.122	0.1319	0.0261	0.0033	0.1347	0.0213	0.0041	0.0032	0.0028	4e-04	0.0435	0.0212	0.028	0.0684	0.0141	0.0922	0.0012
18	rs79990428	65551694	0.83	0.81451029553121	1.06	0.0107295960273598	0.0115669109299544	0.0236635615162287	0.0143	0.0212	0.0182	0.0027	0.1447	0.004	0.0034	0.0678	9e-04	0.1215	0.1315	0.0257	0.0035	0.1344	0.0206	0.0041	0.0031	0.0028	5e-04	0.0443	0.0215	0.028	0.0695	0.0139	0.0921	0.0011
18	rs117445552	65551862	0.83	0.81451029553121	1.06	0.0107295960273598	0.0117698825050467	0.0232756908926262	0.0143	0.0212	0.0182	0.0027	0.1448	0.004	0.0034	0.0678	9e-04	0.1215	0.1315	0.0257	0.0035	0.1344	0.0206	0.004	0.0031	0.0028	5e-04	0.0443	0.0215	0.028	0.0695	0.0138	0.0921	0.0011
18	rs113340776	65568602	0.83	0.81451029553121	1.06	0.0107295960273598	0.01078120057591	0.0268760456943843	0.0144	0.0212	0.0183	0.0027	0.1448	0.004	0.0035	0.0681	0.0011	0.1209	0.1312	0.0257	0.0035	0.1341	0.0204	0.004	0.0031	0.0028	4e-04	0.0445	0.0217	0.0282	0.0696	0.0138	0.0921	0.001
18	rs4891633	65572048	0.83	0.81451029553121	1.06	0.0107295960273598	0.0107157755464391	0.0273374958803479	0.0144	0.0212	0.0182	0.0027	0.1448	0.004	0.0036	0.0681	0.0012	0.1209	0.1312	0.0257	0.0035	0.1341	0.0204	0.0039	0.0031	0.0028	4e-04	0.0445	0.0217	0.0282	0.0697	0.0138	0.0921	0.001
18	rs7232527	65573535	0.83	0.81451029553121	1.06	0.0107295960273598	0.0110626190130989	0.0271524720398265	0.0144	0.0212	0.0183	0.0027	0.1448	0.004	0.0036	0.0681	0.0012	0.1208	0.1312	0.0257	0.0035	0.1341	0.0204	0.004	0.0031	0.0028	4e-04	0.0445	0.0217	0.0282	0.0697	0.0138	0.0921	0.001
18	rs78620143	65608035	0.82	0.87875982057053	1.06	0.0107295960273598	0.00682950012313316	0.0285072563271457	0.0143	0.0212	0.0184	0.0024	0.1457	0.0041	0.0034	0.0681	0.0013	0.118	0.131	0.0254	0.0037	0.1334	0.0208	0.0036	0.003	0.003	5e-04	0.0443	0.0214	0.0287	0.0701	0.0147	0.0939	0.001
18	rs12605176	65608116	0.82	0.87875982057053	1.06	0.0107295960273598	0.00686817092187022	0.0286965491729155	0.0143	0.0213	0.0184	0.0024	0.1457	0.0041	0.0034	0.0681	0.0013	0.118	0.1311	0.0254	0.0037	0.1334	0.0208	0.0036	0.003	0.003	5e-04	0.0443	0.0214	0.0287	0.0701	0.0147	0.0939	0.001
18	rs112527867	65617506	0.82	0.87875982057053	1.06	0.0107295960273598	0.0069225931758287	0.0286491709913138	0.0143	0.0213	0.0184	0.0024	0.1457	0.0041	0.0034	0.0681	0.0013	0.118	0.131	0.0254	0.0037	0.1334	0.0208	0.0036	0.003	0.003	5e-04	0.0443	0.0214	0.0287	0.0701	0.0147	0.0939	0.001
18	rs1551736	65618598	0.82	0.87875982057053	1.06	0.0107295960273598	0.00723190732256627	0.0287439639838225	0.0143	0.0212	0.0184	0.0024	0.1456	0.0041	0.0034	0.0681	0.0013	0.1178	0.131	0.0254	0.0037	0.1334	0.0209	0.0036	0.003	0.003	5e-04	0.0442	0.0213	0.0288	0.0702	0.0147	0.094	0.001
18	rs75172140	65624599	0.82	0.87875982057053	1.06	0.0107295960273598	0.0108304664828635	0.0240109040340978	0.0144	0.0212	0.0184	0.0024	0.1451	0.0045	0.0039	0.0685	0.0014	0.1172	0.131	0.0252	0.0038	0.1323	0.021	0.0041	0.003	0.003	5e-04	0.0439	0.0213	0.0287	0.0701	0.0147	0.0945	0.001
18	rs28631651	65628406	0.81	0.946104684087093	1.06	0.0107295960273598	0.0150115549479432	0.0210949328584527	0.0145	0.0212	0.0184	0.0025	0.1447	0.0048	0.0043	0.0687	0.0014	0.1168	0.1311	0.0251	0.0039	0.1313	0.0212	0.0045	0.0031	0.0031	5e-04	0.0436	0.0213	0.0287	0.0701	0.0148	0.0949	9e-04
18	rs35979500	65636703	0.81	0.946104684087093	1.06	0.0107295960273598	0.0147543451408155	0.0199635668090108	0.0145	0.0212	0.0184	0.0025	0.145	0.0048	0.0044	0.0687	0.0014	0.1168	0.131	0.0252	0.0039	0.1311	0.0211	0.0045	0.0031	0.0031	5e-04	0.0436	0.0213	0.0287	0.07	0.0148	0.0949	9e-04
18	rs11151404	65637011	0.81	0.946104684087093	1.06	0.0107295960273598	0.0149696217337332	0.0203239265900219	0.0145	0.0212	0.0184	0.0025	0.1451	0.0048	0.0044	0.0687	0.0014	0.1168	0.131	0.0251	0.0039	0.1311	0.0211	0.0045	0.0031	0.0031	5e-04	0.0435	0.0213	0.0287	0.07	0.0147	0.0949	9e-04
18	rs7234758	65647643	0.81	0.946104684087093	1.06	0.0107295960273598	0.0150115549479432	0.0217549479529479	0.0139	0.0211	0.0182	0.0026	0.1457	0.005	0.0045	0.069	0.0015	0.1167	0.1308	0.0251	0.004	0.1297	0.0213	0.0046	0.0032	0.0032	6e-04	0.0433	0.0212	0.0287	0.0707	0.0149	0.0949	0.001
18	rs28411742	65649890	0.81	0.946104684087093	1.06	0.0107295960273598	0.0121180633606703	0.020404430872072	0.014	0.0211	0.0181	0.0026	0.1461	0.005	0.0045	0.0686	0.0015	0.1167	0.131	0.0252	0.004	0.1289	0.0213	0.0046	0.0032	0.0032	6e-04	0.0435	0.021	0.0288	0.0707	0.0149	0.0949	0.0011
18	rs117917924	65650609	0.81	0.946104684087093	1.06	0.0107295960273598	0.0124069702483598	0.0212590172651555	0.014	0.0211	0.0181	0.0026	0.1461	0.005	0.0045	0.0686	0.0015	0.1167	0.131	0.0252	0.004	0.1288	0.0213	0.0046	0.0032	0.0032	7e-04	0.0434	0.021	0.0288	0.0707	0.015	0.0949	0.0011
18	rs4283326	65650763	0.81	0.946104684087093	1.06	0.0107295960273598	0.012237822639073	0.0208092628186829	0.014	0.0211	0.0181	0.0026	0.1461	0.005	0.0045	0.0685	0.0015	0.1167	0.131	0.0252	0.004	0.1288	0.0213	0.0046	0.0032	0.0032	7e-04	0.0434	0.021	0.0289	0.0707	0.015	0.0949	0.0011
18	rs76115252	65678246	0.8	1.01658215824445	1.06	0.0107295960273598	0.00796447621597878	0.0260095022447337	0.0143	0.0209	0.018	0.0029	0.1472	0.0053	0.0046	0.0695	0.0018	0.1162	0.1305	0.0238	0.0041	0.1276	0.0212	0.0047	0.0036	0.0033	8e-04	0.0425	0.0204	0.0292	0.071	0.0157	0.0951	0.0012
18	rs62091541	65680717	0.8	1.01658215824445	1.06	0.0107295960273598	0.00805168215055333	0.0275231106336827	0.0143	0.0209	0.018	0.0029	0.1472	0.0053	0.0046	0.0695	0.0018	0.1162	0.1305	0.0237	0.0041	0.1275	0.0212	0.0047	0.0036	0.0033	8e-04	0.0425	0.0203	0.0292	0.071	0.0157	0.0951	0.0012
18	rs55670902	65694660	0.8	1.01658215824445	1.06	0.0107295960273598	0.00708785407193258	0.0284600247675554	0.0144	0.0209	0.0179	0.0031	0.1473	0.0054	0.0047	0.0697	0.002	0.1159	0.1301	0.0233	0.0042	0.1272	0.0212	0.0047	0.0037	0.0033	8e-04	0.0424	0.0202	0.0292	0.071	0.0159	0.0951	0.0013
18	rs17776123	65695878	0.8	1.01658215824445	1.06	0.0107295960273598	0.00686042329954839	0.0286491709913138	0.0144	0.0209	0.018	0.0031	0.1473	0.0054	0.0047	0.0697	0.002	0.1159	0.1301	0.0233	0.0041	0.1272	0.0212	0.0047	0.0037	0.0033	8e-04	0.0424	0.0202	0.0292	0.071	0.0159	0.0951	0.0013
18	rs17078503	65710148	0.8	1.01658215824445	1.06	0.0107295960273598	0.0083716807357358	0.0472743959780184	0.0146	0.021	0.0179	0.0033	0.1476	0.0055	0.0047	0.0701	0.0022	0.1156	0.1299	0.0219	0.0042	0.1268	0.0213	0.0047	0.0038	0.0034	0.001	0.0424	0.0203	0.0292	0.0711	0.016	0.0953	0.0014
18	rs75056252	65712339	0.8	1.01658215824445	1.06	0.0107295960273598	0.00771142506211988	0.0547711565714703	0.0147	0.021	0.0179	0.0034	0.1477	0.0056	0.0047	0.0701	0.0023	0.1153	0.1298	0.022	0.0042	0.1264	0.0213	0.0047	0.0039	0.0034	0.001	0.0423	0.0204	0.0293	0.071	0.016	0.0952	0.0014
18	rs17777225	65716403	0.8	1.01658215824445	1.06	0.0107295960273598	0.00736183414007086	0.0559815651319115	0.0148	0.021	0.0179	0.0035	0.1477	0.0056	0.0047	0.0701	0.0024	0.1152	0.1298	0.022	0.0042	0.1262	0.0213	0.0047	0.0039	0.0034	0.001	0.0423	0.0205	0.0293	0.071	0.016	0.0952	0.0014
18	rs117397211	65719429	0.8	1.01658215824445	1.06	0.0107295960273598	0.00748940285594077	0.0606708402544973	0.0148	0.021	0.0178	0.0035	0.1478	0.0056	0.0047	0.0701	0.0024	0.1151	0.1298	0.0221	0.0042	0.1261	0.0213	0.0047	0.004	0.0035	0.0011	0.0423	0.0205	0.0293	0.071	0.016	0.0951	0.0015
18	rs1400952	65732923	0.8	1.01658215824445	1.06	0.0107295960273598	0.00711569006346311	0.0632101872033475	0.0148	0.021	0.0178	0.0036	0.1478	0.0056	0.0047	0.0701	0.0024	0.115	0.1297	0.0221	0.0042	0.1258	0.0213	0.0047	0.004	0.0035	0.0011	0.0423	0.0205	0.0293	0.0709	0.0161	0.0951	0.0015
18	rs12326532	65733082	0.8	1.01658215824445	1.06	0.0107295960273598	0.00711569006346311	0.0633450554487495	0.0148	0.021	0.0178	0.0036	0.1478	0.0056	0.0047	0.0701	0.0024	0.115	0.1297	0.0221	0.0042	0.1258	0.0213	0.0047	0.004	0.0035	0.0011	0.0423	0.0205	0.0293	0.0709	0.0161	0.0951	0.0015
18	rs75125039	65734966	0.8	1.01658215824445	1.06	0.0107295960273598	0.00711569006346311	0.0672394747727265	0.0149	0.021	0.0178	0.0036	0.1478	0.0056	0.0047	0.0701	0.0025	0.1149	0.1297	0.0221	0.0042	0.1258	0.0214	0.0047	0.004	0.0035	0.0011	0.0423	0.0205	0.0293	0.0709	0.0161	0.0951	0.0015
18	rs8088757	65735183	0.8	1.01658215824445	1.06	0.0107295960273598	0.007171614224818	0.0671703131928342	0.0149	0.021	0.0178	0.0036	0.1478	0.0056	0.0047	0.0701	0.0025	0.1149	0.1297	0.0221	0.0042	0.1257	0.0214	0.0047	0.004	0.0035	0.0011	0.0423	0.0205	0.0293	0.0709	0.0161	0.095	0.0015
18	rs117587028	65740802	0.8	1.01658215824445	1.06	0.0107295960273598	0.00756842424136445	0.0800894066322641	0.0149	0.021	0.0178	0.0036	0.1478	0.0056	0.0047	0.0701	0.0025	0.1149	0.1297	0.0221	0.0042	0.1257	0.0214	0.0047	0.004	0.0035	0.0011	0.0423	0.0205	0.0294	0.0709	0.0161	0.095	0.0015
18	rs117295441	65742185	0.8	1.01658215824445	1.06	0.0107295960273598	0.00767759306383581	0.0814321838693286	0.0149	0.021	0.0178	0.0036	0.1478	0.0056	0.0047	0.0701	0.0025	0.1149	0.1297	0.0221	0.0042	0.1257	0.0214	0.0047	0.0041	0.0035	0.0011	0.0423	0.0205	0.0294	0.0709	0.0161	0.095	0.0015
18	rs4891649	65748778	0.8	1.01658215824445	1.06	0.0107295960273598	0.0084033017400196	0.0923374721587286	0.0149	0.0209	0.0178	0.0036	0.1478	0.0057	0.0047	0.07	0.0025	0.1149	0.1297	0.0222	0.0042	0.1256	0.0214	0.0047	0.0041	0.0035	0.0011	0.0423	0.0205	0.0293	0.0709	0.0161	0.095	0.0016
18	rs78357726	65752873	0.8	1.01658215824445	1.06	0.0107295960273598	0.0116825703399624	0.148078359229789	0.0149	0.0209	0.0174	0.0037	0.1477	0.0057	0.0047	0.07	0.0025	0.1148	0.1297	0.0222	0.0042	0.1254	0.0214	0.0047	0.0041	0.0035	0.0012	0.0422	0.0205	0.0294	0.071	0.0161	0.095	0.0016
18	rs72959552	65758364	0.8	1.01658215824445	1.06	0.0107295960273598	0.014411964115703	0.158850383573588	0.015	0.0208	0.0174	0.0037	0.1475	0.0057	0.0048	0.0701	0.0027	0.1146	0.1296	0.0223	0.0043	0.1252	0.0215	0.0047	0.0041	0.0036	0.0012	0.0422	0.0205	0.0294	0.071	0.0161	0.0949	0.0017
18	rs74671247	65761648	0.8	1.01658215824445	1.07	0.00840387427400822	0.0142699337353348	0.160010082057872	0.015	0.0208	0.0174	0.0037	0.1475	0.0057	0.0048	0.0701	0.0026	0.1146	0.1296	0.0223	0.0043	0.1251	0.0215	0.0047	0.0041	0.0036	0.0012	0.0422	0.0205	0.0294	0.071	0.0161	0.095	0.0017
18	rs72961603	65776675	0.79	1.09022720934348	1.07	0.00840387427400822	0.0254692163640794	0.170085720381327	0.0154	0.0206	0.0174	0.0041	0.1468	0.0061	0.0049	0.07	0.0029	0.1142	0.1281	0.0228	0.0046	0.1223	0.0223	0.005	0.0044	0.0039	0.0016	0.0421	0.0208	0.0301	0.0704	0.0167	0.0949	0.002
18	rs36073663	65782404	0.79	1.09022720934348	1.07	0.00840387427400822	0.0235994429943931	0.202717078738739	0.0155	0.0206	0.0174	0.0042	0.1466	0.0063	0.005	0.0698	0.0029	0.1141	0.1278	0.0229	0.0047	0.1218	0.0225	0.005	0.0045	0.0039	0.0016	0.042	0.0209	0.0302	0.0703	0.0169	0.0948	0.0021
18	rs76077181	65783093	0.79	1.09022720934348	1.07	0.00840387427400822	0.028396322930034	0.218342775061916	0.0155	0.0205	0.0173	0.0042	0.1465	0.0063	0.005	0.0698	0.0029	0.1141	0.1278	0.0229	0.0047	0.1217	0.0225	0.005	0.0045	0.0039	0.0017	0.042	0.0209	0.0302	0.0703	0.017	0.0948	0.0021
18	rs12963970	65787231	0.79	1.09022720934348	1.06	0.0107295960273598	0.0328266004176261	0.253298491117694	0.0155	0.0205	0.0173	0.0043	0.1464	0.0063	0.005	0.0696	0.003	0.1141	0.1278	0.0229	0.0047	0.1215	0.0225	0.0051	0.0046	0.004	0.0017	0.0419	0.0209	0.0303	0.0702	0.017	0.0946	0.0022
18	rs62094094	65788664	0.79	1.09022720934348	1.05	0.0135840880299916	0.0296357842427676	0.240314210332583	0.0156	0.0205	0.0173	0.0043	0.1464	0.0063	0.0051	0.0696	0.003	0.1141	0.1278	0.0229	0.0047	0.1214	0.0226	0.0051	0.0046	0.004	0.0017	0.0419	0.021	0.0303	0.0701	0.0171	0.0946	0.0022
18	rs58636937	65801415	0.79	1.09022720934348	1.05	0.0135840880299916	0.0400550546804804	0.374801309658333	0.0156	0.0205	0.0174	0.0043	0.1463	0.0064	0.0051	0.0695	0.003	0.114	0.1278	0.023	0.0047	0.1212	0.0226	0.0051	0.0046	0.004	0.0017	0.0419	0.021	0.0304	0.0701	0.0171	0.0944	0.0022
18	rs79716028	65801690	0.79	1.09022720934348	1.04	0.0170565984053636	0.0402387671656897	0.377467982045048	0.0156	0.0205	0.0174	0.0043	0.1463	0.0064	0.0051	0.0695	0.003	0.114	0.1278	0.023	0.0047	0.1212	0.0226	0.0051	0.0046	0.004	0.0017	0.0419	0.021	0.0304	0.0701	0.0171	0.0944	0.0022
18	rs11151425	65808846	0.79	1.09022720934348	1.03	0.0212444876357053	0.0454508910363299	0.516591700114848	0.0156	0.0205	0.0174	0.0044	0.1461	0.0064	0.0051	0.0695	0.003	0.1139	0.1279	0.0231	0.0047	0.121	0.0227	0.0051	0.0046	0.004	0.0018	0.0419	0.0211	0.0305	0.0701	0.0171	0.0942	0.0022
18	rs12957561	65817312	0.79	1.09022720934348	1.03	0.0212444876357053	0.203872999923543	0.617646977295888	0.0157	0.0203	0.0176	0.0046	0.1453	0.0065	0.0052	0.0693	0.0031	0.1136	0.1275	0.0233	0.0048	0.1205	0.0227	0.0052	0.0047	0.0042	0.0019	0.0419	0.0214	0.0308	0.0702	0.0173	0.0936	0.0023
18	rs9946088	65822721	0.79	1.09022720934348	1.03	0.0212444876357053	0.0604500409402074	0.316686895620387	0.0164	0.0195	0.0185	0.0054	0.1419	0.0072	0.006	0.0681	0.0034	0.1122	0.1254	0.0244	0.0054	0.1181	0.0234	0.0057	0.0053	0.0048	0.0024	0.0418	0.0229	0.0326	0.0706	0.0183	0.0912	0.0026
18	rs9952899	65824781	0.78	1.16707263834179	1.03	0.0212444876357053	0.0580241961737609	0.320682052288788	0.0164	0.0196	0.0187	0.0055	0.1415	0.0073	0.0061	0.068	0.0035	0.112	0.1252	0.0245	0.0054	0.1179	0.0234	0.0058	0.0054	0.0049	0.0025	0.0418	0.0231	0.0328	0.0706	0.0184	0.0909	0.0026
18	rs17791515	65828694	0.78	1.16707263834179	1.02	0.0262527243843747	0.0659535290791429	0.375562674584918	0.0165	0.0195	0.0187	0.0056	0.1413	0.0074	0.0061	0.0679	0.0035	0.1119	0.1251	0.0246	0.0054	0.1177	0.0234	0.0058	0.0055	0.0049	0.0025	0.0418	0.0232	0.0329	0.0707	0.0184	0.0908	0.0026
18	rs112945505	65829140	0.78	1.16707263834179	1.02	0.0262527243843747	0.0700383076459116	0.391393639915272	0.0165	0.0195	0.0187	0.0056	0.1413	0.0074	0.0061	0.0679	0.0035	0.1118	0.125	0.0246	0.0054	0.1177	0.0234	0.0058	0.0055	0.0049	0.0025	0.0418	0.0232	0.0329	0.0707	0.0184	0.0908	0.0026
18	rs7243192	65830606	0.78	1.16707263834179	1.02	0.0262527243843747	0.0881750105051441	0.409352667664287	0.0165	0.0194	0.0187	0.0056	0.1412	0.0074	0.0062	0.0679	0.0035	0.1117	0.1249	0.0246	0.0055	0.1175	0.0234	0.0058	0.0055	0.0049	0.0025	0.0418	0.0233	0.0329	0.0707	0.0185	0.0906	0.0027
18	rs75966653	65830711	0.78	1.16707263834179	1.02	0.0262527243843747	0.133120051412905	0.446847974241131	0.0165	0.0194	0.0187	0.0056	0.1411	0.0074	0.0062	0.0678	0.0035	0.1116	0.1249	0.0247	0.0055	0.1174	0.0235	0.0059	0.0055	0.0049	0.0025	0.0417	0.0233	0.033	0.0707	0.0185	0.0906	0.0027
18	rs609483	65832099	0.77	1.24714921571202	1.02	0.0262527243843747	0.147566225241478	0.426740424435094	0.0178	0.0178	0.0186	0.0068	0.1382	0.0087	0.0076	0.0652	0.0039	0.1079	0.1225	0.0265	0.0062	0.1119	0.0241	0.0065	0.0065	0.0054	0.0035	0.0407	0.0268	0.0345	0.0718	0.0199	0.0909	0.0031
18	rs35253974	65832542	0.76	1.33048581017907	1.02	0.0262527243843747	0.337473019399268	0.625597172105467	0.0186	0.0169	0.0186	0.0075	0.1365	0.0095	0.0084	0.0639	0.0041	0.1057	0.1212	0.0275	0.0065	0.1086	0.0244	0.0069	0.007	0.0056	0.0041	0.0401	0.0291	0.0353	0.0725	0.0207	0.0909	0.0033
18	rs17202331	65832656	0.76	1.33048581017907	1.02	0.0262527243843747	0.418900114321069	0.681603730012666	0.0187	0.0166	0.0186	0.0076	0.1363	0.0097	0.0087	0.0635	0.0042	0.105	0.1208	0.0278	0.0066	0.1079	0.0244	0.007	0.0071	0.0057	0.0043	0.0401	0.0296	0.0355	0.0725	0.0209	0.0907	0.0033
18	rs80016169	65832888	0.75	1.41710951105961	1.02	0.0262527243843747	0.696129053623447	0.821108858898704	0.0191	0.0161	0.0184	0.0079	0.1365	0.01	0.0093	0.0628	0.0043	0.1039	0.1197	0.0283	0.0068	0.1055	0.0246	0.0072	0.0074	0.0058	0.0046	0.0399	0.0307	0.036	0.0726	0.0215	0.0904	0.0034
18	rs1568236	65833138	0.74	1.50704574407537	1.02	0.0262527243843747	0.884379668009423	1.00282401999283	0.0195	0.016	0.0182	0.0079	0.1366	0.0103	0.0099	0.0617	0.0045	0.1026	0.1192	0.0289	0.0071	0.1028	0.0248	0.0074	0.0078	0.0059	0.005	0.0399	0.0321	0.0369	0.0727	0.0221	0.0899	0.0036
18	rs582576	65833432	0.74	1.50704574407537	1.02	0.0262527243843747	0.944839501240852	1.04058337770055	0.02	0.0161	0.0178	0.0081	0.1369	0.0104	0.0102	0.0589	0.0044	0.1005	0.1181	0.0298	0.0071	0.1029	0.0254	0.0074	0.0081	0.0057	0.0051	0.0408	0.0327	0.0375	0.0733	0.0223	0.0898	0.0035
18	rs12455961	65833614	0.74	1.50704574407537	1.01	0.0321931958856115	0.86594733711343	0.990829888317765	0.0203	0.0159	0.0177	0.0081	0.1371	0.0103	0.0103	0.0586	0.0042	0.099	0.1184	0.0301	0.0068	0.1038	0.0258	0.0073	0.0081	0.0054	0.0051	0.0412	0.0332	0.0378	0.0733	0.0223	0.0897	0.0033
18	rs8096687	65833755	0.75	1.41710951105961	1	0.0391838568150044	0.81684124234765	0.947727569778637	0.0205	0.0158	0.0175	0.008	0.1376	0.01	0.0103	0.0584	0.0041	0.0989	0.1186	0.0301	0.0065	0.1037	0.0256	0.0072	0.008	0.0052	0.0051	0.0418	0.0334	0.0382	0.0734	0.0223	0.0898	0.0032
18	rs4891662	65834599	0.75	1.41710951105961	1	0.0391838568150044	0.989537017863134	0.790778684180278	0.0209	0.0154	0.0172	0.0076	0.1399	0.0093	0.01	0.0579	0.0037	0.0968	0.1188	0.0312	0.006	0.104	0.0256	0.0066	0.0078	0.0044	0.0053	0.0425	0.0344	0.0397	0.0735	0.0217	0.0905	0.0026
18	rs72945859	65839816	0.75	1.41710951105961	1	0.0391838568150044	1.03899676346899	0.761451553095109	0.0208	0.0153	0.017	0.0076	0.1407	0.009	0.0099	0.0579	0.0036	0.0965	0.1184	0.0316	0.0058	0.1041	0.0258	0.0064	0.0077	0.0041	0.0052	0.043	0.0347	0.0401	0.0737	0.0215	0.0903	0.0024
18	rs76779485	65842226	0.75	1.41710951105961	1	0.0391838568150044	1.03411985281358	0.757670288357796	0.0208	0.0153	0.017	0.0076	0.1408	0.009	0.0099	0.0579	0.0036	0.0964	0.1184	0.0316	0.0058	0.1042	0.0258	0.0064	0.0077	0.0041	0.0052	0.0431	0.0348	0.0402	0.0738	0.0215	0.0904	0.0024
18	rs491920	65842825	0.75	1.41710951105961	1	0.0391838568150044	1.024307259008	0.747858225249419	0.0208	0.0153	0.017	0.0075	0.141	0.009	0.0099	0.058	0.0036	0.0964	0.1184	0.0316	0.0058	0.1042	0.0258	0.0063	0.0077	0.0041	0.0052	0.0431	0.0347	0.0402	0.0738	0.0215	0.0904	0.0024
18	rs12955112	65843260	0.75	1.41710951105961	1	0.0391838568150044	1.07551422064308	0.749818405137349	0.0208	0.0153	0.017	0.0075	0.141	0.0089	0.0099	0.0579	0.0036	0.0965	0.1185	0.0317	0.0058	0.1042	0.0258	0.0063	0.0077	0.0042	0.0052	0.0431	0.0347	0.0402	0.0737	0.0216	0.0903	0.0023
18	rs17792178	65845502	0.75	1.41710951105961	0.99	0.0473477484867341	1.07374698432068	0.732217422204701	0.0208	0.0154	0.0169	0.0075	0.1411	0.0088	0.0099	0.0578	0.0036	0.0966	0.1184	0.0316	0.0058	0.1044	0.0259	0.0063	0.0076	0.0041	0.0052	0.0431	0.0346	0.0403	0.0737	0.0215	0.0903	0.0023
18	rs8084412	65852207	0.75	1.41710951105961	0.99	0.0473477484867341	0.948531699341378	0.639967241396184	0.0209	0.0153	0.0168	0.0073	0.1427	0.0081	0.0096	0.0568	0.0034	0.0968	0.1183	0.0318	0.0058	0.1055	0.0267	0.0059	0.0075	0.0038	0.0051	0.0432	0.0343	0.0404	0.0739	0.0215	0.0903	0.0023
18	rs9319757	65852739	0.75	1.41710951105961	0.99	0.0473477484867341	0.951472931166098	0.63676731875327	0.0209	0.0153	0.0168	0.0073	0.1427	0.0081	0.0096	0.0568	0.0034	0.0968	0.1183	0.0318	0.0058	0.1055	0.0267	0.0059	0.0075	0.0038	0.0051	0.0432	0.0343	0.0404	0.0739	0.0215	0.0903	0.0023
18	rs10503127	65852814	0.75	1.41710951105961	0.99	0.0473477484867341	0.949539697145065	0.63240982176943	0.0209	0.0153	0.0168	0.0073	0.1427	0.008	0.0096	0.0568	0.0034	0.0969	0.1183	0.0318	0.0058	0.1057	0.0266	0.0059	0.0075	0.0038	0.0051	0.0432	0.0343	0.0404	0.0739	0.0215	0.0903	0.0023
18	Affx-15255277	65854714	0.75	1.41710951105961	0.99	0.0473477484867341	0.9326309373092	0.623426568011435	0.0209	0.0153	0.0168	0.0072	0.1428	0.008	0.0096	0.0569	0.0034	0.097	0.1184	0.0318	0.0058	0.1057	0.0267	0.0059	0.0075	0.0038	0.0051	0.0432	0.0343	0.04	0.0739	0.0215	0.0903	0.0023
18	rs12971139	65855224	0.75	1.41710951105961	0.99	0.0473477484867341	0.930880338981168	0.622269637386568	0.0209	0.0153	0.0168	0.0072	0.1428	0.008	0.0096	0.0569	0.0034	0.097	0.1184	0.0318	0.0058	0.1057	0.0267	0.0059	0.0075	0.0038	0.0051	0.0432	0.0342	0.04	0.0739	0.0215	0.0903	0.0023
18	rs17203429	65861686	0.75	1.41710951105961	0.98	0.0568119256469769	0.891978482647333	0.619090686621064	0.0209	0.0153	0.0168	0.0072	0.1428	0.008	0.0096	0.0568	0.0034	0.0969	0.1183	0.0318	0.0058	0.1059	0.0267	0.0059	0.0075	0.0038	0.005	0.0432	0.0343	0.0401	0.074	0.0215	0.0903	0.0023
18	rs17078701	65870266	0.75	1.41710951105961	0.98	0.0568119256469769	0.86837391193265	0.612744322732249	0.0209	0.0153	0.0167	0.0072	0.1428	0.008	0.0096	0.0568	0.0034	0.097	0.1182	0.0318	0.0058	0.1061	0.0268	0.0059	0.0075	0.0037	0.0049	0.0433	0.0343	0.0401	0.0741	0.0214	0.0902	0.0022
18	rs594778	65872795	0.75	1.41710951105961	0.98	0.0568119256469769	0.86764563758768	0.613032458563916	0.0209	0.0153	0.0167	0.0072	0.1427	0.008	0.0096	0.0568	0.0034	0.097	0.1182	0.0318	0.0058	0.1061	0.0269	0.0059	0.0075	0.0037	0.0049	0.0433	0.0343	0.0401	0.0741	0.0214	0.0902	0.0022
18	rs61082812	65878581	0.76	1.33048581017907	0.98	0.0568119256469769	0.863604382897612	0.611016180928101	0.0208	0.0153	0.0166	0.0071	0.1429	0.0079	0.0096	0.0568	0.0034	0.097	0.1181	0.0317	0.0058	0.1062	0.027	0.0058	0.0075	0.0038	0.0049	0.0434	0.0343	0.0402	0.074	0.0214	0.09	0.0022
18	rs76676108	65882922	0.76	1.33048581017907	0.98	0.0568119256469769	0.837930446533859	0.609001476975762	0.0208	0.0153	0.0165	0.007	0.143	0.0078	0.0096	0.0568	0.0033	0.0969	0.118	0.0317	0.0058	0.1065	0.0271	0.0058	0.0075	0.0038	0.0049	0.0435	0.0343	0.0403	0.074	0.0214	0.0899	0.0022
18	rs118150981	65886786	0.76	1.33048581017907	0.98	0.0568119256469769	0.840642624612799	0.611016180928101	0.0208	0.0153	0.0165	0.0069	0.1428	0.0078	0.0096	0.0569	0.0033	0.0969	0.1181	0.0317	0.0058	0.1068	0.0271	0.0057	0.0075	0.0038	0.0048	0.0436	0.0342	0.0404	0.074	0.0213	0.0899	0.0021
18	rs72951427	65889334	0.76	1.33048581017907	0.98	0.0568119256469769	0.833948752137592	0.596803402320768	0.0208	0.0153	0.0164	0.0069	0.1428	0.0077	0.0096	0.0569	0.0033	0.0972	0.1181	0.0317	0.0058	0.1071	0.0271	0.0057	0.0075	0.0037	0.0048	0.0436	0.0342	0.0403	0.0739	0.0213	0.0898	0.0021
18	rs12955773	65891442	0.76	1.33048581017907	0.98	0.0568119256469769	0.82767421495847	0.599811574491237	0.0208	0.0153	0.0164	0.0069	0.1427	0.0077	0.0096	0.0568	0.0033	0.0972	0.1181	0.0317	0.0058	0.1071	0.0271	0.0057	0.0074	0.0037	0.0048	0.0436	0.0342	0.0404	0.0739	0.0213	0.0898	0.0021
18	rs17205618	65902039	0.76	1.33048581017907	0.98	0.0568119256469769	0.799495689231363	0.579825901361674	0.0208	0.0153	0.0164	0.0068	0.1428	0.0077	0.0096	0.0569	0.0033	0.0968	0.1184	0.0316	0.0057	0.1073	0.0274	0.0057	0.0074	0.0037	0.0047	0.0439	0.034	0.0405	0.0738	0.0212	0.09	0.0021
18	rs60869332	65905603	0.77	1.24714921571202	0.98	0.0568119256469769	0.773202212253013	0.569753043920413	0.0208	0.0153	0.0163	0.0067	0.1428	0.0077	0.0096	0.0569	0.0032	0.0967	0.1185	0.0315	0.0056	0.1074	0.0275	0.0057	0.0073	0.0037	0.0047	0.044	0.034	0.0406	0.0738	0.0211	0.0901	0.0021
18	Affx-15256191	65907268	0.77	1.24714921571202	0.98	0.0568119256469769	0.757793205521263	0.569045304236683	0.0208	0.0153	0.0163	0.0067	0.1428	0.0077	0.0096	0.0569	0.0032	0.0966	0.1186	0.0315	0.0056	0.1074	0.0275	0.0057	0.0073	0.0037	0.0047	0.0441	0.034	0.0406	0.0738	0.0211	0.0902	0.0021
18	rs117428658	65913662	0.81	0.946104684087093	0.98	0.0568119256469769	0.388758075064223	0.530316706720238	0.0211	0.0144	0.016	0.0052	0.1465	0.0068	0.0085	0.0595	0.0026	0.0929	0.1258	0.0282	0.0053	0.1078	0.0273	0.0048	0.0066	0.0036	0.0038	0.0483	0.0317	0.041	0.0738	0.019	0.0905	0.0023
18	rs11872287	65913759	0.81	0.946104684087093	0.98	0.0568119256469769	0.379732924134135	0.520325920224184	0.0211	0.0144	0.016	0.0052	0.1465	0.0068	0.0085	0.0596	0.0026	0.0929	0.1258	0.0282	0.0053	0.1078	0.0273	0.0048	0.0066	0.0036	0.0038	0.0483	0.0317	0.041	0.0739	0.019	0.0905	0.0023
18	rs28464628	65913769	0.81	0.946104684087093	0.98	0.0568119256469769	0.379787965380959	0.520464354474043	0.0211	0.0144	0.016	0.0052	0.1465	0.0068	0.0085	0.0596	0.0026	0.0929	0.1258	0.0282	0.0053	0.1078	0.0273	0.0048	0.0066	0.0036	0.0038	0.0483	0.0317	0.041	0.0739	0.019	0.0905	0.0023
18	rs17078776	65921696	0.81	0.946104684087093	0.98	0.0568119256469769	0.302668732441725	0.512312634925016	0.0211	0.0144	0.016	0.0052	0.1464	0.0067	0.0085	0.0597	0.0026	0.0927	0.1261	0.028	0.0054	0.1079	0.0275	0.0048	0.0066	0.0037	0.0038	0.0484	0.0316	0.0411	0.0739	0.019	0.0904	0.0024
18	rs74816599	65925182	0.81	0.946104684087093	0.98	0.0568119256469769	0.292006413439315	0.518388813271995	0.0211	0.0144	0.016	0.0052	0.1465	0.0067	0.0085	0.0597	0.0026	0.0926	0.1263	0.028	0.0054	0.1079	0.0274	0.0048	0.0065	0.0037	0.0038	0.0485	0.0316	0.041	0.074	0.019	0.0903	0.0024
18	rs112694358	65925409	0.81	0.946104684087093	0.98	0.0568119256469769	0.290903462264967	0.517420941719866	0.0211	0.0144	0.016	0.0052	0.1465	0.0067	0.0085	0.0597	0.0026	0.0926	0.1263	0.028	0.0054	0.1079	0.0274	0.0048	0.0065	0.0037	0.0038	0.0485	0.0316	0.041	0.074	0.019	0.0903	0.0024
18	rs74579690	65926050	0.81	0.946104684087093	0.98	0.0568119256469769	0.289324857423213	0.519910673002115	0.0211	0.0144	0.0161	0.0052	0.1464	0.0067	0.0085	0.0597	0.0026	0.0926	0.1263	0.028	0.0054	0.108	0.0274	0.0048	0.0065	0.0037	0.0038	0.0485	0.0316	0.0411	0.074	0.019	0.0903	0.0024
18	rs590273	65928526	0.82	0.87875982057053	0.98	0.0568119256469769	0.266700404708909	0.517006279048997	0.0211	0.0144	0.0161	0.0051	0.1463	0.0066	0.0084	0.0597	0.0026	0.0922	0.1265	0.0279	0.0054	0.1084	0.0275	0.0048	0.0065	0.0037	0.0038	0.0485	0.0317	0.041	0.074	0.0191	0.0903	0.0024
18	rs17078789	65928896	0.82	0.87875982057053	0.98	0.0568119256469769	0.266837582981125	0.518112232096857	0.0211	0.0144	0.0161	0.0051	0.1463	0.0066	0.0084	0.0598	0.0026	0.0921	0.1265	0.0279	0.0054	0.1086	0.0275	0.0048	0.0065	0.0037	0.0038	0.0485	0.0316	0.041	0.074	0.0191	0.0903	0.0024
18	rs117232137	65929131	0.82	0.87875982057053	0.98	0.0568119256469769	0.265832496566137	0.518112232096857	0.0211	0.0144	0.0161	0.0051	0.1463	0.0066	0.0084	0.0598	0.0026	0.092	0.1265	0.0279	0.0054	0.1087	0.0275	0.0048	0.0065	0.0037	0.0038	0.0485	0.0316	0.041	0.074	0.0191	0.0903	0.0024
18	rs617127	65930378	0.82	0.87875982057053	0.98	0.0568119256469769	0.266974799469717	0.515486566107607	0.0212	0.0143	0.0161	0.0051	0.1463	0.0067	0.0084	0.0598	0.0026	0.0918	0.1267	0.0278	0.0054	0.1089	0.0275	0.0047	0.0065	0.0037	0.0038	0.0485	0.0315	0.0409	0.0741	0.019	0.0902	0.0024
18	rs11877227	65934092	0.82	0.87875982057053	0.99	0.0473477484867341	0.217108364672605	0.497338866831502	0.0211	0.0143	0.0161	0.005	0.1463	0.0067	0.0084	0.0599	0.0026	0.0918	0.127	0.0278	0.0053	0.1092	0.0275	0.0047	0.0065	0.0037	0.0036	0.0484	0.0313	0.0408	0.0742	0.019	0.0902	0.0024
18	rs35187304	65937191	0.82	0.87875982057053	0.99	0.0473477484867341	0.0974110418693169	0.423063602767457	0.0211	0.0142	0.016	0.005	0.1463	0.0067	0.0083	0.0601	0.0025	0.0919	0.1279	0.0278	0.005	0.11	0.0278	0.0047	0.0065	0.0036	0.0029	0.0483	0.0308	0.0406	0.0743	0.0191	0.0901	0.0024
18	Affx-15256708	65937502	0.82	0.87875982057053	0.99	0.0473477484867341	0.0973097241427134	0.424900941418479	0.021	0.0142	0.016	0.0049	0.1462	0.0067	0.0083	0.0603	0.0025	0.0921	0.128	0.0278	0.005	0.1099	0.0278	0.0048	0.0065	0.0036	0.0028	0.0483	0.0308	0.0405	0.0744	0.0191	0.09	0.0024
18	rs648458	65938887	0.83	0.81451029553121	0.99	0.0473477484867341	0.0881988063355875	0.463162987269957	0.021	0.0143	0.0161	0.0048	0.1456	0.007	0.0081	0.0608	0.0024	0.0914	0.1286	0.0278	0.0051	0.1103	0.0277	0.0049	0.0065	0.0036	0.0028	0.0481	0.0298	0.0398	0.0762	0.0187	0.0898	0.0026
18	rs11151435	65939134	0.83	0.81451029553121	0.99	0.0473477484867341	0.101622130814404	0.444188180337786	0.0209	0.0142	0.0162	0.0046	0.1454	0.007	0.0079	0.0608	0.0022	0.0904	0.1306	0.0277	0.0051	0.1109	0.0276	0.0048	0.0065	0.0036	0.0028	0.0481	0.0292	0.0406	0.0766	0.0184	0.089	0.0025
18	rs145312231	65948179	0.85	0.695135765909148	1	0.0391838568150044	0.254600219536139	0.352663952025324	0.0206	0.0135	0.0167	0.0034	0.1474	0.0067	0.0072	0.0609	0.0013	0.0888	0.139	0.0277	0.0037	0.115	0.0269	0.0039	0.0057	0.0031	0.0022	0.0486	0.0284	0.0404	0.0777	0.0166	0.0867	0.0021
18	rs1482534	65950708	0.85	0.695135765909148	0.99	0.0473477484867341	0.199021014907101	0.309341129294488	0.0206	0.0135	0.0166	0.0034	0.1474	0.0067	0.0072	0.0609	0.0013	0.0888	0.1391	0.0278	0.0037	0.115	0.0268	0.0037	0.0057	0.0031	0.0022	0.0486	0.0287	0.0403	0.0778	0.0166	0.0867	0.0021
18	rs639547	65951502	0.85	0.695135765909148	0.99	0.0473477484867341	0.173233893235638	0.306225787468141	0.0206	0.0135	0.0166	0.0034	0.1475	0.0067	0.0072	0.0609	0.0013	0.0888	0.1391	0.0278	0.0037	0.1149	0.0268	0.0037	0.0057	0.0031	0.0023	0.0486	0.0287	0.0403	0.0778	0.0166	0.0867	0.0022
18	rs589315	65953851	0.85	0.695135765909148	0.98	0.0568119256469769	0.162041044091798	0.303477778828455	0.0206	0.0135	0.0166	0.0034	0.1475	0.0067	0.0072	0.0609	0.0013	0.0888	0.139	0.0279	0.0037	0.1149	0.0268	0.0037	0.0057	0.0031	0.0023	0.0486	0.0287	0.0403	0.0778	0.0166	0.0866	0.0022
18	rs78481107	65955171	0.85	0.695135765909148	0.97	0.0677063307338505	0.162974440408728	0.303477778828455	0.0206	0.0135	0.0166	0.0034	0.1474	0.0067	0.0072	0.0609	0.0013	0.0888	0.1391	0.0279	0.0036	0.1149	0.0268	0.0037	0.0057	0.0031	0.0023	0.0486	0.0287	0.0403	0.0778	0.0166	0.0866	0.0022
18	rs78143493	65955736	0.85	0.695135765909148	0.97	0.0677063307338505	0.164397828633502	0.303358468565184	0.0206	0.0135	0.0166	0.0034	0.1474	0.0067	0.0072	0.0609	0.0013	0.0888	0.1391	0.0279	0.0036	0.1149	0.0268	0.0037	0.0057	0.0031	0.0023	0.0486	0.0287	0.0403	0.0778	0.0166	0.0866	0.0022
18	rs117545256	65976527	0.85	0.695135765909148	0.97	0.0677063307338505	0.159396389912443	0.282465703172052	0.0208	0.0135	0.0168	0.0033	0.1476	0.0067	0.0071	0.0613	0.0012	0.0881	0.1395	0.0281	0.0035	0.1156	0.0267	0.0037	0.0057	0.003	0.0022	0.0485	0.0281	0.0402	0.0777	0.0164	0.0871	0.0021
18	rs3900805	65978113	0.85	0.695135765909148	0.96	0.0801626552665664	0.151648793335025	0.286209319573421	0.0208	0.0135	0.0168	0.0033	0.1471	0.0067	0.0071	0.0613	0.0012	0.0883	0.1396	0.0281	0.0035	0.1156	0.0267	0.0037	0.0057	0.0029	0.0022	0.0486	0.028	0.0402	0.0777	0.0164	0.0872	0.0021
18	rs117274593	65978318	0.85	0.695135765909148	0.96	0.0801626552665664	0.154384866349639	0.285037823137226	0.0208	0.0135	0.0168	0.0033	0.147	0.0067	0.0071	0.0613	0.0011	0.0883	0.1396	0.0281	0.0035	0.1157	0.0267	0.0037	0.0057	0.0029	0.0022	0.0486	0.028	0.0402	0.0777	0.0164	0.0872	0.0021
18	rs17078903	65982452	0.85	0.695135765909148	0.96	0.0801626552665664	0.170874978458673	0.281765454544118	0.0209	0.0135	0.0168	0.0033	0.1471	0.0067	0.0071	0.0614	0.0011	0.0882	0.1396	0.0282	0.0034	0.1156	0.0266	0.0037	0.0057	0.0029	0.0022	0.0486	0.0278	0.0403	0.0777	0.0164	0.0874	0.0021
18	rs8088984	65992636	0.85	0.695135765909148	0.96	0.0801626552665664	0.179909522242179	0.282348958124428	0.0211	0.0134	0.0168	0.0032	0.1471	0.0067	0.0071	0.0616	0.0011	0.088	0.1395	0.0282	0.0032	0.1156	0.0267	0.0037	0.0057	0.0029	0.0022	0.0485	0.0274	0.0408	0.0778	0.0163	0.0876	0.0022
18	rs12457620	66001567	0.86	0.639923359357885	0.96	0.0801626552665664	0.205254509167841	0.287734452506649	0.0214	0.0133	0.0167	0.0031	0.147	0.0067	0.007	0.0614	0.0011	0.0877	0.1395	0.0282	0.0028	0.1155	0.0268	0.0038	0.0056	0.0029	0.002	0.0485	0.0271	0.0419	0.0781	0.0164	0.0879	0.0023
18	rs79654513	66006840	0.87	0.587631181685492	0.96	0.0801626552665664	0.311493680828601	0.307662468003358	0.0214	0.0127	0.0167	0.0027	0.1479	0.0064	0.0066	0.0614	9e-04	0.0866	0.1404	0.0281	0.0028	0.1142	0.0277	0.0039	0.0049	0.0027	0.0021	0.0481	0.0258	0.0451	0.0775	0.0166	0.0891	0.0022
18	rs73450052	66009397	0.87	0.587631181685492	0.96	0.0801626552665664	0.338665564781949	0.324448496873198	0.0214	0.0127	0.0167	0.0026	0.148	0.0064	0.0066	0.0614	9e-04	0.0863	0.1404	0.0281	0.0028	0.114	0.0278	0.0039	0.0049	0.0027	0.0022	0.048	0.0257	0.0454	0.0777	0.0166	0.0891	0.0022
18	rs71368361	66020352	0.87	0.587631181685492	0.96	0.0801626552665664	0.335662469341288	0.336562607807893	0.0213	0.0128	0.0168	0.0026	0.1482	0.0064	0.0066	0.0614	9e-04	0.0859	0.1404	0.0281	0.0028	0.1138	0.0279	0.0039	0.0048	0.0027	0.0022	0.048	0.0256	0.0457	0.078	0.0167	0.0892	0.0022
18	rs4891672	66022893	0.87	0.587631181685492	0.96	0.0801626552665664	0.332056565015079	0.337054780545541	0.0213	0.0128	0.0168	0.0026	0.1482	0.0064	0.0066	0.0614	9e-04	0.0858	0.1404	0.0281	0.0028	0.1138	0.0279	0.0039	0.0048	0.0027	0.0022	0.048	0.0256	0.0457	0.078	0.0167	0.0892	0.0022
18	rs73450087	66028192	0.87	0.587631181685492	0.96	0.0801626552665664	0.344661027917231	0.337670290038241	0.0213	0.0128	0.0168	0.0026	0.1482	0.0064	0.0066	0.0613	9e-04	0.0858	0.1403	0.0281	0.0028	0.1137	0.0279	0.0039	0.0048	0.0027	0.0022	0.048	0.0255	0.0458	0.078	0.0167	0.0894	0.0022
18	rs35144780	66034716	0.87	0.587631181685492	0.96	0.0801626552665664	0.346969355351355	0.337793431044956	0.0213	0.0129	0.0168	0.0026	0.1482	0.0063	0.0066	0.0612	9e-04	0.0858	0.1403	0.0281	0.0028	0.1137	0.0279	0.0039	0.0048	0.0027	0.0022	0.048	0.0254	0.046	0.078	0.0167	0.0895	0.0022
18	rs9319760	66040032	0.87	0.587631181685492	0.96	0.0801626552665664	0.356815171810611	0.339765456616193	0.0213	0.0129	0.0168	0.0026	0.1482	0.0063	0.0066	0.0611	9e-04	0.0855	0.1403	0.0282	0.0028	0.1136	0.028	0.0039	0.0048	0.0027	0.0023	0.048	0.0252	0.0462	0.078	0.0167	0.0898	0.0022
18	rs17078989	66041030	0.87	0.587631181685492	0.96	0.0801626552665664	0.358095933120539	0.342729717609269	0.0213	0.0129	0.0168	0.0026	0.1482	0.0063	0.0066	0.0611	9e-04	0.0855	0.1403	0.0282	0.0028	0.1134	0.028	0.0039	0.0049	0.0027	0.0023	0.048	0.0253	0.0462	0.078	0.0167	0.0897	0.0022
18	rs80266528	66041129	0.87	0.587631181685492	0.97	0.0677063307338505	0.3554835538104	0.343843232318371	0.0213	0.0129	0.0168	0.0026	0.1482	0.0063	0.0066	0.0611	9e-04	0.0854	0.1403	0.0282	0.0028	0.1134	0.028	0.0039	0.0049	0.0027	0.0023	0.048	0.0253	0.0462	0.078	0.0167	0.0897	0.0022
18	rs12605205	66054656	0.87	0.587631181685492	0.97	0.0677063307338505	0.299692001885165	0.359916887784937	0.0213	0.013	0.0169	0.0026	0.1484	0.0063	0.0066	0.0613	0.001	0.0849	0.14	0.0284	0.0028	0.1134	0.028	0.004	0.0049	0.0027	0.0023	0.0478	0.0253	0.0464	0.0779	0.0169	0.0898	0.0021
18	rs76670338	66057423	0.87	0.587631181685492	0.97	0.0677063307338505	0.286086443627941	0.358538097631112	0.0213	0.013	0.0169	0.0027	0.1484	0.0063	0.0066	0.0614	0.001	0.0847	0.1399	0.0283	0.0028	0.1134	0.028	0.004	0.0049	0.0027	0.0023	0.0477	0.0253	0.0463	0.078	0.0169	0.0898	0.0021
18	rs1010445	66059289	0.87	0.587631181685492	0.97	0.0677063307338505	0.285801637207773	0.35828757048416	0.0213	0.013	0.0169	0.0027	0.1484	0.0063	0.0066	0.0614	0.001	0.0846	0.1399	0.0283	0.0028	0.1134	0.028	0.004	0.0049	0.0027	0.0023	0.0477	0.0253	0.0463	0.0781	0.0169	0.0899	0.0021
18	rs8087598	66062879	0.87	0.587631181685492	0.97	0.0677063307338505	0.28305633959587	0.363307560459478	0.0213	0.013	0.0169	0.0027	0.1483	0.0063	0.0066	0.0616	0.001	0.0846	0.1398	0.0283	0.0028	0.1132	0.028	0.0041	0.005	0.0027	0.0023	0.0477	0.0253	0.0463	0.0781	0.0169	0.0899	0.0021
18	rs78234201	66078530	0.87	0.587631181685492	0.97	0.0677063307338505	0.269957204238535	0.366076988562448	0.0212	0.013	0.0169	0.0029	0.1482	0.0063	0.0066	0.0617	0.001	0.0846	0.1397	0.0283	0.0028	0.1131	0.0281	0.0041	0.0051	0.0026	0.0023	0.0476	0.0253	0.0463	0.0783	0.0171	0.0898	0.0021
18	rs7237404	66084894	0.87	0.587631181685492	0.97	0.0677063307338505	0.266334782831845	0.367085528301674	0.0212	0.013	0.0169	0.003	0.1481	0.0063	0.0066	0.0617	0.001	0.0845	0.1397	0.0283	0.0028	0.113	0.0281	0.0041	0.0051	0.0026	0.0023	0.0476	0.0253	0.0462	0.0783	0.0171	0.0898	0.0021
18	rs9319761	66098859	0.88	0.538208189821859	0.97	0.0677063307338505	0.202182947007061	0.363307560459478	0.0211	0.013	0.0169	0.0035	0.1479	0.0063	0.0066	0.0618	0.001	0.0843	0.1403	0.0281	0.0027	0.1123	0.0282	0.0044	0.0053	0.0026	0.0022	0.0473	0.0264	0.0461	0.0778	0.0173	0.0893	0.0021
18	rs1400402	66103401	0.89	0.491600132839596	0.98	0.0568119256469769	0.160698351268724	0.379757912824782	0.021	0.0131	0.0168	0.0039	0.147	0.0065	0.0066	0.0622	0.001	0.0842	0.1407	0.0281	0.0026	0.1118	0.0282	0.0045	0.0056	0.0026	0.0022	0.0469	0.0276	0.0462	0.0771	0.0175	0.0886	0.002
18	rs499158	66114745	0.89	0.491600132839596	0.98	0.0568119256469769	0.147500918694257	0.396023581955076	0.021	0.0132	0.0167	0.0038	0.1468	0.0066	0.0065	0.0625	0.0011	0.0839	0.141	0.028	0.0026	0.1116	0.0282	0.0046	0.0056	0.0026	0.0022	0.0466	0.0278	0.0461	0.0771	0.0179	0.0885	0.002
18	rs72945908	66117708	0.89	0.491600132839596	0.98	0.0568119256469769	0.143903326688307	0.396925592817307	0.021	0.0132	0.0168	0.0039	0.1468	0.0066	0.0065	0.0625	0.0011	0.0839	0.1411	0.028	0.0026	0.1114	0.0281	0.0046	0.0056	0.0027	0.0022	0.0465	0.0279	0.0461	0.0771	0.0179	0.0885	0.002
18	rs498921	66121563	0.89	0.491600132839596	0.98	0.0568119256469769	0.15032461614871	0.401056258058075	0.021	0.0132	0.0167	0.0039	0.1467	0.0066	0.0064	0.0625	0.0011	0.0839	0.141	0.028	0.0026	0.1113	0.0281	0.0047	0.0056	0.0028	0.0022	0.047	0.0278	0.046	0.077	0.0179	0.0887	0.002
18	rs75408759	66122280	0.89	0.491600132839596	0.98	0.0568119256469769	0.160526685139057	0.417172482456739	0.021	0.0132	0.0167	0.0039	0.1467	0.0066	0.0064	0.0624	0.0011	0.0838	0.141	0.028	0.0026	0.1112	0.0281	0.0047	0.0056	0.0028	0.0022	0.047	0.0279	0.046	0.0769	0.0179	0.0888	0.002
18	rs523717	66124256	0.89	0.491600132839596	0.98	0.0568119256469769	0.192362531742462	0.461282974482177	0.021	0.0132	0.0167	0.0039	0.1466	0.0065	0.0064	0.0624	0.0011	0.0837	0.141	0.0278	0.0026	0.1112	0.0281	0.0047	0.0056	0.0028	0.0022	0.0473	0.0279	0.046	0.0768	0.0178	0.0889	0.002
18	rs17079178	66128114	0.92	0.368072033098782	0.99	0.0473477484867341	0.236767233764618	0.435969748504401	0.0247	0.0153	0.018	0.0038	0.1455	0.0061	0.0052	0.0609	0.0015	0.0836	0.1448	0.0275	0.0021	0.1064	0.0279	0.0047	0.0052	0.0035	0.0023	0.0464	0.0285	0.0442	0.0749	0.0175	0.0913	0.0019
18	rs8086186	66132837	0.92	0.368072033098782	0.99	0.0473477484867341	0.199721221096128	0.425426289504591	0.0249	0.0153	0.0179	0.0038	0.1456	0.0064	0.0052	0.0609	0.0015	0.0837	0.145	0.0274	0.002	0.1064	0.0273	0.0048	0.0051	0.0035	0.0023	0.0464	0.029	0.044	0.075	0.0175	0.0914	0.0019
18	rs9789218	66133376	0.92	0.368072033098782	0.99	0.0473477484867341	0.20875134385273	0.428582044452639	0.025	0.0153	0.0178	0.0036	0.1458	0.0064	0.005	0.0609	0.0015	0.0838	0.1452	0.0273	0.002	0.1065	0.0271	0.0048	0.005	0.0035	0.0023	0.0464	0.029	0.044	0.075	0.0175	0.0915	0.0019
18	rs79350200	66137136	0.93	0.332112317682009	0.99	0.0473477484867341	0.180423433020236	0.443258249131736	0.025	0.0153	0.0178	0.0036	0.1458	0.0064	0.0049	0.0609	0.0016	0.0833	0.1458	0.0273	0.0022	0.1068	0.0269	0.0048	0.0049	0.0035	0.0023	0.0463	0.0292	0.0438	0.0748	0.0176	0.0917	0.0019
18	rs62099221	66137758	0.93	0.332112317682009	0.99	0.0473477484867341	0.175141781476767	0.441930675127654	0.025	0.0153	0.0178	0.0036	0.1458	0.0064	0.0049	0.0609	0.0016	0.0832	0.1459	0.0273	0.0022	0.1068	0.0269	0.0048	0.0049	0.0035	0.0023	0.0463	0.0292	0.0438	0.0747	0.0176	0.0917	0.0019
18	rs17079195	66137894	0.93	0.332112317682009	0.99	0.0473477484867341	0.171694890804133	0.440206414203479	0.025	0.0153	0.0178	0.0036	0.1458	0.0064	0.0049	0.0609	0.0016	0.0832	0.1459	0.0273	0.0022	0.1068	0.0269	0.0048	0.0049	0.0035	0.0023	0.0463	0.0292	0.0438	0.0747	0.0176	0.0917	0.0019
18	rs8098002	66138702	0.93	0.332112317682009	0.99	0.0473477484867341	0.1709461845775	0.440073853119192	0.025	0.0153	0.0178	0.0036	0.1458	0.0064	0.0049	0.0609	0.0016	0.0831	0.1459	0.0273	0.0022	0.1068	0.0269	0.0049	0.0049	0.0036	0.0023	0.0463	0.0292	0.0438	0.0747	0.0176	0.0918	0.0019
18	rs17803477	66142247	0.93	0.332112317682009	0.99	0.0473477484867341	0.149665106572002	0.411694380356892	0.0249	0.0153	0.0179	0.0036	0.1457	0.0065	0.0049	0.061	0.0016	0.083	0.146	0.0273	0.0023	0.1068	0.0268	0.0049	0.0049	0.0036	0.0023	0.0463	0.0293	0.0438	0.0745	0.0177	0.0919	0.0018
18	rs9950883	66142743	0.93	0.332112317682009	0.99	0.0473477484867341	0.145096649040723	0.412736309120951	0.0249	0.0153	0.0179	0.0036	0.1457	0.0065	0.0049	0.061	0.0016	0.0829	0.146	0.0273	0.0023	0.1068	0.0268	0.0049	0.0049	0.0036	0.0023	0.0463	0.0293	0.0439	0.0745	0.0177	0.0919	0.0018
18	rs8098359	66147426	0.93	0.332112317682009	0.99	0.0473477484867341	0.149040164611252	0.481800514305484	0.0253	0.0153	0.0178	0.0035	0.1453	0.0064	0.0047	0.0614	0.0018	0.0829	0.1454	0.0275	0.0027	0.1063	0.0262	0.0048	0.0049	0.0037	0.0024	0.0461	0.0294	0.0439	0.0745	0.0179	0.0922	0.0019
18	rs11875066	66149319	0.93	0.332112317682009	0.99	0.0473477484867341	0.155022962264263	0.492418359431714	0.0254	0.0153	0.0178	0.0035	0.1453	0.0064	0.0047	0.0614	0.0018	0.0829	0.1455	0.0275	0.0028	0.1063	0.0262	0.0049	0.0049	0.0037	0.0024	0.0461	0.0294	0.044	0.0743	0.018	0.0923	0.0019
18	rs75961291	66149405	0.93	0.332112317682009	0.99	0.0473477484867341	0.157387248956051	0.496791526453984	0.0254	0.0153	0.0178	0.0035	0.1453	0.0064	0.0047	0.0614	0.0018	0.0829	0.1455	0.0275	0.0028	0.1062	0.0262	0.0049	0.0049	0.0037	0.0024	0.0461	0.0295	0.044	0.0743	0.0179	0.0923	0.0019
18	rs72945970	66153304	0.93	0.332112317682009	1	0.0391838568150044	0.177098136109202	0.536584961050928	0.0254	0.0152	0.0178	0.0036	0.1451	0.0062	0.0047	0.0614	0.0018	0.0831	0.1457	0.0272	0.0029	0.106	0.026	0.0048	0.0049	0.0037	0.0024	0.046	0.0295	0.044	0.0742	0.018	0.0923	0.002
18	rs75908630	66153311	0.93	0.332112317682009	1	0.0391838568150044	0.176807511625055	0.537282563494739	0.0254	0.0152	0.0178	0.0036	0.1451	0.0062	0.0047	0.0614	0.0018	0.0831	0.1457	0.0272	0.0029	0.106	0.0261	0.0048	0.0049	0.0037	0.0024	0.046	0.0295	0.044	0.0742	0.0181	0.0923	0.002
18	rs62099251	66156347	0.94	0.298643641979994	1	0.0391838568150044	0.197121978784092	0.595515291962389	0.0254	0.0152	0.0178	0.0036	0.1449	0.0061	0.0046	0.0614	0.0019	0.0833	0.146	0.0268	0.0031	0.1057	0.026	0.0048	0.005	0.0038	0.0023	0.046	0.0296	0.044	0.0742	0.0182	0.0923	0.0021
18	rs4891690	66156630	0.94	0.298643641979994	1	0.0391838568150044	0.197740933360197	0.602679848136532	0.0254	0.0152	0.0178	0.0036	0.1448	0.0061	0.0047	0.0615	0.0019	0.0833	0.1461	0.0267	0.0031	0.1056	0.0258	0.0049	0.005	0.0038	0.0023	0.046	0.0296	0.044	0.0742	0.0182	0.0923	0.0021
18	rs79101020	66165437	0.94	0.298643641979994	0.99	0.0473477484867341	0.217026738069957	0.606988351432865	0.0254	0.0152	0.018	0.0037	0.1442	0.0062	0.0048	0.0617	0.002	0.0828	0.146	0.0266	0.0033	0.1055	0.0256	0.005	0.0051	0.0039	0.0023	0.0458	0.0297	0.044	0.0739	0.0184	0.0924	0.0023
18	rs116925220	66166911	0.94	0.298643641979994	0.99	0.0473477484867341	0.218744510477416	0.611016180928101	0.0255	0.0152	0.018	0.0037	0.1442	0.0062	0.0048	0.0617	0.002	0.0828	0.1459	0.0265	0.0033	0.1054	0.0256	0.005	0.0051	0.0039	0.0023	0.0458	0.0297	0.044	0.0739	0.0184	0.0924	0.0024
18	rs12605920	66168243	0.94	0.298643641979994	0.99	0.0473477484867341	0.217190008485221	0.609145332111811	0.0255	0.0152	0.018	0.0037	0.1442	0.0062	0.0048	0.0617	0.002	0.0827	0.1459	0.0265	0.0033	0.1054	0.0256	0.005	0.0051	0.0039	0.0023	0.0458	0.0297	0.044	0.0739	0.0184	0.0924	0.0024
18	rs35159957	66168823	0.94	0.298643641979994	0.99	0.0473477484867341	0.217190008485221	0.607850925944076	0.0255	0.0152	0.018	0.0037	0.1442	0.0062	0.0048	0.0617	0.002	0.0828	0.1459	0.0265	0.0033	0.1055	0.0256	0.005	0.0051	0.0039	0.0023	0.0458	0.0297	0.044	0.0739	0.0184	0.0924	0.0023
18	rs77408485	66169215	0.94	0.298643641979994	0.99	0.0473477484867341	0.217802885621822	0.606413463282001	0.0255	0.0152	0.018	0.0037	0.1442	0.0062	0.0048	0.0617	0.002	0.0828	0.1459	0.0265	0.0033	0.1054	0.0256	0.005	0.0051	0.0039	0.0023	0.0458	0.0297	0.0441	0.0739	0.0184	0.0925	0.0023
18	rs1400399	66176472	0.95	0.267590046340022	0.99	0.0473477484867341	0.275603320468433	0.703981985795004	0.0254	0.0152	0.018	0.0038	0.144	0.0062	0.0049	0.0617	0.0021	0.0828	0.1457	0.0265	0.0033	0.1054	0.0257	0.005	0.0051	0.004	0.0022	0.0459	0.0298	0.0441	0.0738	0.0184	0.0924	0.0023
18	rs117868252	66179310	0.96	0.238871757466757	0.99	0.0473477484867341	0.40224165097406	0.597376109136744	0.0253	0.015	0.0182	0.0039	0.1435	0.0064	0.005	0.0613	0.0021	0.0825	0.1451	0.0265	0.0034	0.1052	0.0259	0.0052	0.0053	0.004	0.0023	0.0458	0.0299	0.0445	0.0733	0.0189	0.0924	0.0023
18	rs17804644	66180299	0.98	0.188103243221556	0.99	0.0473477484867341	0.315331075526464	0.554795101316123	0.025	0.0147	0.0187	0.0042	0.1421	0.0069	0.0055	0.0611	0.0022	0.0819	0.1435	0.0266	0.0036	0.1051	0.0263	0.0057	0.0057	0.0041	0.0025	0.0457	0.0302	0.0457	0.0721	0.0197	0.0921	0.0024
18	rs17079302	66188415	1.02	0.110678017971113	0.99	0.0473477484867341	0.351556980334832	0.798262046634028	0.0251	0.0141	0.0195	0.0047	0.1394	0.0079	0.0065	0.0601	0.0026	0.0818	0.1395	0.027	0.004	0.1041	0.0266	0.0067	0.0065	0.0046	0.0029	0.0458	0.0307	0.0479	0.0696	0.0214	0.0918	0.0025
18	rs34972994	66189680	1.02	0.110678017971113	0.99	0.0473477484867341	0.305169444479983	0.730117494130442	0.0251	0.0141	0.0195	0.0047	0.1393	0.0079	0.0065	0.0601	0.0026	0.0817	0.1395	0.027	0.004	0.1041	0.0266	0.0067	0.0065	0.0046	0.0029	0.0457	0.0309	0.048	0.0696	0.0214	0.0918	0.0025
18	rs62100762	66189908	1.02	0.110678017971113	0.99	0.0473477484867341	0.307187717612328	0.732967718605253	0.0251	0.0141	0.0196	0.0048	0.1392	0.0079	0.0065	0.0602	0.0026	0.0817	0.1394	0.027	0.004	0.1042	0.0266	0.0067	0.0066	0.0046	0.0029	0.0457	0.0309	0.048	0.0696	0.0215	0.0918	0.0025
18	rs4891692	66189964	1.02	0.110678017971113	0.99	0.0473477484867341	0.319998807677213	0.745447236799092	0.0252	0.0141	0.0196	0.0048	0.1391	0.0079	0.0065	0.0602	0.0026	0.0817	0.1394	0.027	0.004	0.1041	0.0266	0.0068	0.0066	0.0046	0.003	0.0457	0.0309	0.0479	0.0696	0.0214	0.0917	0.0026
18	rs17230482	66191823	1.02	0.110678017971113	0.99	0.0473477484867341	0.3681016622535	0.784985643148094	0.0251	0.0141	0.0196	0.0048	0.1391	0.008	0.0066	0.0601	0.0026	0.0817	0.1394	0.0271	0.0038	0.104	0.0266	0.0069	0.0066	0.0046	0.0029	0.0457	0.031	0.048	0.0695	0.0214	0.0917	0.0026
18	rs62100764	66193108	1.03	0.0957762513390589	0.99	0.0473477484867341	0.49915568287497	0.943612188701178	0.0244	0.0141	0.0198	0.0051	0.139	0.0079	0.0067	0.0601	0.0023	0.0822	0.1385	0.0273	0.0032	0.1036	0.0264	0.0071	0.0066	0.0047	0.0027	0.046	0.0319	0.0486	0.0686	0.0217	0.092	0.0026
18	rs1547548	66193844	1.05	0.0706003084525404	0.99	0.0473477484867341	0.5218918009413	0.959936094221534	0.0241	0.0138	0.0197	0.0052	0.1406	0.0081	0.0069	0.0604	0.0024	0.0817	0.1368	0.0275	0.0032	0.1031	0.0264	0.0073	0.0067	0.0046	0.0028	0.0462	0.0319	0.0493	0.0674	0.022	0.0924	0.0026
18	rs537104	66199323	1.05	0.0706003084525404	0.99	0.0473477484867341	0.473031521821282	0.84749446228171	0.0241	0.0137	0.0201	0.0053	0.1408	0.008	0.0069	0.0603	0.0024	0.0813	0.1363	0.0276	0.0032	0.1036	0.0262	0.0073	0.0067	0.0046	0.0028	0.0464	0.0318	0.0494	0.0661	0.023	0.0926	0.0026
18	rs532324	66199897	1.06	0.0601162778244188	0.99	0.0473477484867341	0.466423959397326	0.851676426757715	0.0241	0.0137	0.0201	0.0053	0.1408	0.008	0.0069	0.0603	0.0024	0.0812	0.1363	0.0276	0.0032	0.1036	0.0262	0.0073	0.0067	0.0046	0.0028	0.0464	0.0318	0.0494	0.066	0.023	0.0927	0.0026
18	rs8099623	66200545	1.06	0.0601162778244188	0.99	0.0473477484867341	0.472847367714082	0.84966235598388	0.024	0.0136	0.0201	0.0053	0.1408	0.008	0.0069	0.0604	0.0024	0.0812	0.1362	0.0276	0.0032	0.1036	0.0262	0.0073	0.0067	0.0046	0.0028	0.0464	0.0318	0.0494	0.0658	0.0232	0.0927	0.0026
18	rs12608019	66210476	1.09	0.0358267755764475	0.99	0.0473477484867341	0.561919038846634	0.972493497183904	0.0233	0.0131	0.0192	0.0055	0.1434	0.0075	0.0072	0.0624	0.0031	0.0802	0.1323	0.0277	0.0033	0.105	0.0258	0.0073	0.0065	0.0047	0.0029	0.0477	0.0313	0.0509	0.0609	0.0249	0.0945	0.0024
18	rs4891696	66212075	1.1	0.0297783867163545	0.99	0.0473477484867341	0.566125369212756	0.890597644269689	0.0233	0.013	0.019	0.0055	0.1438	0.0074	0.0072	0.0625	0.0033	0.0799	0.1321	0.0277	0.0033	0.1049	0.0259	0.0073	0.0065	0.0046	0.0029	0.048	0.0312	0.0512	0.0604	0.025	0.0948	0.0024
18	rs685180	66232343	1.1	0.0297783867163545	0.99	0.0473477484867341	0.526148044335458	1.01163733901099	0.0233	0.0129	0.0186	0.0054	0.1451	0.0073	0.0072	0.063	0.0033	0.08	0.1317	0.0278	0.0032	0.1053	0.0259	0.0071	0.0063	0.0044	0.0029	0.0482	0.0309	0.0516	0.0594	0.0251	0.0951	0.0022
18	rs9962959	66234749	1.1	0.0297783867163545	0.99	0.0473477484867341	0.501047605209743	0.909090489893105	0.0233	0.0129	0.0186	0.0054	0.1452	0.0073	0.0072	0.063	0.0033	0.08	0.1317	0.0278	0.0032	0.1053	0.0259	0.0071	0.0063	0.0044	0.0029	0.0482	0.0309	0.0517	0.0594	0.0251	0.0951	0.0022
18	rs3914618	66236226	1.1	0.0297783867163545	0.99	0.0473477484867341	0.483647881090377	0.851676426757715	0.0232	0.0129	0.0186	0.0055	0.1452	0.0073	0.0072	0.063	0.0033	0.0801	0.1317	0.0278	0.0031	0.1053	0.0259	0.0071	0.0063	0.0044	0.0029	0.0482	0.0309	0.0517	0.0594	0.0251	0.0951	0.0022
18	rs11151450	66237275	1.1	0.0297783867163545	0.99	0.0473477484867341	0.491059665017486	0.88419025260488	0.0232	0.0129	0.0186	0.0054	0.1452	0.0073	0.0071	0.063	0.0032	0.0801	0.1316	0.0278	0.0031	0.1054	0.0259	0.0071	0.0063	0.0044	0.0029	0.0482	0.0309	0.0518	0.0594	0.0251	0.0951	0.0022
18	rs3851153	66242135	1.1	0.0297783867163545	0.99	0.0473477484867341	0.483399692148808	0.850591804417804	0.0232	0.0129	0.0185	0.0054	0.1453	0.0072	0.0071	0.0631	0.0032	0.0801	0.1316	0.0278	0.0031	0.1055	0.026	0.0071	0.0063	0.0044	0.0029	0.0483	0.0308	0.0519	0.0593	0.0251	0.0952	0.0022
18	rs555448	66248883	1.1	0.0297783867163545	0.99	0.0473477484867341	0.467522076258883	0.837753208080722	0.0231	0.0129	0.0185	0.0054	0.1454	0.0072	0.0071	0.0632	0.0032	0.0801	0.1315	0.0278	0.0031	0.1055	0.0261	0.0071	0.0063	0.0043	0.0028	0.0484	0.0308	0.0521	0.0593	0.0252	0.0952	0.0021
18	rs181826190	66250753	1.1	0.0297783867163545	0.99	0.0473477484867341	0.460225098699162	0.842852850164167	0.0231	0.0129	0.0185	0.0054	0.1455	0.0073	0.0071	0.0632	0.0032	0.0803	0.1312	0.0278	0.0031	0.1056	0.0261	0.0072	0.0064	0.0034	0.0028	0.0484	0.0308	0.0525	0.0593	0.0252	0.0952	0.0021
18	rs62098011	66250812	1.1	0.0297783867163545	1	0.0391838568150044	0.46161934429174	0.84749446228171	0.0231	0.0129	0.0185	0.0054	0.1455	0.0073	0.0071	0.0632	0.0032	0.0803	0.1312	0.0279	0.0031	0.1056	0.0261	0.0072	0.0064	0.0033	0.0028	0.0484	0.0308	0.0525	0.0593	0.0252	0.0952	0.0021
18	rs11665569	66253500	1.1	0.0297783867163545	1	0.0391838568150044	0.477461670534067	0.874207368661123	0.0232	0.0129	0.0185	0.0054	0.1455	0.0073	0.0071	0.0632	0.0032	0.0803	0.1311	0.0279	0.003	0.1057	0.0261	0.0071	0.0063	0.0033	0.0028	0.0485	0.0308	0.0526	0.0592	0.0252	0.0952	0.0021
18	rs4640285	66265795	1.1	0.0297783867163545	1	0.0391838568150044	0.491247220013099	0.775857377184999	0.0232	0.0129	0.0185	0.0054	0.1457	0.0072	0.0071	0.0633	0.0031	0.0803	0.131	0.0279	0.003	0.1058	0.0261	0.0071	0.0063	0.0032	0.0028	0.0487	0.0308	0.0527	0.0591	0.0251	0.0952	0.0021
18	rs4891340	66266534	1.1	0.0297783867163545	1.01	0.0321931958856115	0.493062032076136	0.775553497284085	0.0232	0.0129	0.0185	0.0054	0.1458	0.0072	0.007	0.0633	0.0031	0.0803	0.1309	0.0279	0.003	0.1059	0.0261	0.0071	0.0063	0.0032	0.0028	0.0487	0.0308	0.0527	0.0591	0.0251	0.0952	0.0021
18	rs116957677	66271289	1.1	0.0297783867163545	1.01	0.0321931958856115	0.496261419148242	0.764025143316452	0.0232	0.0129	0.0185	0.0054	0.1459	0.0072	0.007	0.0633	0.0031	0.0804	0.1309	0.0279	0.003	0.106	0.0261	0.0071	0.0063	0.0032	0.0028	0.0488	0.0308	0.0527	0.0591	0.0251	0.0951	0.002
18	rs17806311	66273280	1.1	0.0297783867163545	1.01	0.0321931958856115	0.494315505790024	0.764025143316452	0.0232	0.0129	0.0185	0.0054	0.1459	0.0072	0.007	0.0633	0.0031	0.0803	0.1309	0.0279	0.003	0.106	0.0261	0.0071	0.0063	0.0032	0.0028	0.0488	0.0308	0.0527	0.0591	0.0251	0.0951	0.002
18	rs28367173	66278935	1.1	0.0297783867163545	1.01	0.0321931958856115	0.506553607485914	0.743037953377709	0.0232	0.0129	0.0185	0.0054	0.1459	0.0072	0.007	0.0632	0.0031	0.0803	0.1308	0.0279	0.003	0.1061	0.026	0.0071	0.0063	0.0032	0.0028	0.0488	0.0308	0.0527	0.0591	0.025	0.0951	0.002
18	rs77501922	66283225	1.12	0.0201729039058691	1.01	0.0321931958856115	0.467216917546509	0.51521037583854	0.0232	0.0127	0.0174	0.0054	0.1488	0.0069	0.0068	0.063	0.0028	0.081	0.1305	0.0277	0.0025	0.1083	0.0253	0.007	0.0059	0.0029	0.0024	0.0501	0.0305	0.0529	0.0589	0.0242	0.0945	0.0018
18	Affx-15262050	66289060	1.13	0.0164362283145484	1.01	0.0321931958856115	0.484082360064417	0.434119653407269	0.023	0.0125	0.0168	0.0054	0.1504	0.0067	0.0067	0.0628	0.0026	0.0818	0.1308	0.0276	0.0022	0.1101	0.0247	0.0069	0.0056	0.0027	0.0022	0.0508	0.0304	0.053	0.0591	0.0235	0.0936	0.0017
18	rs73967560	66292147	1.14	0.0132988856882812	1.01	0.0321931958856115	0.589555726285326	0.39898945401888	0.0231	0.0123	0.016	0.0054	0.1515	0.0064	0.0065	0.0623	0.0025	0.0827	0.1308	0.0275	0.0021	0.1121	0.0242	0.0067	0.0053	0.0025	0.0019	0.0518	0.0301	0.0533	0.0594	0.0227	0.0925	0.0017
18	rs4891703	66299929	1.14	0.0132988856882812	1.01	0.0321931958856115	0.565189359948219	0.394735978039587	0.0231	0.0123	0.0157	0.0054	0.1521	0.0062	0.0065	0.0621	0.0025	0.0832	0.1308	0.0275	0.002	0.113	0.024	0.0067	0.0051	0.0024	0.0018	0.0523	0.03	0.0534	0.0595	0.0224	0.0921	0.0017
18	rs981290	66299971	1.14	0.0132988856882812	1.01	0.0321931958856115	0.565523565765904	0.392678223989459	0.0231	0.0123	0.0157	0.0054	0.152	0.0062	0.0065	0.0621	0.0025	0.0832	0.1308	0.0275	0.002	0.1131	0.024	0.0067	0.0051	0.0024	0.0018	0.0523	0.03	0.0534	0.0595	0.0224	0.0921	0.0017
18	rs66460584	66308840	1.14	0.0132988856882812	1.01	0.0321931958856115	0.583911118448328	0.433987584331705	0.0234	0.0124	0.0153	0.0054	0.1528	0.0062	0.0063	0.0616	0.0023	0.0837	0.1311	0.0273	0.002	0.1145	0.0235	0.0065	0.0049	0.0024	0.0017	0.0525	0.0299	0.0536	0.0592	0.0221	0.0916	0.0016
18	rs1397171	66310113	1.14	0.0132988856882812	1.01	0.0321931958856115	0.575660067681908	0.413127217201754	0.0234	0.0124	0.0153	0.0054	0.1529	0.0062	0.0063	0.0616	0.0023	0.0837	0.1311	0.0272	0.002	0.1146	0.0234	0.0065	0.0049	0.0024	0.0017	0.0525	0.0298	0.0535	0.0592	0.0221	0.0916	0.0016
18	rs76215495	66313355	1.14	0.0132988856882812	1.01	0.0321931958856115	0.577683945587795	0.391008492078606	0.0234	0.0124	0.0152	0.0054	0.153	0.0062	0.0063	0.0616	0.0023	0.0838	0.1311	0.0272	0.002	0.1146	0.0234	0.0065	0.0049	0.0024	0.0017	0.0525	0.0298	0.0535	0.0591	0.0221	0.0917	0.0016
18	rs489710	66314284	1.14	0.0132988856882812	1.01	0.0321931958856115	0.573841408828984	0.387034799202471	0.0234	0.0124	0.0152	0.0054	0.153	0.0062	0.0063	0.0616	0.0023	0.0839	0.1311	0.0272	0.002	0.1146	0.0234	0.0065	0.0048	0.0024	0.0017	0.0525	0.0298	0.0534	0.0591	0.0221	0.0917	0.0016
18	rs72953996	66324394	1.14	0.0132988856882812	1.01	0.0321931958856115	0.566058487373186	0.340258982476078	0.0233	0.0124	0.0152	0.0054	0.1538	0.0061	0.0062	0.0614	0.0023	0.084	0.1312	0.0272	0.0021	0.1148	0.0233	0.0065	0.0048	0.0024	0.0016	0.0526	0.0296	0.0532	0.0589	0.0221	0.0919	0.0016
18	rs7230415	66324921	1.14	0.0132988856882812	1.01	0.0321931958856115	0.55905649294687	0.33410488358444	0.0233	0.0124	0.0152	0.0054	0.154	0.0061	0.0062	0.0613	0.0023	0.084	0.1313	0.0271	0.0022	0.1148	0.0233	0.0065	0.0047	0.0023	0.0016	0.0526	0.0296	0.0531	0.0588	0.0221	0.0919	0.0016
18	rs34708629	66327333	1.14	0.0132988856882812	1	0.0391838568150044	0.537251927556609	0.279202439070719	0.0233	0.0124	0.0152	0.0054	0.1544	0.006	0.0062	0.0612	0.0023	0.0842	0.1313	0.0271	0.0022	0.1149	0.0232	0.0065	0.0047	0.0023	0.0015	0.0526	0.0295	0.053	0.0587	0.0222	0.0919	0.0016
18	rs17233583	66339315	1.15	0.0106843226579577	1	0.0391838568150044	0.513748111205256	0.295515270054933	0.0233	0.0124	0.0151	0.0054	0.1545	0.0059	0.0062	0.0611	0.0023	0.0843	0.1312	0.0271	0.0024	0.1153	0.0233	0.0064	0.0046	0.0022	0.0015	0.0525	0.0296	0.053	0.0585	0.0222	0.0921	0.0016
18	rs34309603	66343922	1.15	0.0106843226579577	1.01	0.0321931958856115	0.500795150215388	0.300499250035185	0.0234	0.0124	0.0151	0.0054	0.1546	0.0059	0.0062	0.0611	0.0022	0.0844	0.1311	0.0271	0.0024	0.1155	0.0234	0.0063	0.0045	0.0022	0.0015	0.0524	0.0295	0.053	0.0584	0.0222	0.0921	0.0016
18	rs72955908	66359597	1.15	0.0106843226579577	1.01	0.0321931958856115	0.488624595021438	0.293032734685178	0.0234	0.0124	0.0151	0.0054	0.1547	0.0058	0.0061	0.061	0.0022	0.0845	0.131	0.0271	0.0026	0.1158	0.0235	0.0062	0.0044	0.0022	0.0015	0.0523	0.0295	0.053	0.0583	0.0222	0.0922	0.0016
18	rs427911	66371289	1.15	0.0106843226579577	1.01	0.0321931958856115	0.482779489537365	0.300856207541521	0.0235	0.0123	0.0151	0.0054	0.1548	0.0058	0.0061	0.061	0.0022	0.0846	0.131	0.0271	0.0026	0.1159	0.0236	0.0062	0.0044	0.0022	0.0015	0.0522	0.0296	0.053	0.0582	0.0222	0.0922	0.0016
18	rs17079601	66376889	1.15	0.0106843226579577	1.01	0.0321931958856115	0.480302534696308	0.309341129294488	0.0235	0.0123	0.0151	0.0054	0.1548	0.0058	0.0061	0.061	0.0022	0.0846	0.1309	0.0271	0.0026	0.116	0.0236	0.0062	0.0044	0.0021	0.0015	0.0522	0.0295	0.0531	0.0582	0.0222	0.0922	0.0016
18	rs112781218	66391405	1.15	0.0106843226579577	1.01	0.0321931958856115	0.497078542516628	0.288439191833232	0.0236	0.0123	0.015	0.0053	0.1548	0.0058	0.0061	0.0609	0.0022	0.0847	0.1308	0.0271	0.0026	0.1162	0.0235	0.0062	0.0043	0.0021	0.0014	0.0523	0.0295	0.0531	0.0581	0.0221	0.0924	0.0016
18	rs2048329	66396862	1.15	0.0106843226579577	1.01	0.0321931958856115	0.50604610358339	0.265693967193314	0.0236	0.0123	0.015	0.0053	0.1548	0.0057	0.0061	0.061	0.0022	0.0848	0.1306	0.0271	0.0026	0.1163	0.0235	0.0062	0.0043	0.0021	0.0014	0.0524	0.0295	0.0531	0.0581	0.0221	0.0925	0.0016
18	rs75578427	66399131	1.15	0.0106843226579577	1.01	0.0321931958856115	0.505792443066756	0.260326382971281	0.0237	0.0123	0.015	0.0054	0.1548	0.0058	0.0061	0.0609	0.0023	0.0847	0.1306	0.027	0.0026	0.1164	0.0235	0.0062	0.0043	0.0021	0.0014	0.0524	0.0295	0.0531	0.0581	0.022	0.0925	0.0016
18	rs9955865	66408427	1.16	0.00852198573445534	1.01	0.0321931958856115	0.433892399625773	0.129335498023477	0.0239	0.0121	0.0149	0.0053	0.157	0.0056	0.0057	0.0612	0.0022	0.0857	0.1305	0.0267	0.0026	0.1179	0.0226	0.0059	0.004	0.002	0.0014	0.0526	0.0287	0.0519	0.0577	0.0208	0.0938	0.0015
18	rs75727861	66408548	1.16	0.00852198573445534	1.01	0.0321931958856115	0.422609110696071	0.132304119531872	0.024	0.0121	0.0149	0.0053	0.1572	0.0056	0.0057	0.0612	0.0022	0.0858	0.1305	0.0267	0.0026	0.118	0.0225	0.0058	0.004	0.002	0.0014	0.0527	0.0286	0.0518	0.0577	0.0207	0.0939	0.0015
18	rs62100010	66409450	1.17	0.00674752145384042	1.01	0.0321931958856115	0.3698916131166	0.0986382017012408	0.0241	0.0119	0.0149	0.0052	0.1589	0.0055	0.0053	0.0615	0.0019	0.0866	0.1301	0.0267	0.0025	0.1187	0.022	0.0055	0.0037	0.002	0.0014	0.0531	0.0281	0.051	0.0573	0.0203	0.0946	0.0015
18	rs1477984	66415968	1.17	0.00674752145384042	1.01	0.0321931958856115	0.344451575133065	0.0652459086315517	0.0245	0.0117	0.0151	0.0048	0.1621	0.0055	0.0047	0.0624	0.0014	0.0879	0.1294	0.0269	0.0023	0.1197	0.0211	0.0051	0.0033	0.0018	0.0013	0.0539	0.0268	0.0497	0.0564	0.0195	0.0959	0.0013
18	rs56277631	66424474	1.17	0.00674752145384042	1.01	0.0321931958856115	0.348126505877511	0.0566875231518936	0.0245	0.0117	0.0151	0.0048	0.1622	0.0055	0.0047	0.0624	0.0014	0.0879	0.1294	0.0269	0.0023	0.1197	0.0211	0.0051	0.0033	0.0018	0.0013	0.0539	0.0268	0.0497	0.0564	0.0195	0.096	0.0013
18	rs12457185	66437186	1.17	0.00674752145384042	1.01	0.0321931958856115	0.360557314004476	0.046032885392933	0.0246	0.0117	0.0151	0.0048	0.1623	0.0055	0.0047	0.0624	0.0014	0.088	0.1294	0.0269	0.0023	0.1197	0.021	0.0051	0.0033	0.0018	0.0013	0.0539	0.0267	0.0497	0.0564	0.0195	0.096	0.0013
18	rs17079687	66438573	1.17	0.00674752145384042	1.01	0.0321931958856115	0.360825376838671	0.0459741297644504	0.0246	0.0117	0.0151	0.0048	0.1623	0.0055	0.0047	0.0624	0.0014	0.088	0.1294	0.0269	0.0023	0.1197	0.021	0.0051	0.0033	0.0018	0.0013	0.0539	0.0267	0.0497	0.0564	0.0195	0.096	0.0013
18	rs9949467	66443310	1.17	0.00674752145384042	1	0.0391838568150044	0.358630279535221	0.045505279576202	0.0246	0.0117	0.0151	0.0048	0.1623	0.0055	0.0047	0.0624	0.0014	0.088	0.1294	0.0269	0.0023	0.1198	0.021	0.0051	0.0033	0.0018	0.0013	0.0539	0.0267	0.0497	0.0564	0.0195	0.096	0.0013
18	rs73970712	66463611	1.17	0.00674752145384042	1	0.0391838568150044	0.344346873448301	0.037328074890177	0.0246	0.0115	0.0154	0.0048	0.1625	0.0056	0.0047	0.0627	0.0013	0.0882	0.1295	0.0267	0.0023	0.1204	0.021	0.0051	0.0033	0.0017	0.0013	0.0538	0.0266	0.0493	0.0562	0.0192	0.0959	0.0014
18	rs72958031	66463668	1.17	0.00674752145384042	1	0.0391838568150044	0.34534220442553	0.0372745871565711	0.0246	0.0115	0.0154	0.0048	0.1625	0.0056	0.0047	0.0627	0.0013	0.0882	0.1295	0.0267	0.0023	0.1204	0.021	0.0051	0.0033	0.0017	0.0013	0.0538	0.0266	0.0493	0.0562	0.0192	0.0959	0.0014
18	rs76417055	66463709	1.17	0.00674752145384042	1	0.0391838568150044	0.345080131122774	0.0372745871565711	0.0246	0.0115	0.0154	0.0048	0.1625	0.0056	0.0047	0.0627	0.0013	0.0882	0.1295	0.0267	0.0023	0.1204	0.021	0.0051	0.0033	0.0017	0.0013	0.0538	0.0266	0.0493	0.0562	0.0192	0.0959	0.0014
18	rs17079716	66467110	1.17	0.00674752145384042	1.01	0.0321931958856115	0.36631614823924	0.0355290906486029	0.0246	0.0115	0.0154	0.0048	0.1625	0.0058	0.0047	0.0627	0.0013	0.0881	0.1296	0.0266	0.0023	0.1205	0.021	0.005	0.0033	0.0017	0.0013	0.054	0.0265	0.0492	0.0562	0.0192	0.0959	0.0013
18	rs75485216	66467485	1.17	0.00674752145384042	1.01	0.0321931958856115	0.363834659677417	0.0351116939589534	0.0246	0.0115	0.0154	0.0048	0.1625	0.0058	0.0047	0.0627	0.0013	0.0881	0.1296	0.0266	0.0023	0.1205	0.021	0.005	0.0033	0.0017	0.0013	0.054	0.0265	0.0492	0.0562	0.0192	0.0959	0.0013
18	rs6566388	66485816	1.18	0.00530284828807677	1.01	0.0321931958856115	0.385201648638523	0.0355290906486029	0.0246	0.0114	0.0155	0.0048	0.1626	0.0058	0.0047	0.063	0.0013	0.088	0.1296	0.0266	0.0023	0.1207	0.0209	0.0048	0.0033	0.0016	0.0013	0.0546	0.0264	0.049	0.056	0.019	0.096	0.0013
18	rs76480665	66495213	1.18	0.00530284828807677	1.01	0.0321931958856115	0.380724286485517	0.0345414593067033	0.0246	0.0114	0.0155	0.0048	0.1626	0.0058	0.0047	0.063	0.0013	0.088	0.1295	0.0266	0.0022	0.1207	0.0209	0.0048	0.0033	0.0016	0.0013	0.0546	0.0264	0.049	0.056	0.019	0.096	0.0013
18	rs12052005	66499548	1.18	0.00530284828807677	1.01	0.0321931958856115	0.379787965380959	0.0338730656623439	0.0247	0.0114	0.0155	0.0047	0.1627	0.0058	0.0047	0.0631	0.0012	0.088	0.1295	0.0266	0.0022	0.1207	0.0208	0.0048	0.0033	0.0016	0.0013	0.0547	0.0264	0.0489	0.0559	0.019	0.096	0.0012
18	rs117093201	66502776	1.18	0.00530284828807677	1.01	0.0321931958856115	0.377644360495832	0.0349038415136676	0.0247	0.0114	0.0155	0.0047	0.163	0.0059	0.0047	0.0634	0.0012	0.088	0.1293	0.0265	0.0022	0.1207	0.0208	0.0048	0.0033	0.0016	0.0013	0.0548	0.0263	0.049	0.0556	0.0189	0.096	0.0012
18	rs12454464	66502969	1.18	0.00530284828807677	1.01	0.0321931958856115	0.378413150154364	0.0342322255786851	0.0247	0.0114	0.0156	0.0047	0.1629	0.0059	0.0047	0.0634	0.0012	0.088	0.1293	0.0265	0.0022	0.1207	0.0208	0.0048	0.0033	0.0016	0.0013	0.0547	0.0263	0.0489	0.0556	0.0189	0.0959	0.0012
18	rs8097398	66508709	1.2	0.00320148280547221	1.01	0.0321931958856115	0.405990185287612	0.0144914406697681	0.0252	0.0104	0.0159	0.0047	0.1644	0.0065	0.0049	0.0662	9e-04	0.0888	0.1271	0.0256	0.0019	0.1226	0.0205	0.0047	0.0034	0.0012	0.0013	0.0539	0.0254	0.048	0.0529	0.0191	0.0983	0.001
18	rs2187094	66513615	1.21	0.00245896276483189	1.01	0.0321931958856115	0.480859311452074	0.0114379161569469	0.0253	0.0098	0.0165	0.0046	0.1655	0.0068	0.0051	0.0678	5e-04	0.0897	0.1254	0.0256	0.0015	0.1247	0.0201	0.0045	0.0033	0.0012	0.0012	0.0528	0.0249	0.0472	0.0514	0.019	0.1	6e-04
18	rs1970674	66513840	1.21	0.00245896276483189	1.01	0.0321931958856115	0.465022642346721	0.0106366640117926	0.0253	0.0097	0.0164	0.0046	0.1655	0.0068	0.0051	0.0678	6e-04	0.0897	0.1254	0.0255	0.0016	0.1246	0.0201	0.0045	0.0034	0.0012	0.0012	0.0529	0.0249	0.0472	0.0514	0.019	0.1002	6e-04
18	rs1970673	66513846	1.21	0.00245896276483189	1.01	0.0321931958856115	0.468927056673066	0.010204348519475	0.0253	0.0097	0.0164	0.0046	0.1654	0.0069	0.0052	0.0678	6e-04	0.0897	0.1253	0.0255	0.0016	0.1246	0.0201	0.0046	0.0034	0.0012	0.0012	0.0528	0.0249	0.0472	0.0514	0.019	0.1002	6e-04
18	rs78657404	66516990	1.21	0.00245896276483189	1.01	0.0321931958856115	0.460346255613069	0.00953175162733542	0.0253	0.0098	0.0164	0.0045	0.1655	0.0069	0.0051	0.0678	6e-04	0.0898	0.1253	0.0254	0.0016	0.1246	0.02	0.0045	0.0034	0.0012	0.0012	0.0528	0.0249	0.0471	0.0513	0.019	0.1002	6e-04
18	rs74864121	66517321	1.21	0.00245896276483189	1.01	0.0321931958856115	0.459559014390112	0.00953175162733542	0.0253	0.0098	0.0164	0.0045	0.1655	0.0069	0.0051	0.0678	6e-04	0.0898	0.1253	0.0254	0.0016	0.1246	0.02	0.0045	0.0034	0.0012	0.0012	0.0528	0.0249	0.0471	0.0513	0.0191	0.1002	6e-04
18	rs9319770	66536108	1.21	0.00245896276483189	1.01	0.0321931958856115	0.469416226834157	0.00825733759770314	0.0254	0.0098	0.0164	0.0045	0.1656	0.0068	0.0051	0.0679	7e-04	0.0898	0.1253	0.0252	0.0017	0.1248	0.0199	0.0045	0.0033	0.0012	0.0012	0.0528	0.0249	0.047	0.0512	0.0189	0.1004	7e-04
18	rs17079814	66540441	1.21	0.00245896276483189	1.01	0.0321931958856115	0.512790295247465	0.00610142432035487	0.0254	0.0098	0.0163	0.0045	0.1655	0.0069	0.0052	0.0679	7e-04	0.0898	0.1253	0.0251	0.0017	0.1247	0.0198	0.0045	0.0033	0.0012	0.0013	0.0527	0.0249	0.047	0.0512	0.0189	0.1003	0.0013
18	rs17079820	66540702	1.21	0.00245896276483189	1.01	0.0321931958856115	0.516562629450114	0.00650078875913934	0.0254	0.0098	0.0163	0.0045	0.1655	0.0069	0.0052	0.0679	7e-04	0.0898	0.1253	0.0251	0.0017	0.1247	0.0198	0.0045	0.0033	0.0012	0.0013	0.0527	0.0249	0.047	0.0512	0.0189	0.1003	0.0013
18	rs745894	66542006	1.21	0.00245896276483189	1.01	0.0321931958856115	0.517780258493964	0.00612326069294851	0.0254	0.0098	0.0163	0.0045	0.1655	0.0069	0.0052	0.0679	7e-04	0.0898	0.1253	0.0252	0.0017	0.1247	0.0198	0.0045	0.0033	0.0012	0.0013	0.0528	0.0249	0.047	0.0512	0.0187	0.1003	0.0013
18	rs117973203	66542783	1.21	0.00245896276483189	1.01	0.0321931958856115	0.518165057041751	0.00588532865155103	0.0254	0.0098	0.0163	0.0045	0.1655	0.0069	0.0052	0.068	7e-04	0.0898	0.1253	0.0252	0.0017	0.1247	0.0197	0.0045	0.0033	0.0012	0.0013	0.0528	0.0249	0.047	0.0512	0.0186	0.1003	0.0013
18	rs17079829	66543145	1.21	0.00245896276483189	1.01	0.0321931958856115	0.518549991918521	0.00586394587704045	0.0254	0.0098	0.0163	0.0045	0.1655	0.0069	0.0052	0.068	7e-04	0.0898	0.1253	0.0252	0.0017	0.1247	0.0197	0.0045	0.0033	0.0012	0.0013	0.0528	0.0249	0.047	0.0512	0.0186	0.1003	0.0013
18	rs1539893	66544755	1.21	0.00245896276483189	1	0.0391838568150044	0.531394067634593	0.00338645169771627	0.0255	0.0096	0.0162	0.0045	0.1656	0.007	0.0052	0.0685	8e-04	0.0899	0.1254	0.0252	0.0017	0.1251	0.0196	0.0044	0.0033	0.0012	0.0013	0.0527	0.0249	0.0466	0.0508	0.0185	0.1004	0.0012
18	rs8099382	66545886	1.21	0.00245896276483189	1	0.0391838568150044	0.538819158456649	0.00337056561168834	0.0256	0.0097	0.0162	0.0045	0.1657	0.0069	0.0052	0.0686	8e-04	0.09	0.1254	0.0252	0.0017	0.1252	0.0195	0.0044	0.0033	0.0012	0.0012	0.0527	0.0249	0.0466	0.0505	0.0185	0.1004	0.0012
18	rs117290579	66557956	1.21	0.00245896276483189	1	0.0391838568150044	0.544124491025291	0.00338645169771627	0.0256	0.0097	0.0162	0.0045	0.1657	0.007	0.0052	0.0687	8e-04	0.09	0.1254	0.0252	0.0017	0.1252	0.0195	0.0044	0.0033	0.0012	0.0012	0.0527	0.0249	0.0466	0.0504	0.0185	0.1004	0.0012
18	rs62097628	66559061	1.21	0.00245896276483189	1.01	0.0321931958856115	0.548597289937384	0.00351500402380244	0.0257	0.0097	0.0162	0.0045	0.1658	0.0069	0.0052	0.0687	8e-04	0.09	0.1254	0.0252	0.0017	0.1252	0.0195	0.0044	0.0033	0.0012	0.0012	0.0527	0.0249	0.0466	0.0504	0.0184	0.1005	0.0012
18	rs73462065	66561020	1.21	0.00245896276483189	1.01	0.0321931958856115	0.552161505844427	0.00348262188406586	0.0257	0.0096	0.0162	0.0045	0.1657	0.0069	0.0052	0.0688	8e-04	0.09	0.1255	0.0252	0.0017	0.1252	0.0194	0.0044	0.0033	0.0012	0.0011	0.0527	0.0249	0.0465	0.0503	0.0184	0.1005	0.0012
18	rs117721069	66564514	1.21	0.00245896276483189	1.01	0.0321931958856115	0.558857036330369	0.0036461613780984	0.0257	0.0096	0.0163	0.0045	0.1657	0.0069	0.0052	0.0689	8e-04	0.09	0.1255	0.0252	0.0017	0.1252	0.0194	0.0044	0.0033	0.0012	0.0011	0.0527	0.0249	0.0465	0.0503	0.0184	0.1005	0.0012
18	rs10871635	66565632	1.21	0.00245896276483189	1.01	0.0321931958856115	0.559255982954905	0.00367935822891247	0.0257	0.0096	0.0163	0.0045	0.1657	0.0069	0.0052	0.0689	8e-04	0.09	0.1255	0.0252	0.0017	0.1252	0.0194	0.0044	0.0033	0.0012	0.0011	0.0527	0.0249	0.0465	0.0503	0.0184	0.1005	0.0012
18	rs35035711	66568148	1.21	0.00245896276483189	1.01	0.0321931958856115	0.55839176743323	0.00367935822891247	0.0257	0.0096	0.0163	0.0045	0.1657	0.0069	0.0052	0.0689	8e-04	0.09	0.1255	0.0252	0.0017	0.1252	0.0194	0.0044	0.0033	0.0012	0.0011	0.0527	0.0249	0.0465	0.0503	0.0184	0.1005	0.0012
18	rs4316858	66570423	1.21	0.00245896276483189	1.01	0.0321931958856115	0.558192422145924	0.00366273941643366	0.0257	0.0096	0.0163	0.0045	0.1657	0.0069	0.0052	0.0689	8e-04	0.09	0.1255	0.0252	0.0017	0.1252	0.0194	0.0044	0.0033	0.0012	0.0011	0.0527	0.0249	0.0465	0.0503	0.0184	0.1005	0.0012
18	rs113577224	66571084	1.21	0.00245896276483189	1.01	0.0321931958856115	0.558192422145924	0.00366273941643366	0.0257	0.0096	0.0163	0.0045	0.1657	0.0069	0.0052	0.0689	8e-04	0.09	0.1255	0.0252	0.0017	0.1252	0.0194	0.0044	0.0033	0.0012	0.0011	0.0527	0.0249	0.0465	0.0503	0.0184	0.1005	0.0012
18	rs11660484	66574045	1.21	0.00245896276483189	1.01	0.0321931958856115	0.549388398727308	0.00304632870133943	0.0257	0.0096	0.0163	0.0045	0.1657	0.0069	0.0052	0.0689	8e-04	0.09	0.1255	0.0252	0.0017	0.1252	0.0194	0.0044	0.0033	0.0012	0.0012	0.0528	0.0248	0.0465	0.0503	0.0184	0.1005	0.0012
18	rs116929081	66579612	1.22	0.0018739640844912	1.01	0.0321931958856115	0.469477390565954	0.00202108480483968	0.026	0.0096	0.0165	0.0046	0.1659	0.0069	0.0053	0.0692	8e-04	0.0897	0.1251	0.0251	0.0019	0.1251	0.0193	0.0042	0.0035	0.0014	0.0012	0.0526	0.0245	0.0461	0.05	0.0186	0.1008	0.0011
18	rs78142094	66582515	1.22	0.0018739640844912	1.01	0.0321931958856115	0.462894150713353	0.00192651318028515	0.026	0.0097	0.0165	0.0046	0.166	0.0069	0.0053	0.0692	8e-04	0.0897	0.1251	0.0251	0.0019	0.1251	0.0192	0.0042	0.0035	0.0014	0.0012	0.0526	0.0245	0.0461	0.05	0.0186	0.1009	0.0011
18	rs4243307	66583610	1.22	0.0018739640844912	1.01	0.0321931958856115	0.462286885874003	0.00186868145220474	0.026	0.0097	0.0165	0.0046	0.1659	0.0069	0.0053	0.0692	8e-04	0.0897	0.1251	0.0251	0.0019	0.1251	0.0192	0.0042	0.0035	0.0014	0.0012	0.0525	0.0245	0.046	0.05	0.0186	0.1009	0.0011
18	rs76833613	66588325	1.22	0.0018739640844912	1.01	0.0321931958856115	0.437134809532155	0.00152161919750671	0.0261	0.0097	0.0166	0.0046	0.1661	0.0069	0.0053	0.0692	8e-04	0.0898	0.1249	0.025	0.002	0.1251	0.0193	0.0041	0.0036	0.0015	0.0012	0.0524	0.0244	0.0458	0.0496	0.0185	0.1009	0.001
18	rs12454992	66591205	1.22	0.0018739640844912	1.01	0.0321931958856115	0.433304153290473	0.00152161919750671	0.0262	0.0097	0.0167	0.0046	0.1662	0.0069	0.0053	0.0692	8e-04	0.0899	0.1248	0.025	0.0021	0.1252	0.0193	0.0041	0.0036	0.0016	0.0013	0.0524	0.0244	0.0458	0.0495	0.0186	0.101	0.001
18	rs17079909	66596642	1.22	0.0018739640844912	1	0.0391838568150044	0.432246305294377	0.00116935643590309	0.0263	0.0098	0.0167	0.0046	0.1661	0.0069	0.0053	0.0692	8e-04	0.0901	0.1247	0.025	0.0021	0.1252	0.0193	0.004	0.0036	0.0016	0.0012	0.0524	0.0244	0.0456	0.0494	0.0186	0.1011	0.001
18	rs10503134	66600079	1.22	0.0018739640844912	1	0.0391838568150044	0.43277506928714	0.00109998977212523	0.0264	0.0098	0.0167	0.0046	0.1661	0.0069	0.0053	0.0692	8e-04	0.0903	0.1245	0.025	0.0021	0.1252	0.0194	0.004	0.0036	0.0016	0.0012	0.0524	0.0244	0.0454	0.0493	0.0186	0.1013	0.001
18	rs4553724	66602105	1.22	0.0018739640844912	1	0.0391838568150044	0.435482636731512	0.00107459308257861	0.0264	0.0098	0.0168	0.0046	0.1662	0.0069	0.0053	0.0693	8e-04	0.0901	0.1247	0.0249	0.0021	0.1252	0.0195	0.004	0.0036	0.0016	0.0013	0.0524	0.0244	0.0453	0.0492	0.0186	0.1013	0.001
18	rs74598474	66602678	1.22	0.0018739640844912	1	0.0391838568150044	0.430310243190287	0.00116055463375653	0.0264	0.0098	0.0168	0.0046	0.1662	0.0069	0.0053	0.0693	8e-04	0.0901	0.1247	0.0249	0.0021	0.1252	0.0195	0.004	0.0036	0.0016	0.0013	0.0523	0.0244	0.0453	0.0492	0.0186	0.1013	0.001
18	rs10445526	66605389	1.22	0.0018739640844912	1	0.0391838568150044	0.409413073262123	0.00157323322417472	0.0264	0.0098	0.0168	0.0045	0.1662	0.0069	0.0053	0.0693	8e-04	0.0901	0.1245	0.0249	0.0022	0.1252	0.0195	0.004	0.0037	0.0017	0.0014	0.0523	0.0244	0.0452	0.0491	0.0186	0.1013	0.001
18	rs113588861	66611959	1.23	0.00141693484240752	1	0.0391838568150044	0.397327091344908	0.00234589053539482	0.0264	0.0098	0.017	0.0046	0.1661	0.0068	0.0053	0.0693	8e-04	0.0901	0.1242	0.0249	0.0022	0.1253	0.0195	0.004	0.0037	0.0017	0.0014	0.0523	0.0245	0.0451	0.0491	0.0185	0.1013	0.001
18	rs4625817	66614474	1.23	0.00141693484240752	1	0.0391838568150044	0.39367514330081	0.0028112617016533	0.0264	0.0098	0.017	0.0046	0.1661	0.0068	0.0053	0.0693	9e-04	0.0901	0.1241	0.025	0.0022	0.1254	0.0195	0.004	0.0037	0.0017	0.0014	0.0523	0.0246	0.045	0.0491	0.0185	0.1012	0.001
18	rs4147354	66616772	1.23	0.00141693484240752	1	0.0391838568150044	0.377754138920992	0.00329174442220662	0.0264	0.0098	0.017	0.0045	0.1661	0.0068	0.0052	0.0693	9e-04	0.0902	0.1239	0.025	0.0022	0.1255	0.0196	0.004	0.0037	0.0017	0.0014	0.0522	0.0246	0.0449	0.0492	0.0184	0.1013	0.001
18	rs75231131	66617548	1.23	0.00141693484240752	1	0.0391838568150044	0.377589477367643	0.00353125614551042	0.0264	0.0098	0.017	0.0045	0.1661	0.0068	0.0052	0.0693	9e-04	0.0902	0.1239	0.025	0.0022	0.1255	0.0196	0.004	0.0037	0.0017	0.0014	0.0522	0.0246	0.0449	0.0492	0.0184	0.1013	0.001
18	rs4407155	66630940	1.26	0.000583907393870933	0.99	0.0473477484867341	0.296924577053972	0.0448640863199299	0.0269	0.0085	0.0165	0.004	0.1671	0.0059	0.0046	0.071	9e-04	0.0929	0.1238	0.025	0.0021	0.1286	0.0187	0.0035	0.0037	0.0016	0.0011	0.0504	0.0256	0.0414	0.0511	0.0167	0.1018	0.001
18	rs34446480	66631445	1.26	0.000583907393870933	0.99	0.0473477484867341	0.276441691303551	0.0331093022106909	0.0269	0.0085	0.0165	0.004	0.1671	0.0059	0.0046	0.0711	9e-04	0.0929	0.1238	0.025	0.0021	0.1286	0.0187	0.0035	0.0037	0.0016	0.0011	0.0504	0.0257	0.0414	0.0511	0.0167	0.1018	0.001
18	rs74316528	66636045	1.26	0.000583907393870933	0.99	0.0473477484867341	0.283292443928084	0.0380265792643698	0.0269	0.0085	0.0169	0.004	0.167	0.0059	0.0046	0.071	8e-04	0.0931	0.1236	0.025	0.0021	0.1288	0.0185	0.0034	0.0037	0.0016	0.0011	0.0504	0.0257	0.0411	0.0511	0.0166	0.1021	0.001
18	rs77495081	66636306	1.26	0.000583907393870933	0.99	0.0473477484867341	0.283245214617429	0.0372211342439854	0.0269	0.0085	0.0169	0.004	0.167	0.0059	0.0046	0.071	8e-04	0.0931	0.1236	0.025	0.0021	0.1288	0.0185	0.0034	0.0037	0.0016	0.0011	0.0504	0.0257	0.0411	0.0511	0.0166	0.1021	0.001
18	rs17079999	66638059	1.26	0.000583907393870933	0.99	0.0473477484867341	0.283670430397778	0.0384051254745894	0.0269	0.0085	0.0169	0.004	0.167	0.0059	0.0046	0.071	8e-04	0.0931	0.1236	0.025	0.0021	0.1288	0.0185	0.0034	0.0037	0.0016	0.0011	0.0504	0.0257	0.0411	0.0511	0.0165	0.1021	0.001
18	rs17240415	66650888	1.26	0.000583907393870933	0.99	0.0473477484867341	0.285564414520738	0.0890549898636873	0.0269	0.0083	0.0191	0.0039	0.1671	0.0058	0.0045	0.0709	8e-04	0.0946	0.1228	0.0248	0.002	0.1293	0.0173	0.0035	0.0037	0.0017	0.0011	0.0499	0.0256	0.0394	0.0508	0.0162	0.1038	0.001
18	rs57909186	66655693	1.26	0.000583907393870933	0.99	0.0473477484867341	0.288370359695281	0.0924949556582326	0.0269	0.0083	0.0191	0.0039	0.1671	0.0058	0.0045	0.0709	8e-04	0.0946	0.1228	0.0247	0.002	0.1293	0.0173	0.0035	0.0037	0.0017	0.0011	0.0499	0.0256	0.0394	0.0508	0.0161	0.1037	0.001
18	rs80177516	66656061	1.26	0.000583907393870933	0.99	0.0473477484867341	0.288370359695281	0.0915516510170901	0.0269	0.0083	0.0191	0.0039	0.1671	0.0058	0.0045	0.0709	8e-04	0.0946	0.1228	0.0247	0.002	0.1293	0.0173	0.0035	0.0037	0.0017	0.0011	0.0499	0.0256	0.0394	0.0508	0.0161	0.1037	0.001
18	rs7236829	66657001	1.26	0.000583907393870933	0.99	0.0473477484867341	0.288656532050582	0.0965464935360461	0.0269	0.0083	0.0191	0.0039	0.167	0.0058	0.0045	0.071	8e-04	0.0947	0.1228	0.0247	0.002	0.1293	0.0173	0.0035	0.0037	0.0017	0.0011	0.05	0.0256	0.0394	0.0508	0.0161	0.1037	0.001
18	rs8095883	66659236	1.26	0.000583907393870933	0.99	0.0473477484867341	0.285232479935683	0.0881258425092781	0.0269	0.0083	0.0191	0.0039	0.167	0.0058	0.0045	0.071	8e-04	0.0947	0.1228	0.0247	0.002	0.1293	0.0173	0.0035	0.0037	0.0017	0.0011	0.05	0.0256	0.0394	0.0509	0.0161	0.1037	0.001
18	rs80322689	66665303	1.26	0.000583907393870933	0.99	0.0473477484867341	0.284995510370875	0.0642246516088573	0.0269	0.0083	0.0192	0.0039	0.167	0.0058	0.0045	0.0711	8e-04	0.0947	0.1227	0.0247	0.002	0.1293	0.0173	0.0035	0.0037	0.0017	0.0011	0.05	0.0256	0.0394	0.0509	0.0161	0.1037	0.001
18	rs111328462	66670339	1.26	0.000583907393870933	0.99	0.0473477484867341	0.28513767945236	0.0642925244573774	0.0269	0.0083	0.0192	0.0039	0.167	0.0058	0.0045	0.0711	8e-04	0.0947	0.1227	0.0247	0.002	0.1293	0.0173	0.0035	0.0037	0.0017	0.0011	0.05	0.0256	0.0394	0.0509	0.0161	0.1037	0.001
18	rs11151482	66687632	1.26	0.000583907393870933	0.98	0.0568119256469769	0.286846669675093	0.0566875231518936	0.0269	0.0082	0.0194	0.0039	0.1669	0.0058	0.0045	0.0711	8e-04	0.0947	0.1227	0.0247	0.002	0.1292	0.0173	0.0036	0.0037	0.0017	0.0011	0.05	0.0255	0.0393	0.0509	0.0161	0.1037	0.001
18	rs75087534	66690154	1.26	0.000583907393870933	0.98	0.0568119256469769	0.287512752930562	0.0441115188441802	0.0269	0.0082	0.0196	0.0039	0.1668	0.0058	0.0045	0.0711	8e-04	0.0947	0.1227	0.0247	0.002	0.1292	0.0173	0.0036	0.0037	0.0017	0.0011	0.05	0.0255	0.0393	0.0509	0.0161	0.1037	0.001
18	rs74899977	66704810	1.26	0.000583907393870933	0.98	0.0568119256469769	0.289086074996944	0.0451550381444514	0.0269	0.0082	0.0196	0.0039	0.1668	0.0057	0.0045	0.0712	8e-04	0.0947	0.1227	0.0248	0.0021	0.1292	0.0172	0.0036	0.0037	0.0017	0.0011	0.05	0.0254	0.0393	0.0509	0.0161	0.1037	0.0011
18	rs17080131	66708807	1.26	0.000583907393870933	0.98	0.0568119256469769	0.289754931175008	0.047155529622295	0.0269	0.0082	0.0196	0.0039	0.1669	0.0057	0.0045	0.0712	8e-04	0.0947	0.1227	0.0248	0.0021	0.1292	0.0171	0.0036	0.0037	0.0017	0.0011	0.05	0.0254	0.0392	0.051	0.016	0.1037	0.0011
18	rs3862698	66709377	1.26	0.000583907393870933	0.98	0.0568119256469769	0.290711871986173	0.0466222634313	0.027	0.0082	0.0196	0.0039	0.1669	0.0057	0.0045	0.0712	8e-04	0.0947	0.1227	0.0248	0.0021	0.1291	0.0171	0.0036	0.0037	0.0017	0.0011	0.05	0.0254	0.0392	0.051	0.0161	0.1037	0.0011
18	rs17080175	66720400	1.26	0.000583907393870933	0.98	0.0568119256469769	0.290903462264967	0.0481700866478443	0.0269	0.0082	0.0197	0.0039	0.167	0.0057	0.0045	0.0712	8e-04	0.0946	0.1226	0.0249	0.0021	0.1291	0.0171	0.0036	0.0037	0.0017	0.0011	0.05	0.0254	0.0392	0.051	0.0161	0.1036	0.0011
18	rs72962031	66722729	1.26	0.000583907393870933	0.97	0.0677063307338505	0.290903462264967	0.0476317850773616	0.0269	0.0082	0.0197	0.0039	0.167	0.0057	0.0045	0.0712	8e-04	0.0946	0.1226	0.0249	0.0021	0.1291	0.0171	0.0036	0.0037	0.0017	0.0011	0.05	0.0254	0.0392	0.051	0.0161	0.1036	0.0011
18	rs116698104	66722931	1.26	0.000583907393870933	0.97	0.0677063307338505	0.290903462264967	0.0476317850773616	0.0269	0.0082	0.0197	0.0039	0.167	0.0057	0.0045	0.0712	8e-04	0.0946	0.1226	0.0249	0.0021	0.1291	0.0171	0.0036	0.0037	0.0017	0.0011	0.05	0.0254	0.0392	0.051	0.0161	0.1036	0.0011
18	rs72962054	66726194	1.26	0.000583907393870933	0.97	0.0677063307338505	0.290903462264967	0.0472743959780184	0.0269	0.0082	0.0197	0.0039	0.167	0.0057	0.0045	0.0712	8e-04	0.0946	0.1226	0.0249	0.0021	0.1291	0.0171	0.0036	0.0037	0.0017	0.0011	0.05	0.0254	0.0392	0.051	0.0161	0.1036	0.0011
18	rs9957534	66734457	1.26	0.000583907393870933	0.97	0.0677063307338505	0.288513426910686	0.0583060569503148	0.0269	0.0082	0.0197	0.0039	0.167	0.0057	0.0045	0.0712	8e-04	0.0947	0.1226	0.0249	0.0021	0.1291	0.0171	0.0036	0.0038	0.0016	0.0011	0.05	0.0254	0.0393	0.051	0.0161	0.1036	0.001
18	rs76325996	66750736	1.27	0.000427577773783663	0.97	0.0677063307338505	0.27588262502448	0.0490731513813373	0.0267	0.008	0.0198	0.0039	0.1669	0.0057	0.0044	0.0714	7e-04	0.0954	0.1226	0.0258	0.002	0.1288	0.0169	0.0037	0.0038	0.0016	0.001	0.0498	0.0253	0.0394	0.0509	0.0159	0.1034	0.001
18	rs2018552	66753676	1.27	0.000427577773783663	0.97	0.0677063307338505	0.290041836547242	0.0548345780143879	0.0258	0.0076	0.02	0.0037	0.1665	0.0056	0.0043	0.0721	5e-04	0.0979	0.1224	0.0281	0.002	0.1279	0.0161	0.0042	0.0039	0.0016	9e-04	0.0497	0.0247	0.0393	0.0506	0.0153	0.103	9e-04
18	rs80184330	66757506	1.27	0.000427577773783663	0.97	0.0677063307338505	0.294942410925845	0.0882804301880611	0.0257	0.0075	0.02	0.0037	0.1664	0.0056	0.0043	0.0723	5e-04	0.0982	0.1224	0.0284	0.002	0.1279	0.0161	0.0041	0.0039	0.0016	9e-04	0.0498	0.0246	0.0393	0.0507	0.0152	0.103	9e-04
18	rs62095281	66759969	1.27	0.000427577773783663	0.97	0.0677063307338505	0.300325078596342	0.0637503875308753	0.0257	0.0075	0.0201	0.0037	0.1664	0.0056	0.0043	0.0723	5e-04	0.0982	0.1224	0.0284	0.002	0.1279	0.016	0.0041	0.0039	0.0016	9e-04	0.0498	0.0246	0.0393	0.0506	0.0152	0.1031	9e-04
18	rs62095282	66769393	1.27	0.000427577773783663	0.96	0.0801626552665664	0.310451414243781	0.0495577887879755	0.0256	0.0075	0.02	0.0036	0.1653	0.0055	0.0043	0.0725	5e-04	0.0986	0.1222	0.0285	0.002	0.1288	0.016	0.0041	0.0039	0.0016	8e-04	0.0498	0.0246	0.0393	0.0506	0.0151	0.1033	9e-04
18	rs17833688	66772033	1.27	0.000427577773783663	0.96	0.0801626552665664	0.313384367930497	0.0559175756741333	0.0256	0.0075	0.02	0.0036	0.1652	0.0055	0.0043	0.0725	5e-04	0.0986	0.1223	0.0286	0.002	0.1288	0.016	0.0041	0.0039	0.0016	8e-04	0.0498	0.0246	0.0392	0.0506	0.0151	0.1033	8e-04
18	rs17245458	66778088	1.27	0.000427577773783663	0.96	0.0801626552665664	0.322320887104834	0.0474529424759865	0.0256	0.0075	0.02	0.0036	0.1652	0.0055	0.0043	0.0725	5e-04	0.0985	0.1223	0.0288	0.002	0.1288	0.016	0.0041	0.0039	0.0016	9e-04	0.0498	0.0246	0.0392	0.0506	0.0151	0.1033	8e-04
18	rs3891810	66778326	1.27	0.000427577773783663	0.96	0.0801626552665664	0.325159639263023	0.0479903574485718	0.0256	0.0075	0.02	0.0036	0.1652	0.0055	0.0043	0.0725	5e-04	0.0985	0.1223	0.0288	0.002	0.1288	0.016	0.0041	0.0039	0.0016	9e-04	0.0498	0.0246	0.0392	0.0506	0.0151	0.1033	8e-04
18	rs75826873	66780421	1.27	0.000427577773783663	0.96	0.0801626552665664	0.32587136263187	0.054201789283204	0.0256	0.0074	0.02	0.0036	0.1651	0.0055	0.0042	0.0725	5e-04	0.0985	0.1223	0.0288	0.002	0.1289	0.016	0.0041	0.0039	0.0016	9e-04	0.0499	0.0246	0.0392	0.0506	0.0151	0.1033	8e-04
18	rs75528159	66782171	1.27	0.000427577773783663	0.96	0.0801626552665664	0.32587136263187	0.0566231882187791	0.0256	0.0075	0.02	0.0036	0.1651	0.0056	0.0043	0.0725	5e-04	0.0985	0.1223	0.0288	0.002	0.1289	0.016	0.0041	0.0039	0.0016	9e-04	0.05	0.0246	0.0392	0.0506	0.0151	0.1033	8e-04
18	rs1012713	66782732	1.27	0.000427577773783663	0.96	0.0801626552665664	0.325413732762248	0.0591553835914021	0.0256	0.0075	0.02	0.0036	0.1651	0.0056	0.0043	0.0725	5e-04	0.0985	0.1223	0.0288	0.002	0.1289	0.016	0.0041	0.0039	0.0016	9e-04	0.05	0.0246	0.0392	0.0506	0.0151	0.1033	8e-04
18	rs17246117	66789971	1.27	0.000427577773783663	0.96	0.0801626552665664	0.324854864096995	0.0656563058331336	0.0256	0.0074	0.02	0.0036	0.1651	0.0055	0.0043	0.0725	5e-04	0.0985	0.1223	0.0288	0.0019	0.129	0.016	0.0041	0.0039	0.0016	8e-04	0.0501	0.0246	0.0391	0.0505	0.0151	0.1032	8e-04
18	rs117725265	66791334	1.27	0.000427577773783663	0.96	0.0801626552665664	0.326329328751516	0.075026717366591	0.0255	0.0074	0.02	0.0036	0.1651	0.0055	0.0043	0.0724	5e-04	0.0986	0.1223	0.0288	0.002	0.129	0.016	0.0041	0.0039	0.0016	8e-04	0.0501	0.0246	0.0391	0.0505	0.015	0.1032	8e-04
18	rs7237266	66792635	1.27	0.000427577773783663	0.96	0.0801626552665664	0.327603220590217	0.067793837675817	0.0255	0.0074	0.02	0.0036	0.1651	0.0055	0.0043	0.0724	5e-04	0.0986	0.1223	0.0288	0.002	0.129	0.016	0.004	0.0039	0.0016	8e-04	0.0502	0.0246	0.0391	0.0505	0.015	0.1032	8e-04
18	rs61440479	66796033	1.27	0.000427577773783663	0.96	0.0801626552665664	0.386200221381087	0.0391126345579605	0.025	0.0073	0.0201	0.0036	0.1647	0.0062	0.0043	0.0726	5e-04	0.0992	0.1222	0.0289	0.002	0.1295	0.016	0.004	0.0039	0.0017	8e-04	0.0501	0.0245	0.0386	0.0504	0.0149	0.1032	8e-04
18	rs1942937	66797019	1.27	0.000427577773783663	0.96	0.0801626552665664	0.404000152943398	0.0339755053583509	0.0246	0.0072	0.0204	0.0035	0.1643	0.0063	0.0042	0.0727	5e-04	0.1005	0.122	0.029	0.002	0.1298	0.016	0.0039	0.0039	0.0017	7e-04	0.0501	0.0245	0.0382	0.0503	0.0147	0.1031	8e-04
18	rs17080448	66799522	1.27	0.000427577773783663	0.96	0.0801626552665664	0.40650270053305	0.0270601819196288	0.0244	0.0073	0.0204	0.0035	0.1641	0.0064	0.0043	0.0728	5e-04	0.1007	0.1221	0.0289	0.002	0.1298	0.016	0.0039	0.0039	0.0017	7e-04	0.0501	0.0245	0.0381	0.0504	0.0147	0.103	8e-04
18	rs12456347	66809276	1.27	0.000427577773783663	0.96	0.0801626552665664	0.399695843907923	0.0338730656623439	0.024	0.0073	0.0204	0.0035	0.1639	0.0064	0.0043	0.073	6e-04	0.1012	0.1221	0.0288	0.002	0.1299	0.0161	0.0038	0.0038	0.0017	7e-04	0.0503	0.0246	0.0379	0.0505	0.0146	0.1028	8e-04
18	rs11874808	66812705	1.27	0.000427577773783663	0.96	0.0801626552665664	0.404681897138679	0.0414942138465787	0.024	0.0073	0.0204	0.0034	0.1639	0.0064	0.0043	0.0731	5e-04	0.1013	0.1221	0.0288	0.002	0.1299	0.0161	0.0038	0.0038	0.0017	7e-04	0.0503	0.0247	0.0379	0.0506	0.0147	0.1028	7e-04
18	rs118069869	66823765	1.27	0.000427577773783663	0.96	0.0801626552665664	0.408327601275238	0.0484101843611724	0.0238	0.0073	0.0205	0.0034	0.1637	0.0064	0.0042	0.0732	5e-04	0.1015	0.122	0.0288	0.0019	0.13	0.0161	0.0038	0.0038	0.0017	7e-04	0.0504	0.0247	0.0378	0.0507	0.0147	0.1027	7e-04
18	rs75565556	66824054	1.27	0.000427577773783663	0.96	0.0801626552665664	0.408156342870122	0.0496792736623614	0.0238	0.0073	0.0205	0.0034	0.1637	0.0064	0.0042	0.0732	5e-04	0.1015	0.122	0.0288	0.0019	0.13	0.0161	0.0038	0.0038	0.0017	7e-04	0.0504	0.0247	0.0378	0.0507	0.0147	0.1027	7e-04
18	rs34554867	66838903	1.26	0.000583907393870933	0.96	0.0801626552665664	0.380724286485517	0.0908466920878404	0.0232	0.0075	0.0206	0.0033	0.1636	0.0063	0.0041	0.0737	5e-04	0.1027	0.122	0.029	0.0019	0.1299	0.0162	0.0036	0.0037	0.0017	6e-04	0.0502	0.0249	0.0372	0.0511	0.0146	0.1023	7e-04
18	rs906536	66871599	1.26	0.000583907393870933	0.96	0.0801626552665664	0.404170534917006	0.0830856120545748	0.0231	0.0076	0.0207	0.0032	0.1629	0.0061	0.0039	0.0741	5e-04	0.1031	0.1227	0.0293	0.0018	0.1298	0.0163	0.0033	0.0036	0.0017	6e-04	0.05	0.025	0.0372	0.0511	0.0146	0.1023	6e-04
18	rs17080583	66872376	1.26	0.000583907393870933	0.96	0.0801626552665664	0.398679796670377	0.0804614915184349	0.0231	0.0076	0.0207	0.0032	0.1629	0.0061	0.0039	0.0741	5e-04	0.1031	0.1227	0.0294	0.0018	0.1297	0.0163	0.0033	0.0036	0.0017	6e-04	0.05	0.025	0.0372	0.0511	0.0146	0.1023	6e-04
18	rs72966044	66874949	1.26	0.000583907393870933	0.96	0.0801626552665664	0.397777735984768	0.0853618454965453	0.0231	0.0076	0.0207	0.0032	0.1629	0.0061	0.0039	0.0742	5e-04	0.1032	0.1227	0.0294	0.0018	0.1297	0.0164	0.0033	0.0036	0.0017	6e-04	0.05	0.025	0.0372	0.0511	0.0146	0.1022	6e-04
18	rs117192918	66877616	1.26	0.000583907393870933	0.96	0.0801626552665664	0.398792626558566	0.0751715551245121	0.0232	0.0076	0.0207	0.0032	0.1627	0.0061	0.0039	0.0742	5e-04	0.1033	0.1227	0.0294	0.0018	0.1297	0.0164	0.0033	0.0036	0.0017	6e-04	0.0499	0.025	0.0372	0.0511	0.0146	0.1022	6e-04
18	rs77170683	66878640	1.26	0.000583907393870933	0.96	0.0801626552665664	0.39620160515429	0.0682108564258629	0.0232	0.0076	0.0207	0.0032	0.1626	0.0061	0.0039	0.0742	5e-04	0.1033	0.1228	0.0295	0.0018	0.1296	0.0164	0.0033	0.0036	0.0017	6e-04	0.0499	0.025	0.0373	0.051	0.0146	0.1021	6e-04
18	rs2089514	66881895	1.26	0.000583907393870933	0.96	0.0801626552665664	0.409355907189385	0.0485906013625322	0.0234	0.008	0.021	0.003	0.162	0.006	0.0036	0.0754	6e-04	0.1037	0.1244	0.0304	0.002	0.1293	0.0162	0.0029	0.0035	0.0017	6e-04	0.0486	0.0249	0.037	0.0505	0.0149	0.1012	5e-04
18	rs72966053	66882220	1.26	0.000583907393870933	0.96	0.0801626552665664	0.414574368964859	0.0533839117824045	0.0234	0.008	0.021	0.0029	0.1618	0.0059	0.0035	0.0757	6e-04	0.1037	0.1247	0.0304	0.002	0.1288	0.0164	0.0028	0.0035	0.0017	6e-04	0.0489	0.0249	0.0369	0.0505	0.0148	0.1012	6e-04
18	rs688816	66884029	1.26	0.000583907393870933	0.96	0.0801626552665664	0.376821539542093	0.0841447710698921	0.0233	0.0082	0.0209	0.0024	0.1608	0.0055	0.0031	0.0768	6e-04	0.1033	0.1259	0.03	0.0023	0.1278	0.0185	0.0027	0.0032	0.0015	7e-04	0.0499	0.0246	0.0365	0.05	0.0139	0.102	7e-04
18	rs35895460	66884934	1.26	0.000583907393870933	0.96	0.0801626552665664	0.375069240116823	0.0939170803644566	0.0233	0.0082	0.0208	0.0023	0.1608	0.0055	0.003	0.0769	6e-04	0.1032	0.1259	0.03	0.0023	0.1278	0.0189	0.0027	0.0032	0.0015	8e-04	0.0499	0.0246	0.0367	0.0499	0.0139	0.102	7e-04
18	rs615767	66888819	1.25	0.000790975992185721	0.96	0.0801626552665664	0.311344672828524	0.17976918329865	0.0228	0.008	0.0215	0.0014	0.1614	0.0039	0.002	0.077	7e-04	0.1036	0.1254	0.0297	0.0026	0.1266	0.0207	0.0026	0.0026	0.0015	0.0011	0.0509	0.0244	0.0378	0.0498	0.0145	0.1025	7e-04
18	rs17826809	66891835	1.25	0.000790975992185721	0.96	0.0801626552665664	0.301202816666024	0.241091558614093	0.0228	0.008	0.0214	0.0013	0.1612	0.0037	0.0017	0.0767	7e-04	0.1037	0.1261	0.0296	0.0026	0.1269	0.0208	0.0025	0.0023	0.0016	0.0011	0.0509	0.0242	0.0379	0.0498	0.0145	0.1027	7e-04
18	rs646595	66898157	1.25	0.000790975992185721	0.96	0.0801626552665664	0.304580061537553	0.229407151379004	0.0228	0.008	0.0214	0.0013	0.1611	0.0036	0.0016	0.0765	7e-04	0.1038	0.1263	0.0296	0.0026	0.1271	0.0208	0.0025	0.0022	0.0016	0.0011	0.051	0.0242	0.0379	0.0498	0.0146	0.1027	7e-04
18	rs645328	66898375	1.25	0.000790975992185721	0.96	0.0801626552665664	0.3045309735109	0.229844663708658	0.0228	0.008	0.0214	0.0013	0.1611	0.0036	0.0016	0.0765	7e-04	0.1038	0.1263	0.0296	0.0026	0.1271	0.0208	0.0025	0.0022	0.0016	0.0011	0.051	0.0242	0.0379	0.0498	0.0146	0.1027	7e-04
18	rs627635	66904739	1.25	0.000790975992185721	0.96	0.0801626552665664	0.330619881983191	0.234344671015195	0.0227	0.008	0.0214	0.0012	0.1609	0.0035	0.0014	0.0768	7e-04	0.1038	0.1269	0.0296	0.0026	0.1272	0.0208	0.0024	0.0021	0.0016	0.0011	0.051	0.0241	0.0376	0.0498	0.0146	0.1029	6e-04
18	rs117541375	66905668	1.25	0.000790975992185721	0.96	0.0801626552665664	0.331081318841397	0.233464410079361	0.0227	0.008	0.0214	0.0012	0.1609	0.0035	0.0014	0.0768	7e-04	0.1038	0.1269	0.0296	0.0026	0.1272	0.0208	0.0024	0.0021	0.0016	0.0011	0.051	0.0241	0.0376	0.0498	0.0146	0.1029	6e-04
18	rs17827473	66906704	1.25	0.000790975992185721	0.96	0.0801626552665664	0.331902479394321	0.232146024310052	0.0227	0.008	0.0214	0.0012	0.1609	0.0035	0.0014	0.0768	7e-04	0.1038	0.1269	0.0296	0.0026	0.1272	0.0208	0.0024	0.0021	0.0016	0.0011	0.051	0.0241	0.0376	0.0498	0.0146	0.1029	6e-04
18	rs17062070	66923775	1.25	0.000790975992185721	0.96	0.0801626552665664	0.330517386028007	0.232365587841806	0.0227	0.008	0.0214	0.0012	0.1609	0.0035	0.0014	0.0769	7e-04	0.1038	0.1269	0.0296	0.0026	0.1272	0.0208	0.0024	0.0021	0.0016	0.0011	0.051	0.0241	0.0376	0.0499	0.0146	0.1029	6e-04
18	rs76807877	66923829	1.25	0.000790975992185721	0.95	0.0943132253134139	0.330363673168095	0.232804915938675	0.0227	0.008	0.0214	0.0012	0.1609	0.0035	0.0014	0.0769	7e-04	0.1038	0.1269	0.0296	0.0026	0.1272	0.0208	0.0024	0.0021	0.0016	0.0011	0.051	0.0241	0.0376	0.0499	0.0146	0.1029	6e-04
18	rs117580883	66929084	1.25	0.000790975992185721	0.93	0.128223312274834	0.330773656987013	0.233354452593008	0.0227	0.008	0.0214	0.0012	0.1609	0.0035	0.0014	0.0769	7e-04	0.1038	0.1269	0.0296	0.0026	0.1272	0.0208	0.0024	0.0021	0.0017	0.0011	0.051	0.024	0.0376	0.0499	0.0146	0.1029	6e-04
18	rs111628820	66935733	1.25	0.000790975992185721	0.92	0.14824156235026	0.330671136175084	0.233464410079361	0.0227	0.008	0.0214	0.0012	0.1609	0.0035	0.0014	0.0769	7e-04	0.1038	0.127	0.0296	0.0026	0.1272	0.0208	0.0024	0.0021	0.0017	0.0011	0.0511	0.024	0.0376	0.05	0.0145	0.103	6e-04
18	rs1605554	66944466	1.25	0.000790975992185721	0.92	0.14824156235026	0.335042874861518	0.217267691610937	0.0227	0.008	0.0215	0.0012	0.1606	0.0035	0.0014	0.0769	7e-04	0.1035	0.1273	0.0295	0.0026	0.1272	0.0208	0.0024	0.0021	0.0017	0.0012	0.0511	0.0238	0.0376	0.0503	0.0143	0.1032	6e-04
18	rs4891734	66947348	1.25	0.000790975992185721	0.92	0.14824156235026	0.334372319441713	0.219742984921617	0.0227	0.008	0.0215	0.0012	0.1607	0.0035	0.0014	0.0769	7e-04	0.1035	0.1272	0.0295	0.0026	0.1273	0.0208	0.0024	0.0021	0.0017	0.0012	0.0511	0.0238	0.0376	0.0503	0.0143	0.1031	6e-04
18	rs474259	66957082	1.25	0.000790975992185721	0.91	0.170469891558667	0.316983243296099	0.210641341207659	0.0227	0.0081	0.0214	0.0012	0.1605	0.0035	0.0014	0.0769	8e-04	0.1034	0.1274	0.0295	0.0026	0.1272	0.0209	0.0024	0.0022	0.0018	0.0013	0.0511	0.0237	0.0376	0.0504	0.0143	0.1031	7e-04
18	rs17829448	66957429	1.25	0.000790975992185721	0.9	0.195029827813683	0.316782738804315	0.212878157496688	0.0227	0.0081	0.0214	0.0012	0.1605	0.0035	0.0014	0.0769	8e-04	0.1034	0.1274	0.0295	0.0026	0.1272	0.0209	0.0024	0.0021	0.0018	0.0013	0.0511	0.0237	0.0376	0.0504	0.0143	0.1031	7e-04
18	rs77307613	66961498	1.25	0.000790975992185721	0.9	0.195029827813683	0.314481730668418	0.219204095277494	0.0227	0.0081	0.0214	0.0012	0.1605	0.0035	0.0014	0.0769	8e-04	0.1034	0.1274	0.0295	0.0026	0.1272	0.0209	0.0024	0.0021	0.0017	0.0013	0.0511	0.0237	0.0377	0.0504	0.0143	0.1031	7e-04
18	rs7235407	66980510	1.25	0.000790975992185721	0.9	0.195029827813683	0.315781216552966	0.231158818895089	0.0227	0.0081	0.0214	0.0012	0.1604	0.0034	0.0014	0.0769	8e-04	0.1033	0.1275	0.0295	0.0026	0.1271	0.021	0.0023	0.0021	0.0017	0.0013	0.0512	0.0237	0.0377	0.0503	0.0143	0.1032	7e-04
18	rs73462863	66997416	1.25	0.000790975992185721	0.9	0.195029827813683	0.318941655042756	0.233024680425355	0.0226	0.0081	0.0214	0.0011	0.1603	0.0034	0.0014	0.077	8e-04	0.1032	0.1276	0.0295	0.0026	0.127	0.0211	0.0023	0.0021	0.0017	0.0012	0.0512	0.0237	0.0377	0.0503	0.0143	0.1033	7e-04
18	rs9951432	67006072	1.25	0.000790975992185721	0.9	0.195029827813683	0.324245762310591	0.252057947031788	0.0226	0.0081	0.0214	0.0011	0.1601	0.0033	0.0014	0.0772	7e-04	0.1031	0.1278	0.0295	0.0026	0.1269	0.0212	0.0022	0.0021	0.0018	0.0012	0.0513	0.0236	0.0378	0.0503	0.0144	0.1033	7e-04
18	rs76263261	67009785	1.25	0.000790975992185721	0.9	0.195029827813683	0.320099584607855	0.254767063541176	0.0226	0.0081	0.0214	0.0011	0.16	0.0033	0.0014	0.0772	7e-04	0.1031	0.1279	0.0295	0.0026	0.1269	0.0213	0.0022	0.0021	0.0018	0.0012	0.0512	0.0236	0.0378	0.0503	0.0144	0.1034	7e-04
18	rs74728882	67009804	1.25	0.000790975992185721	0.9	0.195029827813683	0.319746938178483	0.254767063541176	0.0226	0.0081	0.0214	0.0011	0.16	0.0033	0.0014	0.0772	7e-04	0.1031	0.1278	0.0295	0.0026	0.127	0.0213	0.0022	0.0021	0.0018	0.0012	0.0512	0.0236	0.0378	0.0503	0.0144	0.1034	7e-04
18	rs9961565	67020742	1.25	0.000790975992185721	0.9	0.195029827813683	0.327807283915458	0.262378009830485	0.0225	0.0081	0.0214	0.0011	0.1595	0.0031	0.0014	0.0772	7e-04	0.1031	0.1283	0.0296	0.0026	0.1269	0.0215	0.002	0.0021	0.0018	0.0012	0.0511	0.0233	0.0379	0.0504	0.0145	0.1038	7e-04
18	rs1532662	67021470	1.25	0.000790975992185721	0.9	0.195029827813683	0.355536769368021	0.287264917912144	0.0224	0.0081	0.0214	0.0011	0.1596	0.0031	0.0014	0.0771	5e-04	0.1033	0.1284	0.0297	0.0026	0.1268	0.0215	0.0018	0.0021	0.0018	0.0012	0.0511	0.0234	0.0379	0.0506	0.0145	0.1039	7e-04
18	rs11663114	67023213	1.25	0.000790975992185721	0.9	0.195029827813683	0.353942085545529	0.281882125692061	0.0224	0.0081	0.0213	0.0011	0.1596	0.0031	0.0014	0.077	5e-04	0.1033	0.1285	0.0297	0.0026	0.1264	0.0216	0.0017	0.0021	0.0018	0.0012	0.0511	0.0234	0.0378	0.0507	0.0145	0.1039	8e-04
18	rs34364117	67026202	1.25	0.000790975992185721	0.9	0.195029827813683	0.349180187650822	0.27827221714085	0.0223	0.0082	0.0212	0.0011	0.1593	0.0031	0.0014	0.0773	4e-04	0.1032	0.129	0.0297	0.0027	0.1259	0.0217	0.0017	0.0021	0.0019	0.0012	0.051	0.0235	0.0376	0.0509	0.0145	0.1041	8e-04
18	rs12373370	67035288	1.25	0.000790975992185721	0.9	0.195029827813683	0.339756317930118	0.25578533317104	0.0222	0.0083	0.0211	0.0011	0.1591	0.003	0.0015	0.0777	4e-04	0.1018	0.1306	0.0294	0.0027	0.1243	0.0219	0.0017	0.0024	0.002	0.0012	0.051	0.0231	0.0375	0.0518	0.0143	0.1048	9e-04
18	rs1500978	67036030	1.25	0.000790975992185721	0.9	0.195029827813683	0.339912288381368	0.255558940540181	0.0222	0.0083	0.0211	0.0011	0.1591	0.003	0.0015	0.0777	4e-04	0.1018	0.1306	0.0294	0.0027	0.1242	0.0219	0.0017	0.0024	0.002	0.0012	0.051	0.0231	0.0375	0.0518	0.0143	0.1048	9e-04
18	rs117028470	67037884	1.25	0.000790975992185721	0.9	0.195029827813683	0.341786829649243	0.25578533317104	0.0222	0.0083	0.0211	0.0011	0.159	0.0031	0.0015	0.0777	4e-04	0.1018	0.1306	0.0295	0.0027	0.1243	0.0219	0.0017	0.0024	0.002	0.0012	0.0509	0.023	0.0375	0.0518	0.0144	0.1048	9e-04
18	rs12457518	67042136	1.25	0.000790975992185721	0.9	0.195029827813683	0.342830550508357	0.259643628469326	0.0222	0.0083	0.0211	0.0011	0.159	0.003	0.0015	0.0778	4e-04	0.1018	0.1305	0.0295	0.0027	0.1244	0.0219	0.0017	0.0024	0.002	0.0012	0.0509	0.023	0.0375	0.0518	0.0144	0.1048	9e-04
18	rs78443943	67042983	1.25	0.000790975992185721	0.9	0.195029827813683	0.340432458073079	0.257712213404858	0.0222	0.0083	0.0212	0.0011	0.1589	0.003	0.0015	0.0778	4e-04	0.1018	0.1305	0.0294	0.0027	0.1244	0.0219	0.0017	0.0024	0.002	0.0012	0.0509	0.023	0.0375	0.0518	0.0144	0.1048	9e-04
18	rs59611897	67043474	1.25	0.000790975992185721	0.9	0.195029827813683	0.34116138866089	0.256691534048033	0.0222	0.0083	0.0212	0.0011	0.1589	0.003	0.0015	0.0778	4e-04	0.1018	0.1305	0.0294	0.0027	0.1244	0.0219	0.0017	0.0024	0.002	0.0012	0.0509	0.023	0.0375	0.0518	0.0144	0.1048	9e-04
18	rs36061851	67048431	1.25	0.000790975992185721	0.89	0.222038712392691	0.337421219158768	0.258961436124977	0.0222	0.0083	0.0212	0.0011	0.1589	0.003	0.0015	0.0778	4e-04	0.1019	0.1305	0.0294	0.0027	0.1244	0.0219	0.0017	0.0024	0.002	0.0012	0.0508	0.023	0.0375	0.0518	0.0144	0.1048	8e-04
18	rs9965429	67055376	1.25	0.000790975992185721	0.89	0.222038712392691	0.334681719711798	0.267299410769223	0.0222	0.0083	0.0212	0.0011	0.1588	0.003	0.0015	0.0778	4e-04	0.1019	0.1304	0.0295	0.0027	0.1244	0.0219	0.0017	0.0024	0.0021	0.0012	0.0508	0.023	0.0375	0.0518	0.0144	0.1048	8e-04
18	rs117219734	67061145	1.25	0.000790975992185721	0.89	0.222038712392691	0.330158780694719	0.264549066928429	0.0223	0.0084	0.0212	0.0012	0.1585	0.003	0.0015	0.0778	4e-04	0.1021	0.1307	0.0294	0.0027	0.1246	0.0219	0.0017	0.0024	0.0021	0.0013	0.0509	0.0229	0.0373	0.0514	0.0144	0.1047	9e-04
18	rs117485347	67061824	1.25	0.000790975992185721	0.89	0.222038712392691	0.330671136175084	0.256804879998099	0.0223	0.0084	0.0212	0.0012	0.1584	0.003	0.0015	0.0779	4e-04	0.1021	0.1307	0.0293	0.0027	0.1247	0.022	0.0017	0.0024	0.0021	0.0013	0.051	0.0229	0.0373	0.0513	0.0144	0.1047	9e-04
18	rs8089671	67066173	1.25	0.000790975992185721	0.89	0.222038712392691	0.331389129808351	0.244097403400763	0.0223	0.0085	0.0212	0.0012	0.1582	0.003	0.0015	0.0779	4e-04	0.1022	0.1308	0.0293	0.0027	0.1248	0.022	0.0017	0.0024	0.0022	0.0013	0.051	0.0228	0.0372	0.051	0.0144	0.1047	9e-04
18	rs17080909	67080604	1.24	0.00106289819186779	0.89	0.222038712392691	0.378138491170401	0.199053962880584	0.0225	0.0086	0.0212	0.0013	0.1572	0.003	0.0016	0.0783	6e-04	0.1025	0.1308	0.0289	0.0032	0.1251	0.022	0.0017	0.0025	0.0025	0.0015	0.0515	0.0226	0.0366	0.0499	0.0143	0.1047	0.001
18	rs62096593	67093168	1.24	0.00106289819186779	0.89	0.222038712392691	0.427852394596499	0.192310956719163	0.0226	0.0087	0.0212	0.0014	0.1565	0.003	0.0016	0.0786	6e-04	0.1027	0.131	0.0288	0.0036	0.1249	0.022	0.0017	0.0025	0.0028	0.0015	0.0516	0.0225	0.036	0.0496	0.0143	0.1045	0.0011
18	rs117692162	67096109	1.24	0.00106289819186779	0.89	0.222038712392691	0.43353940443422	0.195206015803662	0.0227	0.0087	0.0212	0.0014	0.1565	0.003	0.0017	0.0787	6e-04	0.1027	0.1311	0.0288	0.0037	0.125	0.0218	0.0017	0.0025	0.0028	0.0016	0.0516	0.0225	0.0359	0.0495	0.0143	0.1045	0.0011
18	rs72955488	67098322	1.24	0.00106289819186779	0.88	0.251609301083599	0.438671737563376	0.192104727748342	0.0227	0.0087	0.0212	0.0014	0.1565	0.003	0.0017	0.0787	6e-04	0.1027	0.1311	0.0287	0.0037	0.125	0.0217	0.0017	0.0025	0.0028	0.0016	0.0516	0.0225	0.0359	0.0495	0.0143	0.1046	0.0012
18	rs11875042	67110334	1.24	0.00106289819186779	0.88	0.251609301083599	0.450343374164677	0.180273342860858	0.0228	0.0088	0.0212	0.0014	0.1566	0.003	0.0017	0.0788	6e-04	0.1026	0.1311	0.0287	0.0038	0.125	0.0214	0.0017	0.0025	0.0029	0.0016	0.0516	0.0225	0.0358	0.0493	0.0143	0.1046	0.0012
18	rs114121747	67111162	1.24	0.00106289819186779	0.88	0.251609301083599	0.450343374164677	0.180677020444862	0.0228	0.0088	0.0212	0.0014	0.1566	0.003	0.0017	0.0788	6e-04	0.1026	0.1311	0.0287	0.0038	0.125	0.0214	0.0017	0.0025	0.0029	0.0016	0.0516	0.0225	0.0358	0.0493	0.0143	0.1046	0.0012
18	rs12605356	67112180	1.24	0.00106289819186779	0.89	0.222038712392691	0.450103670477881	0.180777988392903	0.0228	0.0088	0.0212	0.0014	0.1566	0.003	0.0017	0.0788	6e-04	0.1026	0.1311	0.0287	0.0038	0.125	0.0214	0.0017	0.0025	0.0029	0.0016	0.0516	0.0225	0.0357	0.0493	0.0143	0.1046	0.0012
18	rs76017943	67122697	1.24	0.00106289819186779	0.88	0.251609301083599	0.44902577962208	0.182396111102832	0.0228	0.0088	0.0212	0.0014	0.1566	0.0031	0.0017	0.0788	7e-04	0.1025	0.1311	0.0287	0.0038	0.1249	0.0214	0.0017	0.0025	0.0029	0.0016	0.0515	0.0225	0.0357	0.0493	0.0143	0.1047	0.0012
18	rs12964167	67128863	1.24	0.00106289819186779	0.88	0.251609301083599	0.449744232469393	0.184425714497837	0.0229	0.0088	0.0212	0.0014	0.1566	0.0031	0.0018	0.0788	7e-04	0.1025	0.1311	0.0288	0.0038	0.1248	0.0214	0.0017	0.0025	0.0029	0.0016	0.0515	0.0225	0.0357	0.0493	0.0143	0.1047	0.0012
18	rs7239184	67129023	1.24	0.00106289819186779	0.88	0.251609301083599	0.449504685488992	0.18493431688321	0.0229	0.0088	0.0212	0.0014	0.1566	0.0031	0.0018	0.0788	7e-04	0.1025	0.1311	0.0288	0.0038	0.1248	0.0214	0.0017	0.0025	0.0029	0.0016	0.0515	0.0225	0.0357	0.0493	0.0143	0.1047	0.0012
18	rs4255867	67130866	1.24	0.00106289819186779	0.88	0.251609301083599	0.448846254588789	0.184120783360023	0.0229	0.0088	0.0212	0.0014	0.1565	0.0031	0.0018	0.0788	7e-04	0.1025	0.1311	0.0288	0.0038	0.1248	0.0214	0.0017	0.0025	0.0029	0.0016	0.0515	0.0225	0.0357	0.0493	0.0143	0.1048	0.0012
18	rs12970431	67138877	1.24	0.00106289819186779	0.88	0.251609301083599	0.441812951162548	0.168112418281161	0.0231	0.0088	0.0213	0.0015	0.1559	0.0032	0.0021	0.0787	8e-04	0.1017	0.1312	0.0288	0.004	0.124	0.0215	0.0018	0.0026	0.0029	0.0017	0.051	0.0226	0.0355	0.0491	0.0143	0.1058	0.0013
18	rs7238969	67139253	1.24	0.00106289819186779	0.88	0.251609301083599	0.440448425004588	0.169492884817012	0.0231	0.0088	0.0213	0.0015	0.1559	0.0032	0.0021	0.0787	8e-04	0.1017	0.1312	0.0288	0.004	0.124	0.0215	0.0018	0.0026	0.0029	0.0017	0.051	0.0226	0.0355	0.049	0.0143	0.1059	0.0013
18	rs17184557	67142857	1.24	0.00106289819186779	0.88	0.251609301083599	0.43324535037857	0.183409950093433	0.0232	0.0089	0.0213	0.0015	0.1558	0.0032	0.0022	0.0786	8e-04	0.1016	0.1312	0.0288	0.0041	0.1237	0.0215	0.0018	0.0027	0.0029	0.0017	0.0509	0.0226	0.0358	0.049	0.0144	0.1059	0.0014
18	rs111770869	67146403	1.24	0.00106289819186779	0.88	0.251609301083599	0.429256024631031	0.19863675037244	0.0232	0.0089	0.0214	0.0015	0.1557	0.0033	0.0022	0.0785	9e-04	0.1015	0.1311	0.0288	0.0041	0.1237	0.0214	0.0018	0.0027	0.0028	0.0018	0.0508	0.0227	0.036	0.0489	0.0145	0.1057	0.0014
18	rs73468832	67147905	1.24	0.00106289819186779	0.87	0.283849475516541	0.429256024631031	0.206613737835211	0.0232	0.0089	0.0214	0.0015	0.1557	0.0033	0.0022	0.0785	9e-04	0.1016	0.1311	0.0288	0.0041	0.1237	0.0214	0.0018	0.0027	0.0028	0.0018	0.0508	0.0227	0.036	0.0489	0.0145	0.1057	0.0014
18	rs76620964	67148113	1.24	0.00106289819186779	0.87	0.283849475516541	0.431424419792844	0.205031027814134	0.0232	0.0089	0.0214	0.0016	0.1557	0.0033	0.0022	0.0785	9e-04	0.1015	0.1311	0.0288	0.0041	0.1236	0.0214	0.0018	0.0027	0.0028	0.0018	0.0508	0.0227	0.036	0.0489	0.0145	0.1059	0.0014
18	rs117609627	67150924	1.24	0.00106289819186779	0.86	0.318862054747229	0.431659165168379	0.204399081077955	0.0232	0.0089	0.0214	0.0016	0.1556	0.0033	0.0022	0.0784	9e-04	0.1015	0.1311	0.0288	0.0041	0.1236	0.0214	0.0018	0.0027	0.0028	0.0018	0.0508	0.0227	0.036	0.0488	0.0145	0.1059	0.0014
18	rs7238265	67151850	1.24	0.00106289819186779	0.86	0.318862054747229	0.426976284096513	0.199575892062304	0.0232	0.0089	0.0214	0.0016	0.1556	0.0033	0.0022	0.0784	9e-04	0.1015	0.1311	0.0288	0.0041	0.1236	0.0214	0.0018	0.0027	0.0028	0.0018	0.0508	0.0227	0.036	0.0489	0.0145	0.1059	0.0014
18	rs117460514	67158789	1.24	0.00106289819186779	0.86	0.318862054747229	0.426684445340932	0.163214604267498	0.0234	0.0091	0.0214	0.0017	0.1554	0.0035	0.0023	0.078	0.001	0.1005	0.1316	0.0289	0.0041	0.1226	0.0214	0.0019	0.0027	0.0029	0.002	0.0506	0.0229	0.036	0.049	0.0145	0.1059	0.0016
18	rs78222557	67160408	1.24	0.00106289819186779	0.86	0.318862054747229	0.417628908045389	0.137948383680462	0.0234	0.0091	0.0214	0.0018	0.1554	0.0035	0.0023	0.078	0.001	0.1004	0.1317	0.0289	0.0041	0.1225	0.0214	0.0019	0.0027	0.0029	0.002	0.0505	0.023	0.036	0.049	0.0146	0.106	0.0016
18	rs1372777	67164503	1.24	0.00106289819186779	0.86	0.318862054747229	0.415840932629587	0.138499183774223	0.0234	0.0091	0.0214	0.0018	0.1554	0.0035	0.0023	0.078	0.001	0.1003	0.1317	0.029	0.0041	0.1224	0.0214	0.002	0.0027	0.0029	0.002	0.0505	0.023	0.036	0.049	0.0146	0.106	0.0016
18	rs17187094	67179454	1.22	0.0018739640844912	0.85	0.356744695657816	0.546753458399601	0.146950423744649	0.0241	0.01	0.0215	0.0025	0.1529	0.0037	0.0026	0.076	0.0017	0.0978	0.133	0.0275	0.0041	0.1217	0.0199	0.0022	0.0027	0.0033	0.0025	0.0505	0.0244	0.0363	0.0499	0.015	0.106	0.0029
18	rs117184472	67180872	1.22	0.0018739640844912	0.85	0.356744695657816	0.536925693003207	0.148737755876929	0.0241	0.01	0.0215	0.0025	0.1529	0.0038	0.0026	0.076	0.0017	0.0978	0.133	0.0275	0.0041	0.1217	0.0199	0.0022	0.0027	0.0033	0.0025	0.0505	0.0244	0.0363	0.0499	0.015	0.106	0.0029
18	rs4491635	67186057	1.22	0.0018739640844912	0.85	0.356744695657816	0.520155354087347	0.130951656068962	0.0241	0.01	0.0215	0.0025	0.1528	0.0038	0.0027	0.076	0.0017	0.0978	0.1329	0.0275	0.0041	0.1218	0.0199	0.0022	0.0027	0.0033	0.0025	0.0506	0.0244	0.0363	0.0499	0.0151	0.1061	0.0029
18	rs62095298	67186573	1.22	0.0018739640844912	0.85	0.356744695657816	0.517075148653458	0.130501977774154	0.0241	0.0101	0.0215	0.0025	0.1528	0.0038	0.0027	0.076	0.0017	0.0978	0.1329	0.0275	0.0041	0.1218	0.0199	0.0022	0.0027	0.0033	0.0025	0.0506	0.0244	0.0363	0.0499	0.0151	0.1061	0.0029
18	rs1946983	67189384	1.21	0.00245896276483189	0.84	0.397589870063919	0.510558714525892	0.121192531147954	0.0241	0.0101	0.0215	0.0025	0.1528	0.0038	0.0027	0.0759	0.0017	0.0979	0.1329	0.0275	0.0041	0.1218	0.02	0.0022	0.0027	0.0033	0.0026	0.0505	0.0243	0.0363	0.0499	0.0151	0.1061	0.0029
18	rs11151509	67191085	1.21	0.00245896276483189	0.84	0.397589870063919	0.504018526951217	0.121192531147954	0.0241	0.0101	0.0215	0.0025	0.1531	0.0038	0.0027	0.0759	0.0017	0.0979	0.1328	0.0275	0.0041	0.1217	0.02	0.0022	0.0027	0.0033	0.0026	0.0505	0.0243	0.0363	0.0499	0.0151	0.106	0.0029
18	rs1548053	67194122	1.21	0.00245896276483189	0.83	0.441484906400802	0.433598227093624	0.10058455016583	0.024	0.01	0.0215	0.0026	0.1534	0.0038	0.0027	0.0756	0.0019	0.0984	0.1331	0.0275	0.0041	0.1223	0.0199	0.0022	0.0028	0.0033	0.0026	0.0495	0.0238	0.0358	0.05	0.015	0.1062	0.0029
18	rs62095326	67194612	1.2	0.00320148280547221	0.81	0.53874877155386	0.356921811842955	0.0735846631205434	0.0239	0.0102	0.021	0.0026	0.1528	0.004	0.0027	0.0753	0.002	0.0989	0.1337	0.0299	0.0039	0.1233	0.019	0.0022	0.0031	0.0034	0.0026	0.0489	0.023	0.0352	0.0502	0.0152	0.1051	0.0028
18	rs1442670	67196583	1.17	0.00674752145384042	0.81	0.53874877155386	0.324804082771048	0.0495577887879755	0.0235	0.0104	0.0195	0.0029	0.1503	0.0045	0.003	0.0746	0.0023	0.1015	0.1352	0.0364	0.0035	0.1243	0.0175	0.0024	0.0039	0.0034	0.0025	0.0477	0.0229	0.0334	0.0501	0.0158	0.1009	0.0025
18	rs12970631	67198656	1.16	0.00852198573445534	0.81	0.53874877155386	0.318237906588054	0.047155529622295	0.0235	0.0104	0.0194	0.0029	0.1502	0.0045	0.003	0.0746	0.0023	0.1016	0.1355	0.0364	0.0035	0.1243	0.0175	0.0024	0.004	0.0033	0.0025	0.0477	0.023	0.0333	0.0502	0.0157	0.1008	0.0025
18	rs72963585	67201542	1.16	0.00852198573445534	0.81	0.53874877155386	0.31813743772189	0.0406562476859755	0.0235	0.0104	0.0193	0.0029	0.1502	0.0046	0.003	0.0744	0.0023	0.1016	0.136	0.0364	0.0035	0.1246	0.0174	0.0024	0.004	0.0033	0.0025	0.0476	0.0229	0.0332	0.0502	0.0155	0.1009	0.0025
18	rs17773790	67203278	1.16	0.00852198573445534	0.81	0.53874877155386	0.315281080703553	0.0358436157932095	0.0236	0.0105	0.0193	0.0029	0.1502	0.0046	0.003	0.0744	0.0023	0.1017	0.1362	0.0364	0.0035	0.1247	0.0173	0.0024	0.004	0.0033	0.0025	0.0476	0.0227	0.0332	0.0503	0.0155	0.1009	0.0025
18	rs185391760	67204020	1.16	0.00852198573445534	0.81	0.53874877155386	0.316031440812883	0.0375423738205009	0.0236	0.0105	0.0192	0.0029	0.1501	0.0046	0.003	0.0743	0.0023	0.1017	0.1363	0.0364	0.0035	0.1246	0.0173	0.0024	0.004	0.0033	0.0025	0.0475	0.0227	0.0332	0.0503	0.0155	0.1009	0.0025
18	rs117964100	67205934	1.16	0.00852198573445534	0.81	0.53874877155386	0.301886441169859	0.046150496103124	0.0237	0.0107	0.0189	0.0028	0.1501	0.0047	0.003	0.0737	0.0024	0.1024	0.137	0.0361	0.0035	0.1242	0.0173	0.0024	0.0041	0.0033	0.0026	0.0475	0.0225	0.0332	0.0503	0.0154	0.101	0.0025
18	rs10513964	67206142	1.16	0.00852198573445534	0.81	0.53874877155386	0.301398054095126	0.0437086340941684	0.0237	0.0107	0.019	0.0028	0.1501	0.0047	0.0029	0.074	0.0024	0.1026	0.1371	0.0361	0.0035	0.1236	0.0173	0.0024	0.0041	0.0033	0.0026	0.0474	0.0224	0.0334	0.0503	0.0154	0.101	0.0024
18	rs1442664	67207852	1.16	0.00852198573445534	0.81	0.53874877155386	0.264374222865272	0.032504069343365	0.0235	0.0108	0.0191	0.0028	0.1502	0.0049	0.0029	0.0734	0.0024	0.1035	0.1371	0.0359	0.0034	0.1231	0.0174	0.0024	0.0043	0.0033	0.0025	0.0473	0.0222	0.0338	0.0502	0.0155	0.101	0.0024
18	rs10871644	67210711	1.16	0.00852198573445534	0.81	0.53874877155386	0.251844489849008	0.0341294310901948	0.0233	0.0107	0.0191	0.0028	0.1504	0.0049	0.0029	0.073	0.0025	0.104	0.1371	0.0356	0.0033	0.1239	0.0173	0.0024	0.0044	0.0032	0.0025	0.047	0.0219	0.0339	0.05	0.0156	0.1011	0.0023
18	rs62095352	67241731	1.16	0.00852198573445534	0.81	0.53874877155386	0.218744510477416	0.0245804780415824	0.0231	0.0106	0.0192	0.0029	0.1506	0.0051	0.0029	0.0724	0.0027	0.1045	0.1365	0.0349	0.0032	0.1248	0.0177	0.0024	0.0047	0.0031	0.0023	0.0467	0.0217	0.0339	0.0501	0.0157	0.1013	0.0021
18	rs35583183	67242044	1.16	0.00852198573445534	0.81	0.53874877155386	0.218007393103417	0.0241854801803662	0.0231	0.0106	0.0193	0.0029	0.1506	0.0051	0.0029	0.0725	0.0027	0.1044	0.1365	0.0349	0.0032	0.1248	0.0177	0.0024	0.0047	0.0031	0.0023	0.0467	0.0217	0.0339	0.0501	0.0157	0.1013	0.0021
18	rs28737190	67248671	1.16	0.00852198573445534	0.81	0.53874877155386	0.221500471234305	0.0111675393493507	0.0228	0.0102	0.0192	0.0029	0.1512	0.0052	0.003	0.0718	0.0029	0.1049	0.1376	0.034	0.0031	0.1258	0.0177	0.0025	0.0049	0.0029	0.0022	0.0465	0.021	0.0339	0.0505	0.0158	0.1006	0.002
18	rs12962595	67251918	1.15	0.0106843226579577	0.81	0.53874877155386	0.232335496283785	0.00569436795020911	0.0222	0.0117	0.0183	0.0035	0.1533	0.0057	0.003	0.0708	0.0034	0.1052	0.1417	0.0314	0.0031	0.1261	0.0172	0.0028	0.0052	0.0028	0.002	0.0443	0.0209	0.0336	0.0512	0.0162	0.0985	0.0015
18	rs75264574	67252916	1.15	0.0106843226579577	0.81	0.53874877155386	0.243066883095423	0.00548610554891248	0.0222	0.0118	0.0183	0.0035	0.1536	0.0057	0.003	0.0708	0.0034	0.1052	0.1422	0.0308	0.0031	0.1261	0.017	0.0028	0.0053	0.0029	0.002	0.0441	0.0208	0.0338	0.0513	0.0164	0.0979	0.0015
18	rs62095357	67253499	1.15	0.0106843226579577	0.8	0.592267592767429	0.277748549187644	0.00492488694129684	0.0221	0.0117	0.0184	0.0036	0.1539	0.0057	0.003	0.0711	0.0035	0.105	0.1426	0.0305	0.0031	0.126	0.017	0.0029	0.0053	0.0028	0.0019	0.0441	0.0206	0.0339	0.0513	0.0165	0.0976	0.0014
18	rs182616524	67257774	1.15	0.0106843226579577	0.8	0.592267592767429	0.307286349892897	0.00584260433449458	0.022	0.0118	0.0191	0.0036	0.154	0.0058	0.0033	0.0706	0.0035	0.1042	0.1436	0.0294	0.003	0.1258	0.0166	0.003	0.0054	0.0028	0.0019	0.0437	0.0208	0.0341	0.0514	0.0165	0.0981	0.0014
18	rs10513967	67258149	1.15	0.0106843226579577	0.8	0.592267592767429	0.299838033579407	0.00584260433449458	0.022	0.0118	0.0191	0.0036	0.154	0.0058	0.0033	0.0706	0.0035	0.1042	0.1436	0.0294	0.003	0.1258	0.0167	0.003	0.0054	0.0028	0.0019	0.0437	0.0208	0.0341	0.0514	0.0165	0.0981	0.0014
18	rs17081285	67268311	1.15	0.0106843226579577	0.8	0.592267592767429	0.313533889396319	0.00772954231891256	0.0219	0.0118	0.0192	0.0036	0.154	0.0058	0.0034	0.0705	0.0035	0.1042	0.1438	0.0294	0.003	0.1258	0.0166	0.003	0.0054	0.0028	0.0019	0.0436	0.0208	0.0342	0.0513	0.0165	0.0981	0.0014
18	rs12967775	67270572	1.15	0.0106843226579577	0.8	0.592267592767429	0.320402015268905	0.0089892598333955	0.0219	0.0118	0.0191	0.0037	0.1541	0.0058	0.0034	0.0704	0.0035	0.1042	0.1443	0.0293	0.003	0.1257	0.0165	0.003	0.0054	0.0028	0.0018	0.0436	0.0209	0.0342	0.051	0.0165	0.0981	0.0014
18	rs8095385	67282973	1.15	0.0106843226579577	0.8	0.592267592767429	0.285611850621548	0.00955930625727686	0.0218	0.0118	0.0188	0.0036	0.1545	0.0058	0.0036	0.0696	0.0035	0.1041	0.1456	0.0285	0.003	0.1264	0.016	0.0031	0.0054	0.0028	0.0018	0.0434	0.0211	0.034	0.0509	0.0166	0.0985	0.0013
18	rs118117820	67291067	1.15	0.0106843226579577	0.8	0.592267592767429	0.266426162820565	0.0092856022847993	0.0217	0.0119	0.0188	0.0037	0.1549	0.0057	0.0037	0.0693	0.0035	0.1041	0.1457	0.0284	0.0031	0.1265	0.016	0.0031	0.0053	0.0028	0.0018	0.0432	0.0212	0.034	0.051	0.0165	0.0984	0.0014
18	rs4243311	67293079	1.15	0.0106843226579577	0.8	0.592267592767429	0.265467520282364	0.00936728350879615	0.0217	0.0119	0.0188	0.0037	0.1549	0.0057	0.0037	0.0693	0.0035	0.1041	0.1457	0.0284	0.0031	0.1265	0.016	0.0031	0.0053	0.0028	0.0018	0.0432	0.0212	0.034	0.051	0.0165	0.0983	0.0014
18	rs12457320	67302275	1.15	0.0106843226579577	0.8	0.592267592767429	0.282065854200383	0.010347434181497	0.0217	0.0119	0.0189	0.0037	0.155	0.0057	0.0038	0.0691	0.0035	0.1041	0.1456	0.0284	0.0031	0.1268	0.016	0.003	0.0053	0.0028	0.0017	0.0431	0.0212	0.0339	0.0511	0.0164	0.0982	0.0014
18	rs17081373	67304263	1.15	0.0106843226579577	0.8	0.592267592767429	0.296053487981449	0.0166424460716305	0.0216	0.012	0.0187	0.0043	0.1559	0.0057	0.0044	0.0676	0.0037	0.1038	0.1458	0.0282	0.0032	0.1273	0.0161	0.0032	0.0051	0.0027	0.0017	0.0424	0.0216	0.0342	0.0514	0.0159	0.0973	0.0015
18	rs4891762	67307641	1.15	0.0106843226579577	0.8	0.592267592767429	0.317635343288885	0.0288864280875127	0.0216	0.012	0.0187	0.0044	0.1566	0.0057	0.0045	0.067	0.0038	0.1041	0.1459	0.028	0.0032	0.1279	0.016	0.0033	0.0051	0.0026	0.0018	0.042	0.0214	0.0343	0.0507	0.0159	0.0972	0.0016
18	rs4372782	67309264	1.15	0.0106843226579577	0.8	0.592267592767429	0.323181273669355	0.0306704717898915	0.0216	0.0121	0.0186	0.0044	0.1566	0.0057	0.0045	0.0669	0.0038	0.1042	0.1459	0.028	0.0032	0.1279	0.016	0.0033	0.0051	0.0026	0.0018	0.042	0.0213	0.0343	0.0507	0.0159	0.0972	0.0016
18	rs72634410	67310745	1.15	0.0106843226579577	0.82	0.488512084344485	0.337524823770349	0.0308663190889383	0.0217	0.0121	0.0187	0.0044	0.1566	0.0058	0.0045	0.0669	0.0038	0.1042	0.1459	0.028	0.0032	0.1279	0.016	0.0032	0.0051	0.0026	0.0018	0.042	0.0213	0.0342	0.0507	0.0159	0.0972	0.0016
18	Affx-15277875	67311438	1.15	0.0106843226579577	0.82	0.488512084344485	0.336230953881453	0.0328060424455138	0.0217	0.0121	0.0187	0.0044	0.1567	0.0058	0.0045	0.0668	0.0038	0.1042	0.1459	0.028	0.0032	0.1279	0.016	0.0033	0.0051	0.0026	0.0018	0.042	0.0213	0.0342	0.0507	0.0159	0.0972	0.0017
18	rs72961478	67311808	1.15	0.0106843226579577	0.84	0.397589870063919	0.337991248970774	0.0331599704354993	0.0217	0.0121	0.0187	0.0044	0.1567	0.0058	0.0045	0.0668	0.0038	0.1042	0.1459	0.028	0.0032	0.1279	0.016	0.0033	0.0051	0.0026	0.0018	0.042	0.0213	0.0342	0.0507	0.0159	0.0972	0.0017
18	rs117801247	67314080	1.15	0.0106843226579577	0.84	0.397589870063919	0.345656828226624	0.0337707680328617	0.0217	0.0121	0.0186	0.0043	0.1568	0.0058	0.0045	0.0667	0.0039	0.1043	0.1459	0.028	0.0032	0.128	0.016	0.0033	0.005	0.0026	0.0018	0.042	0.0213	0.0342	0.0507	0.0159	0.0972	0.0017
18	rs17081435	67315307	1.15	0.0106843226579577	0.84	0.397589870063919	0.361576496414591	0.0363177727283322	0.0216	0.0121	0.0186	0.0043	0.1568	0.0058	0.0046	0.0667	0.0039	0.1043	0.1459	0.0279	0.0032	0.1281	0.016	0.0033	0.005	0.0026	0.0018	0.0419	0.0213	0.0342	0.0506	0.0159	0.0972	0.0017
18	rs76672930	67316595	1.15	0.0106843226579577	0.84	0.397589870063919	0.372067193673281	0.0379187350825751	0.0216	0.0121	0.0186	0.0043	0.1569	0.0058	0.0046	0.0665	0.0039	0.1044	0.1458	0.0279	0.0032	0.1283	0.016	0.0033	0.005	0.0026	0.0018	0.0418	0.0213	0.0342	0.0506	0.0158	0.0971	0.0017
18	rs4243314	67320095	1.15	0.0106843226579577	0.84	0.397589870063919	0.435777440793081	0.0437086340941684	0.0216	0.0121	0.0185	0.0043	0.1571	0.0059	0.0047	0.0662	0.004	0.1046	0.1458	0.0279	0.0032	0.1286	0.016	0.0034	0.0049	0.0026	0.0018	0.0416	0.0215	0.0341	0.0504	0.0158	0.097	0.0018
18	rs12606443	67320210	1.15	0.0106843226579577	0.84	0.397589870063919	0.4331277564044	0.0433073947657033	0.0216	0.012	0.0185	0.0043	0.1571	0.0059	0.0047	0.0662	0.004	0.1046	0.1458	0.0279	0.0032	0.1286	0.016	0.0034	0.0049	0.0026	0.0018	0.0416	0.0215	0.0341	0.0505	0.0158	0.097	0.0018
18	rs4891764	67320971	1.15	0.0106843226579577	0.84	0.397589870063919	0.407528703264263	0.0448059960137216	0.0216	0.012	0.0184	0.0043	0.1571	0.0059	0.0047	0.0661	0.004	0.1046	0.1459	0.0279	0.0033	0.1287	0.016	0.0034	0.005	0.0026	0.0018	0.0415	0.0216	0.0341	0.0504	0.0158	0.097	0.0018
18	rs117631178	67321202	1.15	0.0106843226579577	0.84	0.397589870063919	0.400713191797442	0.0469181924348077	0.0216	0.012	0.0184	0.0043	0.1571	0.0059	0.0047	0.0661	0.004	0.1046	0.1459	0.0279	0.0033	0.1287	0.016	0.0034	0.005	0.0026	0.0018	0.0415	0.0216	0.0341	0.0504	0.0158	0.097	0.0018
18	rs76052565	67321682	1.15	0.0106843226579577	0.86	0.318862054747229	0.391268585431579	0.0491941152509978	0.0216	0.012	0.0184	0.0043	0.1571	0.0059	0.0047	0.0661	0.004	0.1046	0.1459	0.0279	0.0033	0.1287	0.016	0.0034	0.0049	0.0026	0.0018	0.0415	0.0216	0.0341	0.0504	0.0158	0.097	0.0018
18	rs7229112	67329913	1.16	0.00852198573445534	0.85	0.356744695657816	1.10877501026293	0.150911752819125	0.0224	0.012	0.0183	0.0043	0.1569	0.0061	0.0054	0.0616	0.0051	0.1059	0.147	0.027	0.0038	0.1304	0.0167	0.004	0.0046	0.0028	0.0022	0.04	0.0224	0.0347	0.0505	0.015	0.0938	0.0024
18	rs3923754	67331942	1.16	0.00852198573445534	0.85	0.356744695657816	1.53926046788211	0.22157844819789	0.0224	0.0118	0.0184	0.0043	0.1569	0.0061	0.0057	0.0602	0.0054	0.1068	0.1475	0.0266	0.0039	0.132	0.0169	0.0043	0.0045	0.0028	0.0024	0.0387	0.0226	0.0347	0.0506	0.0146	0.0925	0.0025
18	rs4490087	67333335	1.16	0.00852198573445534	0.85	0.356744695657816	1.62027802324371	0.237765735486147	0.0225	0.0117	0.0184	0.0042	0.1568	0.006	0.0057	0.0599	0.0055	0.1069	0.1475	0.0265	0.0039	0.1325	0.0171	0.0043	0.0045	0.0028	0.0025	0.0385	0.0227	0.0347	0.0505	0.0145	0.0922	0.0025
18	rs77426415	67336205	1.16	0.00852198573445534	0.85	0.356744695657816	2.00147877695297	0.333982135029116	0.0227	0.0114	0.0187	0.004	0.1572	0.0061	0.0057	0.0585	0.0057	0.1073	0.1481	0.0261	0.0037	0.1346	0.0175	0.0045	0.0046	0.0027	0.0027	0.0372	0.0231	0.0349	0.0506	0.0142	0.0907	0.0026
18	rs7240001	67338562	1.16	0.00852198573445534	0.85	0.356744695657816	2.16258696677794	0.327129283155808	0.0228	0.0113	0.0187	0.004	0.1572	0.0061	0.0057	0.0583	0.0057	0.1073	0.1481	0.026	0.0036	0.1349	0.0176	0.0046	0.0045	0.0027	0.0027	0.0372	0.0232	0.0349	0.0507	0.0141	0.0904	0.0027
18	rs6566436	67338942	1.16	0.00852198573445534	0.85	0.356744695657816	2.17958448226705	0.329327455472933	0.0228	0.0113	0.0188	0.004	0.1572	0.0061	0.0057	0.0582	0.0057	0.1073	0.1482	0.026	0.0036	0.135	0.0175	0.0046	0.0046	0.0027	0.0027	0.0372	0.0232	0.0349	0.0507	0.0141	0.0903	0.0027
18	rs12604978	67346440	1.16	0.00852198573445534	0.85	0.356744695657816	2.24523630736883	0.305269117735672	0.0226	0.0113	0.019	0.0041	0.1572	0.0063	0.0058	0.058	0.0057	0.1073	0.1482	0.0259	0.0036	0.135	0.0177	0.0047	0.0046	0.0028	0.0028	0.0371	0.0236	0.0349	0.0511	0.0139	0.0896	0.0027
18	rs4265920	67348479	1.16	0.00852198573445534	0.85	0.356744695657816	2.251004966602	0.300737207556742	0.0226	0.0113	0.019	0.0041	0.1573	0.0063	0.0058	0.058	0.0057	0.1073	0.1482	0.0259	0.0036	0.1351	0.0177	0.0047	0.0046	0.0028	0.0028	0.0371	0.0236	0.0349	0.0511	0.0139	0.0896	0.0027
18	rs56362100	67352211	1.16	0.00852198573445534	0.85	0.356744695657816	2.22416377119417	0.30634543409516	0.0226	0.0113	0.019	0.0041	0.1573	0.0063	0.0057	0.0579	0.0057	0.1073	0.1482	0.0259	0.0035	0.1352	0.0176	0.0047	0.0046	0.0028	0.0028	0.037	0.0236	0.0349	0.0512	0.0139	0.0895	0.0027
18	rs10513972	67352445	1.16	0.00852198573445534	0.85	0.356744695657816	2.22531361795122	0.30634543409516	0.0226	0.0113	0.019	0.0041	0.1573	0.0063	0.0057	0.0579	0.0057	0.1073	0.1482	0.0259	0.0035	0.1352	0.0176	0.0047	0.0046	0.0027	0.0028	0.037	0.0236	0.0349	0.0512	0.0139	0.0895	0.0027
18	rs72963481	67355171	1.16	0.00852198573445534	0.85	0.356744695657816	2.19880131529737	0.317291270484632	0.0226	0.0113	0.0191	0.0041	0.1574	0.0063	0.0057	0.0578	0.0057	0.1074	0.1482	0.0257	0.0035	0.1352	0.0176	0.0047	0.0046	0.0027	0.0028	0.037	0.0236	0.035	0.0512	0.0139	0.0895	0.0027
18	rs9947481	67363933	1.16	0.00852198573445534	0.85	0.356744695657816	2.17844235329575	0.321531407595795	0.0226	0.0113	0.0192	0.0041	0.1575	0.0063	0.0058	0.0575	0.0057	0.1074	0.1483	0.0256	0.0035	0.1353	0.0177	0.0047	0.0046	0.0028	0.0028	0.0369	0.0237	0.0349	0.0514	0.0139	0.0891	0.0027
18	rs12962466	67364330	1.16	0.00852198573445534	0.86	0.318862054747229	2.16691778351949	0.331407455090341	0.0226	0.0113	0.0192	0.0041	0.1575	0.0063	0.0058	0.0574	0.0057	0.1074	0.1482	0.0256	0.0035	0.1353	0.0177	0.0047	0.0046	0.0028	0.0028	0.0369	0.0238	0.0349	0.0514	0.0139	0.0891	0.0027
18	rs12966187	67370385	1.16	0.00852198573445534	0.85	0.356744695657816	2.09762772089894	0.290792103530093	0.0227	0.0111	0.0197	0.0042	0.1582	0.0063	0.0058	0.0553	0.0056	0.1073	0.1483	0.0254	0.0027	0.1361	0.0181	0.0047	0.0045	0.0027	0.0028	0.0372	0.0243	0.0348	0.0529	0.0142	0.0876	0.0027
18	rs12327439	67374601	1.16	0.00852198573445534	0.85	0.356744695657816	2.07611977288936	0.292324603927345	0.0227	0.0111	0.0198	0.0042	0.1582	0.0063	0.0058	0.0553	0.0056	0.1074	0.1483	0.0254	0.0027	0.1361	0.0181	0.0047	0.0045	0.0027	0.0027	0.0372	0.0243	0.0348	0.053	0.0143	0.0875	0.0027
18	rs7243410	67383357	1.16	0.00852198573445534	0.86	0.318862054747229	2.06185927091649	0.296107282084802	0.0227	0.0111	0.0198	0.0042	0.1582	0.0063	0.0058	0.0552	0.0056	0.1074	0.1483	0.0253	0.0027	0.1361	0.018	0.0047	0.0045	0.0027	0.0027	0.0372	0.0243	0.0348	0.053	0.0144	0.0874	0.0027
18	rs78900497	67394701	1.16	0.00852198573445534	0.86	0.318862054747229	2.05457319054793	0.269367963346765	0.0229	0.0108	0.0202	0.0042	0.1585	0.0062	0.0059	0.0544	0.0055	0.1084	0.1481	0.025	0.0024	0.1365	0.0181	0.0047	0.0044	0.0026	0.0025	0.0368	0.0247	0.0348	0.0541	0.0145	0.0861	0.0027
18	rs11874687	67396093	1.16	0.00852198573445534	0.86	0.318862054747229	2.03298964789743	0.298241482058562	0.0229	0.0108	0.0202	0.0042	0.1585	0.0062	0.0059	0.0543	0.0055	0.1085	0.148	0.025	0.0024	0.1366	0.0181	0.0048	0.0044	0.0026	0.0024	0.0368	0.0248	0.0348	0.0541	0.0146	0.086	0.0027
18	rs7241556	67400921	1.16	0.00852198573445534	0.86	0.318862054747229	2.03969144340103	0.277110782499548	0.0229	0.0108	0.0202	0.0042	0.1586	0.0062	0.0059	0.0543	0.0054	0.1086	0.1479	0.0249	0.0023	0.1367	0.0182	0.0048	0.0044	0.0026	0.0024	0.0368	0.0248	0.0349	0.0541	0.0146	0.0859	0.0026
18	rs73970253	67415111	1.16	0.00852198573445534	0.86	0.318862054747229	1.9870590351219	0.288439191833232	0.0229	0.0108	0.0202	0.0042	0.1587	0.0062	0.006	0.0542	0.0054	0.1086	0.1478	0.0247	0.0023	0.1372	0.0182	0.0048	0.0044	0.0027	0.0024	0.0368	0.0249	0.0349	0.054	0.0147	0.0856	0.0026
18	rs11151534	67420334	1.16	0.00852198573445534	0.86	0.318862054747229	2.01571070264871	0.284452625065019	0.0229	0.0109	0.0202	0.0042	0.1587	0.0062	0.006	0.0542	0.0054	0.1087	0.1478	0.0247	0.0023	0.1373	0.0182	0.0048	0.0043	0.0027	0.0023	0.0368	0.0249	0.0349	0.0539	0.0148	0.0855	0.0026
18	rs78977821	67424336	1.16	0.00852198573445534	0.86	0.318862054747229	1.97908776136604	0.29138123765663	0.0229	0.0109	0.0202	0.0042	0.1587	0.0062	0.006	0.0542	0.0054	0.1087	0.1477	0.0246	0.0023	0.1372	0.0182	0.0048	0.0043	0.0027	0.0023	0.0369	0.0249	0.0349	0.054	0.0148	0.0855	0.0026
18	rs74367756	67446130	1.17	0.00674752145384042	0.86	0.318862054747229	1.45419721274401	0.252170644269592	0.0228	0.0111	0.0206	0.0044	0.1591	0.0063	0.0062	0.0542	0.0051	0.1093	0.1454	0.0241	0.0022	0.1373	0.0188	0.0048	0.0046	0.0027	0.0023	0.0372	0.0251	0.0358	0.054	0.0154	0.0837	0.0025
18	rs35707528	67448243	1.17	0.00674752145384042	0.87	0.283849475516541	1.31513705185127	0.251945265711703	0.0226	0.0112	0.0208	0.0045	0.1592	0.0063	0.0062	0.0542	0.005	0.1095	0.1447	0.0239	0.0022	0.1375	0.019	0.0048	0.0047	0.0027	0.0022	0.0373	0.0251	0.0361	0.0541	0.0155	0.0833	0.0025
18	rs17062094	67451522	1.17	0.00674752145384042	0.87	0.283849475516541	1.27918847273725	0.256918241675486	0.0226	0.0112	0.0208	0.0045	0.1592	0.0064	0.0062	0.0542	0.005	0.1095	0.1446	0.0239	0.0022	0.1375	0.019	0.0048	0.0047	0.0027	0.0022	0.0373	0.0251	0.0361	0.0541	0.0155	0.0832	0.0025
18	rs74783772	67452510	1.17	0.00674752145384042	0.87	0.283849475516541	1.27795890923995	0.261123639113878	0.0226	0.0112	0.0208	0.0045	0.1592	0.0064	0.0062	0.0542	0.005	0.1095	0.1446	0.0239	0.0022	0.1374	0.019	0.0048	0.0047	0.0027	0.0022	0.0373	0.0251	0.0361	0.0541	0.0155	0.0832	0.0025
18	rs72951538	67452595	1.17	0.00674752145384042	0.87	0.283849475516541	1.2777697857415	0.259984935510679	0.0226	0.0112	0.0208	0.0045	0.1592	0.0064	0.0062	0.0542	0.005	0.1095	0.1446	0.0239	0.0022	0.1374	0.019	0.0048	0.0047	0.0027	0.0022	0.0373	0.0251	0.0361	0.0541	0.0155	0.0832	0.0025
18	rs12185294	67463557	1.17	0.00674752145384042	0.87	0.283849475516541	1.22672821474447	0.267873511848278	0.0227	0.0112	0.0208	0.0045	0.1594	0.0064	0.0062	0.0542	0.0049	0.1095	0.1444	0.0238	0.0022	0.1375	0.0191	0.0048	0.0047	0.0026	0.0022	0.0374	0.0249	0.0362	0.0541	0.0156	0.083	0.0025
18	rs882113	67466068	1.17	0.00674752145384042	0.87	0.283849475516541	1.1958817506926	0.256464889347854	0.0227	0.0112	0.0209	0.0045	0.1596	0.0064	0.0063	0.0541	0.0049	0.1096	0.144	0.0237	0.0021	0.1376	0.0191	0.0048	0.0047	0.0026	0.0022	0.0378	0.0248	0.0363	0.0541	0.0156	0.0829	0.0025
18	rs882114	67466881	1.17	0.00674752145384042	0.88	0.251609301083599	1.19413095487106	0.255898553140509	0.0227	0.0112	0.0209	0.0045	0.1596	0.0064	0.0063	0.0541	0.0049	0.1096	0.1439	0.0237	0.0021	0.1376	0.0191	0.0048	0.0048	0.0026	0.0022	0.0378	0.0248	0.0363	0.0541	0.0156	0.0829	0.0025
18	rs11660253	67467632	1.17	0.00674752145384042	0.88	0.251609301083599	1.1889765300855	0.267529005267728	0.0227	0.0112	0.0209	0.0045	0.1596	0.0064	0.0063	0.0541	0.0049	0.1096	0.1439	0.0237	0.0021	0.1376	0.0191	0.0048	0.0048	0.0026	0.0022	0.0379	0.0248	0.0363	0.0541	0.0156	0.083	0.0025
18	rs117411365	67468303	1.17	0.00674752145384042	0.88	0.251609301083599	1.18557569937158	0.28749965602549	0.0227	0.0113	0.0209	0.0045	0.1595	0.0064	0.0063	0.0541	0.0049	0.1096	0.1439	0.0237	0.0021	0.1376	0.0191	0.0048	0.0048	0.0026	0.0022	0.0379	0.0248	0.0363	0.0541	0.0156	0.083	0.0025
18	rs2575179	67472322	1.17	0.00674752145384042	0.88	0.251609301083599	1.12043053372439	0.219311838498192	0.0223	0.0127	0.021	0.0045	0.1587	0.0064	0.0064	0.0545	0.0049	0.1094	0.1431	0.0234	0.0022	0.1374	0.0194	0.0046	0.0048	0.0024	0.0022	0.0386	0.0248	0.0367	0.0543	0.0158	0.0817	0.0026
18	rs34175759	67472529	1.17	0.00674752145384042	0.88	0.251609301083599	1.12043053372439	0.221362252082895	0.0223	0.0127	0.021	0.0045	0.1587	0.0064	0.0064	0.0545	0.0049	0.1094	0.1431	0.0234	0.0022	0.1374	0.0194	0.0046	0.0048	0.0024	0.0022	0.0386	0.0248	0.0367	0.0543	0.0158	0.0816	0.0026
18	rs28525188	67479083	1.17	0.00674752145384042	0.88	0.251609301083599	1.01556886779907	0.173060705414726	0.0221	0.0129	0.021	0.0046	0.1583	0.0064	0.0064	0.0545	0.0049	0.1089	0.1427	0.0236	0.0022	0.1377	0.0193	0.0046	0.0049	0.0024	0.0022	0.039	0.0247	0.037	0.0545	0.0163	0.081	0.0026
18	rs77884301	67479155	1.17	0.00674752145384042	0.88	0.251609301083599	1.00127302045854	0.165461279592916	0.022	0.0129	0.021	0.0046	0.1582	0.0064	0.0064	0.0545	0.0049	0.1089	0.1427	0.0237	0.0022	0.1378	0.0193	0.0046	0.0049	0.0024	0.0022	0.039	0.0247	0.037	0.0545	0.0163	0.0809	0.0027
18	rs35641347	67480349	1.18	0.00530284828807677	0.88	0.251609301083599	0.687697932876697	0.0895210201122447	0.021	0.0132	0.0211	0.0048	0.1583	0.0065	0.0063	0.0544	0.0047	0.1082	0.1414	0.0246	0.0021	0.1386	0.0197	0.0045	0.005	0.0025	0.002	0.0401	0.0245	0.0378	0.0555	0.0164	0.0791	0.0028
18	rs17081657	67480734	1.18	0.00530284828807677	0.88	0.251609301083599	0.605259723151666	0.0775778760165104	0.0206	0.0133	0.021	0.0048	0.1582	0.0065	0.0062	0.0544	0.0046	0.108	0.1411	0.0249	0.002	0.1389	0.0197	0.0044	0.0051	0.0025	0.002	0.0404	0.0244	0.038	0.0559	0.0163	0.0785	0.0028
18	rs17204947	67483724	1.19	0.00413610465934531	0.88	0.251609301083599	0.351874514277081	0.05102417148622	0.0191	0.0138	0.0204	0.005	0.1582	0.0065	0.0061	0.0558	0.0043	0.1062	0.1392	0.0269	0.0018	0.1402	0.0207	0.0043	0.0052	0.0024	0.0018	0.0418	0.0241	0.0387	0.0572	0.0161	0.0761	0.0028
18	rs77671930	67484061	1.19	0.00413610465934531	0.88	0.251609301083599	0.354366973824551	0.0369011486099333	0.0191	0.0138	0.0204	0.005	0.1582	0.0065	0.0061	0.0558	0.0043	0.1062	0.1392	0.0269	0.0018	0.1402	0.0207	0.0043	0.0052	0.0024	0.0018	0.0418	0.0241	0.0387	0.0573	0.0161	0.076	0.0028
18	rs79467882	67484195	1.19	0.00413610465934531	0.88	0.251609301083599	0.356655242476767	0.0361594049063466	0.0191	0.0138	0.0204	0.005	0.1582	0.0065	0.0061	0.0558	0.0043	0.1062	0.1392	0.0269	0.0018	0.1402	0.0207	0.0043	0.0052	0.0024	0.0018	0.0418	0.0241	0.0388	0.0573	0.0161	0.076	0.0028
18	rs73970277	67485137	1.19	0.00413610465934531	0.9	0.195029827813683	0.369783005011786	0.0298928809364368	0.0191	0.0138	0.0204	0.0051	0.1581	0.0065	0.0061	0.0559	0.0043	0.1062	0.1392	0.0269	0.0018	0.1403	0.0207	0.0043	0.0052	0.0025	0.0018	0.0418	0.0241	0.0388	0.0573	0.0161	0.0759	0.0029
18	rs2164491	67485212	1.19	0.00413610465934531	0.9	0.195029827813683	0.371903799342641	0.0287914154135492	0.0191	0.0138	0.0204	0.0051	0.1581	0.0065	0.0061	0.0558	0.0043	0.1062	0.1392	0.0269	0.0018	0.1403	0.0207	0.0043	0.0052	0.0025	0.0018	0.0418	0.0241	0.0388	0.0573	0.0161	0.0759	0.0029
18	rs28702626	67490959	1.19	0.00413610465934531	0.9	0.195029827813683	0.372884714289532	0.034644820351873	0.0191	0.0138	0.0204	0.0051	0.1583	0.0065	0.0061	0.0558	0.0043	0.1062	0.1393	0.0268	0.0018	0.1403	0.0207	0.0043	0.0052	0.0025	0.0018	0.0419	0.0241	0.0388	0.0573	0.0161	0.0756	0.0029
18	rs12956387	67493292	1.19	0.00413610465934531	0.9	0.195029827813683	0.375890112881476	0.0364235263634658	0.0191	0.0138	0.0204	0.0051	0.1583	0.0065	0.0061	0.0558	0.0043	0.1061	0.1395	0.0268	0.0018	0.1404	0.0207	0.0043	0.0052	0.0024	0.0017	0.0419	0.0241	0.0389	0.0574	0.0161	0.0756	0.0028
18	rs117202236	67493585	1.19	0.00413610465934531	0.9	0.195029827813683	0.376273499449154	0.0360013524982591	0.0191	0.0138	0.0204	0.0051	0.1583	0.0065	0.0061	0.0558	0.0043	0.1062	0.1395	0.0268	0.0018	0.1403	0.0207	0.0043	0.0052	0.0024	0.0017	0.0419	0.0241	0.0389	0.0573	0.0161	0.0756	0.0028
18	rs72953871	67507347	1.19	0.00413610465934531	0.9	0.195029827813683	0.376109166564785	0.0449222099932158	0.019	0.0135	0.0202	0.0051	0.1587	0.0065	0.006	0.0557	0.0042	0.1058	0.1404	0.0267	0.0018	0.14	0.0207	0.0043	0.0052	0.0024	0.0017	0.0419	0.0239	0.0391	0.0576	0.0162	0.0751	0.0029
18	rs3744856	67508929	1.19	0.00413610465934531	0.9	0.195029827813683	0.363242539645748	0.0401571546215348	0.0189	0.0134	0.0201	0.0051	0.1589	0.0065	0.006	0.0557	0.0042	0.1058	0.1405	0.0267	0.0018	0.1401	0.0208	0.0043	0.0052	0.0024	0.0017	0.042	0.0239	0.0392	0.0577	0.0163	0.075	0.0028
18	rs1790974	67511645	1.2	0.00320148280547221	0.9	0.195029827813683	0.438967606009486	0.0307683230870573	0.0183	0.0115	0.0195	0.0051	0.1607	0.0064	0.0057	0.0561	0.0042	0.105	0.1415	0.0282	0.0017	0.1409	0.0209	0.0044	0.0052	0.002	0.0013	0.0427	0.0226	0.0399	0.0578	0.0172	0.0735	0.0028
18	rs1790963	67519204	1.2	0.00320148280547221	0.9	0.195029827813683	0.459559014390112	0.0315563357147511	0.0182	0.0112	0.0196	0.0051	0.161	0.0064	0.0056	0.0562	0.0041	0.105	0.1417	0.0283	0.0017	0.1409	0.0209	0.0044	0.0052	0.002	0.0013	0.0429	0.0225	0.0398	0.0579	0.0174	0.0729	0.0028
18	rs77116169	67520110	1.2	0.00320148280547221	0.9	0.195029827813683	0.460770427578822	0.0315563357147511	0.0182	0.0112	0.0196	0.0051	0.161	0.0064	0.0056	0.0562	0.0041	0.105	0.1417	0.0283	0.0017	0.1409	0.0209	0.0044	0.0052	0.002	0.0012	0.0429	0.0225	0.0398	0.0579	0.0174	0.0729	0.0028
18	rs76888481	67521736	1.2	0.00320148280547221	0.9	0.195029827813683	0.458107377359639	0.0320535272151164	0.0179	0.0112	0.0196	0.0051	0.1611	0.0064	0.0056	0.0562	0.0041	0.105	0.1417	0.0283	0.0017	0.141	0.0209	0.0044	0.0052	0.002	0.0013	0.0429	0.0225	0.0399	0.0581	0.0174	0.0728	0.0028
18	rs763361	67531642	1.2	0.00320148280547221	0.91	0.170469891558667	0.471191549896635	0.0328564964502637	0.0179	0.0111	0.0196	0.0051	0.1611	0.0064	0.0056	0.0562	0.0041	0.105	0.1418	0.0284	0.0016	0.1411	0.0209	0.0044	0.0052	0.002	0.0013	0.043	0.0225	0.0399	0.0581	0.0174	0.0727	0.0028
18	rs79145499	67533828	1.2	0.00320148280547221	0.91	0.170469891558667	0.470823974091126	0.0337196725197628	0.0179	0.0111	0.0196	0.0051	0.1611	0.0064	0.0056	0.0562	0.0041	0.105	0.1418	0.0284	0.0016	0.1411	0.0209	0.0044	0.0052	0.002	0.0013	0.043	0.0225	0.0399	0.0581	0.0174	0.0727	0.0028
18	rs72481820	67534642	1.2	0.00320148280547221	0.91	0.170469891558667	0.475798014634372	0.0338218990839475	0.0179	0.011	0.0196	0.0051	0.1611	0.0063	0.0056	0.0562	0.0041	0.1051	0.1418	0.0284	0.0016	0.1411	0.021	0.0044	0.0052	0.002	0.0013	0.043	0.0225	0.0399	0.0581	0.0174	0.0727	0.0028
18	rs1788103	67538824	1.2	0.00320148280547221	0.91	0.170469891558667	0.481044973154082	0.0329575116390723	0.0179	0.011	0.0196	0.0051	0.161	0.0063	0.0056	0.0562	0.0041	0.105	0.1418	0.0284	0.0017	0.1411	0.021	0.0044	0.0052	0.002	0.0013	0.043	0.0225	0.0399	0.0581	0.0174	0.0727	0.0028
18	rs74929622	67539063	1.2	0.00320148280547221	0.91	0.170469891558667	0.480983082062176	0.032906986185002	0.0179	0.011	0.0196	0.0051	0.161	0.0063	0.0056	0.0562	0.0041	0.105	0.1418	0.0284	0.0017	0.1411	0.021	0.0044	0.0052	0.002	0.0013	0.043	0.0225	0.0399	0.0581	0.0174	0.0727	0.0028
18	rs1788101	67540368	1.2	0.00320148280547221	0.91	0.170469891558667	0.483399692148808	0.0329575116390723	0.0179	0.011	0.0196	0.0051	0.161	0.0063	0.0056	0.0562	0.0041	0.105	0.1419	0.0284	0.0017	0.1411	0.021	0.0044	0.0052	0.002	0.0013	0.043	0.0225	0.0399	0.0581	0.0174	0.0727	0.0028
18	rs72955835	67541439	1.2	0.00320148280547221	0.91	0.170469891558667	0.478942841001018	0.0345414593067033	0.0179	0.011	0.0195	0.0051	0.161	0.0063	0.0056	0.0562	0.0041	0.105	0.1418	0.0284	0.0016	0.1411	0.021	0.0044	0.0052	0.002	0.0012	0.043	0.0225	0.0399	0.0581	0.0174	0.0727	0.0028
18	rs74921269	67543263	1.2	0.00320148280547221	0.91	0.170469891558667	0.469660905040736	0.0356337917797721	0.0179	0.0109	0.0195	0.0051	0.1611	0.0063	0.0056	0.0562	0.0041	0.1051	0.1418	0.0283	0.0016	0.141	0.021	0.0044	0.0052	0.0019	0.0012	0.0431	0.0225	0.04	0.0581	0.0174	0.0728	0.0028
18	rs77133765	67545536	1.2	0.00320148280547221	0.91	0.170469891558667	0.497959244831762	0.0339242677573713	0.0181	0.0107	0.0195	0.0052	0.1616	0.0063	0.0055	0.0565	0.0041	0.1051	0.1419	0.0278	0.0016	0.1406	0.0211	0.0044	0.0051	0.0019	0.0012	0.0435	0.0225	0.04	0.0579	0.0173	0.0728	0.0028
18	rs7237611	67549606	1.2	0.00320148280547221	0.91	0.170469891558667	0.517331499194582	0.0313090895462847	0.0181	0.0107	0.0194	0.0052	0.1618	0.0063	0.0054	0.0565	0.0041	0.1051	0.142	0.0277	0.0016	0.1405	0.0211	0.0044	0.0052	0.0019	0.0012	0.0436	0.0225	0.0401	0.0578	0.0172	0.0729	0.0028
18	rs74546971	67553609	1.2	0.00320148280547221	0.91	0.170469891558667	0.523373169922201	0.0313090895462847	0.0181	0.0105	0.0194	0.0053	0.1618	0.0063	0.0055	0.0567	0.0041	0.1051	0.1419	0.0277	0.0016	0.1406	0.0212	0.0045	0.0051	0.0019	0.0011	0.0437	0.0225	0.04	0.0576	0.0171	0.073	0.0028
18	rs1790971	67556646	1.2	0.00320148280547221	0.91	0.170469891558667	0.519962585745794	0.0350596779307638	0.0181	0.0105	0.0194	0.0053	0.1618	0.0063	0.0055	0.0568	0.0041	0.1051	0.1419	0.0277	0.0016	0.1406	0.0212	0.0045	0.0051	0.0019	0.0011	0.0437	0.0225	0.0399	0.0575	0.0172	0.073	0.0028
18	rs12964890	67556685	1.2	0.00320148280547221	0.91	0.170469891558667	0.517652022611234	0.0350596779307638	0.0181	0.0105	0.0194	0.0053	0.1617	0.0063	0.0055	0.0568	0.0041	0.1051	0.1418	0.0277	0.0016	0.1406	0.0212	0.0045	0.0051	0.0019	0.0011	0.0437	0.0225	0.0399	0.0575	0.0172	0.073	0.0028
18	rs75302561	67559734	1.2	0.00320148280547221	0.91	0.170469891558667	0.517652022611234	0.0487713126614836	0.0181	0.0105	0.0194	0.0053	0.1617	0.0063	0.0055	0.0568	0.0041	0.1051	0.1418	0.0277	0.0015	0.1407	0.0212	0.0045	0.0051	0.0019	0.0011	0.0438	0.0224	0.0399	0.0575	0.0173	0.073	0.0028
18	rs1788115	67563348	1.2	0.00320148280547221	0.91	0.170469891558667	0.531978483878339	0.0479903574485718	0.0181	0.0105	0.0193	0.0053	0.1617	0.0063	0.0055	0.0569	0.0041	0.1051	0.1418	0.0277	0.0015	0.1407	0.0211	0.0045	0.0052	0.0018	0.001	0.0438	0.0224	0.0399	0.0575	0.0173	0.073	0.0029
18	rs17208329	67565463	1.2	0.00320148280547221	0.91	0.170469891558667	0.722967147643767	0.0438235762824547	0.0181	0.0105	0.0194	0.0054	0.1613	0.0063	0.0055	0.0576	0.004	0.1051	0.1418	0.0276	0.0013	0.141	0.0212	0.0046	0.0053	0.0012	8e-04	0.0441	0.0224	0.0398	0.0575	0.0176	0.0727	0.0029
18	rs1788112	67565898	1.2	0.00320148280547221	0.91	0.170469891558667	0.75703012932931	0.0507784792821353	0.018	0.0105	0.0195	0.0054	0.1611	0.0063	0.0055	0.0577	0.004	0.1051	0.1418	0.0275	0.0013	0.1409	0.0213	0.0046	0.0054	0.0011	8e-04	0.0442	0.0225	0.0397	0.0574	0.0177	0.0726	0.0029
18	rs1788234	67566587	1.2	0.00320148280547221	0.91	0.170469891558667	0.748354878591747	0.041214040100107	0.018	0.0104	0.0195	0.0055	0.161	0.0064	0.0055	0.0577	0.004	0.1052	0.1418	0.0274	0.0013	0.1401	0.0213	0.0047	0.0054	0.0011	8e-04	0.0444	0.0227	0.0397	0.0573	0.0178	0.0726	0.0029
18	rs10432228	67568249	1.2	0.00320148280547221	0.91	0.170469891558667	0.626610704963191	0.0302319339430998	0.018	0.0103	0.0197	0.0057	0.1599	0.0065	0.0057	0.0576	0.0039	0.1053	0.1404	0.0274	0.0012	0.1396	0.0216	0.0051	0.0057	0.0012	7e-04	0.0444	0.023	0.0397	0.0589	0.0181	0.0724	0.0028
18	rs67660661	67568317	1.2	0.00320148280547221	0.91	0.170469891558667	0.639074440587896	0.032504069343365	0.018	0.0102	0.0197	0.0058	0.1596	0.0066	0.0057	0.0575	0.0039	0.1053	0.1402	0.0274	0.0012	0.1401	0.0216	0.0051	0.0057	0.0012	7e-04	0.0445	0.023	0.0397	0.0588	0.0181	0.0724	0.0028
18	rs76590662	67570466	1.21	0.00245896276483189	0.91	0.170469891558667	0.720277992643804	0.0194485742272833	0.0177	0.01	0.0198	0.0059	0.1585	0.0066	0.0059	0.0578	0.0041	0.1053	0.1396	0.0272	0.0011	0.1399	0.0211	0.0051	0.0059	0.0014	7e-04	0.0442	0.0242	0.0386	0.0596	0.018	0.0734	0.0029
18	rs72957817	67570511	1.21	0.00245896276483189	0.91	0.170469891558667	0.721173884610367	0.0192130934442675	0.0177	0.01	0.0198	0.0059	0.1584	0.0067	0.0059	0.0578	0.0041	0.1053	0.1396	0.0272	0.0011	0.1399	0.0211	0.0051	0.0059	0.0014	7e-04	0.0442	0.0242	0.0386	0.0597	0.018	0.0734	0.0029
18	rs78569200	67571148	1.21	0.00245896276483189	0.91	0.170469891558667	0.754590547763027	0.0171198840365831	0.0176	0.0099	0.0198	0.0059	0.1581	0.0067	0.0059	0.058	0.0041	0.1054	0.1395	0.0272	0.0011	0.1397	0.0209	0.0052	0.006	0.0014	6e-04	0.0441	0.0247	0.0382	0.0598	0.018	0.0738	0.0029
18	rs8089887	67573810	1.2	0.00320148280547221	0.91	0.170469891558667	0.886093136589593	0.0210540076613062	0.0175	0.0096	0.0197	0.0061	0.1569	0.0067	0.0061	0.0586	0.0043	0.1056	0.1392	0.0269	0.0011	0.1393	0.0203	0.0052	0.0062	0.0015	6e-04	0.0439	0.0258	0.0369	0.0605	0.0182	0.0749	0.003
18	rs77262078	67582217	1.2	0.00320148280547221	0.91	0.170469891558667	1.00694701944887	0.0274766515836574	0.0175	0.0094	0.0197	0.0062	0.1561	0.0068	0.0063	0.0591	0.0043	0.1057	0.139	0.0267	0.0011	0.1387	0.02	0.0053	0.0063	0.0015	5e-04	0.0437	0.0266	0.0361	0.061	0.0184	0.0756	0.0031
18	rs17081819	67584876	1.2	0.00320148280547221	0.91	0.170469891558667	1.00247550276612	0.021838138548968	0.0175	0.0094	0.0197	0.0062	0.1561	0.0068	0.0063	0.0591	0.0043	0.1057	0.139	0.0267	0.0011	0.1387	0.02	0.0053	0.0063	0.0015	5e-04	0.0437	0.0266	0.0361	0.061	0.0185	0.0756	0.0031
18	rs75932082	67586137	1.2	0.00320148280547221	0.91	0.170469891558667	1.00359262083683	0.0209722724199734	0.0175	0.0094	0.0197	0.0062	0.1561	0.0068	0.0063	0.0591	0.0043	0.1057	0.139	0.0267	0.0011	0.1387	0.02	0.0053	0.0063	0.0015	5e-04	0.0437	0.0266	0.0361	0.061	0.0184	0.0756	0.0031
18	rs17228848	67591966	1.2	0.00320148280547221	0.91	0.170469891558667	1.0084106210793	0.0196458742101853	0.0175	0.0094	0.0197	0.0062	0.1561	0.0068	0.0062	0.0591	0.0043	0.1057	0.139	0.0267	0.0011	0.1387	0.0199	0.0053	0.0063	0.0015	5e-04	0.0437	0.0266	0.0361	0.0611	0.0184	0.0757	0.0031
18	rs117567249	67592177	1.2	0.00320148280547221	0.92	0.14824156235026	1.00815227548643	0.0200034523563122	0.0175	0.0094	0.0197	0.0062	0.1561	0.0068	0.0062	0.0591	0.0043	0.1057	0.1391	0.0267	0.0011	0.1387	0.0199	0.0053	0.0063	0.0015	5e-04	0.0437	0.0266	0.0361	0.0611	0.0184	0.0757	0.0031
18	rs7238367	67595638	1.2	0.00320148280547221	0.92	0.14824156235026	1.01868005257705	0.0168252886230051	0.0175	0.0094	0.0197	0.0062	0.1561	0.0068	0.0062	0.0591	0.0043	0.1056	0.1391	0.0268	0.0011	0.1387	0.0199	0.0053	0.0063	0.0015	5e-04	0.0437	0.0266	0.0361	0.0611	0.0184	0.0757	0.0031
18	rs10048373	67600383	1.2	0.00320148280547221	0.92	0.14824156235026	1.01401472700878	0.0168619753089655	0.0175	0.0094	0.0198	0.0062	0.1562	0.0068	0.0062	0.0591	0.0043	0.1055	0.1392	0.0268	0.001	0.1386	0.0199	0.0053	0.0063	0.0015	5e-04	0.0436	0.0266	0.0361	0.0611	0.0184	0.0757	0.003
18	rs17804058	67604241	1.2	0.00320148280547221	0.92	0.14824156235026	1.01366949390593	0.0166059957971695	0.0175	0.0094	0.0198	0.0062	0.1563	0.0068	0.0062	0.0591	0.0043	0.1055	0.1392	0.0268	0.001	0.1386	0.0199	0.0053	0.0063	0.0015	5e-04	0.0436	0.0265	0.0361	0.0611	0.0184	0.0758	0.003
18	rs77831897	67605124	1.2	0.00320148280547221	0.92	0.14824156235026	1.01349689529413	0.0166789357694632	0.0175	0.0094	0.0198	0.0062	0.1563	0.0068	0.0063	0.0591	0.0043	0.1055	0.1392	0.0268	0.001	0.1386	0.0199	0.0053	0.0063	0.0015	5e-04	0.0436	0.0265	0.0361	0.0611	0.0184	0.0758	0.003
18	rs73464783	67608167	1.2	0.00320148280547221	0.92	0.14824156235026	1.01280662046571	0.0168619753089655	0.0175	0.0094	0.0198	0.0062	0.1563	0.0068	0.0063	0.0591	0.0043	0.1055	0.1392	0.0268	0.001	0.1386	0.0199	0.0053	0.0063	0.0015	5e-04	0.0435	0.0265	0.0361	0.0611	0.0184	0.0758	0.003
18	rs17229961	67616613	1.2	0.00320148280547221	0.93	0.128223312274834	1.01280662046571	0.0163519484473983	0.0175	0.0094	0.0198	0.0062	0.1563	0.0068	0.0063	0.0591	0.0043	0.1054	0.1393	0.0268	0.001	0.1385	0.0199	0.0053	0.0063	0.0015	5e-04	0.0435	0.0265	0.0361	0.0612	0.0184	0.0759	0.003
18	Affx-89017173	67617236	1.2	0.00320148280547221	0.94	0.110289943288055	1.01444633565156	0.0163881225194082	0.0175	0.0094	0.0198	0.0062	0.1564	0.0068	0.0063	0.0591	0.0043	0.1054	0.1394	0.0267	0.001	0.1385	0.0199	0.0053	0.0063	0.0015	5e-04	0.0435	0.0265	0.0361	0.0612	0.0184	0.0759	0.003
18	rs117678022	67617375	1.2	0.00320148280547221	0.95	0.0943132253134139	1.00187418797408	0.0160281599278146	0.0176	0.0094	0.0198	0.0062	0.1564	0.0068	0.0063	0.0591	0.0043	0.1054	0.1394	0.0267	0.0011	0.1385	0.0198	0.0053	0.0063	0.0015	5e-04	0.0435	0.0265	0.0361	0.0612	0.0184	0.0759	0.0031
18	rs73466716	67618838	1.2	0.00320148280547221	0.95	0.0943132253134139	0.884379668009423	0.0122061956639571	0.0177	0.0095	0.0196	0.0062	0.1561	0.0068	0.0063	0.0591	0.0043	0.1053	0.1393	0.0267	0.0012	0.1385	0.0198	0.0053	0.0063	0.0016	6e-04	0.0434	0.0265	0.036	0.0612	0.0184	0.0758	0.0031
18	rs11151548	67622345	1.2	0.00320148280547221	0.95	0.0943132253134139	0.885277024912756	0.0123000889687837	0.0177	0.0095	0.0196	0.0062	0.1562	0.0069	0.0063	0.0591	0.0043	0.1053	0.1394	0.0267	0.0012	0.1385	0.0198	0.0053	0.0063	0.0016	6e-04	0.0434	0.0265	0.036	0.0612	0.0184	0.0759	0.0031
18	rs118053430	67624172	1.2	0.00320148280547221	0.95	0.0943132253134139	0.884135000863305	0.0124258456638131	0.0177	0.0095	0.0196	0.0062	0.1562	0.0069	0.0063	0.0591	0.0043	0.1053	0.1394	0.0267	0.0012	0.1385	0.0198	0.0053	0.0063	0.0016	6e-04	0.0434	0.0265	0.036	0.0612	0.0184	0.0759	0.0031
18	rs71370382	67628357	1.2	0.00320148280547221	0.95	0.0943132253134139	0.883238132104932	0.0127430628640158	0.0177	0.0095	0.0196	0.0062	0.1562	0.0069	0.0063	0.0591	0.0043	0.1052	0.1394	0.0267	0.0012	0.1384	0.0198	0.0053	0.0063	0.0016	6e-04	0.0434	0.0265	0.036	0.0612	0.0184	0.0759	0.0031
18	rs76329359	67630113	1.2	0.00320148280547221	0.95	0.0943132253134139	0.882015747679933	0.0128069902362815	0.0177	0.0095	0.0196	0.0062	0.1562	0.0069	0.0063	0.0591	0.0043	0.1052	0.1394	0.0267	0.0012	0.1384	0.0198	0.0053	0.0063	0.0016	6e-04	0.0433	0.0265	0.036	0.0612	0.0184	0.0759	0.0031
18	rs12955950	67637448	1.2	0.00320148280547221	0.95	0.0943132253134139	0.878108917160737	0.0131939373645986	0.0177	0.0095	0.0196	0.0062	0.1563	0.0069	0.0063	0.0591	0.0043	0.1052	0.1395	0.0267	0.0012	0.1385	0.0198	0.0053	0.0063	0.0016	6e-04	0.0433	0.0265	0.036	0.0612	0.0184	0.0759	0.0031
18	rs74981021	67653239	1.2	0.00320148280547221	0.95	0.0943132253134139	0.863281427947275	0.0146621880890047	0.0176	0.0095	0.0196	0.0062	0.1563	0.0069	0.0063	0.0591	0.0043	0.1052	0.1394	0.0266	0.0012	0.1385	0.0198	0.0053	0.0062	0.0016	5e-04	0.0433	0.0266	0.036	0.0613	0.0184	0.076	0.0031
18	rs111703183	67668870	1.2	0.00320148280547221	0.95	0.0943132253134139	0.859732305121317	0.0159209423280434	0.0176	0.0095	0.0196	0.0062	0.1563	0.0069	0.0063	0.0591	0.0042	0.1052	0.1394	0.0266	0.0012	0.1385	0.0198	0.0053	0.0062	0.0016	5e-04	0.0432	0.0266	0.036	0.0613	0.0184	0.076	0.0031
18	rs17081956	67669149	1.2	0.00320148280547221	0.95	0.0943132253134139	0.860054696326126	0.0158852823013063	0.0176	0.0095	0.0196	0.0062	0.1564	0.0069	0.0063	0.0591	0.0042	0.1052	0.1394	0.0266	0.0012	0.1385	0.0198	0.0053	0.0062	0.0016	5e-04	0.0432	0.0266	0.036	0.0613	0.0184	0.076	0.0031
18	rs75500500	67670618	1.2	0.00320148280547221	0.95	0.0943132253134139	0.860054696326126	0.0159923811496236	0.0176	0.0095	0.0196	0.0062	0.1564	0.0069	0.0063	0.0591	0.0042	0.1052	0.1394	0.0266	0.0012	0.1385	0.0198	0.0053	0.0062	0.0016	5e-04	0.0432	0.0266	0.036	0.0613	0.0184	0.076	0.0031
18	rs12150798	67676661	1.2	0.00320148280547221	0.95	0.0943132253134139	0.83410786426263	0.0210540076613062	0.0176	0.0095	0.0196	0.0062	0.1564	0.0069	0.0063	0.0591	0.0042	0.1052	0.1393	0.0266	0.0012	0.1385	0.0198	0.0053	0.0062	0.0016	5e-04	0.0432	0.0266	0.036	0.0614	0.0184	0.076	0.0031
18	rs2304378	67687860	1.2	0.00320148280547221	0.95	0.0943132253134139	0.819366087875716	0.0214649851891866	0.0176	0.0095	0.0196	0.0062	0.1565	0.0069	0.0063	0.0591	0.0042	0.1052	0.1392	0.0266	0.0011	0.1386	0.0198	0.0053	0.0062	0.0016	5e-04	0.0432	0.0266	0.036	0.0614	0.0184	0.076	0.0031
18	rs17231282	67692722	1.2	0.00320148280547221	0.95	0.0943132253134139	0.81802434687443	0.0237068472391065	0.0176	0.0095	0.0196	0.0062	0.1565	0.0069	0.0063	0.0591	0.0042	0.1052	0.1392	0.0266	0.0011	0.1386	0.0198	0.0053	0.0062	0.0016	5e-04	0.0432	0.0266	0.0361	0.0614	0.0184	0.076	0.0031
18	rs12962512	67695277	1.2	0.00320148280547221	0.95	0.0943132253134139	0.817077804387444	0.0243606587246182	0.0176	0.0095	0.0196	0.0062	0.1565	0.0069	0.0063	0.0591	0.0042	0.1052	0.1392	0.0266	0.0011	0.1386	0.0198	0.0053	0.0062	0.0016	5e-04	0.0432	0.0266	0.0361	0.0614	0.0184	0.076	0.0031
18	rs117190313	67709143	1.2	0.00320148280547221	0.96	0.0801626552665664	0.807481393406946	0.0286018294494998	0.0176	0.0095	0.0196	0.0062	0.1565	0.0069	0.0063	0.0591	0.0042	0.1053	0.1391	0.0266	0.0011	0.1386	0.0198	0.0053	0.0062	0.0016	5e-04	0.0432	0.0266	0.0361	0.0614	0.0184	0.076	0.0031
18	rs76091143	67711014	1.2	0.00320148280547221	0.96	0.0801626552665664	0.667507125989708	0.0202034593411173	0.0174	0.0096	0.0195	0.0062	0.1574	0.0072	0.0065	0.0594	0.0041	0.1054	0.1369	0.0265	0.0011	0.1386	0.0194	0.0057	0.0062	0.0019	5e-04	0.0431	0.0264	0.0364	0.0624	0.0182	0.0753	0.0031
18	rs4891392	67718688	1.2	0.00320148280547221	0.96	0.0801626552665664	0.662681524027494	0.0207686064913801	0.0174	0.0096	0.0195	0.0062	0.1574	0.0072	0.0065	0.0594	0.0041	0.1054	0.1368	0.0265	0.0011	0.1386	0.0194	0.0057	0.0063	0.0019	5e-04	0.0431	0.0264	0.0364	0.0624	0.0182	0.0753	0.0031
18	rs75621658	67719444	1.2	0.00320148280547221	0.96	0.0801626552665664	0.662250151716365	0.0209722724199734	0.0174	0.0096	0.0195	0.0062	0.1574	0.0072	0.0065	0.0594	0.0041	0.1054	0.1368	0.0265	0.0011	0.1386	0.0194	0.0057	0.0063	0.0019	5e-04	0.0431	0.0264	0.0364	0.0624	0.0182	0.0753	0.0031
18	rs17231878	67727627	1.2	0.00320148280547221	0.96	0.0801626552665664	0.65529392498026	0.0221724280172916	0.0174	0.0096	0.0195	0.0062	0.1574	0.0072	0.0065	0.0595	0.0041	0.1054	0.1367	0.0265	0.0011	0.1387	0.0194	0.0057	0.0063	0.0019	5e-04	0.0431	0.0264	0.0364	0.0625	0.0182	0.0752	0.0031
18	rs74989897	67733333	1.2	0.00320148280547221	0.96	0.0801626552665664	0.652577870376161	0.0233616195959469	0.0174	0.0096	0.0195	0.0062	0.1575	0.0072	0.0065	0.0595	0.0041	0.1054	0.1366	0.0265	0.0011	0.1387	0.0194	0.0057	0.0063	0.0019	5e-04	0.0431	0.0264	0.0364	0.0625	0.0182	0.0752	0.0031
18	rs10513992	67736703	1.2	0.00320148280547221	0.96	0.0801626552665664	0.650080765080615	0.0231470818181085	0.0174	0.0096	0.0195	0.0062	0.1575	0.0072	0.0065	0.0595	0.0041	0.1055	0.1366	0.0265	0.0011	0.1387	0.0194	0.0057	0.0062	0.0019	5e-04	0.0431	0.0264	0.0364	0.0625	0.0182	0.0752	0.0031
18	rs12959869	67740601	1.2	0.00320148280547221	0.98	0.0568119256469769	0.648513378880635	0.0235771033924906	0.0174	0.0096	0.0195	0.0062	0.1576	0.0072	0.0065	0.0595	0.0041	0.1055	0.1366	0.0265	0.0011	0.1387	0.0194	0.0057	0.0062	0.0019	5e-04	0.0431	0.0264	0.0364	0.0625	0.0182	0.0752	0.0031
18	rs986770	67751351	1.2	0.00320148280547221	0.98	0.0568119256469769	0.6431119949705	0.0224247463605548	0.0174	0.0096	0.0195	0.0062	0.1575	0.0072	0.0065	0.0595	0.0041	0.1055	0.1362	0.0264	0.0011	0.1388	0.0193	0.0058	0.0063	0.002	5e-04	0.043	0.0264	0.0364	0.0625	0.0182	0.0752	0.0031
18	rs117026104	67754600	1.2	0.00320148280547221	0.98	0.0568119256469769	0.642261022089418	0.0222984157894186	0.0174	0.0096	0.0195	0.0062	0.1575	0.0072	0.0065	0.0595	0.0041	0.1055	0.1362	0.0264	0.0011	0.1388	0.0193	0.0058	0.0063	0.002	5e-04	0.043	0.0264	0.0364	0.0625	0.0182	0.0752	0.0031
18	rs77495277	67790102	1.2	0.00320148280547221	0.99	0.0473477484867341	0.639215913216973	0.0230188137595001	0.0174	0.0096	0.0195	0.0062	0.1575	0.0072	0.0066	0.0595	0.0041	0.1056	0.1361	0.0264	0.0011	0.1389	0.0193	0.0058	0.0063	0.002	5e-04	0.043	0.0264	0.0365	0.0626	0.0182	0.0752	0.0031
18	rs75225724	67801786	1.2	0.00320148280547221	0.99	0.0473477484867341	0.63865010826722	0.0242729941931404	0.0174	0.0096	0.0195	0.0062	0.1575	0.0072	0.0066	0.0595	0.0041	0.1056	0.136	0.0264	0.0011	0.1388	0.0193	0.0058	0.0063	0.002	5e-04	0.043	0.0264	0.0365	0.0625	0.0183	0.0752	0.0031
18	rs35139926	67802449	1.2	0.00320148280547221	0.99	0.0473477484867341	0.638720821406755	0.0242292183668624	0.0174	0.0096	0.0195	0.0062	0.1575	0.0072	0.0066	0.0595	0.0041	0.1056	0.136	0.0264	0.0011	0.1388	0.0193	0.0058	0.0063	0.002	5e-04	0.043	0.0264	0.0365	0.0625	0.0183	0.0752	0.0031
18	rs117965675	67813355	1.2	0.00320148280547221	0.99	0.0473477484867341	0.639145175119945	0.0297481177898739	0.0174	0.0096	0.0195	0.0062	0.1573	0.0072	0.0066	0.0595	0.0041	0.1056	0.1359	0.0264	0.0011	0.1388	0.0193	0.0058	0.0064	0.002	4e-04	0.043	0.0264	0.0366	0.0626	0.0183	0.0753	0.0031
18	rs1982602	67813357	1.2	0.00320148280547221	0.99	0.0473477484867341	0.639145175119945	0.0297481177898739	0.0174	0.0096	0.0195	0.0062	0.1573	0.0072	0.0066	0.0595	0.0041	0.1056	0.1359	0.0264	0.0011	0.1388	0.0193	0.0058	0.0064	0.002	4e-04	0.043	0.0264	0.0366	0.0626	0.0183	0.0753	0.0031
18	rs17082142	67813883	1.2	0.00320148280547221	0.99	0.0473477484867341	0.639145175119945	0.0299895715503581	0.0174	0.0096	0.0195	0.0063	0.1573	0.0072	0.0066	0.0595	0.0041	0.1056	0.1359	0.0263	0.0011	0.1388	0.0193	0.0058	0.0064	0.002	4e-04	0.043	0.0264	0.0366	0.0626	0.0183	0.0753	0.0031
18	rs117843366	67817837	1.2	0.00320148280547221	0.99	0.0473477484867341	0.641481413884763	0.0307683230870573	0.0174	0.0096	0.0195	0.0063	0.1573	0.0072	0.0066	0.0595	0.0041	0.1056	0.1359	0.0263	0.0011	0.1388	0.0193	0.0058	0.0064	0.002	4e-04	0.0429	0.0264	0.0366	0.0625	0.0183	0.0753	0.0031
18	rs62089130	67819378	1.2	0.00320148280547221	0.99	0.0473477484867341	0.64098552389638	0.0316058930105514	0.0174	0.0096	0.0195	0.0063	0.1573	0.0072	0.0066	0.0595	0.004	0.1056	0.1359	0.0263	0.0011	0.1388	0.0193	0.0058	0.0064	0.002	4e-04	0.0429	0.0264	0.0366	0.0626	0.0183	0.0753	0.0031
18	rs17082156	67820689	1.2	0.00320148280547221	0.99	0.0473477484867341	0.641339713224767	0.032353566009896	0.0174	0.0096	0.0195	0.0064	0.1573	0.0072	0.0066	0.0595	0.004	0.1056	0.1358	0.0263	0.0011	0.1388	0.0193	0.0058	0.0064	0.002	4e-04	0.0429	0.0264	0.0366	0.0626	0.0183	0.0753	0.0031
18	rs34353615	67836115	1.2	0.00320148280547221	0.99	0.0473477484867341	0.680622246810072	0.0594834419363635	0.0174	0.0096	0.0195	0.0064	0.1573	0.0072	0.0066	0.0596	0.004	0.1056	0.1358	0.0263	0.0011	0.1388	0.0192	0.0058	0.0064	0.002	4e-04	0.0429	0.0264	0.0366	0.0626	0.0183	0.0753	0.0031
18	rs113288937	67863257	1.2	0.00320148280547221	0.98	0.0568119256469769	0.578697125317801	0.0437086340941684	0.017	0.0094	0.0197	0.0059	0.1586	0.0069	0.0068	0.06	0.004	0.106	0.1337	0.0259	0.0011	0.1401	0.0181	0.0058	0.0063	0.0018	4e-04	0.0416	0.0259	0.0364	0.0648	0.0189	0.0764	0.003
18	rs17082206	67863844	1.2	0.00320148280547221	0.98	0.0568119256469769	0.584114701125607	0.0411022088758644	0.017	0.0094	0.0197	0.0058	0.1586	0.0069	0.0068	0.0601	0.004	0.106	0.1337	0.0258	0.0011	0.1401	0.018	0.0058	0.0063	0.0018	4e-04	0.0416	0.0259	0.0364	0.0648	0.0189	0.0764	0.0031
18	rs117758862	67864262	1.2	0.00320148280547221	0.98	0.0568119256469769	0.584386195990201	0.0445739686724164	0.017	0.0094	0.0197	0.0058	0.1587	0.0069	0.0068	0.0601	0.004	0.106	0.1336	0.0258	0.0011	0.1402	0.018	0.0058	0.0063	0.0018	4e-04	0.0416	0.0259	0.0364	0.0649	0.0189	0.0764	0.0031
18	rs3911730	67871343	1.2	0.00320148280547221	0.98	0.0568119256469769	0.589214976423845	0.0518881570009337	0.0167	0.0092	0.0198	0.0055	0.1593	0.0067	0.0069	0.0603	0.0039	0.1063	0.1322	0.0255	0.0012	0.1409	0.0173	0.0058	0.0062	0.0017	4e-04	0.0408	0.0257	0.0362	0.0661	0.0193	0.077	0.0031
18	rs75577820	67872554	1.2	0.00320148280547221	0.98	0.0568119256469769	0.55163278835768	0.0933630123974988	0.0166	0.0092	0.0198	0.0054	0.1593	0.0066	0.007	0.0605	0.0039	0.1064	0.1314	0.0253	0.0012	0.1417	0.0169	0.0058	0.0062	0.0016	5e-04	0.0405	0.0254	0.0364	0.0668	0.0195	0.0773	0.003
18	rs117538730	67874366	1.18	0.00530284828807677	0.98	0.0568119256469769	0.446396282723186	0.128083639446041	0.0163	0.0091	0.0196	0.0052	0.1595	0.0064	0.0071	0.0608	0.0037	0.1065	0.1301	0.025	0.0014	0.1432	0.0163	0.0058	0.0061	0.0015	6e-04	0.0399	0.025	0.0365	0.0678	0.0199	0.0779	0.003
18	rs73966853	67875031	1.18	0.00530284828807677	0.98	0.0568119256469769	0.428320017896191	0.129066862162823	0.0163	0.0091	0.0195	0.0051	0.1596	0.0063	0.0071	0.0611	0.0037	0.1065	0.1297	0.0247	0.0014	0.144	0.0161	0.0058	0.006	0.0014	6e-04	0.0398	0.0249	0.0363	0.0682	0.0199	0.0781	0.0029
18	rs116908718	67876278	1.17	0.00674752145384042	0.98	0.0568119256469769	0.443298491708996	0.208624311328845	0.0162	0.009	0.0193	0.0049	0.1601	0.0062	0.0072	0.0617	0.0036	0.1064	0.1289	0.0242	0.0015	0.1449	0.0156	0.0057	0.0059	0.0014	7e-04	0.0395	0.0247	0.036	0.0689	0.0198	0.0785	0.0029
18	rs4891826	67877560	1.16	0.00852198573445534	0.98	0.0568119256469769	0.35113383162621	0.233904407046799	0.0163	0.009	0.0192	0.0047	0.1603	0.006	0.0072	0.0621	0.0035	0.1064	0.1283	0.0238	0.0016	0.1458	0.0155	0.0057	0.0059	0.0013	8e-04	0.0392	0.0246	0.0358	0.0695	0.0198	0.0789	0.0028
18	rs2614226	67880505	1.16	0.00852198573445534	0.98	0.0568119256469769	0.344608658544597	0.199575892062304	0.0163	0.009	0.0192	0.0047	0.1602	0.006	0.0072	0.0621	0.0035	0.1064	0.1282	0.0238	0.0016	0.1459	0.0155	0.006	0.0059	0.0013	8e-04	0.0392	0.0245	0.0358	0.0695	0.0198	0.0789	0.0028
18	rs9807770	67881592	1.16	0.00852198573445534	0.98	0.0568119256469769	0.332827552007166	0.190663228592348	0.0163	0.009	0.0192	0.0047	0.1603	0.006	0.0072	0.0621	0.0035	0.1064	0.1282	0.0238	0.0016	0.1459	0.0154	0.0059	0.0059	0.0013	9e-04	0.0393	0.0245	0.0358	0.0696	0.0198	0.0789	0.0028
18	rs4891827	67882895	1.16	0.00852198573445534	0.98	0.0568119256469769	0.328981935756415	0.164092450458626	0.0163	0.009	0.0191	0.0046	0.1603	0.006	0.0071	0.0621	0.0035	0.1064	0.1283	0.0237	0.0016	0.146	0.0154	0.0059	0.0059	0.0013	9e-04	0.0393	0.0245	0.0359	0.0697	0.0198	0.0789	0.0028
18	rs2365754	67885439	1.16	0.00852198573445534	0.98	0.0568119256469769	0.347127031396978	0.157212607074504	0.0163	0.0089	0.0191	0.0044	0.1606	0.0059	0.0069	0.0624	0.0035	0.1065	0.1276	0.0238	0.0016	0.146	0.0154	0.0057	0.0057	0.0013	9e-04	0.039	0.0244	0.0366	0.0697	0.0197	0.0795	0.0028
18	rs283267	67886203	1.15	0.0106843226579577	0.98	0.0568119256469769	0.385312536504908	0.148926348600194	0.0163	0.0089	0.019	0.0043	0.1614	0.0057	0.0067	0.0628	0.0035	0.1063	0.1276	0.0234	0.0015	0.1461	0.0153	0.0056	0.0055	0.0013	9e-04	0.039	0.0245	0.0368	0.0701	0.0196	0.0793	0.0028
18	rs117415432	67887314	1.15	0.0106843226579577	0.98	0.0568119256469769	0.383927600458112	0.160881814645972	0.0163	0.0089	0.019	0.0042	0.1618	0.0056	0.0066	0.0628	0.0035	0.1063	0.1275	0.0231	0.0016	0.1461	0.0153	0.0056	0.0054	0.0013	0.001	0.039	0.0247	0.0369	0.0702	0.0195	0.0794	0.0028
18	rs79762180	67891984	1.15	0.0106843226579577	0.98	0.0568119256469769	0.36696491247826	0.160397311838853	0.0164	0.0089	0.0191	0.0042	0.1619	0.0056	0.0066	0.0628	0.0036	0.1063	0.1275	0.0228	0.0016	0.146	0.0153	0.0055	0.0054	0.0013	0.001	0.039	0.0248	0.037	0.0704	0.0194	0.0795	0.0028
18	rs3844138	67894608	1.15	0.0106843226579577	0.99	0.0473477484867341	0.355749672573723	0.136392152344179	0.0164	0.0089	0.0191	0.0041	0.162	0.0055	0.0065	0.0629	0.0036	0.1063	0.1275	0.0227	0.0017	0.1459	0.0153	0.0054	0.0053	0.0013	0.0011	0.0389	0.0248	0.0372	0.0705	0.0193	0.0795	0.0029
18	rs7236571	67901613	1.15	0.0106843226579577	0.99	0.0473477484867341	0.331799776349767	0.142098864716705	0.0164	0.0089	0.019	0.0041	0.1622	0.0055	0.0065	0.0632	0.0036	0.1062	0.1274	0.0225	0.0017	0.1459	0.0153	0.0054	0.0053	0.0013	0.0011	0.0388	0.0249	0.0373	0.0706	0.0192	0.0795	0.0029
18	rs3851135	67901950	1.15	0.0106843226579577	0.99	0.0473477484867341	0.329902758335925	0.129335498023477	0.0164	0.0089	0.019	0.0041	0.1622	0.0055	0.0065	0.0632	0.0036	0.1062	0.1274	0.0225	0.0017	0.1459	0.0153	0.0054	0.0053	0.0013	0.0011	0.0388	0.0249	0.0373	0.0706	0.0192	0.0795	0.0029
18	rs118043919	67906978	1.14	0.0132988856882812	0.99	0.0473477484867341	0.346286520309689	0.1763538447233	0.0164	0.0089	0.019	0.004	0.1622	0.0055	0.0064	0.0635	0.0036	0.106	0.1272	0.0225	0.0018	0.1459	0.0153	0.0053	0.0052	0.0013	0.0012	0.0387	0.0249	0.0374	0.0706	0.0193	0.0795	0.0029
18	rs58585223	67910471	1.14	0.0132988856882812	0.99	0.0473477484867341	0.324245762310591	0.146575137116279	0.0164	0.0089	0.0189	0.004	0.1622	0.0054	0.0064	0.0637	0.0036	0.1059	0.1271	0.0225	0.0018	0.146	0.0153	0.0053	0.0052	0.0014	0.0012	0.0386	0.0248	0.0375	0.0706	0.0194	0.0795	0.0029
18	rs17082295	67910537	1.14	0.0132988856882812	0.97	0.0677063307338505	0.323434557138348	0.144984041816676	0.0164	0.0089	0.0189	0.004	0.1623	0.0054	0.0064	0.0637	0.0036	0.1059	0.1271	0.0225	0.0018	0.146	0.0153	0.0053	0.0052	0.0014	0.0012	0.0386	0.0248	0.0375	0.0706	0.0194	0.0795	0.0029
18	rs34823739	67912273	1.14	0.0132988856882812	0.97	0.0677063307338505	0.283954097549966	0.0837658791460273	0.0164	0.0088	0.0188	0.0039	0.1625	0.0053	0.0064	0.0643	0.0036	0.1054	0.1266	0.0225	0.002	0.1461	0.0152	0.0053	0.0051	0.0014	0.0014	0.0382	0.0248	0.0378	0.0708	0.0197	0.0795	0.0029
18	rs4891834	67918308	1.13	0.0164362283145484	0.97	0.0677063307338505	0.24180832206276	0.0602078881705046	0.016	0.0088	0.0186	0.0038	0.1628	0.0052	0.0064	0.0654	0.0036	0.1048	0.1256	0.0225	0.0023	0.1462	0.0154	0.0053	0.005	0.0015	0.0017	0.0376	0.0248	0.0384	0.0709	0.0201	0.0794	0.0029
18	rs17808870	67920091	1.13	0.0164362283145484	0.97	0.0677063307338505	0.238570111737837	0.059944021356408	0.016	0.0088	0.0185	0.0038	0.1629	0.0052	0.0064	0.0654	0.0036	0.1047	0.1255	0.0226	0.0023	0.1462	0.0154	0.0053	0.005	0.0015	0.0017	0.0376	0.0248	0.0385	0.0709	0.0202	0.0794	0.0029
18	rs9961154	67923721	1.13	0.0164362283145484	0.97	0.0677063307338505	0.236681570904335	0.0547077667831188	0.016	0.0088	0.0185	0.0038	0.1629	0.0052	0.0064	0.0654	0.0036	0.1046	0.1254	0.0226	0.0023	0.1461	0.0154	0.0053	0.005	0.0016	0.0017	0.0376	0.0248	0.0385	0.0709	0.0202	0.0794	0.0029
18	rs985053	67933722	1.12	0.0201729039058691	0.97	0.0677063307338505	0.572361523583856	0.0504720913336642	0.0148	0.0088	0.0183	0.0045	0.1629	0.0053	0.0064	0.065	0.0035	0.1042	0.1251	0.0226	0.0024	0.1459	0.0152	0.0055	0.0083	0.0015	0.0017	0.0369	0.0247	0.0383	0.071	0.0201	0.0789	0.003
18	rs118055858	67937354	1.12	0.0201729039058691	0.97	0.0677063307338505	0.575727476944931	0.0533839117824045	0.0148	0.0088	0.0181	0.0045	0.163	0.0054	0.0063	0.0658	0.0035	0.1041	0.125	0.0226	0.0024	0.1458	0.0152	0.0055	0.0083	0.0015	0.0017	0.0367	0.0246	0.0382	0.071	0.0201	0.0788	0.003
18	rs1484736	67941466	1.12	0.0201729039058691	0.97	0.0677063307338505	0.545832639992197	0.0549615158225344	0.0146	0.0088	0.0179	0.0045	0.1634	0.0055	0.0063	0.0662	0.0035	0.1036	0.1247	0.0227	0.0024	0.1455	0.0155	0.0055	0.0083	0.0015	0.0017	0.0365	0.0244	0.0387	0.0708	0.0203	0.0788	0.003
18	rs34828669	67943256	1.12	0.0201729039058691	0.96	0.0801626552665664	0.529318611647599	0.052136168043876	0.0146	0.0089	0.0179	0.0045	0.1633	0.0055	0.0063	0.0663	0.0035	0.1035	0.1247	0.0227	0.0024	0.1454	0.0155	0.0056	0.0083	0.0015	0.0018	0.0365	0.0243	0.0388	0.0709	0.0203	0.0787	0.003
18	rs17082318	67943480	1.12	0.0201729039058691	0.96	0.0801626552665664	0.526859016545083	0.0526337298362892	0.0146	0.0089	0.0179	0.0045	0.1633	0.0055	0.0063	0.0663	0.0035	0.1035	0.1247	0.0227	0.0024	0.1454	0.0155	0.0056	0.0083	0.0015	0.0018	0.0365	0.0243	0.0388	0.0709	0.0203	0.0787	0.003
18	rs57040526	67947335	1.12	0.0201729039058691	0.96	0.0801626552665664	0.490372258959736	0.0394960144567185	0.0147	0.0089	0.0178	0.0045	0.1633	0.0056	0.0064	0.0662	0.0035	0.1035	0.1246	0.0228	0.0024	0.145	0.0157	0.0056	0.0083	0.0016	0.0018	0.0363	0.0242	0.0391	0.0709	0.0202	0.0788	0.003
18	rs74800338	67949984	1.12	0.0201729039058691	0.96	0.0801626552665664	0.482841492455601	0.0378648650249688	0.0147	0.0089	0.0178	0.0045	0.1634	0.0057	0.0064	0.0662	0.0035	0.1034	0.1246	0.0229	0.0023	0.1447	0.0158	0.0056	0.0082	0.0016	0.0017	0.0362	0.0242	0.039	0.0711	0.0203	0.0789	0.003
18	rs7237163	67951026	1.12	0.0201729039058691	0.96	0.0801626552665664	0.482469532764802	0.0412700067924072	0.0147	0.0089	0.0178	0.0046	0.1635	0.0057	0.0064	0.0663	0.0036	0.1034	0.1246	0.0229	0.0023	0.1446	0.0158	0.0056	0.0082	0.0016	0.0017	0.0361	0.0242	0.039	0.0711	0.0202	0.0789	0.003
18	rs11877484	67958694	1.11	0.0245911388883176	0.97	0.0677063307338505	0.651792598140589	0.0732976358894361	0.0147	0.0089	0.0181	0.0048	0.164	0.006	0.0064	0.0665	0.0036	0.1032	0.1236	0.0231	0.0016	0.1445	0.0161	0.0059	0.0079	0.0018	8e-04	0.035	0.0241	0.0398	0.072	0.0205	0.0789	0.0031
18	rs41477548	67962630	1.11	0.0245911388883176	0.97	0.0677063307338505	0.618224596513542	0.0596806478881288	0.0145	0.0089	0.0183	0.0048	0.164	0.006	0.0063	0.0667	0.0036	0.1036	0.1224	0.0231	0.0016	0.1449	0.0163	0.006	0.0077	0.0019	8e-04	0.0344	0.0239	0.0401	0.0717	0.0207	0.0795	0.0031
18	rs7239520	67963363	1.11	0.0245911388883176	0.97	0.0677063307338505	0.61537122096975	0.0529457465454202	0.0145	0.0089	0.0183	0.0048	0.164	0.006	0.0063	0.0668	0.0036	0.1036	0.1222	0.0232	0.0016	0.1449	0.0163	0.006	0.0077	0.002	8e-04	0.0343	0.0239	0.0402	0.0717	0.0208	0.0796	0.0031
18	rs75743052	67964381	1.11	0.0245911388883176	0.97	0.0677063307338505	0.617806650925729	0.0438810977199951	0.0145	0.009	0.0183	0.0048	0.1639	0.006	0.0063	0.0669	0.0036	0.1036	0.122	0.0231	0.0016	0.1449	0.0163	0.006	0.0077	0.002	8e-04	0.0342	0.0239	0.0402	0.0717	0.0208	0.0797	0.0031
18	rs12953450	67965013	1.11	0.0245911388883176	0.97	0.0677063307338505	0.628153767771464	0.0417189648434239	0.0145	0.009	0.0183	0.0048	0.1639	0.006	0.0063	0.0669	0.0036	0.1037	0.1219	0.0231	0.0016	0.1448	0.0163	0.006	0.0077	0.002	8e-04	0.0342	0.0239	0.0402	0.0717	0.0208	0.0797	0.0031
18	rs41530248	67968972	1.11	0.0245911388883176	0.97	0.0677063307338505	0.610513623248443	0.0378648650249688	0.0145	0.009	0.0183	0.0048	0.1637	0.006	0.0063	0.0669	0.0036	0.1037	0.1218	0.0235	0.0016	0.1448	0.0164	0.006	0.0077	0.002	8e-04	0.0341	0.0239	0.0403	0.0713	0.021	0.0798	0.0031
18	rs9646604	67978265	1.1	0.0297783867163545	0.97	0.0677063307338505	0.601264253636707	0.0345414593067033	0.0146	0.0091	0.0185	0.0048	0.1634	0.0059	0.0063	0.067	0.0037	0.1038	0.1215	0.024	0.0017	0.1447	0.0164	0.006	0.0077	0.002	8e-04	0.0339	0.0239	0.0403	0.0708	0.0212	0.0799	0.0031
18	rs148138865	67985732	1.1	0.0297783867163545	0.97	0.0677063307338505	0.581132128507898	0.0269680397768315	0.0146	0.0092	0.0186	0.0047	0.1632	0.0059	0.0062	0.067	0.0037	0.1038	0.1212	0.024	0.0017	0.1448	0.0166	0.0059	0.0076	0.0021	9e-04	0.0339	0.0238	0.0404	0.0708	0.0212	0.0801	0.0031
18	rs2231562	67992279	1.1	0.0297783867163545	0.97	0.0677063307338505	0.582283644556272	0.0263271951048357	0.0146	0.0092	0.0186	0.0047	0.1632	0.0059	0.0061	0.067	0.0037	0.1038	0.1212	0.024	0.0017	0.1448	0.0166	0.0059	0.0076	0.0021	9e-04	0.0339	0.0238	0.0404	0.0708	0.0212	0.0801	0.0031
18	rs2231563	67992432	1.1	0.0297783867163545	0.97	0.0677063307338505	0.583436220458857	0.0261908178568244	0.0146	0.0092	0.0186	0.0047	0.1632	0.0059	0.0061	0.067	0.0037	0.1038	0.1212	0.024	0.0017	0.1448	0.0166	0.0059	0.0076	0.0021	9e-04	0.0339	0.0238	0.0404	0.0708	0.0212	0.0801	0.0031
18	rs1047657	67992684	1.1	0.0297783867163545	0.97	0.0677063307338505	0.582283644556272	0.0260547753255892	0.0146	0.0092	0.0186	0.0047	0.1632	0.0059	0.0061	0.067	0.0037	0.1038	0.1212	0.024	0.0017	0.1448	0.0166	0.0059	0.0076	0.0021	9e-04	0.0339	0.0238	0.0404	0.0708	0.0212	0.0801	0.0031
18	rs8086152	68000769	1.1	0.0297783867163545	0.97	0.0677063307338505	0.610721442901397	0.02775595903243	0.0146	0.0092	0.0187	0.0047	0.1631	0.0059	0.0061	0.067	0.0037	0.1037	0.1211	0.0241	0.0017	0.145	0.0166	0.0059	0.0075	0.002	8e-04	0.0336	0.0239	0.0404	0.0709	0.0212	0.0804	0.0031
18	rs78912750	68002470	1.1	0.0297783867163545	0.96	0.0801626552665664	0.613564904726367	0.0284600247675554	0.0146	0.0093	0.0187	0.0047	0.163	0.0059	0.0061	0.067	0.0037	0.1037	0.121	0.0242	0.0017	0.1451	0.0166	0.0059	0.0075	0.0019	8e-04	0.0335	0.024	0.0404	0.0709	0.0212	0.0805	0.0031
18	rs55871629	68004623	1.1	0.0297783867163545	0.95	0.0943132253134139	0.624999359339327	0.0297963357880914	0.0146	0.0093	0.0187	0.0046	0.163	0.0059	0.0061	0.067	0.0037	0.1037	0.121	0.0242	0.0017	0.1451	0.0166	0.0059	0.0075	0.0019	8e-04	0.0335	0.024	0.0404	0.0709	0.0212	0.0805	0.0031
18	rs76492272	68007431	1.1	0.0297783867163545	0.95	0.0943132253134139	0.626120094471791	0.0292679414373405	0.0146	0.0093	0.0187	0.0046	0.163	0.0059	0.0061	0.067	0.0037	0.1036	0.121	0.0242	0.0017	0.1451	0.0166	0.006	0.0075	0.0019	8e-04	0.0335	0.024	0.0404	0.0709	0.0212	0.0806	0.0031
18	rs71370393	68007758	1.1	0.0297783867163545	0.95	0.0943132253134139	0.628504705863311	0.0287914154135492	0.0146	0.0093	0.0187	0.0046	0.163	0.0059	0.0061	0.067	0.0037	0.1036	0.121	0.0242	0.0017	0.1451	0.0166	0.006	0.0075	0.0019	8e-04	0.0335	0.024	0.0404	0.0709	0.0212	0.0805	0.0031
18	rs56679510	68008371	1.1	0.0297783867163545	0.95	0.0943132253134139	0.628083590905988	0.0290768923996497	0.0146	0.0093	0.0187	0.0046	0.163	0.0059	0.0061	0.067	0.0037	0.1036	0.121	0.0242	0.0017	0.1451	0.0166	0.006	0.0075	0.0019	8e-04	0.0335	0.024	0.0404	0.0709	0.0212	0.0805	0.0031
18	rs67609227	68023436	1.1	0.0297783867163545	0.95	0.0943132253134139	0.614189891945833	0.0319538013725012	0.0146	0.0094	0.0186	0.0045	0.1626	0.0059	0.0061	0.067	0.0037	0.1035	0.121	0.0243	0.0018	0.1449	0.0166	0.0059	0.0075	0.0019	8e-04	0.0334	0.024	0.0404	0.0711	0.0213	0.0807	0.0032
18	rs4891848	68026637	1.1	0.0297783867163545	0.95	0.0943132253134139	0.621712516913728	0.0327052416685985	0.0146	0.0094	0.0186	0.0045	0.1626	0.0059	0.0061	0.067	0.0037	0.1034	0.121	0.0243	0.0018	0.1449	0.0165	0.0059	0.0075	0.002	9e-04	0.0335	0.024	0.0404	0.0712	0.0213	0.0807	0.0032
18	rs28655772	68028299	1.1	0.0297783867163545	0.95	0.0943132253134139	0.615927501278256	0.0322033852047225	0.0146	0.0095	0.0186	0.0045	0.1624	0.0059	0.0061	0.067	0.0038	0.1034	0.1211	0.0243	0.0018	0.1449	0.0165	0.0059	0.0074	0.002	9e-04	0.0334	0.024	0.0404	0.0712	0.0213	0.0807	0.0033
18	rs2439268	68029763	1.1	0.0297783867163545	0.95	0.0943132253134139	0.602158728194449	0.0320036463383413	0.0147	0.0095	0.0186	0.0045	0.1623	0.0059	0.006	0.0671	0.0038	0.1034	0.1213	0.0243	0.0018	0.145	0.0165	0.0059	0.0074	0.002	9e-04	0.0334	0.024	0.0404	0.0712	0.0212	0.0807	0.0033
18	rs117606013	68030250	1.1	0.0297783867163545	0.95	0.0943132253134139	0.592148409448419	0.0387309430377295	0.0147	0.0095	0.0186	0.0045	0.1621	0.0059	0.006	0.0671	0.0038	0.1033	0.1212	0.0243	0.0018	0.1452	0.0166	0.0059	0.0074	0.002	9e-04	0.0334	0.024	0.0404	0.0711	0.0213	0.0807	0.0033
18	rs66558936	68032873	1.11	0.0245911388883176	0.95	0.0943132253134139	0.575053549906067	0.0304264771857121	0.0148	0.0097	0.0185	0.0043	0.1614	0.0059	0.0061	0.0671	0.0038	0.1031	0.121	0.0243	0.0019	0.146	0.0167	0.0059	0.0073	0.002	0.001	0.0332	0.024	0.0405	0.071	0.0214	0.0805	0.0033
18	rs2165291	68035701	1.11	0.0245911388883176	0.95	0.0943132253134139	0.52543752851548	0.0287439639838225	0.0148	0.0099	0.0185	0.0042	0.1611	0.0059	0.0061	0.0671	0.0038	0.103	0.1209	0.0244	0.0019	0.1458	0.0168	0.0059	0.0072	0.0021	0.0011	0.0331	0.024	0.0405	0.071	0.0215	0.0805	0.0034
18	rs7234673	68036279	1.11	0.0245911388883176	0.95	0.0943132253134139	0.515026527430928	0.0279897283905579	0.0149	0.0099	0.0185	0.0042	0.161	0.0059	0.0061	0.0671	0.0038	0.1029	0.1209	0.0244	0.0019	0.1458	0.0168	0.0059	0.0072	0.0021	0.0012	0.0331	0.024	0.0406	0.071	0.0215	0.0805	0.0034
18	rs1077156	68037530	1.11	0.0245911388883176	0.95	0.0943132253134139	0.501363259889715	0.0161716706283746	0.0151	0.0101	0.0185	0.0039	0.1605	0.006	0.0059	0.0671	0.0039	0.1027	0.1211	0.0245	0.002	0.1455	0.017	0.0059	0.0071	0.0021	0.0012	0.033	0.024	0.0407	0.0709	0.0218	0.0806	0.0035
18	rs12968038	68039639	1.11	0.0245911388883176	0.95	0.0943132253134139	0.478819325147005	0.0216719102217646	0.0153	0.0101	0.0184	0.0039	0.16	0.006	0.0059	0.0676	0.0039	0.1025	0.1214	0.0246	0.0021	0.1447	0.0172	0.006	0.0069	0.0022	0.0013	0.0327	0.024	0.041	0.0707	0.0218	0.0809	0.0035
18	rs2251133	68041124	1.11	0.0245911388883176	0.94	0.110289943288055	0.473768486800794	0.0212590172651555	0.0153	0.01	0.0184	0.004	0.16	0.006	0.0059	0.0676	0.0039	0.1025	0.1214	0.0246	0.0021	0.1445	0.0172	0.0061	0.0068	0.0022	0.0013	0.0326	0.0239	0.041	0.0707	0.0219	0.081	0.0035
18	rs7244215	68043316	1.11	0.0245911388883176	0.93	0.128223312274834	0.368047490561961	0.0140186605367931	0.016	0.0085	0.0184	0.0038	0.1592	0.0059	0.0057	0.0684	0.0039	0.1028	0.1223	0.025	0.0027	0.1428	0.0183	0.0059	0.0063	0.0027	0.0013	0.032	0.0235	0.0405	0.0716	0.0221	0.0815	0.0037
18	rs8086645	68044640	1.1	0.0297783867163545	0.93	0.128223312274834	0.350552431210927	0.0459154073011903	0.016	0.0078	0.0183	0.0037	0.1581	0.0058	0.0057	0.0689	0.0039	0.1012	0.1237	0.0252	0.0027	0.14	0.02	0.0058	0.0053	0.003	0.0014	0.0318	0.0237	0.0391	0.0735	0.0233	0.0828	0.0037
18	rs1992344	68044713	1.1	0.0297783867163545	0.93	0.128223312274834	0.340380422538769	0.0329575116390723	0.016	0.0078	0.0184	0.0037	0.158	0.0058	0.0057	0.0689	0.0039	0.1011	0.1238	0.0251	0.0027	0.1398	0.0201	0.0058	0.0053	0.003	0.0014	0.0318	0.0237	0.0391	0.0736	0.0233	0.0829	0.0038
18	rs2251562	68045018	1.1	0.0297783867163545	0.93	0.128223312274834	0.417167128747933	0.0302805153414081	0.016	0.0077	0.0184	0.0037	0.1579	0.0059	0.0057	0.069	0.0039	0.1005	0.1238	0.0238	0.0027	0.1414	0.0202	0.0059	0.0055	0.0031	0.0014	0.0314	0.024	0.0392	0.0738	0.023	0.083	0.0038
18	rs4019725	68046411	1.09	0.0358267755764475	0.93	0.128223312274834	0.378083571539282	0.045739439008876	0.0164	0.0062	0.0192	0.0034	0.1567	0.0056	0.0057	0.0698	0.0036	0.1004	0.1218	0.0244	0.0029	0.1422	0.0229	0.0061	0.006	0.0036	0.0015	0.0308	0.0235	0.0378	0.0729	0.0233	0.0841	0.0036
18	rs2711390	68046599	1.08	0.0428324673547855	0.93	0.128223312274834	0.327705243956836	0.0332614138725438	0.0164	0.0061	0.0193	0.0034	0.1566	0.0056	0.0057	0.0699	0.0035	0.1004	0.1215	0.0245	0.003	0.1424	0.0234	0.0062	0.0061	0.0036	0.0015	0.0306	0.0233	0.0378	0.0729	0.0232	0.0843	0.0036
18	rs2711387	68047277	1.08	0.0428324673547855	0.91	0.170469891558667	0.32877749091058	0.0256037211867234	0.0166	0.006	0.0189	0.0033	0.1563	0.0053	0.0055	0.0703	0.0035	0.1	0.1219	0.0247	0.0031	0.1431	0.0237	0.006	0.006	0.0037	0.0015	0.0301	0.0235	0.0375	0.073	0.0231	0.0848	0.0035
18	rs2581684	68054164	1.07	0.0508949488002241	0.91	0.170469891558667	0.29808814605908	0.0195273780044194	0.0168	0.0057	0.0183	0.0032	0.1572	0.0052	0.0052	0.0705	0.0033	0.1012	0.1215	0.0242	0.0039	0.1426	0.0241	0.0062	0.006	0.0037	0.0015	0.0297	0.0232	0.0381	0.0726	0.0227	0.0854	0.0033
18	rs17238557	68054282	1.07	0.0508949488002241	0.91	0.170469891558667	0.290711871986173	0.0233186363189109	0.0168	0.0057	0.0183	0.0032	0.1571	0.0052	0.0052	0.0704	0.0032	0.1011	0.1215	0.0242	0.004	0.1428	0.0242	0.0062	0.0059	0.0038	0.0016	0.0297	0.0232	0.038	0.0725	0.0227	0.0852	0.0033
18	rs55717492	68054906	1.07	0.0508949488002241	0.9	0.195029827813683	0.288227330406397	0.013389583117561	0.0168	0.0057	0.0183	0.0032	0.1572	0.0052	0.0052	0.0702	0.0032	0.1013	0.1216	0.0242	0.0042	0.1427	0.0243	0.0061	0.0059	0.0038	0.0016	0.0295	0.0231	0.0379	0.0726	0.0228	0.0854	0.0033
18	rs2245693	68065943	1.07	0.0508949488002241	0.9	0.195029827813683	0.230179188510995	0.0105784919877898	0.0162	0.0059	0.0181	0.0031	0.1582	0.0051	0.0049	0.0703	0.0029	0.102	0.1217	0.0245	0.0042	0.1421	0.0243	0.006	0.0058	0.0036	0.0017	0.0296	0.0229	0.0377	0.0723	0.0219	0.087	0.0033
18	rs4891852	68066389	1.07	0.0508949488002241	0.9	0.195029827813683	0.221211632085761	0.0104337750864536	0.0162	0.0059	0.0181	0.0031	0.1583	0.0051	0.0049	0.0703	0.0029	0.1021	0.1217	0.0245	0.0042	0.1421	0.0243	0.006	0.0058	0.0036	0.0017	0.0296	0.0229	0.0377	0.0723	0.0219	0.087	0.0033
18	rs8090371	68066510	1.07	0.0508949488002241	0.9	0.195029827813683	0.21853961585426	0.0101189868557896	0.0162	0.0059	0.018	0.0031	0.1584	0.0051	0.0049	0.0703	0.0029	0.1021	0.1217	0.0245	0.0042	0.1422	0.0243	0.006	0.0058	0.0036	0.0017	0.0295	0.0229	0.0377	0.0723	0.0219	0.087	0.0033
18	rs2711413	68067608	1.07	0.0508949488002241	0.9	0.195029827813683	0.177352659137483	0.0102328840431943	0.0161	0.006	0.0179	0.0032	0.1585	0.0051	0.0049	0.0698	0.0028	0.1023	0.1222	0.0247	0.0043	0.1419	0.0244	0.0061	0.0058	0.0036	0.0017	0.0296	0.0226	0.0375	0.0724	0.0218	0.0872	0.0032
18	rs76110347	68069618	1.08	0.0428324673547855	0.9	0.195029827813683	0.143004175057968	0.0193306592881804	0.0158	0.006	0.0178	0.0031	0.1586	0.005	0.0049	0.0698	0.0025	0.1026	0.1233	0.0246	0.0041	0.1419	0.0246	0.0062	0.0058	0.0034	0.0016	0.0297	0.022	0.0373	0.0727	0.0216	0.0875	0.003
18	rs12964823	68072496	1.08	0.0428324673547855	0.9	0.195029827813683	0.134567893460232	0.0172681254875055	0.0158	0.0062	0.0178	0.0031	0.1586	0.005	0.0049	0.0698	0.0025	0.1025	0.1234	0.0245	0.0041	0.1419	0.0246	0.0062	0.0057	0.0034	0.0016	0.0298	0.022	0.0373	0.0727	0.0216	0.0875	0.0029
18	rs35833268	68076102	1.08	0.0428324673547855	0.89	0.222038712392691	0.13183421311246	0.0170829219298048	0.0158	0.0062	0.0178	0.0031	0.1586	0.005	0.0049	0.0698	0.0025	0.1024	0.1235	0.0245	0.0041	0.142	0.0246	0.0062	0.0057	0.0034	0.0016	0.0298	0.022	0.0372	0.0726	0.0216	0.0876	0.0029
18	rs2250335	68079674	1.08	0.0428324673547855	0.89	0.222038712392691	0.12216738159947	0.0196063367487112	0.0158	0.0061	0.0178	0.0031	0.1585	0.005	0.0049	0.0697	0.0025	0.1025	0.1236	0.0247	0.004	0.142	0.0246	0.0062	0.0057	0.0034	0.0016	0.0298	0.022	0.0372	0.0726	0.0216	0.0876	0.0029
18	rs74574671	68084080	1.08	0.0428324673547855	0.89	0.222038712392691	0.117245053184529	0.019291431872802	0.0158	0.0062	0.0178	0.0031	0.1586	0.005	0.0049	0.0697	0.0024	0.1024	0.1237	0.0247	0.004	0.142	0.0246	0.0063	0.0057	0.0033	0.0016	0.0298	0.022	0.0371	0.0726	0.0216	0.0876	0.0029
18	rs80120188	68085211	1.08	0.0428324673547855	0.89	0.222038712392691	0.102875770276341	0.0171939261747321	0.0157	0.0063	0.0176	0.003	0.1591	0.005	0.0048	0.0697	0.0024	0.1025	0.125	0.0247	0.0038	0.1414	0.0247	0.0063	0.0056	0.0036	0.0016	0.0297	0.0219	0.0369	0.0726	0.021	0.0876	0.0029
18	rs2581721	68086329	1.08	0.0428324673547855	0.89	0.222038712392691	0.0914974391790658	0.0185534930673427	0.0157	0.0065	0.0175	0.003	0.1596	0.0049	0.0048	0.0696	0.0024	0.1024	0.1254	0.0247	0.0037	0.1414	0.0247	0.0063	0.0055	0.0035	0.0016	0.0296	0.0217	0.0367	0.0726	0.0209	0.0877	0.0029
18	rs72952704	68089309	1.08	0.0428324673547855	0.89	0.222038712392691	0.0849999223587441	0.0280834937104366	0.0156	0.0066	0.0172	0.0031	0.1599	0.005	0.0049	0.0695	0.0022	0.1024	0.1257	0.0246	0.0033	0.1415	0.0248	0.0065	0.0057	0.0034	0.0015	0.0298	0.0215	0.0367	0.0725	0.0208	0.0881	0.0027
18	rs7236065	68089935	1.08	0.0428324673547855	0.89	0.222038712392691	0.0840964448895241	0.0271524720398265	0.0156	0.0066	0.0172	0.0031	0.16	0.005	0.0049	0.0695	0.0022	0.1025	0.1258	0.0246	0.0032	0.1415	0.0248	0.0065	0.0057	0.0033	0.0015	0.0299	0.0215	0.0367	0.0724	0.0207	0.0881	0.0027
18	rs76755694	68093314	1.08	0.0428324673547855	0.88	0.251609301083599	0.0791370608746332	0.0383509435708614	0.0155	0.0067	0.0172	0.0031	0.1601	0.005	0.005	0.0695	0.002	0.1026	0.1259	0.0245	0.0029	0.1415	0.0248	0.0067	0.0058	0.0032	0.0015	0.0299	0.0213	0.0367	0.0724	0.0208	0.0883	0.0026
18	rs10513984	68107719	1.08	0.0428324673547855	0.88	0.251609301083599	0.0792481385604263	0.0459154073011903	0.0154	0.0068	0.0171	0.0031	0.1602	0.005	0.0051	0.0695	0.0019	0.1027	0.1259	0.0245	0.0026	0.1415	0.0247	0.0068	0.0059	0.003	0.0014	0.03	0.0212	0.0367	0.0725	0.0208	0.0884	0.0025
18	rs75848716	68109801	1.08	0.0428324673547855	0.87	0.283849475516541	0.0823762750710291	0.0484702906443168	0.0154	0.0068	0.0171	0.0031	0.1601	0.005	0.0051	0.0696	0.0019	0.1028	0.1259	0.0245	0.0025	0.1415	0.0247	0.0068	0.0058	0.003	0.0014	0.0301	0.0213	0.0368	0.0726	0.0209	0.0886	0.0025
18	rs7504271	68110294	1.08	0.0428324673547855	0.87	0.283849475516541	0.0837736212208489	0.0487110428796744	0.0153	0.0068	0.0171	0.0031	0.1601	0.005	0.0051	0.0696	0.0019	0.1028	0.1259	0.0245	0.0025	0.1414	0.0247	0.0068	0.0058	0.0029	0.0014	0.0301	0.0213	0.0368	0.0726	0.0209	0.0886	0.0025
18	rs72952753	68118356	1.08	0.0428324673547855	0.87	0.283849475516541	0.0833367708853058	0.0575914987783686	0.0154	0.0069	0.017	0.003	0.1601	0.005	0.005	0.0698	0.0019	0.1026	0.1261	0.0246	0.0023	0.1412	0.0248	0.0068	0.0057	0.0027	0.0014	0.0302	0.0212	0.0369	0.0727	0.0209	0.0888	0.0025
18	rs10871668	68118917	1.08	0.0428324673547855	0.87	0.283849475516541	0.0791814799327762	0.0633450554487495	0.0155	0.0071	0.017	0.003	0.1598	0.005	0.0049	0.0695	0.002	0.1024	0.1264	0.0246	0.0021	0.1408	0.0246	0.0068	0.0053	0.0025	0.0013	0.0304	0.0211	0.037	0.0741	0.0207	0.0893	0.0025
18	rs11151584	68119168	1.09	0.0358267755764475	0.87	0.283849475516541	0.0801179834606552	0.0809835855775281	0.0156	0.0071	0.0167	0.003	0.161	0.0048	0.0048	0.0693	0.002	0.1025	0.1257	0.0246	0.002	0.1406	0.0244	0.0067	0.0051	0.0025	0.0013	0.0307	0.0211	0.0371	0.0745	0.0208	0.0891	0.0024
18	rs9949427	68120762	1.09	0.0358267755764475	0.87	0.283849475516541	0.0814681301960365	0.103696486231095	0.0163	0.0073	0.0165	0.0029	0.1657	0.0046	0.0048	0.0687	0.002	0.1019	0.121	0.0251	0.0014	0.1386	0.0238	0.0062	0.0043	0.002	0.0012	0.0319	0.0212	0.0378	0.0773	0.0209	0.0895	0.0024
18	rs8095278	68122127	1.09	0.0358267755764475	0.87	0.283849475516541	0.0794483307834244	0.0955072512731851	0.0163	0.0073	0.0165	0.0029	0.1656	0.0046	0.0048	0.0687	0.002	0.1019	0.1211	0.0252	0.0014	0.1385	0.0238	0.0062	0.0043	0.002	0.0012	0.0319	0.0212	0.0378	0.0773	0.0209	0.0895	0.0024
18	rs77472700	68125739	1.1	0.0297783867163545	0.87	0.283849475516541	0.0748400343794196	0.101155027840316	0.0164	0.0074	0.0165	0.0029	0.1656	0.0047	0.0048	0.0688	0.002	0.1018	0.1212	0.0252	0.0014	0.1385	0.0238	0.0062	0.0043	0.002	0.0012	0.032	0.0214	0.0378	0.0773	0.0209	0.089	0.0024
18	rs35322387	68130547	1.1	0.0297783867163545	0.86	0.318862054747229	0.0619145575249607	0.107679661383449	0.0164	0.0074	0.0163	0.0029	0.1653	0.0047	0.0048	0.0687	0.0019	0.1016	0.1211	0.0252	0.0014	0.1387	0.0238	0.0061	0.0043	0.002	0.0012	0.0322	0.0214	0.038	0.0774	0.0209	0.0893	0.0023
18	rs118069758	68133000	1.1	0.0297783867163545	0.86	0.318862054747229	0.050424467874152	0.106096057113032	0.0165	0.0074	0.0159	0.0029	0.1654	0.005	0.0048	0.0684	0.0019	0.1015	0.1209	0.0254	0.0014	0.1379	0.0235	0.0061	0.0043	0.002	0.0012	0.0323	0.0215	0.0381	0.0789	0.0209	0.0892	0.0022
18	rs7228596	68135689	1.1	0.0297783867163545	0.86	0.318862054747229	0.0460845909300385	0.123297674736775	0.0165	0.0074	0.0157	0.0029	0.1653	0.0052	0.0048	0.0682	0.0019	0.1015	0.1207	0.0256	0.0014	0.1373	0.0232	0.0061	0.0043	0.002	0.0012	0.0323	0.0215	0.0381	0.0799	0.0209	0.0891	0.0022
18	rs78890685	68139201	1.1	0.0297783867163545	0.86	0.318862054747229	0.0453586542858226	0.121105112509789	0.0166	0.0074	0.0156	0.0029	0.1653	0.0052	0.0048	0.0681	0.0019	0.1015	0.1207	0.0256	0.0014	0.1372	0.0231	0.0061	0.0043	0.002	0.0012	0.0323	0.0215	0.0381	0.0801	0.0209	0.0891	0.0022
18	rs75626344	68139644	1.1	0.0297783867163545	0.86	0.318862054747229	0.0453432938829435	0.120842998952587	0.0166	0.0074	0.0156	0.0029	0.1653	0.0052	0.0048	0.0681	0.0019	0.1015	0.1207	0.0256	0.0014	0.1372	0.0231	0.0061	0.0043	0.002	0.0012	0.0323	0.0215	0.0381	0.0801	0.0209	0.0891	0.0022
18	rs8092443	68142414	1.1	0.0297783867163545	0.86	0.318862054747229	0.044792673723916	0.120057941307694	0.0166	0.0074	0.0156	0.0029	0.1653	0.0053	0.0048	0.0681	0.0019	0.1015	0.1206	0.0256	0.0014	0.1371	0.0231	0.0061	0.0043	0.002	0.0012	0.0323	0.0216	0.0381	0.0803	0.0209	0.0891	0.0022
18	rs11663206	68153620	1.1	0.0297783867163545	0.86	0.318862054747229	0.0461311935253122	0.12462027839919	0.0166	0.0075	0.0155	0.0029	0.1653	0.0053	0.0049	0.0681	0.0019	0.1015	0.1205	0.0257	0.0014	0.1369	0.0231	0.0061	0.0043	0.0019	0.0012	0.0323	0.0216	0.038	0.0807	0.0208	0.0891	0.0022
18	rs17241064	68156536	1.1	0.0297783867163545	0.86	0.318862054747229	0.0445494218554793	0.123737955677872	0.0166	0.0075	0.0155	0.0029	0.1653	0.0053	0.0049	0.0681	0.0019	0.1015	0.1205	0.0257	0.0014	0.1369	0.0231	0.0061	0.0043	0.0019	0.0012	0.0324	0.0216	0.038	0.0807	0.0208	0.0891	0.0022
18	rs72954893	68161932	1.1	0.0297783867163545	0.86	0.318862054747229	0.0437350954925155	0.142748515665809	0.0166	0.0075	0.0154	0.0029	0.1653	0.0054	0.0048	0.068	0.0019	0.1016	0.1203	0.0257	0.0015	0.1366	0.023	0.0061	0.0043	0.0019	0.0012	0.0324	0.0216	0.0379	0.0811	0.0208	0.089	0.0022
18	rs17241630	68167273	1.1	0.0297783867163545	0.85	0.356744695657816	0.0424445962345672	0.120493846665472	0.0168	0.0075	0.0153	0.0029	0.1653	0.0054	0.0048	0.068	0.0019	0.1017	0.1201	0.0258	0.0015	0.1362	0.0229	0.0061	0.0043	0.0019	0.0012	0.0325	0.0216	0.0378	0.0817	0.0207	0.0889	0.0022
18	rs17819954	68173724	1.1	0.0297783867163545	0.85	0.356744695657816	0.0453586542858226	0.104769529533759	0.0173	0.0077	0.0149	0.003	0.1652	0.0055	0.0048	0.0679	0.0019	0.1021	0.1195	0.0261	0.0015	0.1352	0.0228	0.0061	0.0043	0.0019	0.0012	0.0328	0.0216	0.0375	0.0835	0.0205	0.0885	0.0022
18	rs17241818	68178331	1.1	0.0297783867163545	0.85	0.356744695657816	0.0480535695719482	0.100259127938522	0.0173	0.0077	0.0149	0.003	0.1653	0.0055	0.0048	0.0679	0.0019	0.1021	0.1196	0.0261	0.0015	0.1352	0.0228	0.0061	0.0043	0.0019	0.0012	0.0329	0.0216	0.0374	0.0835	0.0205	0.0885	0.0022
18	rs2141834	68178918	1.1	0.0297783867163545	0.85	0.356744695657816	0.0486149191804967	0.0993663407628129	0.0173	0.0077	0.0149	0.003	0.1654	0.0055	0.0048	0.0679	0.0019	0.1021	0.1195	0.0261	0.0015	0.1351	0.0228	0.0061	0.0043	0.0019	0.0012	0.0329	0.0216	0.0374	0.0835	0.0205	0.0885	0.0022
18	rs56194633	68182149	1.1	0.0297783867163545	0.85	0.356744695657816	0.0462711933242538	0.127014223747842	0.0173	0.0077	0.0149	0.003	0.1654	0.0055	0.0048	0.0679	0.0019	0.1022	0.1195	0.0261	0.0015	0.1351	0.0227	0.0061	0.0043	0.0019	0.0012	0.0329	0.0216	0.0373	0.0835	0.0205	0.0885	0.0022
18	rs112214761	68190798	1.12	0.0201729039058691	0.85	0.356744695657816	0.0691800045477947	0.0580457816552925	0.0173	0.0091	0.013	0.0025	0.1651	0.005	0.004	0.0687	0.0017	0.1045	0.1186	0.0261	0.0013	0.1369	0.0222	0.0056	0.004	0.0018	0.0011	0.0343	0.0211	0.0365	0.0833	0.0195	0.0902	0.0024
18	rs117637420	68194384	1.12	0.0201729039058691	0.85	0.356744695657816	0.081739896950294	0.100665969971369	0.0174	0.0096	0.0123	0.0024	0.1648	0.005	0.0037	0.069	0.0016	0.1055	0.1184	0.0259	0.0013	0.1372	0.022	0.0055	0.0039	0.0017	0.0011	0.0368	0.0209	0.0359	0.0818	0.0191	0.0903	0.0025
18	rs17082753	68195618	1.12	0.0201729039058691	0.84	0.397589870063919	0.0819895258868419	0.0947903717034728	0.0174	0.0096	0.0123	0.0023	0.1648	0.005	0.0037	0.069	0.0016	0.1055	0.1184	0.0259	0.0013	0.1372	0.022	0.0055	0.0039	0.0017	0.0011	0.0369	0.0209	0.0358	0.0818	0.019	0.0903	0.0025
18	rs12964099	68210042	1.12	0.0201729039058691	0.84	0.397589870063919	0.0788487274085553	0.0814321838693286	0.0174	0.0096	0.0122	0.0023	0.1649	0.005	0.0036	0.0691	0.0016	0.1056	0.1185	0.0259	0.0013	0.1371	0.0219	0.0055	0.0039	0.0017	0.0011	0.0373	0.0209	0.0358	0.0817	0.019	0.0903	0.0025
18	rs12454253	68218580	1.12	0.0201729039058691	0.84	0.397589870063919	0.0788265759334585	0.0771380565678029	0.0174	0.0095	0.0122	0.0023	0.165	0.005	0.0036	0.0691	0.0016	0.1057	0.1186	0.0259	0.0012	0.1372	0.0219	0.0055	0.0039	0.0017	0.0011	0.0374	0.0209	0.0355	0.0817	0.019	0.0904	0.0025
18	rs78415241	68238875	1.12	0.0201729039058691	0.84	0.397589870063919	0.0765229052951073	0.0717983474156534	0.0174	0.0096	0.0123	0.0024	0.165	0.005	0.0035	0.0691	0.0016	0.1059	0.1187	0.0259	0.0012	0.1372	0.0219	0.0055	0.0039	0.0017	0.001	0.0375	0.0208	0.0354	0.0814	0.0189	0.0905	0.0025
18	rs80235253	68240106	1.12	0.0201729039058691	0.84	0.397589870063919	0.0765663739229358	0.0695384392031729	0.0174	0.0096	0.0123	0.0024	0.165	0.005	0.0035	0.0691	0.0016	0.1059	0.1187	0.0259	0.0012	0.1372	0.0219	0.0055	0.0039	0.0017	0.001	0.0375	0.0207	0.0353	0.0813	0.0189	0.0906	0.0025
18	rs1922110	68241268	1.12	0.0201729039058691	0.84	0.397589870063919	0.0790704623239666	0.0680022136518628	0.0174	0.0096	0.0123	0.0024	0.165	0.0051	0.0035	0.0691	0.0016	0.106	0.1187	0.0259	0.0012	0.1373	0.0219	0.0055	0.0039	0.0016	0.001	0.0376	0.0207	0.0353	0.0813	0.0189	0.0906	0.0025
18	rs75876778	68243798	1.12	0.0201729039058691	0.83	0.441484906400802	0.0794483307834244	0.0683500996985471	0.0173	0.0097	0.0123	0.0024	0.165	0.0051	0.0035	0.0691	0.0016	0.106	0.1188	0.0258	0.0012	0.1372	0.0219	0.0055	0.0039	0.0016	0.001	0.0377	0.0207	0.0352	0.0813	0.0189	0.0907	0.0025
18	rs76857569	68245113	1.12	0.0201729039058691	0.82	0.488512084344485	0.0801851473075134	0.0684197657324233	0.0173	0.0097	0.0122	0.0024	0.165	0.0051	0.0035	0.0692	0.0016	0.1061	0.1189	0.0258	0.0012	0.1372	0.0219	0.0055	0.0039	0.0016	0.001	0.0377	0.0207	0.0352	0.0813	0.0189	0.0906	0.0025
18	rs72960984	68258195	1.12	0.0201729039058691	0.82	0.488512084344485	0.0811292367351447	0.067655068710703	0.0173	0.0097	0.0122	0.0024	0.165	0.0051	0.0035	0.0692	0.0016	0.1061	0.1189	0.0258	0.0012	0.1371	0.0219	0.0055	0.0039	0.0016	0.001	0.0378	0.0206	0.0352	0.0813	0.0189	0.0907	0.0025
18	rs62104037	68263719	1.12	0.0201729039058691	0.82	0.488512084344485	0.082467444199072	0.0693281128621609	0.0173	0.0097	0.0122	0.0024	0.165	0.0051	0.0035	0.0692	0.0015	0.1061	0.119	0.0257	0.0012	0.1372	0.0219	0.0055	0.0039	0.0016	0.001	0.0379	0.0206	0.0352	0.0813	0.0189	0.0907	0.0025
18	rs2091758	68268212	1.12	0.0201729039058691	0.77	0.773176121721263	0.0841657245432547	0.0686987256224412	0.0173	0.0097	0.0122	0.0024	0.1649	0.0051	0.0035	0.0693	0.0015	0.1061	0.119	0.0257	0.0012	0.1371	0.0218	0.0055	0.0039	0.0016	0.001	0.038	0.0206	0.0352	0.0813	0.0189	0.0906	0.0025
18	rs113507998	68274590	1.11	0.0245911388883176	0.77	0.773176121721263	0.0803195833844247	0.0889774124480261	0.0173	0.0097	0.0123	0.0024	0.1634	0.0051	0.0034	0.0696	0.0015	0.1063	0.1193	0.0256	0.0012	0.1368	0.0217	0.0054	0.0038	0.0017	0.001	0.0384	0.0206	0.0351	0.0817	0.0188	0.0914	0.0024
18	rs79134728	68279903	1.11	0.0245911388883176	0.77	0.773176121721263	0.0808137526446129	0.0858965225782879	0.0173	0.0098	0.0123	0.0025	0.1634	0.0051	0.0034	0.0696	0.0014	0.1064	0.1194	0.0256	0.0012	0.1367	0.0217	0.0055	0.0038	0.0017	0.001	0.0384	0.0206	0.0351	0.0818	0.0188	0.0914	0.0024
18	rs12960794	68281174	1.11	0.0245911388883176	0.75	0.911329023803182	0.0813324641777969	0.0853618454965453	0.0173	0.0098	0.0123	0.0025	0.1634	0.0051	0.0034	0.0696	0.0014	0.1064	0.1194	0.0256	0.0012	0.1367	0.0216	0.0054	0.0038	0.0017	0.001	0.0384	0.0206	0.0351	0.0818	0.0188	0.0914	0.0024
18	rs79586998	68284521	1.11	0.0245911388883176	0.75	0.911329023803182	0.0807462514214933	0.0865092214414839	0.0173	0.0098	0.0123	0.0025	0.1634	0.0051	0.0034	0.0696	0.0014	0.1064	0.1194	0.0256	0.0012	0.1366	0.0216	0.0054	0.0038	0.0017	0.001	0.0384	0.0206	0.035	0.0818	0.0187	0.0914	0.0024
18	rs17082901	68284819	1.11	0.0245911388883176	0.75	0.911329023803182	0.0813776700872142	0.0862792547225027	0.0173	0.0098	0.0123	0.0025	0.1634	0.0051	0.0034	0.0696	0.0014	0.1064	0.1194	0.0256	0.0012	0.1366	0.0216	0.0054	0.0038	0.0017	0.001	0.0384	0.0206	0.035	0.0819	0.0187	0.0914	0.0024
18	rs72962932	68287755	1.11	0.0245911388883176	0.75	0.911329023803182	0.0805664249714003	0.0896765788393621	0.0173	0.0098	0.0123	0.0025	0.1634	0.0051	0.0034	0.0697	0.0014	0.1064	0.1194	0.0256	0.0012	0.1366	0.0216	0.0054	0.0038	0.0017	0.001	0.0384	0.0206	0.0349	0.0819	0.0187	0.0914	0.0024
18	rs79136931	68291619	1.11	0.0245911388883176	0.75	0.911329023803182	0.0831532702855954	0.0899880188312368	0.0173	0.0098	0.0123	0.0025	0.1634	0.0051	0.0033	0.0697	0.0014	0.1064	0.1194	0.0256	0.0012	0.1365	0.0216	0.0054	0.0038	0.0017	0.001	0.0385	0.0207	0.0349	0.0819	0.0188	0.0915	0.0025
18	rs76015069	68294800	1.11	0.0245911388883176	0.75	0.911329023803182	0.0828099032233418	0.0892878838085201	0.0173	0.0098	0.0123	0.0025	0.1634	0.0051	0.0033	0.0697	0.0014	0.1064	0.1194	0.0256	0.0012	0.1365	0.0216	0.0054	0.0038	0.0017	0.001	0.0384	0.0207	0.0349	0.0819	0.0188	0.0915	0.0025
18	rs75839188	68295294	1.11	0.0245911388883176	0.75	0.911329023803182	0.0829013789618039	0.0889774124480261	0.0173	0.0098	0.0123	0.0025	0.1634	0.0051	0.0033	0.0697	0.0014	0.1064	0.1194	0.0256	0.0012	0.1365	0.0216	0.0054	0.0038	0.0017	0.001	0.0384	0.0207	0.0349	0.0819	0.0188	0.0915	0.0025
18	rs62104045	68310364	1.11	0.0245911388883176	0.75	0.911329023803182	0.0830616169148033	0.0924949556582326	0.0173	0.0098	0.0123	0.0025	0.1634	0.0051	0.0033	0.0697	0.0014	0.1063	0.1193	0.0257	0.0012	0.1365	0.0216	0.0054	0.0038	0.0017	0.001	0.0384	0.0207	0.0349	0.082	0.0187	0.0915	0.0025
18	rs117196572	68325373	1.12	0.0201729039058691	0.75	0.911329023803182	0.0811518014717056	0.094949494324367	0.0173	0.0098	0.0122	0.0024	0.1633	0.0051	0.0032	0.0698	0.0014	0.1065	0.1191	0.0257	0.0012	0.1364	0.0215	0.0053	0.0037	0.0017	0.001	0.0384	0.0208	0.0348	0.0824	0.0186	0.0919	0.0025
18	rs3106144	68326134	1.12	0.0201729039058691	0.75	0.911329023803182	0.0818079292345131	0.0959064362335864	0.0172	0.0098	0.0122	0.0024	0.1632	0.0051	0.0032	0.0698	0.0014	0.1065	0.1191	0.0257	0.0012	0.1364	0.0215	0.0053	0.0037	0.0017	0.001	0.0384	0.0208	0.0348	0.0825	0.0186	0.0919	0.0025
18	rs12455646	68331248	1.12	0.0201729039058691	0.75	0.911329023803182	0.0786273927335208	0.0940756232891506	0.0172	0.0099	0.0121	0.0024	0.1635	0.0051	0.0032	0.0698	0.0014	0.1067	0.1192	0.0257	0.0012	0.1362	0.0214	0.0053	0.0037	0.0017	0.001	0.0384	0.0207	0.0347	0.0822	0.0186	0.0925	0.0024
18	rs80321551	68341201	1.12	0.0201729039058691	0.75	0.911329023803182	0.075527518929319	0.0954274929429257	0.0172	0.0099	0.0121	0.0023	0.164	0.005	0.0031	0.0699	0.0014	0.1069	0.1193	0.0255	0.0011	0.1363	0.0213	0.0051	0.0037	0.0017	9e-04	0.0386	0.0206	0.0345	0.0818	0.0185	0.093	0.0024
18	rs12959477	68342197	1.12	0.0201729039058691	0.75	0.911329023803182	0.0779437966505664	0.0962262556519893	0.0172	0.0099	0.0121	0.0023	0.164	0.005	0.0031	0.0699	0.0014	0.1069	0.1193	0.0255	0.0012	0.1363	0.0213	0.0051	0.0037	0.0017	9e-04	0.0386	0.0206	0.0345	0.0818	0.0185	0.0931	0.0024
18	rs117181226	68347778	1.12	0.0201729039058691	0.74	0.985826031678479	0.0745405371143949	0.0983152572571123	0.0172	0.0099	0.0121	0.0023	0.164	0.005	0.003	0.0699	0.0014	0.107	0.1193	0.0255	0.0012	0.1363	0.0213	0.005	0.0036	0.0017	9e-04	0.0386	0.0206	0.0345	0.0818	0.0184	0.0931	0.0024
18	rs76731088	68358823	1.12	0.0201729039058691	0.74	0.985826031678479	0.0740289197559345	0.0967067692295438	0.0172	0.0099	0.012	0.0023	0.1639	0.005	0.003	0.0698	0.0014	0.107	0.1194	0.0254	0.0012	0.1362	0.0213	0.005	0.0036	0.0017	9e-04	0.0387	0.0206	0.0346	0.0818	0.0184	0.0933	0.0024
18	rs72966808	68368711	1.12	0.0201729039058691	0.74	0.985826031678479	0.0714218108109934	0.0886673725206129	0.0171	0.01	0.012	0.0023	0.1641	0.0049	0.0031	0.0697	0.0014	0.1074	0.1193	0.0254	0.0012	0.136	0.0211	0.0049	0.0037	0.0018	0.001	0.039	0.0203	0.0345	0.0817	0.0181	0.0937	0.0025
18	rs112254496	68368834	1.12	0.0201729039058691	0.74	0.985826031678479	0.0707381828972605	0.0890549898636873	0.0171	0.01	0.012	0.0023	0.1641	0.0049	0.0031	0.0696	0.0014	0.1075	0.1192	0.0254	0.0012	0.1359	0.0211	0.0049	0.0036	0.0018	0.001	0.039	0.0203	0.0345	0.0817	0.0181	0.0937	0.0025
18	rs114912064	68379044	1.12	0.0201729039058691	0.74	0.985826031678479	0.0645625954882653	0.0740880721507569	0.017	0.0101	0.0118	0.0022	0.164	0.0047	0.003	0.0692	0.0014	0.1082	0.1194	0.0255	0.0012	0.1351	0.0208	0.0048	0.0037	0.002	0.0011	0.0395	0.0197	0.0345	0.0815	0.0183	0.0945	0.0025
18	rs74373926	68393985	1.13	0.0164362283145484	0.74	0.985826031678479	0.0596525662619586	0.0710181248424649	0.017	0.0102	0.0117	0.0022	0.1639	0.0046	0.003	0.069	0.0014	0.1089	0.1196	0.0256	0.0013	0.1346	0.0205	0.0048	0.0037	0.0021	0.0012	0.0398	0.0193	0.0344	0.0814	0.0183	0.0948	0.0026
18	rs1510052	68402181	1.13	0.0164362283145484	0.74	0.985826031678479	0.0640581011860806	0.068838382882819	0.0169	0.0102	0.0117	0.0022	0.1639	0.0046	0.003	0.069	0.0014	0.109	0.1196	0.0257	0.0013	0.1346	0.0205	0.0048	0.0037	0.0021	0.0012	0.0399	0.0193	0.0344	0.0814	0.0184	0.0948	0.0026
18	rs35972388	68409727	1.13	0.0164362283145484	0.74	0.985826031678479	0.0248278848205461	0.0857436209346151	0.017	0.0102	0.0117	0.0023	0.1637	0.0046	0.003	0.069	0.0015	0.1091	0.1196	0.0257	0.0013	0.1347	0.0205	0.0048	0.0037	0.0021	0.0013	0.0399	0.0194	0.0344	0.0826	0.0184	0.0941	0.0018
18	rs2031042	68410141	1.13	0.0164362283145484	0.74	0.985826031678479	0.024586631947765	0.0862026536973973	0.017	0.0102	0.0117	0.0023	0.1637	0.0046	0.003	0.069	0.0015	0.1091	0.1196	0.0257	0.0013	0.1347	0.0205	0.0048	0.0037	0.0022	0.0013	0.0399	0.0194	0.0344	0.0826	0.0184	0.094	0.0018
18	rs1730547	68412483	1.13	0.0164362283145484	0.74	0.985826031678479	0.024868257513821	0.0866626688665699	0.017	0.0102	0.0117	0.0023	0.1637	0.0046	0.003	0.069	0.0015	0.1091	0.1197	0.0257	0.0013	0.1348	0.0205	0.0048	0.0036	0.0022	0.0012	0.0399	0.0194	0.0344	0.0826	0.0184	0.0941	0.0018
18	rs6566483	68419996	1.13	0.0164362283145484	0.74	0.985826031678479	0.022830421719692	0.0885125145235343	0.017	0.0102	0.0117	0.0023	0.1637	0.0045	0.003	0.069	0.0015	0.1091	0.1197	0.0257	0.0013	0.1347	0.0205	0.0047	0.0036	0.0022	0.0012	0.0399	0.0194	0.0345	0.0826	0.0184	0.0941	0.0018
18	rs72966867	68421367	1.13	0.0164362283145484	0.74	0.985826031678479	0.0220888615477261	0.0892878838085201	0.0169	0.0102	0.0117	0.0023	0.1637	0.0045	0.003	0.069	0.0015	0.1091	0.1197	0.0257	0.0013	0.1347	0.0205	0.0047	0.0036	0.0022	0.0012	0.0399	0.0194	0.0345	0.0826	0.0184	0.0941	0.0018
18	rs76281580	68442349	1.13	0.0164362283145484	0.74	0.985826031678479	0.0209601432361425	0.094949494324367	0.0167	0.0102	0.0119	0.0022	0.1633	0.0045	0.003	0.0691	0.0014	0.1094	0.12	0.0255	0.0013	0.1347	0.0204	0.0047	0.0036	0.0021	0.0013	0.0403	0.0195	0.0344	0.0824	0.0181	0.094	0.0018
18	rs12326400	68446855	1.13	0.0164362283145484	0.74	0.985826031678479	0.0202370338927384	0.101808540055431	0.0166	0.0103	0.012	0.0023	0.163	0.0044	0.003	0.0691	0.0014	0.1097	0.1202	0.0253	0.0014	0.1348	0.0202	0.0047	0.0036	0.0021	0.0013	0.0406	0.0196	0.0344	0.0823	0.0179	0.094	0.0018
18	rs7243077	68453804	1.13	0.0164362283145484	0.74	0.985826031678479	0.0203679378666942	0.109608712564774	0.0165	0.0102	0.0121	0.0023	0.1629	0.0044	0.003	0.0692	0.0013	0.1099	0.1203	0.0252	0.0013	0.1349	0.0202	0.0047	0.0036	0.0021	0.0013	0.0408	0.0197	0.0343	0.0823	0.0178	0.0941	0.0018
18	rs1282591	68455091	1.13	0.0164362283145484	0.74	0.985826031678479	0.0203854379859211	0.111466161670666	0.0165	0.0103	0.0121	0.0023	0.1628	0.0044	0.003	0.0693	0.0013	0.11	0.1204	0.0253	0.0013	0.135	0.0201	0.0047	0.0035	0.0021	0.0013	0.0409	0.0198	0.0343	0.0822	0.0177	0.0941	0.0018
18	rs906960	68457829	1.13	0.0164362283145484	0.74	0.985826031678479	0.0215100582158862	0.116506062240943	0.0165	0.0103	0.0121	0.0022	0.1628	0.0044	0.0031	0.0694	0.0013	0.1102	0.1198	0.0253	0.0013	0.1351	0.02	0.0047	0.0035	0.0021	0.0013	0.041	0.0198	0.0343	0.0822	0.0176	0.0942	0.0018
18	rs76094353	68468645	1.13	0.0164362283145484	0.74	0.985826031678479	0.0198393993541814	0.120668375289539	0.0165	0.0103	0.0121	0.0022	0.1627	0.0044	0.0031	0.0694	0.0013	0.1103	0.1198	0.0253	0.0013	0.1351	0.02	0.0047	0.0035	0.002	0.0013	0.041	0.0198	0.0343	0.0821	0.0176	0.0942	0.0017
18	rs17260832	68473541	1.13	0.0164362283145484	0.74	0.985826031678479	0.0205786591572818	0.120930346404373	0.0165	0.0103	0.0121	0.0022	0.1627	0.0044	0.0031	0.0694	0.0012	0.1103	0.1198	0.0253	0.0013	0.1351	0.02	0.0047	0.0035	0.002	0.0013	0.0411	0.0198	0.0343	0.0821	0.0175	0.0943	0.0017
18	rs117975494	68473962	1.13	0.0164362283145484	0.74	0.985826031678479	0.0197537133325068	0.121367439556563	0.0165	0.0103	0.0121	0.0022	0.1627	0.0044	0.0031	0.0694	0.0012	0.1103	0.1198	0.0253	0.0013	0.1351	0.02	0.0047	0.0035	0.002	0.0013	0.0411	0.0199	0.0343	0.0821	0.0175	0.0943	0.0017
18	rs12605088	68477007	1.13	0.0164362283145484	0.74	0.985826031678479	0.0171436673669359	0.117800852466429	0.0163	0.0104	0.0122	0.0023	0.162	0.0043	0.0031	0.0694	0.0013	0.1107	0.1199	0.0255	0.0017	0.1346	0.02	0.0045	0.0035	0.0021	0.0014	0.0416	0.0201	0.0342	0.0819	0.0174	0.094	0.0018
18	rs79252779	68479418	1.13	0.0164362283145484	0.74	0.985826031678479	0.0146647529925839	0.114873793652153	0.0162	0.0105	0.0124	0.0023	0.1613	0.0042	0.0032	0.0694	0.0013	0.111	0.1198	0.0257	0.002	0.1336	0.02	0.0044	0.0034	0.0022	0.0016	0.0419	0.0203	0.034	0.0819	0.0174	0.0941	0.0019
18	rs7237251	68482820	1.13	0.0164362283145484	0.75	0.911329023803182	0.01324075527032	0.113165088611038	0.0163	0.0106	0.0124	0.0023	0.1613	0.0042	0.0032	0.0693	0.0013	0.1111	0.1203	0.0257	0.0021	0.1336	0.0194	0.0044	0.0034	0.0022	0.0016	0.042	0.0203	0.034	0.0818	0.0174	0.0942	0.002
18	rs1406622	68491551	1.13	0.0164362283145484	0.75	0.911329023803182	0.0129374291433119	0.110451525745496	0.0162	0.0106	0.0125	0.0023	0.161	0.0042	0.0032	0.0693	0.0014	0.1111	0.1202	0.0257	0.0022	0.1334	0.0196	0.0044	0.0034	0.0023	0.0016	0.042	0.0203	0.034	0.0818	0.0174	0.0942	0.002
18	rs4410180	68497339	1.13	0.0164362283145484	0.75	0.911329023803182	0.0136468687916046	0.1069284058188	0.0163	0.0106	0.0125	0.0023	0.1606	0.0042	0.0033	0.0692	0.0014	0.1112	0.1204	0.0257	0.0023	0.1332	0.0196	0.0044	0.0034	0.0023	0.0017	0.0421	0.0204	0.0339	0.0818	0.0173	0.0941	0.0021
18	rs117644472	68509091	1.13	0.0164362283145484	0.75	0.911329023803182	0.0128001497791708	0.107011778582381	0.0163	0.0106	0.0125	0.0023	0.1605	0.0042	0.0033	0.0691	0.0014	0.1113	0.1204	0.0258	0.0022	0.1331	0.0196	0.0044	0.0034	0.0023	0.0017	0.0421	0.0204	0.0339	0.0818	0.0173	0.0941	0.0021
18	rs117967174	68511593	1.13	0.0164362283145484	0.75	0.911329023803182	0.0126516332912924	0.107846881974332	0.0162	0.0106	0.0125	0.0023	0.1604	0.0042	0.0033	0.0691	0.0014	0.1113	0.1205	0.0258	0.0022	0.133	0.0196	0.0044	0.0034	0.0023	0.0016	0.0422	0.0204	0.0339	0.0817	0.0173	0.0941	0.0021
18	rs79369114	68512025	1.13	0.0164362283145484	0.75	0.911329023803182	0.012473896991124	0.108684480987511	0.0162	0.0106	0.0125	0.0023	0.1605	0.0042	0.0033	0.0691	0.0014	0.1113	0.1206	0.0256	0.0022	0.133	0.0196	0.0044	0.0034	0.0023	0.0016	0.0422	0.0204	0.0339	0.0817	0.0173	0.0941	0.0021
18	rs62102027	68530088	1.13	0.0164362283145484	0.75	0.911329023803182	0.0158321616867906	0.118580322134213	0.0161	0.0106	0.0126	0.0025	0.1597	0.0042	0.0034	0.0692	0.0014	0.1113	0.1218	0.0259	0.0019	0.1321	0.0195	0.0046	0.0035	0.0024	0.0014	0.0427	0.0208	0.0335	0.0814	0.0171	0.0943	0.0022
18	rs11151620	68541248	1.13	0.0164362283145484	0.75	0.911329023803182	0.0154642615323147	0.119448674213855	0.0161	0.0106	0.0126	0.0026	0.1598	0.0042	0.0034	0.0692	0.0014	0.1113	0.1219	0.0259	0.0019	0.132	0.0195	0.0046	0.0035	0.0024	0.0014	0.0427	0.0208	0.0333	0.0814	0.0171	0.0943	0.0022
18	rs78008062	68546540	1.13	0.0164362283145484	0.75	0.911329023803182	0.0156365966456636	0.119796683799301	0.0161	0.0106	0.0127	0.0026	0.1598	0.0042	0.0034	0.0692	0.0014	0.1113	0.122	0.0259	0.0019	0.132	0.0195	0.0046	0.0035	0.0024	0.0014	0.0427	0.0208	0.0333	0.0814	0.0171	0.0943	0.0022
18	rs72970475	68552328	1.13	0.0164362283145484	0.75	0.911329023803182	0.016095710708861	0.121892733284845	0.0161	0.0106	0.0127	0.0025	0.1599	0.0042	0.0034	0.0693	0.0014	0.1112	0.122	0.0259	0.0019	0.132	0.0195	0.0046	0.0035	0.0024	0.0014	0.0427	0.0208	0.0332	0.0814	0.0171	0.0942	0.0022
18	rs7235677	68552596	1.13	0.0164362283145484	0.75	0.911329023803182	0.0160589149205456	0.121980365065198	0.0161	0.0106	0.0127	0.0025	0.1599	0.0042	0.0034	0.0693	0.0014	0.1113	0.122	0.0259	0.0019	0.132	0.0195	0.0045	0.0035	0.0024	0.0014	0.0427	0.0208	0.0332	0.0814	0.0171	0.0942	0.0022
18	rs78107124	68558754	1.13	0.0164362283145484	0.75	0.911329023803182	0.0162657710020224	0.122682269843163	0.0161	0.0106	0.0127	0.0025	0.1599	0.0042	0.0034	0.0693	0.0014	0.1112	0.1221	0.0259	0.0019	0.132	0.0195	0.0045	0.0035	0.0025	0.0014	0.0427	0.0208	0.0332	0.0814	0.0172	0.0942	0.0022
18	rs79121731	68566264	1.13	0.0164362283145484	0.75	0.911329023803182	0.0162361007869541	0.125682155692457	0.0161	0.0106	0.0127	0.0025	0.1598	0.0041	0.0034	0.0693	0.0014	0.1112	0.1222	0.0259	0.0018	0.1321	0.0195	0.0045	0.0035	0.0024	0.0013	0.0427	0.0208	0.0332	0.0815	0.0172	0.0943	0.0022
18	rs12605198	68568664	1.13	0.0164362283145484	0.75	0.911329023803182	0.0162954810784687	0.126125596555621	0.0161	0.0106	0.0127	0.0025	0.1598	0.0041	0.0034	0.0693	0.0014	0.1111	0.1223	0.0258	0.0018	0.132	0.0195	0.0045	0.0035	0.0024	0.0013	0.0427	0.0208	0.0332	0.0814	0.0172	0.0943	0.0022
18	rs72953012	68572708	1.13	0.0164362283145484	0.75	0.911329023803182	0.0136925575043911	0.132937024043414	0.0161	0.0107	0.0127	0.0025	0.1594	0.0039	0.0033	0.0688	0.0013	0.1115	0.1236	0.0259	0.0017	0.1318	0.0195	0.0044	0.0034	0.0025	0.0013	0.0433	0.0209	0.033	0.0814	0.0171	0.094	0.0022
18	rs4548980	68575404	1.13	0.0164362283145484	0.78	0.709419594942363	0.0135493461599527	0.138131894503639	0.0161	0.0107	0.0128	0.0025	0.1594	0.0039	0.0033	0.0689	0.0013	0.1116	0.1237	0.0258	0.0017	0.1318	0.0194	0.0044	0.0034	0.0024	0.0013	0.0433	0.021	0.0329	0.0814	0.0172	0.094	0.0021
18	rs2174807	68597135	1.13	0.0164362283145484	0.78	0.709419594942363	0.0133494430568568	0.163214604267498	0.0161	0.0107	0.0128	0.0025	0.1591	0.0038	0.0032	0.069	0.0013	0.1114	0.1239	0.0256	0.0016	0.1314	0.0196	0.0044	0.0033	0.0024	0.0012	0.0434	0.0217	0.0328	0.0817	0.0172	0.0939	0.0021
18	rs118014196	68600379	1.13	0.0164362283145484	0.78	0.709419594942363	0.0125901326636689	0.16693231003981	0.0161	0.0107	0.0128	0.0025	0.159	0.0038	0.0032	0.069	0.0013	0.1114	0.1239	0.0256	0.0015	0.1314	0.0197	0.0044	0.0033	0.0024	0.0012	0.0434	0.0218	0.0328	0.0817	0.0173	0.0938	0.0021
18	rs79513401	68607187	1.14	0.0132988856882812	0.78	0.709419594942363	0.0107484505547801	0.204188576914804	0.016	0.0108	0.013	0.0026	0.1581	0.0036	0.0034	0.0697	0.0012	0.1117	0.1252	0.0257	0.0013	0.1309	0.0197	0.0044	0.0034	0.0024	0.001	0.0437	0.0221	0.0325	0.0816	0.0174	0.0928	0.0018
18	rs117986620	68607397	1.14	0.0132988856882812	0.78	0.709419594942363	0.010737550555687	0.204714973065625	0.016	0.0108	0.013	0.0026	0.1581	0.0036	0.0034	0.0697	0.0012	0.1117	0.1252	0.0257	0.0013	0.1309	0.0197	0.0044	0.0034	0.0024	0.001	0.0437	0.0221	0.0325	0.0816	0.0174	0.0928	0.0018
18	rs10153386	68615592	1.14	0.0132988856882812	0.78	0.709419594942363	0.0107648161822811	0.222768759221642	0.0159	0.0109	0.013	0.0026	0.1578	0.0036	0.0035	0.0699	0.0012	0.1119	0.1257	0.0257	0.0012	0.1308	0.0197	0.0044	0.0033	0.0024	9e-04	0.0438	0.0222	0.0324	0.0817	0.0174	0.0924	0.0017
18	rs2698157	68617232	1.14	0.0132988856882812	0.78	0.709419594942363	0.0114635540848363	0.230501438186522	0.0159	0.0109	0.013	0.0026	0.1577	0.0035	0.0035	0.07	0.0011	0.1119	0.1258	0.0257	0.0012	0.1307	0.0197	0.0044	0.0033	0.0025	8e-04	0.0439	0.0223	0.0324	0.0817	0.0174	0.0924	0.0017
18	rs17262690	68620905	1.14	0.0132988856882812	0.78	0.709419594942363	0.0140222185918988	0.294450550902146	0.0157	0.0109	0.013	0.0026	0.1568	0.0034	0.0035	0.0704	0.001	0.112	0.1262	0.0259	0.001	0.1308	0.0196	0.0043	0.0033	0.0025	7e-04	0.0442	0.0224	0.0322	0.0823	0.0173	0.0922	0.0015
18	rs1528882	68621079	1.14	0.0132988856882812	0.78	0.709419594942363	0.0142295449232418	0.31680774331765	0.0156	0.011	0.0131	0.0026	0.1566	0.0034	0.0036	0.0704	0.001	0.1119	0.1263	0.0259	0.001	0.1314	0.0196	0.0043	0.0033	0.0025	7e-04	0.0445	0.0224	0.0321	0.0822	0.0173	0.0919	0.0015
18	rs1528881	68621435	1.14	0.0132988856882812	0.78	0.709419594942363	0.0147819932612403	0.340752715683388	0.0154	0.011	0.0132	0.0027	0.1565	0.0034	0.0036	0.0707	0.001	0.1117	0.1268	0.026	8e-04	0.1313	0.0196	0.0042	0.0032	0.0025	6e-04	0.0446	0.0224	0.032	0.0823	0.0174	0.0917	0.0014
18	rs1395852	68624629	1.14	0.0132988856882812	0.78	0.709419594942363	0.0190195512860911	0.36318181909393	0.0152	0.0112	0.0134	0.0026	0.1539	0.0036	0.0037	0.0715	9e-04	0.1107	0.1305	0.027	7e-04	0.1286	0.0212	0.0041	0.0032	0.0024	4e-04	0.0458	0.0218	0.0316	0.0816	0.0179	0.0912	0.0012
18	rs2660917	68628078	1.14	0.0132988856882812	0.78	0.709419594942363	0.0203854379859211	0.36771626390783	0.0152	0.0112	0.0134	0.0026	0.1536	0.0036	0.0037	0.0715	9e-04	0.1107	0.1307	0.0271	6e-04	0.1284	0.0213	0.0041	0.0032	0.0025	4e-04	0.0458	0.0218	0.0316	0.0816	0.018	0.0912	0.0012
18	rs17177897	68630901	1.14	0.0132988856882812	0.78	0.709419594942363	0.0204906676227931	0.374547617800034	0.0152	0.0112	0.0134	0.0026	0.1534	0.0036	0.0037	0.0714	9e-04	0.1106	0.1309	0.0271	6e-04	0.1283	0.0214	0.0041	0.0032	0.0025	4e-04	0.0459	0.0218	0.0316	0.0816	0.018	0.0912	0.0012
18	rs1528889	68634010	1.14	0.0132988856882812	0.78	0.709419594942363	0.0204555474492907	0.374801309658333	0.0151	0.0112	0.0135	0.0026	0.1533	0.0036	0.0037	0.0714	9e-04	0.1106	0.131	0.0272	6e-04	0.1283	0.0216	0.004	0.0032	0.0025	4e-04	0.046	0.0218	0.0315	0.0816	0.018	0.0912	0.0012
18	rs1528883	68661303	1.14	0.0132988856882812	0.78	0.709419594942363	0.0320707912532806	0.396796699474093	0.0149	0.0113	0.0137	0.0025	0.1518	0.0035	0.0037	0.0709	8e-04	0.1103	0.1306	0.0278	6e-04	0.1286	0.0227	0.004	0.0032	0.0027	4e-04	0.0467	0.0218	0.0316	0.0814	0.0181	0.0914	0.001
18	rs12326320	68664730	1.14	0.0132988856882812	0.79	0.649136622646432	0.0357392003809927	0.394607281352128	0.0149	0.0114	0.0138	0.0025	0.1513	0.0035	0.0037	0.0707	8e-04	0.1101	0.1305	0.0279	6e-04	0.1287	0.0231	0.004	0.0032	0.0028	4e-04	0.0469	0.0218	0.0315	0.0812	0.0182	0.0914	0.001
18	rs4891891	68667132	1.14	0.0132988856882812	0.81	0.53874877155386	0.0369929916780639	0.396152405986527	0.0149	0.0114	0.0137	0.0025	0.1513	0.0035	0.0037	0.0707	7e-04	0.11	0.1304	0.028	6e-04	0.1288	0.0231	0.004	0.0032	0.0029	4e-04	0.0469	0.0219	0.0315	0.0812	0.0182	0.0915	9e-04
18	rs117757381	68676314	1.14	0.0132988856882812	0.82	0.488512084344485	0.0394096290571219	0.405069021324154	0.0147	0.0114	0.0138	0.0024	0.1512	0.0034	0.0037	0.0708	6e-04	0.1101	0.1307	0.0282	5e-04	0.1286	0.0234	0.0039	0.0031	0.003	5e-04	0.0471	0.0218	0.0315	0.0809	0.0184	0.0914	8e-04
18	rs12956670	68685217	1.14	0.0132988856882812	0.82	0.488512084344485	0.0412955569217085	0.406236065819739	0.0147	0.0115	0.0138	0.0024	0.1512	0.0033	0.0037	0.0708	6e-04	0.1102	0.1308	0.0283	5e-04	0.1285	0.0234	0.0038	0.0031	0.003	6e-04	0.0473	0.0217	0.0314	0.0806	0.0185	0.0914	7e-04
18	rs2156031	68690012	1.14	0.0132988856882812	0.82	0.488512084344485	0.0349755642216778	0.392035786290617	0.0147	0.0116	0.014	0.0024	0.1513	0.0033	0.0037	0.0707	6e-04	0.11	0.1309	0.0283	5e-04	0.1286	0.0234	0.0037	0.0031	0.003	7e-04	0.0474	0.0217	0.0314	0.0801	0.0186	0.0913	8e-04
18	rs117174082	68700227	1.14	0.0132988856882812	0.82	0.488512084344485	0.0309247012604011	0.374928173679693	0.0147	0.0117	0.0141	0.0024	0.1515	0.0033	0.0037	0.0707	6e-04	0.1098	0.131	0.0284	6e-04	0.1287	0.0234	0.0036	0.0032	0.0031	7e-04	0.0475	0.0217	0.0314	0.0797	0.0186	0.0912	8e-04
18	rs4891895	68700338	1.14	0.0132988856882812	0.82	0.488512084344485	0.0309011350024531	0.373279883002207	0.0147	0.0117	0.0141	0.0024	0.1515	0.0033	0.0037	0.0707	6e-04	0.1098	0.131	0.0284	6e-04	0.1287	0.0234	0.0036	0.0032	0.0031	7e-04	0.0475	0.0217	0.0314	0.0797	0.0186	0.0913	8e-04
18	rs11151631	68700728	1.14	0.0132988856882812	0.82	0.488512084344485	0.0300958094642728	0.364565652655966	0.0147	0.0117	0.0141	0.0024	0.1515	0.0033	0.0037	0.0706	7e-04	0.1097	0.131	0.0284	6e-04	0.1286	0.0235	0.0037	0.0032	0.0031	8e-04	0.0475	0.0216	0.0314	0.0796	0.0187	0.0912	8e-04
18	rs56869757	68700846	1.14	0.0132988856882812	0.85	0.356744695657816	0.0300380330207854	0.362301975511484	0.0147	0.0117	0.0141	0.0024	0.1515	0.0033	0.0037	0.0706	7e-04	0.1097	0.131	0.0284	6e-04	0.1285	0.0236	0.0037	0.0032	0.0031	8e-04	0.0475	0.0216	0.0314	0.0796	0.0187	0.0912	8e-04
18	rs11664866	68701753	1.14	0.0132988856882812	0.85	0.356744695657816	0.0291807403926972	0.364062267821493	0.0146	0.0117	0.0141	0.0024	0.1515	0.0033	0.0036	0.0706	7e-04	0.1097	0.131	0.0284	6e-04	0.1286	0.0236	0.0037	0.0032	0.0031	8e-04	0.0476	0.0216	0.0314	0.0795	0.0187	0.0912	8e-04
18	rs12970821	68712718	1.14	0.0132988856882812	0.85	0.356744695657816	0.0278014834217269	0.36167388691538	0.0146	0.0117	0.0142	0.0024	0.1515	0.0032	0.0037	0.0705	7e-04	0.1098	0.1311	0.0284	6e-04	0.1286	0.0235	0.0036	0.0032	0.0031	8e-04	0.0476	0.0216	0.0314	0.0794	0.0187	0.0911	8e-04
18	rs117800578	68716489	1.14	0.0132988856882812	0.86	0.318862054747229	0.0255720912009296	0.343719456975038	0.0146	0.0117	0.0144	0.0024	0.1515	0.0032	0.0037	0.0704	7e-04	0.1098	0.1314	0.0284	6e-04	0.1285	0.0235	0.0036	0.0032	0.0031	9e-04	0.0476	0.0216	0.0313	0.079	0.019	0.091	8e-04
18	rs76252803	68716613	1.14	0.0132988856882812	0.87	0.283849475516541	0.0254589451446876	0.343224484273364	0.0146	0.0117	0.0144	0.0024	0.1515	0.0032	0.0037	0.0704	7e-04	0.1098	0.1314	0.0284	6e-04	0.1285	0.0235	0.0036	0.0032	0.0031	9e-04	0.0476	0.0216	0.0313	0.079	0.019	0.091	8e-04
18	rs62103364	68722655	1.13	0.0164362283145484	0.87	0.283849475516541	0.0224433612171736	0.317170368243561	0.0146	0.012	0.0158	0.0024	0.1515	0.003	0.0034	0.0693	7e-04	0.1101	0.1332	0.0283	7e-04	0.1275	0.0231	0.0034	0.0031	0.0035	0.0015	0.0481	0.0215	0.0307	0.0769	0.0208	0.0899	6e-04
18	rs11876825	68723356	1.13	0.0164362283145484	0.87	0.283849475516541	0.0227071794448648	0.306465094689574	0.0146	0.012	0.0159	0.0024	0.1516	0.003	0.0034	0.0692	7e-04	0.1101	0.1332	0.0282	7e-04	0.1275	0.023	0.0034	0.0031	0.0035	0.0015	0.0482	0.0215	0.0307	0.0769	0.0208	0.0899	6e-04
18	rs9949521	68726448	1.13	0.0164362283145484	0.87	0.283849475516541	0.0210675107788698	0.313670147471775	0.0146	0.012	0.0159	0.0024	0.1517	0.003	0.0034	0.0693	7e-04	0.11	0.1332	0.0282	7e-04	0.1276	0.0229	0.0034	0.0031	0.0035	0.0016	0.0481	0.0216	0.0307	0.077	0.0208	0.0898	6e-04
18	rs117047314	68729752	1.13	0.0164362283145484	0.87	0.283849475516541	0.0208798777488184	0.313308713535886	0.0146	0.012	0.0159	0.0024	0.1517	0.003	0.0034	0.0693	7e-04	0.11	0.1333	0.0282	7e-04	0.1276	0.0228	0.0034	0.003	0.0035	0.0016	0.0481	0.0216	0.0307	0.077	0.0208	0.0898	6e-04
18	rs10513995	68735154	1.13	0.0164362283145484	0.87	0.283849475516541	0.0203766865646459	0.311743930993851	0.0145	0.0121	0.0159	0.0024	0.1518	0.003	0.0034	0.0693	7e-04	0.11	0.1333	0.0282	7e-04	0.1277	0.0227	0.0034	0.003	0.0035	0.0016	0.0481	0.0216	0.0307	0.077	0.0208	0.0897	6e-04
18	rs11876228	68740189	1.13	0.0164362283145484	0.87	0.283849475516541	0.0220795874567247	0.310181480226413	0.0145	0.0121	0.0158	0.0024	0.1519	0.0029	0.0034	0.0694	7e-04	0.1099	0.1334	0.0281	7e-04	0.128	0.0227	0.0034	0.0028	0.0036	0.0016	0.0482	0.0216	0.0306	0.077	0.0208	0.0898	6e-04
18	rs35608381	68741416	1.13	0.0164362283145484	0.87	0.283849475516541	0.0220240018396432	0.314634575488926	0.0145	0.0121	0.0158	0.0024	0.1519	0.0029	0.0034	0.0694	7e-04	0.1099	0.1333	0.0281	7e-04	0.128	0.0227	0.0034	0.0028	0.0036	0.0016	0.0482	0.0216	0.0307	0.077	0.0208	0.0898	6e-04
18	rs1942184	68746396	1.13	0.0164362283145484	0.87	0.283849475516541	0.028652394468931	0.32298898344543	0.0144	0.0121	0.0157	0.0023	0.1521	0.0028	0.0034	0.0694	7e-04	0.11	0.1334	0.0279	7e-04	0.1286	0.0228	0.0033	0.0025	0.0036	0.0017	0.0484	0.0214	0.0306	0.0771	0.0207	0.0898	6e-04
18	rs2698177	68747115	1.13	0.0164362283145484	0.87	0.283849475516541	0.028741844302982	0.322745919414455	0.0144	0.0121	0.0157	0.0023	0.1521	0.0028	0.0034	0.0694	7e-04	0.11	0.1334	0.0279	7e-04	0.1286	0.0228	0.0033	0.0025	0.0036	0.0017	0.0484	0.0214	0.0306	0.0771	0.0207	0.0898	6e-04
18	rs117013515	68749559	1.13	0.0164362283145484	0.87	0.283849475516541	0.028329788870753	0.318016969964117	0.0144	0.0121	0.0157	0.0023	0.1521	0.0028	0.0034	0.0694	7e-04	0.11	0.1334	0.0279	7e-04	0.1286	0.0228	0.0033	0.0025	0.0036	0.0017	0.0484	0.0213	0.0306	0.0771	0.0207	0.0898	6e-04
18	rs7235874	68765943	1.13	0.0164362283145484	0.87	0.283849475516541	0.0305959214782614	0.320197003853536	0.0143	0.0121	0.0158	0.0023	0.1521	0.0028	0.0034	0.0693	7e-04	0.11	0.1335	0.0278	7e-04	0.1289	0.0228	0.0032	0.0024	0.0036	0.0017	0.0484	0.0212	0.0306	0.0771	0.0206	0.0897	6e-04
18	rs68194661	68779140	1.13	0.0164362283145484	0.87	0.283849475516541	0.0519919139039625	0.311142711991857	0.0142	0.0122	0.0163	0.0023	0.1534	0.0027	0.0034	0.0689	8e-04	0.1081	0.1325	0.028	8e-04	0.13	0.0241	0.0031	0.0025	0.0036	0.0021	0.0483	0.0207	0.0301	0.0776	0.0206	0.0889	8e-04
18	rs7231637	68782553	1.13	0.0164362283145484	0.87	0.283849475516541	0.0554525692546087	0.309221134621702	0.0142	0.0122	0.0163	0.0023	0.1534	0.0027	0.0034	0.0688	8e-04	0.108	0.1325	0.028	8e-04	0.1301	0.0242	0.003	0.0025	0.0036	0.0021	0.0483	0.0206	0.0301	0.0776	0.0206	0.0888	8e-04
18	rs17083644	68783986	1.13	0.0164362283145484	0.87	0.283849475516541	0.0577346216202474	0.306824160239112	0.0142	0.0122	0.0164	0.0023	0.1535	0.0027	0.0034	0.0687	8e-04	0.1078	0.1327	0.028	8e-04	0.1301	0.0243	0.003	0.0025	0.0037	0.0022	0.0484	0.0205	0.03	0.0776	0.0205	0.0889	8e-04
18	rs9319808	68784668	1.13	0.0164362283145484	0.87	0.283849475516541	0.0590269621970891	0.293032734685178	0.0141	0.0122	0.0166	0.0022	0.1536	0.0027	0.0034	0.0686	8e-04	0.1074	0.1329	0.0279	8e-04	0.1301	0.0244	0.0029	0.0025	0.0037	0.0022	0.0485	0.0205	0.03	0.0776	0.0204	0.0891	8e-04
18	rs8084772	68785523	1.13	0.0164362283145484	0.87	0.283849475516541	0.0591737699228966	0.292324603927345	0.0141	0.0122	0.0166	0.0022	0.1536	0.0027	0.0034	0.0686	8e-04	0.1074	0.1329	0.0279	8e-04	0.1301	0.0244	0.003	0.0025	0.0037	0.0022	0.0484	0.0205	0.03	0.0776	0.0204	0.0891	8e-04
18	rs28494741	68789766	1.13	0.0164362283145484	0.87	0.283849475516541	0.055171613878246	0.294450550902146	0.0141	0.0122	0.0166	0.0022	0.1537	0.0027	0.0034	0.0686	8e-04	0.1073	0.1331	0.0279	9e-04	0.1302	0.0244	0.0029	0.0024	0.0037	0.0022	0.0484	0.0204	0.03	0.0776	0.0205	0.0889	8e-04
18	rs79627047	68793826	1.13	0.0164362283145484	0.87	0.283849475516541	0.0528218147292951	0.290085620434842	0.0141	0.0122	0.0167	0.0022	0.1539	0.0027	0.0034	0.0685	9e-04	0.1071	0.1332	0.028	9e-04	0.1302	0.0244	0.0029	0.0024	0.0037	0.0022	0.0483	0.0204	0.03	0.0775	0.0205	0.0888	8e-04
18	rs7226905	68797425	1.13	0.0164362283145484	0.87	0.283849475516541	0.0464426955958133	0.275603154425905	0.0141	0.0123	0.0169	0.0022	0.1544	0.0027	0.0035	0.0684	9e-04	0.1065	0.1337	0.0281	9e-04	0.1302	0.0245	0.003	0.0023	0.0037	0.0021	0.0482	0.0203	0.03	0.0773	0.0205	0.0883	8e-04
18	rs10469186	68799372	1.13	0.0164362283145484	0.87	0.283849475516541	0.0498982158952936	0.251719950842985	0.0142	0.0122	0.0171	0.0021	0.1558	0.0025	0.0036	0.0685	9e-04	0.1056	0.1345	0.0285	9e-04	0.1308	0.0246	0.0031	0.0022	0.0037	0.0023	0.047	0.0202	0.0299	0.077	0.0203	0.0875	8e-04
18	rs78113914	68801007	1.13	0.0164362283145484	0.87	0.283849475516541	0.0519245559462112	0.246331596338012	0.0142	0.0122	0.0171	0.0022	0.156	0.0025	0.0036	0.0683	9e-04	0.1054	0.1348	0.0285	9e-04	0.1309	0.0246	0.0031	0.0022	0.0037	0.0023	0.047	0.0203	0.0299	0.077	0.0203	0.0872	8e-04
18	rs117527115	68803533	1.13	0.0164362283145484	0.87	0.283849475516541	0.0505235545586865	0.235777369120738	0.0142	0.0122	0.0171	0.0022	0.1562	0.0025	0.0036	0.0682	9e-04	0.1051	0.1353	0.0285	9e-04	0.1308	0.0247	0.0031	0.0021	0.0037	0.0023	0.0469	0.0203	0.0299	0.0767	0.0202	0.0872	8e-04
18	rs34824245	68803648	1.13	0.0164362283145484	0.87	0.283849475516541	0.0531801894335886	0.232695058797546	0.0142	0.0122	0.0171	0.0022	0.1562	0.0025	0.0036	0.0683	9e-04	0.1051	0.1354	0.0285	9e-04	0.1308	0.0247	0.0031	0.0021	0.0037	0.0023	0.0468	0.0203	0.0299	0.0767	0.0203	0.0872	8e-04
18	rs77102987	68803860	1.13	0.0164362283145484	0.88	0.251609301083599	0.0538845609989589	0.232585218397759	0.0142	0.0122	0.0171	0.0022	0.1561	0.0025	0.0036	0.0682	9e-04	0.1051	0.1354	0.0285	0.001	0.1308	0.0247	0.0031	0.0021	0.0037	0.0024	0.0469	0.0203	0.0298	0.0767	0.0202	0.0873	8e-04
18	rs79046252	68810360	1.12	0.0201729039058691	0.88	0.251609301083599	0.0535058339040993	0.248908903717352	0.0141	0.0121	0.0175	0.0022	0.1563	0.0025	0.0036	0.0681	9e-04	0.1044	0.1353	0.0286	0.001	0.1308	0.0251	0.0032	0.0021	0.0037	0.0023	0.0468	0.0203	0.0298	0.0766	0.0204	0.0872	8e-04
18	rs9963279	68811663	1.12	0.0201729039058691	0.88	0.251609301083599	0.053402854925862	0.254654001453538	0.014	0.0121	0.0176	0.0022	0.1563	0.0025	0.0036	0.0678	9e-04	0.1042	0.1353	0.0287	0.001	0.1308	0.0252	0.0032	0.0021	0.0037	0.0023	0.0467	0.0203	0.0298	0.0768	0.0205	0.0872	8e-04
18	rs9963038	68811729	1.12	0.0201729039058691	0.88	0.251609301083599	0.0546299710116163	0.251945265711703	0.014	0.0121	0.0177	0.0022	0.1563	0.0025	0.0036	0.0678	9e-04	0.1041	0.1352	0.0288	0.001	0.1308	0.0253	0.0032	0.0021	0.0037	0.0023	0.0467	0.0203	0.0298	0.0767	0.0206	0.0872	8e-04
18	rs17083736	68812359	1.12	0.0201729039058691	0.88	0.251609301083599	0.0647963169565795	0.293386994562684	0.014	0.0119	0.0186	0.0022	0.1563	0.0024	0.0036	0.0675	9e-04	0.1029	0.1347	0.0288	0.0011	0.131	0.0258	0.0032	0.0021	0.0038	0.0023	0.0469	0.0205	0.0297	0.0771	0.0212	0.0865	9e-04
18	rs7229487	68813420	1.12	0.0201729039058691	0.88	0.251609301083599	0.0977915726035868	0.387803021158424	0.0141	0.0116	0.0204	0.0023	0.1565	0.0024	0.0036	0.067	9e-04	0.1007	0.134	0.0286	0.0013	0.1312	0.0265	0.0031	0.0021	0.0038	0.0024	0.0472	0.0207	0.0295	0.0776	0.0222	0.0854	8e-04
18	rs7229527	68813564	1.12	0.0201729039058691	0.88	0.251609301083599	0.0954222537450492	0.395637179245253	0.0141	0.0116	0.0204	0.0023	0.1565	0.0024	0.0036	0.067	9e-04	0.1006	0.1341	0.0286	0.0013	0.1311	0.0266	0.003	0.0021	0.0038	0.0023	0.0472	0.0208	0.0295	0.0776	0.0222	0.0854	8e-04
18	rs72968479	68816950	1.11	0.0245911388883176	0.88	0.251609301083599	0.10522562097957	0.445916567275182	0.0142	0.0114	0.0207	0.0025	0.1566	0.0023	0.0035	0.067	9e-04	0.0993	0.1344	0.0285	0.0013	0.1312	0.0271	0.0029	0.0021	0.0038	0.0022	0.0474	0.021	0.0295	0.0779	0.0223	0.0851	8e-04
18	rs117458792	68820579	1.11	0.0245911388883176	0.88	0.251609301083599	0.100429714596531	0.463162987269957	0.0142	0.0114	0.0208	0.0025	0.1566	0.0023	0.0035	0.0668	9e-04	0.0992	0.1347	0.0285	0.0014	0.131	0.0273	0.0029	0.0021	0.0037	0.0022	0.0474	0.0211	0.0295	0.0782	0.0223	0.0849	8e-04
18	rs8085071	68825797	1.11	0.0245911388883176	0.88	0.251609301083599	0.108067474595933	0.476649416105448	0.0142	0.0114	0.0209	0.0025	0.1566	0.0023	0.0035	0.0668	9e-04	0.0992	0.1348	0.0284	0.0014	0.1309	0.0273	0.0029	0.0021	0.0037	0.0021	0.0475	0.0211	0.0295	0.0783	0.0222	0.0849	8e-04
18	rs62102572	68830288	1.11	0.0245911388883176	0.88	0.251609301083599	0.092524086539792	0.474349628098756	0.0141	0.0114	0.021	0.0025	0.1567	0.0023	0.0035	0.0669	9e-04	0.0991	0.1351	0.0284	0.0014	0.1308	0.0267	0.0028	0.0021	0.0037	0.0022	0.0475	0.0211	0.0295	0.0785	0.0223	0.0848	7e-04
18	rs117451859	68830800	1.11	0.0245911388883176	0.89	0.222038712392691	0.0911082378368441	0.483701888811307	0.0141	0.0114	0.0211	0.0025	0.1576	0.0023	0.0035	0.067	9e-04	0.0987	0.1349	0.0284	0.0014	0.1307	0.0267	0.0028	0.0021	0.0037	0.0021	0.0475	0.0211	0.0295	0.0784	0.0223	0.0847	8e-04
18	rs12954617	68834241	1.1	0.0297783867163545	0.89	0.222038712392691	0.102980673048959	0.556202062872959	0.014	0.0115	0.0219	0.0024	0.1571	0.0022	0.0035	0.0674	8e-04	0.0983	0.1354	0.0281	0.0014	0.1302	0.0267	0.0026	0.002	0.0036	0.0021	0.0476	0.0212	0.0294	0.0789	0.0225	0.0844	7e-04
18	rs17275450	68834334	1.1	0.0297783867163545	0.89	0.222038712392691	0.101258290893605	0.551983805753913	0.014	0.0115	0.0219	0.0024	0.1571	0.0022	0.0035	0.0674	8e-04	0.0983	0.1354	0.0281	0.0014	0.1303	0.0267	0.0026	0.002	0.0036	0.0021	0.0476	0.0212	0.0294	0.0789	0.0225	0.0843	7e-04
18	rs35443204	68835574	1.1	0.0297783867163545	0.89	0.222038712392691	0.100739932335396	0.542591677348142	0.0141	0.0115	0.022	0.0024	0.1574	0.0022	0.0034	0.0674	8e-04	0.0983	0.1355	0.028	0.0014	0.1306	0.0266	0.0026	0.0019	0.0036	0.002	0.0476	0.0211	0.0291	0.0788	0.0225	0.0842	7e-04
18	rs76462054	68835926	1.1	0.0297783867163545	0.89	0.222038712392691	0.100120094618522	0.539935502754206	0.0141	0.0115	0.022	0.0024	0.1574	0.0022	0.0034	0.0673	8e-04	0.0983	0.1355	0.028	0.0014	0.1306	0.0266	0.0026	0.0019	0.0036	0.002	0.0477	0.0211	0.0291	0.0788	0.0225	0.0842	7e-04
18	rs8084484	68839803	1.09	0.0358267755764475	0.89	0.222038712392691	0.10926092358617	0.572869634403749	0.0144	0.0115	0.023	0.0024	0.1595	0.0021	0.003	0.0662	8e-04	0.0983	0.1353	0.0276	0.0015	0.1299	0.0266	0.0025	0.0018	0.0034	0.0019	0.0476	0.021	0.0285	0.0799	0.0227	0.0835	7e-04
18	rs17083844	68842243	1.09	0.0358267755764475	0.89	0.222038712392691	0.0940280693893799	0.544550920829909	0.0146	0.0116	0.023	0.0024	0.1599	0.0021	0.003	0.066	8e-04	0.0986	0.1353	0.0276	0.0015	0.1298	0.0265	0.0025	0.0018	0.0033	0.0019	0.0475	0.021	0.0284	0.0798	0.0227	0.0837	8e-04
18	rs4511633	68842324	1.09	0.0358267755764475	0.89	0.222038712392691	0.0937062658539246	0.542871462315135	0.0146	0.0116	0.023	0.0024	0.1599	0.0021	0.003	0.066	8e-04	0.0986	0.1353	0.0276	0.0015	0.1298	0.0264	0.0025	0.0018	0.0033	0.0019	0.0475	0.021	0.0284	0.0798	0.0227	0.0837	8e-04
18	rs17083860	68853448	1.09	0.0358267755764475	0.89	0.222038712392691	0.0740501916163195	0.493920519340683	0.0148	0.0117	0.0231	0.0022	0.1602	0.0021	0.0027	0.0657	9e-04	0.0995	0.1351	0.0277	0.0015	0.1303	0.0262	0.0024	0.0017	0.0032	0.0019	0.0473	0.0206	0.0277	0.0795	0.0226	0.0841	0.001
18	rs57988491	68855964	1.09	0.0358267755764475	0.89	0.222038712392691	0.072381890438661	0.491872410212389	0.0148	0.0118	0.0231	0.0022	0.1603	0.0021	0.0027	0.0656	9e-04	0.0995	0.1351	0.0277	0.0015	0.1303	0.0262	0.0024	0.0017	0.0032	0.0019	0.0472	0.0206	0.0277	0.0795	0.0226	0.0842	0.0011
18	rs72952939	68859847	1.09	0.0358267755764475	0.9	0.195029827813683	0.0681671983239094	0.480443574353725	0.0149	0.0118	0.0232	0.0022	0.1603	0.0021	0.0027	0.0656	9e-04	0.0998	0.1351	0.0278	0.0015	0.1305	0.0261	0.0024	0.0017	0.0032	0.0019	0.0471	0.0205	0.0274	0.0794	0.0226	0.0843	0.0011
18	rs117070871	68869724	1.09	0.0358267755764475	0.9	0.195029827813683	0.0629037975275355	0.448179448481778	0.015	0.0119	0.0233	0.0021	0.1603	0.002	0.0026	0.0653	9e-04	0.0997	0.1352	0.0278	0.0019	0.1305	0.026	0.0024	0.0017	0.0032	0.002	0.0471	0.0205	0.0272	0.0791	0.0225	0.0844	0.0013
18	rs76503708	68870351	1.09	0.0358267755764475	0.9	0.195029827813683	0.0625030518920837	0.445916567275182	0.015	0.0119	0.0233	0.0021	0.1603	0.002	0.0026	0.0653	9e-04	0.0997	0.1352	0.0278	0.0019	0.1305	0.026	0.0024	0.0017	0.0032	0.002	0.0471	0.0205	0.0272	0.0791	0.0225	0.0844	0.0013
18	rs17192611	68871313	1.09	0.0358267755764475	0.91	0.170469891558667	0.0641161793185417	0.440471568273894	0.015	0.0119	0.0233	0.0021	0.1604	0.002	0.0026	0.0653	9e-04	0.0997	0.1352	0.0278	0.002	0.1305	0.026	0.0024	0.0017	0.0032	0.0021	0.0471	0.0204	0.0271	0.0791	0.0225	0.0845	0.0013
18	rs17277846	68872454	1.09	0.0358267755764475	0.91	0.170469891558667	0.0690579527246044	0.431216622713537	0.0151	0.0119	0.0234	0.0021	0.1604	0.002	0.0026	0.0652	9e-04	0.0997	0.1352	0.0279	0.0021	0.1304	0.026	0.0024	0.0017	0.0032	0.0021	0.0472	0.0204	0.0271	0.079	0.0224	0.0845	0.0014
18	rs9962720	68878579	1.09	0.0358267755764475	0.91	0.170469891558667	0.0727598424428612	0.418348916129328	0.0151	0.0119	0.0234	0.0021	0.1603	0.0021	0.0026	0.0647	0.001	0.0995	0.1352	0.0279	0.0022	0.1305	0.026	0.0024	0.0017	0.0032	0.0022	0.0471	0.0204	0.027	0.0792	0.0224	0.0848	0.0014
18	rs9945030	68885374	1.09	0.0358267755764475	0.92	0.14824156235026	0.0734984088325758	0.425163593591042	0.0151	0.0119	0.0234	0.0021	0.1609	0.002	0.0025	0.0647	0.001	0.0989	0.135	0.0281	0.0022	0.1307	0.026	0.0024	0.0017	0.0032	0.0022	0.0471	0.0204	0.027	0.0791	0.0225	0.0848	0.0014
18	rs72954922	68896477	1.09	0.0358267755764475	0.93	0.128223312274834	0.0762407473196052	0.425689029137624	0.0151	0.0119	0.0235	0.0021	0.1608	0.0021	0.0025	0.0647	0.001	0.0986	0.135	0.0281	0.0022	0.1308	0.026	0.0024	0.0017	0.0032	0.0022	0.0471	0.0203	0.0268	0.0793	0.0225	0.0849	0.0014
18	rs17084029	68915250	1.09	0.0358267755764475	0.93	0.128223312274834	0.0893458029842959	0.430162271218528	0.0151	0.012	0.0237	0.0021	0.1604	0.0021	0.0025	0.0646	0.001	0.0976	0.1349	0.0281	0.0023	0.131	0.026	0.0024	0.0017	0.0032	0.0023	0.047	0.0203	0.0265	0.0799	0.0224	0.0854	0.0015
18	rs8094301	68916111	1.09	0.0358267755764475	0.94	0.110289943288055	0.0923034814392851	0.430030526005735	0.0151	0.012	0.0237	0.0021	0.1604	0.0021	0.0025	0.0646	0.001	0.0976	0.1349	0.0281	0.0023	0.131	0.0261	0.0024	0.0017	0.0032	0.0023	0.047	0.0203	0.0265	0.0799	0.0224	0.0855	0.0015
18	rs72954937	68916967	1.09	0.0358267755764475	0.94	0.110289943288055	0.0905505978450878	0.427003382343553	0.0151	0.012	0.0237	0.0021	0.1604	0.0021	0.0025	0.0646	0.001	0.0975	0.1349	0.0281	0.0023	0.131	0.0261	0.0024	0.0017	0.0032	0.0023	0.047	0.0203	0.0265	0.0799	0.0225	0.0855	0.0015
18	rs78616061	68919535	1.09	0.0358267755764475	0.94	0.110289943288055	0.087889778428759	0.419133703803598	0.0151	0.012	0.0237	0.0021	0.1603	0.0021	0.0026	0.0646	0.001	0.0975	0.1348	0.0281	0.0023	0.1311	0.0261	0.0025	0.0017	0.0032	0.0023	0.0471	0.0203	0.0265	0.0798	0.0225	0.0855	0.0015
18	rs72954941	68921767	1.09	0.0358267755764475	0.94	0.110289943288055	0.0862376078755472	0.40792341716804	0.0151	0.012	0.0237	0.0021	0.1601	0.0022	0.0027	0.0645	9e-04	0.0975	0.1347	0.0282	0.0022	0.1311	0.0261	0.0026	0.0018	0.0031	0.0023	0.0472	0.0202	0.0264	0.0797	0.0225	0.0856	0.0015
18	rs8085662	68922473	1.09	0.0358267755764475	0.94	0.110289943288055	0.0848140914401942	0.403384915526866	0.0151	0.0121	0.0238	0.0021	0.1601	0.0022	0.0027	0.0645	9e-04	0.0975	0.1347	0.0282	0.0022	0.1311	0.026	0.0026	0.0018	0.0031	0.0023	0.0472	0.0202	0.0265	0.0796	0.0225	0.0856	0.0015
18	rs77654525	68923303	1.09	0.0358267755764475	0.94	0.110289943288055	0.0845589972820535	0.399118543178129	0.0151	0.0121	0.0238	0.0021	0.1601	0.0023	0.0027	0.0645	9e-04	0.0975	0.1346	0.0282	0.0022	0.1312	0.026	0.0026	0.0018	0.0031	0.0022	0.0472	0.0202	0.0265	0.0796	0.0224	0.0856	0.0015
18	rs117054899	68929513	1.09	0.0358267755764475	0.94	0.110289943288055	0.0832220527169658	0.395379635288288	0.0151	0.0121	0.0238	0.0021	0.1601	0.0023	0.0028	0.0644	9e-04	0.0975	0.1346	0.0283	0.0022	0.1312	0.026	0.0026	0.0018	0.0031	0.0022	0.0472	0.0202	0.0265	0.0795	0.0224	0.0856	0.0015
18	rs79553985	68932003	1.09	0.0358267755764475	0.94	0.110289943288055	0.0829242579871079	0.394478596258916	0.0151	0.0121	0.0238	0.0021	0.1601	0.0023	0.0028	0.0644	9e-04	0.0975	0.1346	0.0283	0.0022	0.1312	0.026	0.0026	0.0018	0.0031	0.0022	0.0472	0.0202	0.0265	0.0795	0.0224	0.0856	0.0015
18	rs73461160	68937953	1.08	0.0428324673547855	0.94	0.110289943288055	0.0798943648148364	0.391008492078606	0.0151	0.0122	0.0238	0.0021	0.16	0.0023	0.0028	0.0644	9e-04	0.0975	0.1345	0.0283	0.0022	0.1312	0.026	0.0026	0.0018	0.0031	0.0022	0.0472	0.0202	0.0265	0.0795	0.0224	0.0857	0.0015
18	rs996919	68942563	1.09	0.0358267755764475	0.94	0.110289943288055	0.0800284878519312	0.393449533257248	0.0151	0.0122	0.0238	0.0021	0.16	0.0022	0.0028	0.0644	9e-04	0.0975	0.1345	0.0283	0.0022	0.1312	0.026	0.0026	0.0018	0.0031	0.0022	0.0472	0.0203	0.0265	0.0794	0.0224	0.0857	0.0015
18	rs117010467	68949442	1.08	0.0428324673547855	0.94	0.110289943288055	0.0763925949566187	0.383966154547333	0.0151	0.0122	0.0239	0.0021	0.1601	0.0023	0.0028	0.0644	9e-04	0.0973	0.1345	0.0283	0.0022	0.1314	0.026	0.0026	0.0018	0.0031	0.0022	0.0472	0.0203	0.0265	0.0791	0.0224	0.086	0.0015
18	rs117479804	68950179	1.08	0.0428324673547855	0.95	0.0943132253134139	0.075505973507607	0.382689563129021	0.0151	0.0122	0.0239	0.0021	0.1601	0.0023	0.0028	0.0644	9e-04	0.0973	0.1345	0.0283	0.0022	0.1314	0.026	0.0026	0.0018	0.0031	0.0022	0.0472	0.0203	0.0265	0.0791	0.0224	0.086	0.0015
18	rs72957013	68958054	1.08	0.0428324673547855	0.95	0.0943132253134139	0.075183268671831	0.380267312347481	0.0151	0.0122	0.0239	0.0021	0.1602	0.0023	0.0028	0.0644	9e-04	0.0971	0.1344	0.0282	0.0022	0.1314	0.026	0.0026	0.0018	0.0032	0.0022	0.0471	0.0202	0.0265	0.079	0.0225	0.0861	0.0015
18	rs11151649	68960649	1.08	0.0428324673547855	0.95	0.0943132253134139	0.0747115832749424	0.378739687126192	0.0151	0.0122	0.024	0.0021	0.1602	0.0023	0.0028	0.0644	9e-04	0.097	0.1344	0.0283	0.0022	0.1315	0.026	0.0026	0.0018	0.0032	0.0022	0.0471	0.0202	0.0265	0.079	0.0225	0.0861	0.0015
18	rs58917255	68981170	1.08	0.0428324673547855	0.96	0.0801626552665664	0.0685509160834329	0.378485250291297	0.0151	0.0122	0.0241	0.0021	0.1602	0.0023	0.0028	0.0643	9e-04	0.097	0.1343	0.0283	0.0022	0.1316	0.0261	0.0026	0.0019	0.0032	0.0021	0.0471	0.0202	0.0265	0.0789	0.0225	0.0863	0.0015
18	rs117663601	68988005	1.08	0.0428324673547855	0.96	0.0801626552665664	0.0669248384588304	0.376832579152721	0.0151	0.0122	0.0241	0.0021	0.1602	0.0023	0.0028	0.0643	9e-04	0.0971	0.1342	0.0283	0.0022	0.1316	0.0261	0.0026	0.0019	0.0031	0.0021	0.0471	0.0202	0.0265	0.0789	0.0225	0.0863	0.0015
18	rs79823610	68988446	1.08	0.0428324673547855	0.96	0.0801626552665664	0.0673239672215597	0.376959635721298	0.0151	0.0122	0.0241	0.0021	0.1602	0.0023	0.0028	0.0643	9e-04	0.0971	0.1343	0.0283	0.0022	0.1316	0.0261	0.0026	0.0019	0.0031	0.0021	0.0471	0.0202	0.0265	0.0789	0.0225	0.0863	0.0015
18	rs34412933	68993125	1.08	0.0428324673547855	0.96	0.0801626552665664	0.0666066531157241	0.374040378907791	0.0151	0.0122	0.0241	0.0021	0.1602	0.0023	0.0028	0.0643	9e-04	0.0971	0.1343	0.0283	0.0022	0.1316	0.0261	0.0026	0.0019	0.0031	0.0021	0.0471	0.0202	0.0265	0.0789	0.0225	0.0863	0.0015
18	rs78075165	69005242	1.08	0.0428324673547855	0.96	0.0801626552665664	0.0635947214842337	0.368221072650091	0.0151	0.0122	0.0241	0.0021	0.1603	0.0024	0.0028	0.0641	9e-04	0.0972	0.1343	0.0282	0.0022	0.1315	0.0261	0.0026	0.0019	0.0031	0.0021	0.0471	0.0202	0.0265	0.0788	0.0225	0.0863	0.0015
18	rs17210993	69007822	1.08	0.0428324673547855	0.96	0.0801626552665664	0.0636139847938236	0.367337785812469	0.0151	0.0122	0.0241	0.0021	0.1603	0.0024	0.0028	0.0641	9e-04	0.0972	0.1343	0.0282	0.0022	0.1315	0.0261	0.0026	0.0019	0.0031	0.0021	0.0471	0.0202	0.0265	0.0788	0.0225	0.0863	0.0015
18	rs73464998	69010463	1.08	0.0428324673547855	0.96	0.0801626552665664	0.0580060695551763	0.354535666146967	0.0151	0.0123	0.0241	0.0021	0.1605	0.0024	0.0028	0.0639	9e-04	0.0972	0.1344	0.0282	0.0022	0.1315	0.0261	0.0026	0.0019	0.0031	0.0021	0.047	0.0203	0.0264	0.0787	0.0225	0.0863	0.0015
18	rs79265227	69015914	1.08	0.0428324673547855	0.96	0.0801626552665664	0.0570328123265688	0.347686629949331	0.0151	0.0123	0.0241	0.0021	0.1605	0.0024	0.0028	0.0637	9e-04	0.0972	0.1345	0.0282	0.0022	0.1314	0.0261	0.0026	0.0019	0.0031	0.0021	0.047	0.0203	0.0264	0.0787	0.0225	0.0864	0.0015
18	rs1244819	69021431	1.08	0.0428324673547855	0.96	0.0801626552665664	0.0559819305831242	0.340382396347649	0.0151	0.0123	0.0242	0.0021	0.1605	0.0025	0.0029	0.0635	9e-04	0.0971	0.1344	0.0283	0.0022	0.1313	0.0261	0.0026	0.002	0.003	0.0021	0.047	0.0203	0.0263	0.0787	0.0225	0.0865	0.0015
18	rs117907886	69030114	1.08	0.0428324673547855	0.96	0.0801626552665664	0.0521774507797284	0.33165241223901	0.0151	0.0124	0.0242	0.0021	0.1607	0.0025	0.0029	0.0634	9e-04	0.0971	0.1344	0.0283	0.0022	0.1313	0.0261	0.0026	0.002	0.0031	0.0021	0.0469	0.0203	0.0263	0.0787	0.0225	0.0865	0.0015
18	rs79410311	69030843	1.08	0.0428324673547855	0.97	0.0677063307338505	0.0514045184458481	0.329205221808356	0.0151	0.0124	0.0242	0.0021	0.1608	0.0025	0.0029	0.0633	9e-04	0.0971	0.1344	0.0283	0.0022	0.1313	0.0261	0.0026	0.002	0.0031	0.0021	0.0469	0.0203	0.0263	0.0787	0.0225	0.0865	0.0015
18	rs334436	69035022	1.09	0.0358267755764475	0.97	0.0677063307338505	0.0427094306396109	0.295278565456403	0.0151	0.0124	0.0242	0.0021	0.1619	0.0025	0.0029	0.063	0.001	0.0969	0.1343	0.0282	0.0023	0.1311	0.0256	0.0027	0.002	0.0031	0.0021	0.0467	0.0203	0.0262	0.0788	0.0223	0.0866	0.0016
18	rs17284515	69037967	1.09	0.0358267755764475	0.97	0.0677063307338505	0.0349370412370641	0.269483027978752	0.0151	0.0124	0.0243	0.0021	0.1628	0.0025	0.0029	0.0628	0.001	0.0967	0.1342	0.0282	0.0023	0.131	0.0253	0.0027	0.0021	0.0031	0.0021	0.0465	0.0203	0.0261	0.0788	0.0222	0.0867	0.0016
18	rs6566530	69039896	1.08	0.0428324673547855	0.97	0.0677063307338505	0.0107539036796197	0.124090603306848	0.015	0.0131	0.0247	0.0025	0.1662	0.0031	0.0034	0.0609	0.0013	0.0945	0.1332	0.0285	0.0028	0.1303	0.0246	0.0028	0.003	0.0032	0.0022	0.0438	0.0208	0.0263	0.0778	0.0222	0.0877	0.0019
18	rs334428	69040579	1.08	0.0428324673547855	0.97	0.0677063307338505	0.00893120627422822	0.0770648527053076	0.015	0.0136	0.0248	0.0027	0.1697	0.0034	0.0037	0.0596	0.0015	0.0927	0.1325	0.0289	0.0025	0.1306	0.0246	0.0027	0.0036	0.0032	0.0022	0.0419	0.0211	0.0266	0.0768	0.0221	0.0878	0.002
18	rs17084336	69044189	1.07	0.0508949488002241	0.98	0.0568119256469769	0.0099024614904439	0.0674471379883101	0.0149	0.0137	0.0249	0.0028	0.1707	0.0035	0.0038	0.0586	0.0015	0.0939	0.1319	0.0289	0.0026	0.1302	0.0248	0.0028	0.0037	0.0033	0.0022	0.0413	0.0211	0.0267	0.0766	0.022	0.0875	0.0021
18	rs11151662	69047659	1.07	0.0508949488002241	0.98	0.0568119256469769	0.0101507740037852	0.0612017715002894	0.015	0.0138	0.0249	0.0029	0.171	0.0035	0.0038	0.0583	0.0015	0.0944	0.1316	0.029	0.0026	0.13	0.0249	0.0028	0.0038	0.0033	0.0023	0.041	0.0211	0.0268	0.0764	0.0219	0.0872	0.0021
18	rs13380992	69048013	1.07	0.0508949488002241	0.98	0.0568119256469769	0.00935567502089036	0.0592865141321168	0.015	0.0138	0.0249	0.0029	0.1711	0.0035	0.0038	0.0583	0.0015	0.0944	0.1316	0.029	0.0026	0.1299	0.0249	0.0028	0.0038	0.0033	0.0023	0.041	0.0211	0.0268	0.0764	0.0219	0.0872	0.0021
18	rs6566532	69051326	1.06	0.0601162778244188	0.98	0.0568119256469769	0.0145824105675067	0.0592865141321168	0.0147	0.014	0.0251	0.003	0.1714	0.0035	0.0038	0.0575	0.0017	0.0952	0.1315	0.0291	0.0025	0.1296	0.0255	0.003	0.0046	0.0034	0.0023	0.0393	0.0212	0.0268	0.0761	0.0214	0.0875	0.0022
18	rs35158351	69059604	1.06	0.0601162778244188	0.98	0.0568119256469769	0.0141624187060885	0.05559810062116	0.0148	0.0143	0.0252	0.0031	0.1728	0.0031	0.0035	0.0572	0.0016	0.0966	0.1318	0.0284	0.0019	0.1303	0.0252	0.0031	0.0046	0.0031	0.002	0.0387	0.0212	0.0265	0.0759	0.0219	0.0872	0.0019
18	rs75972613	69061709	1.06	0.0601162778244188	0.98	0.0568119256469769	0.0147474390937604	0.055789691174824	0.0148	0.0143	0.0253	0.0031	0.1729	0.0031	0.0035	0.0572	0.0016	0.0966	0.1319	0.0284	0.0019	0.1303	0.0252	0.0031	0.0046	0.0031	0.002	0.0387	0.0212	0.0265	0.0759	0.0219	0.0872	0.0019
18	rs118036301	69068783	1.06	0.0601162778244188	0.98	0.0568119256469769	0.0149138455731034	0.0551521596853757	0.0148	0.0143	0.0253	0.0031	0.1729	0.0031	0.0035	0.0572	0.0016	0.0966	0.1319	0.0284	0.0019	0.1302	0.0252	0.0031	0.0046	0.0031	0.002	0.0387	0.0211	0.0265	0.0759	0.0219	0.0872	0.0019
18	rs34494914	69077788	1.06	0.0601162778244188	1	0.0391838568150044	0.0163029148294025	0.0592865141321168	0.0148	0.0143	0.0253	0.0031	0.173	0.0031	0.0035	0.0572	0.0016	0.0967	0.1319	0.0283	0.0019	0.1302	0.0252	0.0031	0.0046	0.0031	0.002	0.0386	0.0211	0.0265	0.0759	0.0219	0.0872	0.0018
18	rs1789663	69079945	1.06	0.0601162778244188	1	0.0391838568150044	0.0163699308580904	0.0606708402544973	0.0148	0.0143	0.0253	0.0031	0.173	0.0031	0.0035	0.0572	0.0016	0.0967	0.1319	0.0283	0.0019	0.1302	0.0252	0.0031	0.0046	0.0031	0.002	0.0386	0.0211	0.0265	0.0759	0.0218	0.0872	0.0018
18	rs117314124	69089963	1.06	0.0601162778244188	1	0.0391838568150044	0.0162954810784687	0.0579807906303322	0.0147	0.0143	0.0253	0.0031	0.173	0.0031	0.0035	0.0572	0.0016	0.0966	0.1318	0.0283	0.0019	0.1308	0.0252	0.0031	0.0046	0.0031	0.002	0.0386	0.0211	0.0265	0.0759	0.0218	0.087	0.0018
18	rs17084405	69096398	1.05	0.0706003084525404	1	0.0391838568150044	0.0161990690279009	0.0583060569503148	0.0147	0.0144	0.0253	0.0031	0.173	0.0031	0.0034	0.0572	0.0015	0.0966	0.1317	0.0283	0.0019	0.1311	0.0252	0.0031	0.0046	0.0031	0.002	0.0386	0.0211	0.0264	0.0759	0.0218	0.0868	0.0018
18	rs12606509	69098791	1.05	0.0706003084525404	1	0.0391838568150044	0.014837404474403	0.0503497626965575	0.0148	0.0144	0.0252	0.0031	0.1732	0.0031	0.0035	0.0572	0.0015	0.0967	0.1318	0.028	0.0019	0.1313	0.0249	0.0032	0.0046	0.0031	0.002	0.0386	0.0211	0.0263	0.076	0.0217	0.0868	0.0018
18	rs17084417	69106533	1.05	0.0706003084525404	1	0.0391838568150044	0.0152791510129367	0.0436512133647377	0.0148	0.0144	0.0252	0.0031	0.1732	0.0031	0.0035	0.0573	0.0015	0.0967	0.1319	0.0279	0.0018	0.1316	0.0251	0.0032	0.0047	0.0032	0.002	0.0385	0.0211	0.0262	0.076	0.0217	0.0865	0.0018
18	rs73965699	69108540	1.05	0.0706003084525404	1.02	0.0262527243843747	0.0151519595290828	0.0435364726885953	0.0148	0.0144	0.0252	0.0031	0.1732	0.0031	0.0035	0.0573	0.0015	0.0967	0.1319	0.0278	0.0018	0.1317	0.0251	0.0032	0.0047	0.0032	0.002	0.0385	0.0211	0.0263	0.076	0.0217	0.0864	0.0018
18	rs644557	69115625	1.05	0.0706003084525404	1.02	0.0262527243843747	0.0159708577068258	0.0411581074576938	0.0148	0.0144	0.0252	0.0031	0.1732	0.0031	0.0035	0.0573	0.0015	0.0967	0.1319	0.0277	0.0018	0.1319	0.0252	0.0032	0.0047	0.0031	0.0019	0.0384	0.0211	0.0263	0.076	0.0217	0.0862	0.0018
18	rs610253	69117215	1.05	0.0706003084525404	1.02	0.0262527243843747	0.015934272338683	0.0412700067924072	0.0148	0.0144	0.0252	0.0031	0.1732	0.0031	0.0035	0.0573	0.0015	0.0967	0.1319	0.0277	0.0018	0.132	0.0252	0.0032	0.0047	0.0031	0.0019	0.0384	0.0213	0.0263	0.076	0.0217	0.0862	0.0017
18	rs28436618	69117300	1.05	0.0706003084525404	1.01	0.0321931958856115	0.0160809849548444	0.0409347176008474	0.0148	0.0144	0.0252	0.0031	0.1732	0.0031	0.0035	0.0573	0.0015	0.0967	0.1318	0.0277	0.0018	0.132	0.0252	0.0032	0.0047	0.0031	0.0019	0.0384	0.0213	0.0263	0.076	0.0217	0.0862	0.0017
18	rs77544170	69117685	1.05	0.0706003084525404	1.01	0.0321931958856115	0.0157305339572493	0.040323211082813	0.0148	0.0144	0.0252	0.0031	0.1732	0.0031	0.0035	0.0573	0.0015	0.0967	0.1318	0.0277	0.0018	0.132	0.0252	0.0032	0.0047	0.0031	0.0019	0.0384	0.0213	0.0263	0.076	0.0217	0.0862	0.0017
18	rs74463591	69118719	1.05	0.0706003084525404	1.01	0.0321931958856115	0.0152933319086165	0.0402678246936832	0.0148	0.0144	0.0252	0.0031	0.1732	0.0031	0.0035	0.0573	0.0015	0.0967	0.1318	0.0277	0.0018	0.132	0.0252	0.0032	0.0047	0.0031	0.0019	0.0384	0.0213	0.0263	0.0759	0.0217	0.0862	0.0017
18	rs73470940	69128169	1.05	0.0706003084525404	1.01	0.0321931958856115	0.0135493461599527	0.0411581074576938	0.0147	0.0144	0.0252	0.0031	0.1731	0.0031	0.0035	0.0572	0.0015	0.0969	0.132	0.0277	0.0018	0.1321	0.0254	0.0032	0.0047	0.0031	0.0019	0.0381	0.0212	0.0263	0.0759	0.0217	0.0863	0.0017
18	rs2068617	69131848	1.05	0.0706003084525404	1.01	0.0321931958856115	0.013311007108621	0.0422266398329332	0.0147	0.0144	0.0252	0.0031	0.173	0.0031	0.0035	0.0571	0.0015	0.0969	0.132	0.0277	0.0018	0.1321	0.0254	0.0032	0.0047	0.0031	0.0019	0.038	0.0212	0.0263	0.0758	0.0217	0.0863	0.0017
18	rs1454738	69133829	1.04	0.0824519171540817	1.01	0.0321931958856115	0.0211482970243258	0.0315563357147511	0.0147	0.0142	0.0253	0.0035	0.1742	0.0034	0.0042	0.0565	0.0011	0.0983	0.1299	0.0274	0.0017	0.1325	0.0255	0.0037	0.0051	0.0029	0.0015	0.0385	0.0216	0.0251	0.0751	0.022	0.0866	0.0012
18	rs10514012	69133883	1.04	0.0824519171540817	1.01	0.0321931958856115	0.0201761546091116	0.0302319339430998	0.0147	0.0142	0.0253	0.0035	0.1743	0.0034	0.0042	0.0564	0.0011	0.0984	0.1299	0.0274	0.0017	0.1324	0.0255	0.0037	0.0051	0.0029	0.0015	0.0384	0.0217	0.025	0.075	0.022	0.0866	0.0012
18	rs17288584	69134662	1.03	0.0957762513390589	1.01	0.0321931958856115	0.0219315834370779	0.0280834937104366	0.0148	0.0142	0.0255	0.0036	0.1747	0.0037	0.0044	0.0559	0.001	0.099	0.1296	0.0272	0.0018	0.1321	0.0256	0.004	0.0051	0.0028	0.0014	0.0383	0.022	0.0247	0.0746	0.022	0.0867	0.001
18	rs7234223	69142023	1.03	0.0957762513390589	1.01	0.0321931958856115	0.0265959943924131	0.0292679414373405	0.0148	0.0143	0.0256	0.0036	0.1749	0.0038	0.0045	0.0557	0.001	0.0992	0.1295	0.0272	0.0018	0.1319	0.0256	0.0041	0.0052	0.0028	0.0013	0.0383	0.0221	0.0245	0.0744	0.022	0.0867	9e-04
18	rs75618642	69155074	1.03	0.0957762513390589	1.01	0.0321931958856115	0.028363042094906	0.0266467087961266	0.0148	0.0143	0.0256	0.0036	0.1749	0.0038	0.0046	0.0557	0.001	0.0992	0.1294	0.0272	0.0018	0.1319	0.0256	0.0041	0.0052	0.0027	0.0013	0.0383	0.0221	0.0244	0.0743	0.022	0.0867	9e-04
18	rs10514014	69156358	1.03	0.0957762513390589	1.01	0.0321931958856115	0.0368595997173888	0.0246245546219409	0.0149	0.0143	0.0257	0.0037	0.1752	0.0039	0.0046	0.0557	0.001	0.0978	0.1297	0.0272	0.0017	0.132	0.0257	0.0041	0.0052	0.0028	0.0013	0.0385	0.0224	0.0243	0.0743	0.022	0.0869	9e-04
18	rs76233137	69158858	1.03	0.0957762513390589	1.01	0.0321931958856115	0.0375433941867155	0.0258287823433747	0.0149	0.0143	0.0257	0.0037	0.1752	0.0039	0.0046	0.0557	0.001	0.0979	0.1297	0.0272	0.0017	0.132	0.0257	0.0042	0.0052	0.0027	0.0013	0.0385	0.0224	0.0242	0.0743	0.022	0.0869	9e-04
18	rs17084638	69184585	1.02	0.110678017971113	1.01	0.0321931958856115	0.0474332505550039	0.0297963357880914	0.0149	0.0143	0.0261	0.0037	0.1753	0.0039	0.0046	0.0557	0.001	0.0979	0.1295	0.0275	0.0017	0.1319	0.0258	0.0042	0.0052	0.0028	0.0013	0.0383	0.0225	0.024	0.0739	0.0221	0.0867	8e-04
18	rs17219054	69199434	1.02	0.110678017971113	1.01	0.0321931958856115	0.0565146504056511	0.0291245998673165	0.0149	0.0143	0.0263	0.0036	0.1756	0.004	0.0046	0.0557	0.001	0.098	0.1295	0.0271	0.0017	0.132	0.0259	0.0043	0.0052	0.0027	0.0013	0.0383	0.0226	0.0239	0.0737	0.0221	0.0866	8e-04
18	rs56667270	69205426	1.02	0.110678017971113	1.01	0.0321931958856115	0.0569969759057257	0.0274302294344924	0.0148	0.0143	0.0264	0.0036	0.1756	0.004	0.0046	0.0557	0.001	0.098	0.1294	0.0271	0.0017	0.132	0.0259	0.0043	0.0052	0.0027	0.0013	0.0383	0.0226	0.0239	0.0737	0.0221	0.0866	8e-04
18	rs12606848	69208592	1.02	0.110678017971113	1.01	0.0321931958856115	0.0567465405363264	0.0271524720398265	0.0148	0.0143	0.0264	0.0036	0.1757	0.004	0.0046	0.0557	9e-04	0.098	0.1293	0.0271	0.0017	0.132	0.026	0.0043	0.0052	0.0027	0.0013	0.0383	0.0226	0.0239	0.0737	0.0221	0.0866	8e-04
18	rs77091846	69210424	1.02	0.110678017971113	1.01	0.0321931958856115	0.054751965512248	0.0270601819196288	0.0147	0.0144	0.0264	0.0036	0.1757	0.004	0.0046	0.0557	9e-04	0.098	0.1293	0.0271	0.0017	0.132	0.026	0.0043	0.0052	0.0027	0.0013	0.0383	0.0226	0.0239	0.0737	0.0221	0.0866	8e-04
18	rs1942386	69224152	1.01	0.127260826833158	1.01	0.0321931958856115	0.0748614567741514	0.0235771033924906	0.0151	0.0147	0.0271	0.004	0.1763	0.0046	0.0052	0.0548	0.0011	0.099	0.1272	0.027	0.0019	0.1315	0.0268	0.0049	0.0057	0.0028	0.0013	0.038	0.0226	0.024	0.0711	0.0219	0.086	8e-04
18	rs11151679	69227034	1.01	0.127260826833158	1.01	0.0321931958856115	0.0671242086990668	0.0235771033924906	0.0152	0.015	0.0273	0.004	0.1755	0.0047	0.0052	0.0546	0.0011	0.0992	0.1271	0.0268	0.002	0.1317	0.0268	0.0051	0.0057	0.0027	0.0013	0.0379	0.0227	0.0241	0.0702	0.022	0.0865	8e-04
18	rs79878984	69229954	1.01	0.127260826833158	1.01	0.0321931958856115	0.0707175336377501	0.0240981167671086	0.0153	0.015	0.0273	0.004	0.1755	0.0047	0.0052	0.0545	0.0011	0.0992	0.1271	0.0268	0.002	0.1317	0.0269	0.0052	0.0058	0.0027	0.0013	0.0379	0.0228	0.0241	0.0701	0.022	0.0865	8e-04
18	rs12607229	69233519	1.01	0.127260826833158	1.01	0.0321931958856115	0.0772640391208681	0.0234046407137424	0.0153	0.015	0.0273	0.004	0.1756	0.0047	0.0053	0.0545	0.0011	0.0992	0.127	0.0269	0.002	0.1317	0.0269	0.0053	0.0058	0.0027	0.0013	0.0379	0.0229	0.0241	0.0701	0.022	0.0863	9e-04
18	rs78396896	69238422	1.01	0.127260826833158	1.01	0.0321931958856115	0.0738801275269283	0.0228908869856436	0.0153	0.015	0.0273	0.004	0.1756	0.0047	0.0053	0.0545	0.0011	0.0992	0.127	0.0268	0.002	0.1317	0.0269	0.0053	0.0058	0.0027	0.0013	0.0379	0.0229	0.0241	0.07	0.022	0.0862	9e-04
18	rs9953955	69243984	1.01	0.127260826833158	1	0.0391838568150044	0.0634792222477333	0.0212590172651555	0.0153	0.015	0.0273	0.0041	0.1757	0.0047	0.0053	0.0543	0.0011	0.0991	0.1269	0.0268	0.002	0.1318	0.0269	0.0054	0.0058	0.0028	0.0013	0.0378	0.023	0.0241	0.0698	0.0219	0.0862	0.001
18	rs1539909	69248595	1.01	0.127260826833158	1.01	0.0321931958856115	0.0574100002680577	0.021838138548968	0.0152	0.015	0.0272	0.0041	0.1759	0.0048	0.0053	0.0542	0.0011	0.099	0.1269	0.0267	0.0019	0.1318	0.027	0.0056	0.0059	0.0028	0.0013	0.0376	0.0231	0.0241	0.0695	0.0218	0.0862	0.0011
18	rs112975010	69249460	1.01	0.127260826833158	1	0.0391838568150044	0.0673039738899373	0.0198839116395791	0.015	0.0159	0.0272	0.0041	0.1762	0.0048	0.0053	0.0536	0.0011	0.0989	0.1267	0.0267	0.0019	0.1317	0.0271	0.0056	0.0059	0.0028	0.0013	0.0375	0.0231	0.0241	0.0697	0.0218	0.0859	0.0011
18	rs12605711	69252263	1	0.145626599290586	1	0.0391838568150044	0.0721306318381013	0.0229334913064916	0.0147	0.016	0.0273	0.0042	0.1762	0.005	0.0055	0.0531	0.0012	0.0988	0.1264	0.0266	0.002	0.1317	0.0271	0.0062	0.0061	0.0029	0.0014	0.0372	0.0234	0.0246	0.0688	0.0214	0.0861	0.0012
18	rs35996601	69256620	1	0.145626599290586	1	0.0391838568150044	0.0666265106143302	0.0209722724199734	0.0148	0.0161	0.0266	0.0043	0.1762	0.0051	0.0055	0.0526	0.0012	0.0988	0.1262	0.0264	0.002	0.1316	0.0272	0.0066	0.0061	0.0031	0.0015	0.037	0.024	0.025	0.0682	0.0211	0.0866	0.0012
18	rs75115839	69271087	0.99	0.165875049708709	1	0.0391838568150044	0.0521099314779091	0.0130643109999383	0.0153	0.0163	0.0265	0.0043	0.1776	0.0051	0.0053	0.0521	0.0014	0.0991	0.126	0.0254	0.0021	0.1293	0.0268	0.0067	0.006	0.0035	0.0021	0.0355	0.0239	0.026	0.0695	0.0201	0.0875	0.0018
18	rs1573380	69277533	0.99	0.165875049708709	1	0.0391838568150044	0.0560350513099905	0.0132264445026222	0.0153	0.0164	0.0265	0.0043	0.1776	0.0051	0.0053	0.052	0.0014	0.099	0.1261	0.0254	0.0021	0.1294	0.0268	0.0067	0.006	0.0035	0.0022	0.0353	0.0239	0.026	0.0696	0.02	0.0875	0.0018
18	rs17220378	69290882	0.99	0.165875049708709	0.99	0.0473477484867341	0.0502760833939868	0.0111377005746952	0.0154	0.0163	0.0264	0.0043	0.1779	0.005	0.0053	0.052	0.0015	0.0982	0.1263	0.0253	0.0022	0.1291	0.0265	0.0067	0.0055	0.0037	0.0023	0.0353	0.0237	0.0261	0.07	0.02	0.0879	0.0019
18	rs9965165	69291352	0.99	0.165875049708709	0.99	0.0473477484867341	0.0616688618011779	0.012647474144019	0.0155	0.0163	0.0265	0.0042	0.178	0.0049	0.0053	0.0521	0.0015	0.098	0.1262	0.0253	0.0022	0.1288	0.0265	0.0068	0.0054	0.0038	0.0024	0.0353	0.0237	0.0262	0.0699	0.02	0.0879	0.002
18	rs8097822	69291720	0.99	0.165875049708709	0.99	0.0473477484867341	0.0605245812805553	0.0166424460716305	0.0154	0.0163	0.0265	0.0042	0.1781	0.0049	0.0053	0.0521	0.0015	0.0979	0.1258	0.0252	0.0023	0.1288	0.0262	0.0068	0.0053	0.0039	0.0024	0.0352	0.0237	0.0263	0.0698	0.0201	0.0885	0.0021
18	rs74624133	69297088	0.98	0.188103243221556	0.99	0.0473477484867341	0.105305405076623	0.0416627261370091	0.0154	0.0163	0.027	0.0043	0.1783	0.0049	0.0053	0.0514	0.0017	0.0972	0.1251	0.0255	0.0028	0.1285	0.0262	0.007	0.0057	0.0044	0.0029	0.0346	0.0235	0.027	0.0683	0.02	0.0893	0.0024
18	rs9961735	69297481	0.98	0.188103243221556	0.98	0.0568119256469769	0.107123930326613	0.041046344365315	0.0154	0.0163	0.027	0.0043	0.1783	0.0049	0.0053	0.0513	0.0017	0.0973	0.1251	0.0256	0.0028	0.1285	0.0262	0.007	0.0057	0.0044	0.0029	0.0345	0.0235	0.027	0.0683	0.02	0.0893	0.0024
18	rs6566546	69297624	0.98	0.188103243221556	0.98	0.0568119256469769	0.106346019156047	0.041046344365315	0.0154	0.0163	0.027	0.0042	0.1783	0.0049	0.0053	0.0513	0.0017	0.0973	0.1251	0.0256	0.0028	0.1284	0.0262	0.007	0.0057	0.0044	0.0029	0.0345	0.0235	0.027	0.0683	0.0199	0.0893	0.0024
18	rs4641850	69304848	0.98	0.188103243221556	0.98	0.0568119256469769	0.105945030943456	0.075679389756665	0.0153	0.0163	0.027	0.0042	0.1784	0.005	0.0053	0.0511	0.0017	0.0973	0.1248	0.0257	0.0028	0.1283	0.0262	0.007	0.0057	0.0045	0.0029	0.0344	0.0234	0.0273	0.0682	0.0199	0.0894	0.0024
18	rs1942370	69308056	0.98	0.188103243221556	0.98	0.0568119256469769	0.127363101148244	0.0809835855775281	0.0152	0.0163	0.0269	0.0041	0.178	0.0051	0.0052	0.0504	0.0017	0.0978	0.1241	0.0261	0.0028	0.128	0.0264	0.0072	0.0057	0.0047	0.0029	0.0343	0.0236	0.0279	0.0679	0.02	0.0897	0.0024
18	rs10084066	69310097	0.97	0.212405230483542	0.98	0.0568119256469769	0.155258441833326	0.0779451720202022	0.0152	0.0167	0.0266	0.0041	0.178	0.0051	0.0052	0.0503	0.0018	0.0975	0.123	0.0265	0.003	0.1283	0.0266	0.0074	0.0058	0.0049	0.0029	0.0339	0.0235	0.0282	0.0678	0.0198	0.0896	0.0025
18	rs79174525	69311026	0.96	0.238871757466757	0.98	0.0568119256469769	0.239301995730421	0.0706646464046577	0.0151	0.0171	0.0259	0.0042	0.1759	0.0053	0.0056	0.0506	0.0021	0.0964	0.1206	0.0269	0.0034	0.129	0.0265	0.008	0.0061	0.0056	0.0032	0.0334	0.0234	0.0294	0.0677	0.0195	0.0905	0.0028
18	rs17084791	69312791	0.93	0.332112317682009	0.98	0.0568119256469769	0.508713217929139	0.105680824592601	0.015	0.0176	0.025	0.0044	0.1734	0.0066	0.0061	0.0499	0.0024	0.095	0.1163	0.0274	0.0039	0.1297	0.0264	0.0089	0.0066	0.0065	0.0036	0.0334	0.0235	0.0306	0.0685	0.0187	0.0917	0.003
18	rs2040237	69313851	0.93	0.332112317682009	0.98	0.0568119256469769	0.52421134935981	0.100910383449072	0.015	0.0176	0.025	0.0045	0.1733	0.0066	0.0061	0.0499	0.0024	0.095	0.1162	0.0274	0.0039	0.1298	0.0264	0.0089	0.0066	0.0065	0.0036	0.0334	0.0235	0.0306	0.0686	0.0186	0.0917	0.003
18	rs28375234	69314871	0.93	0.332112317682009	0.98	0.0568119256469769	0.528735584274529	0.102545696729776	0.015	0.0176	0.025	0.0045	0.1733	0.0066	0.0062	0.0499	0.0024	0.095	0.1162	0.0274	0.0039	0.1297	0.0264	0.0089	0.0067	0.0065	0.0036	0.0334	0.0235	0.0306	0.0686	0.0186	0.0917	0.003
18	rs72954773	69316643	0.93	0.332112317682009	0.98	0.0568119256469769	0.549784154456943	0.101645008448666	0.015	0.0176	0.025	0.0046	0.1733	0.0066	0.0062	0.0498	0.0024	0.0949	0.1161	0.0274	0.0039	0.1299	0.0264	0.009	0.0067	0.0065	0.0036	0.0333	0.0235	0.0306	0.0686	0.0186	0.0918	0.0031
18	rs11875201	69318300	0.93	0.332112317682009	0.98	0.0568119256469769	0.570950569857836	0.101808540055431	0.015	0.0176	0.025	0.0046	0.1732	0.0066	0.0062	0.0498	0.0024	0.0949	0.1161	0.0274	0.0039	0.13	0.0264	0.009	0.0067	0.0065	0.0036	0.0333	0.0235	0.0307	0.0686	0.0186	0.0917	0.0031
18	rs116982148	69322579	0.93	0.332112317682009	0.98	0.0568119256469769	0.564588022511158	0.113335520158137	0.0152	0.0175	0.025	0.0046	0.1731	0.0067	0.0062	0.05	0.0024	0.0946	0.116	0.0274	0.0039	0.13	0.0264	0.009	0.0067	0.0065	0.0036	0.0333	0.0236	0.0307	0.0686	0.0186	0.0918	0.0031
18	rs117967240	69325791	0.93	0.332112317682009	0.98	0.0568119256469769	0.570816278121991	0.108936246111632	0.0152	0.0175	0.025	0.0046	0.1731	0.0067	0.0062	0.05	0.0024	0.0945	0.116	0.0274	0.0039	0.13	0.0264	0.009	0.0067	0.0065	0.0036	0.0333	0.0236	0.0307	0.0686	0.0186	0.0918	0.0031
18	rs59229146	69326114	0.93	0.332112317682009	0.98	0.0568119256469769	0.573774102638202	0.108768377832217	0.0153	0.0175	0.025	0.0046	0.1731	0.0067	0.0062	0.05	0.0024	0.0945	0.116	0.0274	0.0039	0.1301	0.0264	0.009	0.0067	0.0065	0.0036	0.0332	0.0236	0.0307	0.0686	0.0186	0.0918	0.0031
18	rs17084825	69326280	0.93	0.332112317682009	0.98	0.0568119256469769	0.578832278413825	0.109188234883191	0.0153	0.0175	0.025	0.0046	0.1731	0.0066	0.0062	0.05	0.0024	0.0947	0.116	0.0274	0.0039	0.13	0.0264	0.009	0.0067	0.0065	0.0036	0.0332	0.0236	0.0306	0.0686	0.0185	0.0918	0.0031
18	rs6566550	69326791	0.93	0.332112317682009	0.98	0.0568119256469769	0.580455261459969	0.109356351537263	0.0153	0.0175	0.025	0.0046	0.1731	0.0066	0.0062	0.05	0.0024	0.0947	0.1159	0.0274	0.0039	0.13	0.0264	0.009	0.0067	0.0065	0.0036	0.0332	0.0236	0.0306	0.0686	0.0185	0.0918	0.0031
18	rs4600562	69327839	0.93	0.332112317682009	0.98	0.0568119256469769	0.540977625553612	0.111212169962147	0.0153	0.0176	0.0249	0.0046	0.1733	0.0066	0.0062	0.05	0.0024	0.0947	0.1161	0.0274	0.0039	0.13	0.0263	0.009	0.0067	0.0065	0.0035	0.0333	0.0236	0.0306	0.0686	0.0186	0.0918	0.0031
18	rs9958452	69330061	0.93	0.332112317682009	0.98	0.0568119256469769	0.519962585745794	0.133571041827139	0.0153	0.0175	0.0249	0.0046	0.173	0.0066	0.0062	0.0503	0.0024	0.0947	0.1158	0.0274	0.0039	0.13	0.0263	0.009	0.0067	0.0065	0.0035	0.0333	0.0235	0.0306	0.0688	0.0186	0.0917	0.0031
18	rs11665612	69332175	0.93	0.332112317682009	0.98	0.0568119256469769	0.507759906141815	0.199158311975777	0.0153	0.0175	0.0248	0.0046	0.1725	0.0068	0.0064	0.0503	0.0024	0.0942	0.1155	0.0274	0.004	0.1295	0.0265	0.0092	0.0068	0.0066	0.0035	0.0333	0.0237	0.0307	0.069	0.0186	0.0915	0.0032
18	rs7237422	69334652	0.93	0.332112317682009	0.97	0.0677063307338505	0.517011070490328	0.257712213404858	0.0153	0.0175	0.0248	0.0047	0.1721	0.0069	0.0064	0.0503	0.0025	0.094	0.1154	0.0275	0.004	0.1294	0.0265	0.0092	0.0069	0.0067	0.0035	0.0333	0.0237	0.0307	0.0691	0.0186	0.0914	0.0033
18	rs117245519	69335772	0.93	0.332112317682009	0.97	0.0677063307338505	0.57202543475549	0.216516171603596	0.0153	0.0174	0.0249	0.0048	0.1711	0.0072	0.0066	0.0505	0.0026	0.0934	0.1152	0.0276	0.0042	0.1289	0.0267	0.0094	0.007	0.0068	0.0036	0.0332	0.0239	0.0309	0.0693	0.0188	0.0911	0.0034
18	rs62104079	69340133	0.92	0.368072033098782	0.97	0.0677063307338505	1.1958817506926	0.341123151528787	0.0152	0.0171	0.025	0.0052	0.1662	0.0087	0.0075	0.0514	0.0031	0.091	0.1142	0.0284	0.0049	0.1268	0.0271	0.0103	0.0077	0.0075	0.0044	0.033	0.0238	0.0315	0.0703	0.0195	0.0894	0.0043
18	rs1942398	69343033	0.92	0.368072033098782	0.97	0.0677063307338505	1.25787752804447	0.398731310189583	0.0152	0.0171	0.025	0.0052	0.1657	0.0088	0.0076	0.0515	0.0031	0.091	0.1141	0.0285	0.005	0.1267	0.0272	0.0104	0.0078	0.0076	0.0045	0.033	0.0238	0.0315	0.0702	0.0194	0.0892	0.0044
18	rs4496253	69344461	0.92	0.368072033098782	0.97	0.0677063307338505	1.28022922552846	0.400926996813227	0.0152	0.0171	0.025	0.0052	0.1655	0.0088	0.0077	0.0515	0.0032	0.091	0.114	0.0285	0.005	0.1267	0.0272	0.0104	0.0078	0.0076	0.0045	0.033	0.0237	0.0315	0.0702	0.0194	0.0891	0.0045
18	rs78116133	69345138	0.92	0.368072033098782	0.98	0.0568119256469769	1.28467971913241	0.408442986638036	0.0152	0.0171	0.025	0.0052	0.1655	0.0088	0.0077	0.0515	0.0032	0.091	0.114	0.0285	0.005	0.1267	0.0272	0.0104	0.0078	0.0076	0.0045	0.0331	0.0237	0.0315	0.0702	0.0194	0.0891	0.0045
18	rs118171805	69345211	0.92	0.368072033098782	0.99	0.0473477484867341	1.28685976831863	0.413648584576686	0.0152	0.0171	0.025	0.0052	0.1654	0.0088	0.0077	0.0516	0.0032	0.0909	0.1139	0.0286	0.005	0.1267	0.0272	0.0104	0.0078	0.0076	0.0045	0.0331	0.0237	0.0315	0.0703	0.0194	0.0891	0.0045
18	rs12457854	69346640	0.92	0.368072033098782	0.99	0.0473477484867341	1.29920825542514	0.450978953083495	0.0152	0.0172	0.025	0.0052	0.1654	0.0088	0.0077	0.0515	0.0032	0.0909	0.1138	0.0285	0.0051	0.1266	0.0272	0.0104	0.0079	0.0076	0.0045	0.0332	0.0237	0.0316	0.0703	0.0194	0.0891	0.0045
18	rs12960761	69351803	0.92	0.368072033098782	0.99	0.0473477484867341	1.36239358611304	0.506254610460143	0.0153	0.0171	0.0249	0.0052	0.1652	0.0088	0.0077	0.0511	0.0032	0.0907	0.1136	0.0287	0.0051	0.1267	0.0272	0.0104	0.0079	0.0076	0.0046	0.0335	0.0233	0.0318	0.0708	0.0194	0.0889	0.0045
18	rs117031066	69353284	0.92	0.368072033098782	0.99	0.0473477484867341	1.31724094504094	0.522403404374063	0.0153	0.017	0.0249	0.0052	0.165	0.0088	0.0077	0.0511	0.0032	0.0906	0.1135	0.0287	0.0051	0.1269	0.0272	0.0103	0.0079	0.0076	0.0046	0.0336	0.0232	0.0318	0.071	0.0194	0.0889	0.0045
18	rs77159757	69355998	0.92	0.368072033098782	0.99	0.0473477484867341	1.28335342349695	0.470837901721992	0.0153	0.0169	0.025	0.0052	0.1649	0.0088	0.0077	0.0511	0.0032	0.0905	0.1135	0.0287	0.0051	0.127	0.0273	0.0103	0.0079	0.0076	0.0046	0.0337	0.0231	0.0318	0.071	0.0194	0.089	0.0045
18	rs7229385	69357589	0.92	0.368072033098782	0.99	0.0473477484867341	1.25985196230004	0.441134639423571	0.0153	0.0169	0.025	0.0052	0.1648	0.0088	0.0078	0.0511	0.0032	0.0906	0.1134	0.0288	0.0051	0.1271	0.0273	0.0103	0.008	0.0076	0.0046	0.0337	0.0231	0.0318	0.0711	0.0194	0.0889	0.0044
18	rs28542428	69357910	0.92	0.368072033098782	0.99	0.0473477484867341	1.25815951729485	0.451112377724515	0.0153	0.0169	0.025	0.0052	0.1648	0.0088	0.0078	0.0511	0.0032	0.0905	0.1134	0.0288	0.0051	0.1271	0.0273	0.0103	0.008	0.0076	0.0046	0.0337	0.0231	0.0318	0.0711	0.0194	0.0889	0.0044
18	rs1942355	69361739	0.92	0.368072033098782	0.99	0.0473477484867341	0.985950465848153	0.559864244915012	0.0153	0.0167	0.0251	0.0052	0.1651	0.0088	0.0078	0.0513	0.0032	0.0904	0.1129	0.0289	0.0051	0.1273	0.0275	0.0103	0.008	0.0075	0.004	0.0337	0.0231	0.0318	0.0712	0.0194	0.089	0.0044
18	rs17084903	69362683	0.93	0.332112317682009	0.99	0.0473477484867341	0.710900952202436	0.424244502495123	0.0172	0.0162	0.0253	0.0055	0.1625	0.0081	0.0074	0.0544	0.0031	0.0883	0.1143	0.0282	0.0052	0.128	0.0285	0.0099	0.0075	0.0072	0.0042	0.0343	0.0228	0.0323	0.0701	0.0194	0.089	0.0041
18	rs12604138	69362840	0.93	0.332112317682009	0.99	0.0473477484867341	0.616066607420937	0.374547617800034	0.0177	0.0162	0.0255	0.0055	0.1616	0.0079	0.0074	0.0552	0.003	0.088	0.1147	0.028	0.0053	0.1284	0.0288	0.0097	0.0074	0.0071	0.0042	0.0345	0.0227	0.0324	0.0696	0.0195	0.089	0.004
18	rs4374282	69363745	0.95	0.267590046340022	0.99	0.0473477484867341	0.540977625553612	0.427529428911454	0.02	0.0164	0.0254	0.0052	0.157	0.0066	0.0066	0.0579	0.0026	0.0859	0.1164	0.0273	0.0051	0.1315	0.0301	0.0083	0.0065	0.0064	0.0041	0.0355	0.0211	0.0321	0.0697	0.0198	0.0923	0.0033
18	rs1394981	69365932	0.95	0.267590046340022	0.99	0.0473477484867341	0.567463782223806	0.448179448481778	0.0203	0.0164	0.0254	0.0051	0.1562	0.0064	0.0064	0.0583	0.0025	0.0856	0.1168	0.0272	0.0051	0.1323	0.0302	0.008	0.0064	0.0063	0.004	0.0357	0.021	0.0321	0.0695	0.0198	0.0927	0.0031
18	rs72958742	69369735	0.95	0.267590046340022	0.99	0.0473477484867341	0.554278757880529	0.51024535058968	0.0204	0.0165	0.0255	0.0051	0.156	0.0063	0.0063	0.0584	0.0025	0.0858	0.1169	0.0272	0.0051	0.1325	0.0303	0.0079	0.0064	0.0062	0.004	0.0358	0.0208	0.032	0.069	0.0199	0.093	0.0031
18	rs56052917	69374925	0.95	0.267590046340022	0.99	0.0473477484867341	0.427560258738369	0.451112377724515	0.0206	0.0165	0.0255	0.0051	0.156	0.0061	0.0062	0.0587	0.0025	0.0859	0.117	0.027	0.0051	0.1328	0.0304	0.0078	0.0063	0.0062	0.0039	0.036	0.0207	0.0318	0.0689	0.0198	0.0932	0.0031
18	rs62100366	69376318	0.95	0.267590046340022	0.99	0.0473477484867341	0.414114278595016	0.411043539350874	0.0206	0.0165	0.0255	0.0051	0.1559	0.0061	0.0062	0.0587	0.0025	0.086	0.117	0.027	0.0051	0.1329	0.0304	0.0077	0.0063	0.0062	0.0039	0.036	0.0207	0.0318	0.0689	0.0198	0.0932	0.0031
18	rs7351013	69376498	0.95	0.267590046340022	0.99	0.0473477484867341	0.449444808539774	0.430425794142742	0.0207	0.0166	0.0255	0.0051	0.1559	0.0061	0.0062	0.0582	0.0025	0.086	0.117	0.0271	0.0053	0.1329	0.0304	0.0077	0.0063	0.0063	0.004	0.036	0.0207	0.0318	0.0689	0.0198	0.0932	0.0031
18	rs7226796	69378361	0.95	0.267590046340022	0.99	0.0473477484867341	0.459559014390112	0.456190216880892	0.0207	0.0166	0.0254	0.0051	0.1559	0.0061	0.0062	0.0582	0.0025	0.086	0.117	0.027	0.0053	0.1329	0.0304	0.0077	0.0063	0.0063	0.0039	0.036	0.0207	0.0318	0.0689	0.0197	0.0933	0.0031
18	rs7227413	69378582	0.95	0.267590046340022	0.99	0.0473477484867341	0.460164526088845	0.460343720140596	0.0207	0.0166	0.0254	0.0051	0.1559	0.0061	0.0062	0.0582	0.0025	0.086	0.117	0.027	0.0053	0.1329	0.0304	0.0077	0.0063	0.0063	0.0039	0.036	0.0207	0.0318	0.0689	0.0197	0.0933	0.0031
18	rs117466576	69383394	0.96	0.238871757466757	0.99	0.0473477484867341	0.471130277569999	0.271556793075828	0.0221	0.0164	0.0242	0.0046	0.1552	0.0049	0.0055	0.0611	0.002	0.0862	0.1225	0.026	0.0042	0.1342	0.0311	0.0065	0.0056	0.0059	0.0036	0.0368	0.0205	0.0309	0.0684	0.0198	0.0926	0.0025
18	rs9945298	69387337	0.96	0.238871757466757	0.99	0.0473477484867341	1.54220053898195	0.730867315733538	0.0231	0.016	0.0223	0.0039	0.1524	0.003	0.0044	0.0649	0.0011	0.0876	0.131	0.0245	0.0026	0.1349	0.0319	0.0046	0.0045	0.0054	0.0026	0.0378	0.0202	0.0298	0.0686	0.0207	0.0934	0.0015
18	rs8089458	69388686	0.96	0.238871757466757	0.99	0.0473477484867341	0.989964343609839	0.537422110993314	0.0232	0.016	0.0222	0.0039	0.1522	0.003	0.0044	0.0652	0.0011	0.0877	0.1315	0.0244	0.0025	0.1349	0.032	0.0046	0.0045	0.0054	0.0026	0.0379	0.0202	0.0298	0.0686	0.0208	0.0935	0.0015
18	rs9319826	69388787	0.96	0.238871757466757	0.99	0.0473477484867341	1.01358319310497	0.637639654549046	0.0232	0.016	0.0222	0.0039	0.1522	0.003	0.0044	0.0652	0.0011	0.0877	0.1316	0.0244	0.0025	0.1349	0.032	0.0046	0.0045	0.0054	0.0026	0.0379	0.0202	0.0298	0.0686	0.0208	0.0935	0.0015
18	rs10514021	69389421	0.96	0.238871757466757	0.99	0.0473477484867341	0.957535301092887	0.594513888478932	0.0233	0.016	0.0222	0.0039	0.1519	0.0029	0.0044	0.0652	0.0011	0.0877	0.1317	0.0244	0.0025	0.135	0.032	0.0045	0.0045	0.0054	0.0026	0.0379	0.0203	0.0298	0.0686	0.0208	0.0935	0.0015
18	rs117455320	69391105	0.96	0.238871757466757	0.99	0.0473477484867341	0.939563339667233	0.647983306294047	0.0232	0.016	0.0221	0.0039	0.152	0.0029	0.0044	0.0653	0.0011	0.0877	0.1317	0.0244	0.0024	0.135	0.032	0.0045	0.0045	0.0055	0.0026	0.0379	0.0202	0.0298	0.0686	0.0209	0.0935	0.0015
18	rs72958800	69393196	0.96	0.238871757466757	0.99	0.0473477484867341	0.823080519076242	0.533796806500817	0.0232	0.016	0.0221	0.0039	0.1518	0.0029	0.0043	0.0653	0.0011	0.0878	0.1322	0.0244	0.0024	0.1349	0.0319	0.0045	0.0045	0.0055	0.0026	0.038	0.0203	0.0297	0.0686	0.0209	0.0932	0.0015
18	rs12458862	69396001	0.96	0.238871757466757	0.99	0.0473477484867341	0.763909916183224	0.458332725394307	0.0234	0.0162	0.0216	0.0038	0.1524	0.0028	0.0043	0.0656	0.0011	0.088	0.1331	0.0242	0.0022	0.135	0.0317	0.0044	0.0043	0.0054	0.0025	0.038	0.0203	0.0296	0.0688	0.0208	0.093	0.0014
18	rs8090024	69397817	0.96	0.238871757466757	0.99	0.0473477484867341	0.490809645430245	0.403255448632083	0.0236	0.0164	0.0212	0.0037	0.1534	0.0027	0.0041	0.0659	0.001	0.0886	0.1343	0.0239	0.0019	0.135	0.0316	0.0043	0.004	0.0051	0.0024	0.0381	0.0202	0.0295	0.069	0.0204	0.0928	0.0013
18	rs993816	69401985	0.96	0.238871757466757	0.99	0.0473477484867341	0.470211657952048	0.365195160757507	0.0236	0.0164	0.0211	0.0036	0.1536	0.0026	0.0041	0.0658	0.001	0.0888	0.1345	0.0239	0.0019	0.1351	0.0315	0.0042	0.004	0.0051	0.0024	0.0381	0.0202	0.0294	0.069	0.0204	0.0929	0.0013
18	rs11151699	69407556	0.96	0.238871757466757	0.99	0.0473477484867341	0.443952907883215	0.304910597509606	0.0236	0.0164	0.0211	0.0036	0.1538	0.0026	0.0041	0.0657	0.001	0.0888	0.1347	0.0239	0.0018	0.1351	0.0315	0.0042	0.004	0.0051	0.0024	0.0381	0.0202	0.0294	0.069	0.0203	0.0929	0.0013
18	rs77048783	69409321	0.96	0.238871757466757	0.99	0.0473477484867341	0.447471068232228	0.30634543409516	0.0236	0.0164	0.0211	0.0036	0.1537	0.0026	0.0041	0.0657	0.001	0.0888	0.1346	0.0238	0.0018	0.1351	0.0315	0.0042	0.004	0.0051	0.0023	0.0382	0.0204	0.0294	0.0691	0.0203	0.0928	0.0013
18	rs7227439	69411657	0.96	0.238871757466757	0.98	0.0568119256469769	0.447411324579633	0.303477778828455	0.0235	0.0164	0.0211	0.0036	0.1539	0.0026	0.004	0.0658	0.001	0.0888	0.1348	0.0238	0.0018	0.1351	0.0314	0.0042	0.0039	0.005	0.0023	0.0385	0.0204	0.0293	0.0692	0.0201	0.0927	0.0013
18	rs62100398	69415263	0.96	0.238871757466757	0.98	0.0568119256469769	0.420810532935052	0.231268441210747	0.0232	0.0163	0.021	0.0035	0.1546	0.0024	0.0039	0.0662	9e-04	0.0889	0.1356	0.0234	0.0016	0.1351	0.0313	0.004	0.0037	0.005	0.0021	0.0394	0.0206	0.0291	0.0695	0.0198	0.0923	0.0012
18	rs62100411	69421744	0.96	0.238871757466757	0.98	0.0568119256469769	0.377205409055317	0.199784792251232	0.0231	0.0163	0.021	0.0035	0.1547	0.0025	0.0041	0.0659	9e-04	0.0889	0.1357	0.0236	0.0015	0.135	0.0313	0.004	0.0037	0.0049	0.0021	0.0394	0.0207	0.0292	0.0695	0.0199	0.092	0.0011
18	rs78691642	69421806	0.96	0.238871757466757	0.98	0.0568119256469769	0.377205409055317	0.199993765811389	0.0231	0.0163	0.021	0.0035	0.1547	0.0025	0.0041	0.0659	9e-04	0.0889	0.1357	0.0236	0.0015	0.135	0.0313	0.004	0.0037	0.0049	0.0021	0.0394	0.0207	0.0292	0.0695	0.0199	0.092	0.0011
18	rs75118607	69426966	0.96	0.238871757466757	0.98	0.0568119256469769	0.348231800065159	0.169986864259469	0.0231	0.0163	0.021	0.0035	0.1548	0.0025	0.004	0.0659	8e-04	0.0889	0.1358	0.0236	0.0015	0.135	0.0313	0.004	0.0037	0.0049	0.002	0.0395	0.0208	0.0292	0.0695	0.0199	0.092	0.0011
18	rs116991461	69436373	0.96	0.238871757466757	0.98	0.0568119256469769	0.346864258554247	0.174654689430168	0.0231	0.0163	0.021	0.0034	0.155	0.0024	0.004	0.066	8e-04	0.0889	0.136	0.0235	0.0014	0.1351	0.0313	0.0039	0.0036	0.0048	0.0019	0.0395	0.0209	0.0292	0.0696	0.02	0.0919	0.0011
18	rs17225741	69438375	0.96	0.238871757466757	1	0.0391838568150044	0.342621674443599	0.17018459656638	0.0231	0.0163	0.021	0.0034	0.155	0.0024	0.004	0.066	8e-04	0.0889	0.136	0.0235	0.0014	0.1351	0.0313	0.0039	0.0036	0.0048	0.0019	0.0395	0.0209	0.0292	0.0696	0.02	0.0919	0.0011
18	rs17085106	69439073	0.96	0.238871757466757	1	0.0391838568150044	0.343196242272541	0.175353651080667	0.0231	0.0163	0.0209	0.0034	0.1551	0.0024	0.004	0.0661	8e-04	0.0889	0.136	0.0235	0.0014	0.1351	0.0313	0.0039	0.0036	0.0048	0.0019	0.0395	0.0209	0.0292	0.0696	0.02	0.0919	0.0011
18	rs8085243	69446126	0.96	0.238871757466757	1	0.0391838568150044	0.329698015042321	0.151860496844653	0.0231	0.0163	0.021	0.0034	0.1551	0.0024	0.004	0.0662	8e-04	0.0889	0.1361	0.0235	0.0014	0.1351	0.0313	0.0039	0.0036	0.0048	0.0019	0.0395	0.0209	0.0292	0.0697	0.02	0.0918	0.001
18	rs117901756	69452559	0.96	0.238871757466757	1	0.0391838568150044	0.327960374961823	0.153955216378419	0.0231	0.0163	0.021	0.0034	0.1552	0.0024	0.004	0.0662	8e-04	0.0889	0.1362	0.0235	0.0014	0.1352	0.0312	0.0039	0.0036	0.0048	0.0018	0.0395	0.0209	0.0291	0.0697	0.0199	0.0918	0.001
18	rs72962666	69453123	0.96	0.238871757466757	1	0.0391838568150044	0.329186446934127	0.157308779897678	0.0231	0.0163	0.021	0.0034	0.1552	0.0024	0.004	0.0662	8e-04	0.0889	0.1362	0.0235	0.0014	0.1352	0.0313	0.0039	0.0036	0.0048	0.0018	0.0395	0.0209	0.0291	0.0697	0.0199	0.0918	0.001
18	rs17085142	69461132	0.96	0.238871757466757	1	0.0391838568150044	0.312438270878871	0.148926348600194	0.0231	0.0163	0.021	0.0034	0.1552	0.0024	0.0039	0.0662	8e-04	0.0889	0.1363	0.0235	0.0014	0.1352	0.0312	0.0039	0.0035	0.0048	0.0018	0.0395	0.0209	0.0291	0.0697	0.0199	0.0918	0.001
18	rs117634441	69479755	0.96	0.238871757466757	1	0.0391838568150044	0.297603031684077	0.157116455162201	0.0233	0.0161	0.0214	0.0029	0.1567	0.0023	0.0037	0.0656	6e-04	0.0886	0.1374	0.0229	0.0011	0.1357	0.031	0.0036	0.0031	0.0044	0.0015	0.0396	0.021	0.0289	0.0702	0.0196	0.0928	8e-04
18	rs62101842	69493531	0.96	0.238871757466757	1	0.0391838568150044	0.278871352904468	0.183917591988687	0.0233	0.016	0.0214	0.0028	0.1572	0.0023	0.0037	0.0651	6e-04	0.0886	0.1375	0.0227	0.0011	0.1354	0.0309	0.0036	0.003	0.0043	0.0014	0.0397	0.0209	0.0289	0.0704	0.0195	0.0937	7e-04
18	rs10514025	69494910	0.96	0.238871757466757	1	0.0391838568150044	0.276954704119286	0.17976918329865	0.0233	0.016	0.0214	0.0028	0.1572	0.0023	0.0037	0.0651	6e-04	0.0886	0.1375	0.0227	0.0011	0.1354	0.0309	0.0036	0.003	0.0043	0.0014	0.0397	0.021	0.029	0.0704	0.0195	0.0937	7e-04
18	rs17085199	69498389	0.96	0.238871757466757	1	0.0391838568150044	0.273003829427503	0.163312060790751	0.0233	0.016	0.0215	0.0028	0.1573	0.0023	0.0037	0.0651	5e-04	0.0884	0.1376	0.0227	0.0011	0.1354	0.0309	0.0035	0.003	0.0043	0.0014	0.0397	0.021	0.0289	0.0704	0.0195	0.0939	7e-04
18	rs72966707	69504637	0.97	0.212405230483542	1	0.0391838568150044	0.25558199865393	0.165755119893042	0.0232	0.016	0.0215	0.0028	0.1573	0.0023	0.0036	0.0652	5e-04	0.0882	0.1377	0.0225	0.001	0.1354	0.0308	0.0035	0.0029	0.0043	0.0014	0.0398	0.021	0.0289	0.0705	0.0195	0.0944	6e-04
18	rs10514027	69508366	0.97	0.212405230483542	1	0.0391838568150044	0.251357282617938	0.156732056753697	0.0232	0.016	0.0215	0.0028	0.1574	0.0023	0.0036	0.0652	5e-04	0.0882	0.1377	0.0225	0.001	0.1353	0.0308	0.0035	0.0029	0.0043	0.0014	0.0398	0.021	0.0289	0.0705	0.0195	0.0944	6e-04
18	rs2657769	69539268	0.97	0.212405230483542	1	0.0391838568150044	0.225316215479154	0.114788127157992	0.0232	0.0159	0.0216	0.0028	0.157	0.0022	0.0035	0.0651	5e-04	0.0884	0.1383	0.0224	9e-04	0.1359	0.0307	0.0037	0.0029	0.0041	0.0013	0.0397	0.0211	0.0289	0.0703	0.0192	0.0949	6e-04
18	rs74736736	69548139	0.97	0.212405230483542	1	0.0391838568150044	0.239689964652017	0.105846842146596	0.0233	0.0159	0.0218	0.0028	0.1566	0.0022	0.0034	0.065	5e-04	0.0885	0.1386	0.0223	9e-04	0.1361	0.0307	0.0038	0.0029	0.004	0.0013	0.0398	0.0211	0.0289	0.0704	0.0188	0.0949	6e-04
18	rs72966797	69557555	0.97	0.212405230483542	1	0.0391838568150044	0.240942445304763	0.101563281012399	0.0233	0.0159	0.0218	0.0028	0.1565	0.0022	0.0034	0.0649	5e-04	0.0886	0.1387	0.0223	8e-04	0.1361	0.0307	0.0038	0.0029	0.004	0.0013	0.0398	0.0212	0.0289	0.0704	0.0187	0.0949	6e-04
18	rs79681820	69565802	0.97	0.212405230483542	1	0.0391838568150044	0.237281570775308	0.0899880188312368	0.0233	0.0159	0.0218	0.0028	0.1565	0.0022	0.0034	0.0649	5e-04	0.0886	0.1388	0.0223	8e-04	0.1361	0.0306	0.0038	0.0029	0.0041	0.0013	0.0398	0.0212	0.0289	0.0704	0.0187	0.0949	6e-04
18	rs4588080	69578165	0.97	0.212405230483542	1	0.0391838568150044	0.229462899115883	0.0834632620091467	0.0233	0.0159	0.0218	0.0028	0.1564	0.0022	0.0034	0.0649	5e-04	0.0886	0.1389	0.0223	8e-04	0.1361	0.0307	0.0038	0.0029	0.0041	0.0013	0.0398	0.0212	0.0289	0.0704	0.0187	0.0949	6e-04
18	rs17249681	69579432	0.97	0.212405230483542	1.01	0.0321931958856115	0.226568342138469	0.0833121191099893	0.0232	0.0159	0.0218	0.0028	0.1565	0.0022	0.0034	0.0649	5e-04	0.0886	0.1389	0.0223	8e-04	0.1361	0.0307	0.0038	0.0029	0.0041	0.0013	0.0398	0.0212	0.0289	0.0704	0.0186	0.0949	6e-04
18	rs73472240	69586953	0.97	0.212405230483542	1.01	0.0321931958856115	0.225566331565994	0.0843724367190833	0.0232	0.0159	0.0218	0.0028	0.1565	0.0022	0.0034	0.0649	5e-04	0.0886	0.1389	0.0223	8e-04	0.1361	0.0306	0.0038	0.0029	0.0041	0.0013	0.0398	0.0212	0.0289	0.0704	0.0186	0.0949	6e-04
18	rs72968847	69599354	0.97	0.212405230483542	1.01	0.0321931958856115	0.234077087418309	0.0939963386278548	0.0232	0.0158	0.0218	0.0028	0.1565	0.0022	0.0034	0.0649	5e-04	0.0886	0.1388	0.0223	8e-04	0.1362	0.0306	0.0038	0.0029	0.0041	0.0013	0.0398	0.0212	0.0289	0.0705	0.0186	0.0949	6e-04
18	rs62100436	69601848	0.97	0.212405230483542	1.01	0.0321931958856115	0.258674591218519	0.0878169919829966	0.0232	0.0156	0.0218	0.0028	0.1567	0.0022	0.0034	0.0649	5e-04	0.0886	0.1391	0.0222	8e-04	0.1363	0.0305	0.0038	0.0028	0.004	0.0013	0.0398	0.0212	0.0289	0.0704	0.0184	0.0949	6e-04
18	rs113603323	69609999	0.97	0.212405230483542	1.01	0.0321931958856115	0.257910765567059	0.0860495335234299	0.0232	0.0156	0.0218	0.0028	0.1567	0.0022	0.0034	0.0649	5e-04	0.0885	0.1391	0.0222	8e-04	0.1363	0.0305	0.0038	0.0028	0.004	0.0013	0.0398	0.0213	0.0289	0.0704	0.0184	0.0949	6e-04
18	rs764874	69613519	0.97	0.212405230483542	1.01	0.0321931958856115	0.258359925745596	0.0923374721587286	0.0232	0.0156	0.0218	0.0028	0.1567	0.0022	0.0034	0.0649	5e-04	0.0886	0.1392	0.0222	8e-04	0.1363	0.0305	0.0038	0.0028	0.004	0.0013	0.0398	0.0213	0.0288	0.0704	0.0183	0.0948	6e-04
18	rs6566586	69619376	0.97	0.212405230483542	1.01	0.0321931958856115	0.27625526815392	0.0880485892603067	0.0235	0.0154	0.022	0.0028	0.1566	0.0022	0.0034	0.0649	6e-04	0.0884	0.1392	0.0221	9e-04	0.1364	0.0304	0.0039	0.0028	0.0041	0.0013	0.0397	0.0213	0.0288	0.0701	0.0184	0.0949	7e-04
18	rs9961593	69622633	0.98	0.188103243221556	1.01	0.0321931958856115	0.339860294104645	0.14638762377519	0.026	0.0145	0.0244	0.0027	0.1551	0.0022	0.0033	0.0636	0.0012	0.0862	0.1412	0.021	0.0014	0.1377	0.0291	0.0051	0.0025	0.0039	0.0015	0.0386	0.0213	0.0285	0.0675	0.0198	0.0951	0.0012
18	rs1386508	69627306	0.98	0.188103243221556	1.01	0.0321931958856115	0.296924577053972	0.106845058101914	0.0262	0.0144	0.0247	0.0027	0.1549	0.0023	0.0033	0.0636	0.0013	0.0858	0.1414	0.0209	0.0015	0.1382	0.0289	0.0052	0.0025	0.004	0.0015	0.0385	0.0212	0.0284	0.0675	0.0197	0.0954	0.0013
18	rs72970652	69628294	0.98	0.188103243221556	1.01	0.0321931958856115	0.295521825926244	0.103943731717175	0.0262	0.0145	0.0247	0.0027	0.1549	0.0023	0.0033	0.0636	0.0013	0.0858	0.1413	0.0209	0.0015	0.1382	0.0289	0.0052	0.0025	0.004	0.0015	0.0385	0.0212	0.0284	0.0674	0.0197	0.0954	0.0013
18	rs76107128	69633451	0.98	0.188103243221556	1.01	0.0321931958856115	0.297894049922907	0.102217816294726	0.0263	0.0144	0.0247	0.0028	0.1549	0.0023	0.0033	0.0635	0.0013	0.0858	0.1413	0.0208	0.0015	0.1383	0.0288	0.0052	0.0024	0.004	0.0016	0.0384	0.0212	0.0284	0.0674	0.0198	0.0954	0.0013
18	rs72954104	69635232	0.98	0.188103243221556	1.01	0.0321931958856115	0.297942567658955	0.101073454066967	0.0263	0.0144	0.0247	0.0028	0.155	0.0023	0.0033	0.0635	0.0013	0.0858	0.1412	0.0208	0.0015	0.1383	0.0288	0.0052	0.0024	0.004	0.0016	0.0385	0.0213	0.0284	0.0673	0.0198	0.0953	0.0013
18	rs8089679	69644104	0.98	0.188103243221556	1.01	0.0321931958856115	0.294122609223843	0.0832365891098821	0.0262	0.0144	0.0248	0.0028	0.155	0.0024	0.0033	0.0634	0.0014	0.0855	0.1413	0.0208	0.0015	0.1384	0.0287	0.0052	0.0025	0.004	0.0016	0.0386	0.0213	0.0283	0.0672	0.0198	0.0952	0.0013
18	rs55826945	69646053	0.98	0.188103243221556	1.01	0.0321931958856115	0.28546955497453	0.0784605750124373	0.0262	0.0144	0.0248	0.0029	0.155	0.0024	0.0034	0.0634	0.0014	0.0851	0.1412	0.0207	0.0016	0.1385	0.0287	0.0053	0.0026	0.004	0.0016	0.0389	0.0217	0.0283	0.067	0.0198	0.0949	0.0013
18	rs75938720	69646858	0.98	0.188103243221556	1.01	0.0321931958856115	0.279480555314262	0.0714432632550444	0.0262	0.0144	0.0248	0.0029	0.155	0.0024	0.0034	0.0633	0.0014	0.0849	0.1412	0.0207	0.0016	0.1385	0.0287	0.0053	0.0026	0.004	0.0016	0.039	0.0218	0.0283	0.0669	0.0197	0.0949	0.0013
18	rs75595257	69647860	0.98	0.188103243221556	1.01	0.0321931958856115	0.276814740750439	0.0662051806236194	0.0262	0.0144	0.0248	0.0029	0.155	0.0025	0.0034	0.0633	0.0014	0.0848	0.1413	0.0206	0.0016	0.1385	0.0287	0.0053	0.0026	0.004	0.0017	0.0392	0.0219	0.0284	0.0668	0.0197	0.0948	0.0013
18	rs1487334	69654070	0.98	0.188103243221556	1.01	0.0321931958856115	0.277421523723584	0.0667559690699651	0.0263	0.0145	0.0254	0.0027	0.1551	0.0025	0.0035	0.0633	0.0014	0.0842	0.1415	0.0202	0.0017	0.1382	0.0285	0.0054	0.0026	0.0041	0.0017	0.0394	0.0222	0.0284	0.0666	0.0197	0.095	0.0013
18	rs1015305	69656283	0.98	0.188103243221556	1.01	0.0321931958856115	0.282820340821742	0.0659305037042551	0.0263	0.0145	0.0256	0.0027	0.155	0.0025	0.0035	0.0633	0.0014	0.0841	0.1416	0.0201	0.0017	0.1382	0.0284	0.0054	0.0027	0.004	0.0017	0.0395	0.0222	0.0284	0.0666	0.0197	0.0949	0.0013
18	rs17329703	69668575	0.99	0.165875049708709	1	0.0391838568150044	0.194887527025782	0.0403786316930395	0.0259	0.0147	0.0273	0.0027	0.1592	0.0027	0.0039	0.063	0.0013	0.0837	0.1422	0.0191	0.0018	0.1375	0.027	0.0053	0.003	0.0039	0.0017	0.0399	0.021	0.0277	0.0659	0.0193	0.0945	0.0012
18	rs28569867	69672992	0.99	0.165875049708709	1	0.0391838568150044	0.167653354972354	0.0352158317848792	0.0257	0.0146	0.0274	0.0027	0.1602	0.0027	0.0039	0.0629	0.0012	0.0839	0.1422	0.0191	0.0019	0.1372	0.0267	0.0053	0.0031	0.0037	0.0017	0.04	0.0206	0.0276	0.0659	0.0192	0.0946	0.0011
18	rs116997985	69677089	0.99	0.165875049708709	1	0.0391838568150044	0.149796870964462	0.0319039923282261	0.0256	0.0146	0.0275	0.0027	0.1608	0.0027	0.004	0.0628	0.0012	0.0841	0.1421	0.0191	0.0019	0.1372	0.0264	0.0053	0.0031	0.0037	0.0017	0.04	0.0203	0.0276	0.0659	0.0191	0.0947	0.0011
18	rs72968011	69680670	0.99	0.165875049708709	1	0.0391838568150044	0.150886551024778	0.0318542192161454	0.0256	0.0146	0.0275	0.0027	0.1608	0.0027	0.004	0.0628	0.0012	0.0842	0.1421	0.0191	0.0019	0.1371	0.0265	0.0053	0.0031	0.0037	0.0017	0.0399	0.0203	0.0276	0.0659	0.0191	0.0947	0.0011
18	rs12458665	69681083	0.99	0.165875049708709	1	0.0391838568150044	0.151250817944972	0.0320036463383413	0.0256	0.0146	0.0275	0.0027	0.1608	0.0027	0.004	0.0628	0.0012	0.0842	0.1421	0.0191	0.0019	0.1371	0.0265	0.0053	0.0031	0.0037	0.0017	0.0399	0.0203	0.0276	0.0659	0.0191	0.0947	0.0011
18	rs28467773	69681510	0.99	0.165875049708709	1	0.0391838568150044	0.150952742683257	0.0315563357147511	0.0256	0.0146	0.0275	0.0027	0.1608	0.0027	0.004	0.0628	0.0012	0.0842	0.1421	0.0191	0.0019	0.1371	0.0265	0.0053	0.0031	0.0037	0.0017	0.0399	0.0203	0.0276	0.0659	0.0191	0.0947	0.0011
18	rs9945850	69688586	0.99	0.165875049708709	1	0.0391838568150044	0.14812202448247	0.0311119416207956	0.0256	0.0146	0.0276	0.0028	0.1609	0.0028	0.004	0.0628	0.0012	0.0841	0.142	0.0191	0.0019	0.1371	0.0264	0.0053	0.0031	0.0037	0.0016	0.0399	0.0203	0.0276	0.0659	0.0191	0.0948	0.0011
18	rs78250734	69696752	0.99	0.165875049708709	1	0.0391838568150044	0.146751127936218	0.0312104434218983	0.0256	0.0146	0.0276	0.0028	0.1609	0.0028	0.004	0.0628	0.0012	0.0841	0.142	0.0191	0.002	0.137	0.0264	0.0053	0.0031	0.0037	0.0017	0.0399	0.0202	0.0275	0.066	0.0191	0.0949	0.0011
18	rs12326317	69713629	0.99	0.165875049708709	1	0.0391838568150044	0.13717903308594	0.0316058930105514	0.0256	0.0147	0.0275	0.0028	0.1612	0.0028	0.004	0.0627	0.0012	0.084	0.1418	0.0191	0.0021	0.1369	0.0264	0.0053	0.0031	0.0037	0.0017	0.0397	0.0201	0.0274	0.0661	0.0192	0.0952	0.0011
18	rs62102364	69718506	0.99	0.165875049708709	1	0.0391838568150044	0.137210299781596	0.0314573291534159	0.0256	0.0147	0.0275	0.0028	0.1612	0.0028	0.004	0.0627	0.0012	0.084	0.1418	0.0191	0.0021	0.1369	0.0264	0.0053	0.0031	0.0037	0.0017	0.0397	0.0201	0.0274	0.0661	0.0192	0.0952	0.0011
18	rs60750412	69738367	1	0.145626599290586	1	0.0391838568150044	0.134351659547061	0.0316554863022853	0.0256	0.0147	0.0274	0.0028	0.1614	0.0028	0.004	0.0627	0.0011	0.084	0.1416	0.0191	0.0021	0.1368	0.0264	0.0052	0.0031	0.0037	0.0016	0.0396	0.0201	0.0273	0.0662	0.0192	0.0954	0.001
18	rs72969933	69756127	1	0.145626599290586	0.99	0.0473477484867341	0.133427313003134	0.0324036979654317	0.0256	0.0147	0.0274	0.0028	0.1615	0.0028	0.0041	0.0626	0.0011	0.0839	0.1415	0.019	0.0022	0.1367	0.0265	0.0052	0.0031	0.0037	0.0016	0.0398	0.0201	0.0272	0.0662	0.0193	0.0956	0.001
18	rs17085543	69756532	1	0.145626599290586	0.99	0.0473477484867341	0.133273628847663	0.0321034439921945	0.0256	0.0147	0.0274	0.0028	0.1615	0.0028	0.0041	0.0626	0.0011	0.0839	0.1415	0.019	0.0022	0.1367	0.0265	0.0052	0.0031	0.0037	0.0016	0.0398	0.0201	0.0272	0.0662	0.0193	0.0956	0.001
18	rs17085556	69758780	1	0.145626599290586	0.99	0.0473477484867341	0.131925809108804	0.0320036463383413	0.0256	0.0147	0.0274	0.0028	0.1616	0.0028	0.0041	0.0626	0.0011	0.0839	0.1414	0.019	0.0023	0.1367	0.0265	0.0052	0.0031	0.0037	0.0016	0.0398	0.0201	0.0272	0.0662	0.0193	0.0956	0.001
18	rs12962989	69765894	1	0.145626599290586	0.99	0.0473477484867341	0.126885323979106	0.0307683230870573	0.0256	0.0148	0.0274	0.0028	0.1619	0.0028	0.0041	0.0624	0.0011	0.0839	0.1413	0.019	0.0023	0.1365	0.0265	0.0052	0.0032	0.0037	0.0016	0.0398	0.0201	0.0271	0.0663	0.0192	0.0958	0.001
18	rs8089441	69770271	1	0.145626599290586	0.97	0.0677063307338505	0.124365381547338	0.0313584667031971	0.0256	0.0148	0.0274	0.0028	0.162	0.0028	0.0041	0.0623	0.0011	0.0839	0.1412	0.0189	0.0023	0.1364	0.0264	0.0052	0.0032	0.0037	0.0016	0.0398	0.0201	0.0271	0.0662	0.0192	0.0961	0.001
18	rs337718	69774278	1	0.145626599290586	0.96	0.0801626552665664	0.122400698039561	0.0312597484489833	0.0256	0.0148	0.0274	0.0028	0.162	0.0028	0.0041	0.0622	0.0011	0.0839	0.1411	0.0189	0.0023	0.1363	0.0264	0.0052	0.0032	0.0036	0.0016	0.0397	0.02	0.0271	0.0662	0.0192	0.0964	0.001
18	rs28711751	69800479	1	0.145626599290586	0.95	0.0943132253134139	0.114171911357444	0.0291245998673165	0.0256	0.0148	0.0275	0.0029	0.1625	0.0029	0.0042	0.062	0.0011	0.084	0.141	0.0188	0.0023	0.1363	0.0263	0.0052	0.0032	0.0036	0.0015	0.0399	0.0201	0.027	0.0662	0.0191	0.0963	0.0011
18	rs7228873	69809665	1	0.145626599290586	0.94	0.110289943288055	0.114339772214825	0.030134880034563	0.0255	0.0148	0.0276	0.0029	0.1625	0.0029	0.004	0.062	0.0011	0.084	0.1411	0.0189	0.0023	0.1363	0.0263	0.0052	0.0032	0.0036	0.0015	0.0399	0.0201	0.027	0.0662	0.0191	0.0963	0.0011
18	rs74762351	69835500	1	0.145626599290586	0.92	0.14824156235026	0.103348357489972	0.0266925020420461	0.0254	0.0148	0.0275	0.0031	0.1633	0.003	0.0041	0.0614	0.0011	0.0837	0.1408	0.0188	0.0024	0.1359	0.0263	0.0051	0.0034	0.0036	0.0015	0.04	0.0198	0.027	0.0663	0.0189	0.097	0.0011
18	rs9319833	69840784	1	0.145626599290586	0.9	0.195029827813683	0.102954441109911	0.0266925020420461	0.0254	0.0148	0.0275	0.0031	0.1633	0.003	0.0041	0.0613	0.001	0.0837	0.1409	0.0188	0.0024	0.1359	0.0263	0.0051	0.0034	0.0036	0.0015	0.04	0.0198	0.027	0.0663	0.0189	0.097	0.0011
18	rs34131900	69843300	1	0.145626599290586	0.88	0.251609301083599	0.102980673048959	0.0275696065741636	0.0254	0.0148	0.0275	0.0032	0.1634	0.003	0.0041	0.0613	0.001	0.0836	0.1408	0.0188	0.0024	0.1359	0.0262	0.0051	0.0035	0.0036	0.0015	0.04	0.0198	0.027	0.0663	0.0189	0.097	0.0011
18	rs75690219	69846723	1	0.145626599290586	0.86	0.318862054747229	0.103190678481506	0.0269680397768315	0.0254	0.0148	0.0275	0.0032	0.1634	0.003	0.0041	0.0613	0.001	0.0836	0.1408	0.0188	0.0024	0.1359	0.0262	0.0051	0.0035	0.0036	0.0015	0.04	0.0198	0.027	0.0663	0.0189	0.097	0.0011
18	rs72971967	69847092	1	0.145626599290586	0.86	0.318862054747229	0.103164413225656	0.0269680397768315	0.0254	0.0148	0.0275	0.0032	0.1634	0.003	0.0041	0.0613	0.001	0.0836	0.1408	0.0188	0.0024	0.1359	0.0262	0.0051	0.0035	0.0036	0.0015	0.04	0.0198	0.027	0.0663	0.0189	0.097	0.0011
18	rs12606751	69865054	1	0.145626599290586	0.86	0.318862054747229	0.100869366204832	0.0255139579225171	0.0254	0.0148	0.0276	0.0032	0.1635	0.003	0.0041	0.0613	0.001	0.0836	0.1408	0.0188	0.0024	0.1357	0.0262	0.0051	0.0035	0.0036	0.0015	0.04	0.0199	0.027	0.0663	0.0188	0.0971	0.0011
18	rs4891986	69867797	1	0.145626599290586	0.86	0.318862054747229	0.101232333497966	0.0252455647325569	0.0254	0.0149	0.0276	0.0032	0.1635	0.0031	0.0041	0.0613	0.001	0.0835	0.1407	0.0188	0.0024	0.1357	0.0262	0.0051	0.0035	0.0036	0.0015	0.04	0.0199	0.027	0.0662	0.0188	0.0971	0.0011
18	rs117860535	69867802	1	0.145626599290586	0.86	0.318862054747229	0.100843471124643	0.0253795931378097	0.0254	0.0149	0.0276	0.0032	0.1635	0.003	0.0041	0.0613	0.001	0.0835	0.1407	0.0188	0.0024	0.1356	0.0262	0.0051	0.0035	0.0036	0.0015	0.04	0.0199	0.027	0.0662	0.0188	0.0971	0.0011
18	rs72955314	69867860	1	0.145626599290586	0.86	0.318862054747229	0.101206380257631	0.0252009633961589	0.0254	0.0149	0.0276	0.0032	0.1635	0.003	0.0041	0.0613	0.001	0.0835	0.1407	0.0188	0.0024	0.1357	0.0262	0.0051	0.0035	0.0036	0.0015	0.04	0.0199	0.027	0.0662	0.0188	0.0971	0.0011
18	rs11660214	69877667	1.01	0.127260826833158	0.83	0.441484906400802	0.0924259987824755	0.0210131208452679	0.0252	0.0151	0.0278	0.0033	0.1645	0.0031	0.0042	0.061	0.001	0.0833	0.1404	0.0186	0.0024	0.1359	0.0261	0.0051	0.0041	0.0035	0.0014	0.0405	0.0196	0.0268	0.066	0.0183	0.0967	0.0011
18	rs34232516	69884073	1.01	0.127260826833158	0.82	0.488512084344485	0.091375701077064	0.0216304487048716	0.0252	0.0151	0.0278	0.0034	0.1645	0.0031	0.0043	0.061	0.001	0.0833	0.1405	0.0186	0.0024	0.136	0.0261	0.0051	0.0041	0.0035	0.0014	0.0406	0.0197	0.0268	0.0659	0.0182	0.0967	0.0011
18	rs74776781	69885708	1.01	0.127260826833158	0.82	0.488512084344485	0.0917656237135862	0.0213001342230555	0.0252	0.0151	0.0278	0.0034	0.1646	0.0031	0.0043	0.061	0.001	0.0833	0.1405	0.0186	0.0023	0.136	0.0261	0.0051	0.0041	0.0035	0.0014	0.0406	0.0196	0.0268	0.0658	0.0181	0.0967	0.0011
18	rs72955348	69887473	1.01	0.127260826833158	0.82	0.488512084344485	0.0915217990948148	0.0220049780229066	0.0252	0.0151	0.0278	0.0034	0.1646	0.0031	0.0043	0.061	0.001	0.0833	0.1406	0.0186	0.0023	0.136	0.0261	0.005	0.0041	0.0035	0.0014	0.0407	0.0195	0.0268	0.0658	0.0181	0.0966	0.0011
18	rs4496249	69892555	1.01	0.127260826833158	0.82	0.488512084344485	0.0904780218401061	0.0236635615162287	0.0251	0.0152	0.0279	0.0034	0.165	0.0031	0.0043	0.061	0.0011	0.0832	0.1409	0.0186	0.0023	0.1358	0.026	0.005	0.0043	0.0035	0.0014	0.0409	0.0192	0.0268	0.0657	0.0178	0.0965	0.0011
18	rs4268850	69892689	1.01	0.127260826833158	0.82	0.488512084344485	0.0909140304332738	0.022636058365174	0.0251	0.0152	0.0279	0.0034	0.165	0.0031	0.0043	0.061	0.0011	0.0832	0.1409	0.0186	0.0023	0.1358	0.026	0.005	0.0043	0.0035	0.0014	0.0409	0.0192	0.0268	0.0657	0.0178	0.0965	0.0011
18	rs4395175	69894503	1.02	0.110678017971113	0.82	0.488512084344485	0.103138152134861	0.0151455821209187	0.0249	0.0153	0.028	0.0038	0.1648	0.0031	0.0043	0.0624	0.0011	0.0834	0.1385	0.0184	0.0022	0.1349	0.026	0.0051	0.0046	0.0035	0.0014	0.0417	0.0195	0.0267	0.0656	0.0173	0.0972	0.0011
18	rs12957864	69898697	1.02	0.110678017971113	0.82	0.488512084344485	0.143100351929379	0.0138517107630703	0.0249	0.016	0.0279	0.0041	0.164	0.0033	0.0044	0.0635	0.0012	0.0836	0.1395	0.0181	0.0019	0.1307	0.0259	0.0054	0.0054	0.0035	0.0014	0.0438	0.0201	0.026	0.0661	0.016	0.0973	0.0012
18	rs113657392	69899863	1.02	0.110678017971113	0.82	0.488512084344485	0.155460449307138	0.0130320049910256	0.025	0.0161	0.0277	0.0041	0.1636	0.0032	0.0044	0.0635	0.0012	0.0836	0.1396	0.0182	0.0019	0.1308	0.0259	0.0054	0.0055	0.0035	0.0014	0.044	0.02	0.026	0.0665	0.0156	0.0973	0.0012
18	rs11873657	69918571	1.03	0.0957762513390589	0.82	0.488512084344485	0.209390717007367	0.0300379713805366	0.0252	0.0162	0.0276	0.0042	0.1632	0.0031	0.0046	0.0633	0.0011	0.0836	0.1398	0.0183	0.0017	0.1305	0.0256	0.0054	0.0056	0.0034	0.0012	0.0447	0.0199	0.026	0.0674	0.0146	0.0974	0.0011
18	rs12373444	69920169	1.03	0.0957762513390589	0.82	0.488512084344485	0.213452209190493	0.024668668750964	0.0252	0.0162	0.0277	0.0042	0.1632	0.0032	0.0046	0.0633	0.0011	0.0835	0.1398	0.0184	0.0017	0.1305	0.0256	0.0054	0.0057	0.0034	0.0012	0.0447	0.0199	0.0261	0.0674	0.0145	0.0974	0.0011
18	rs76529369	69923306	1.03	0.0957762513390589	0.82	0.488512084344485	0.215479102848206	0.0234907964316172	0.0252	0.0162	0.0277	0.0042	0.1632	0.0032	0.0046	0.0634	0.0011	0.0835	0.1399	0.0184	0.0017	0.1305	0.0256	0.0054	0.0057	0.0034	0.0012	0.0447	0.0199	0.0261	0.0674	0.0145	0.0973	0.0012
18	rs12954035	69926122	1.03	0.0957762513390589	0.82	0.488512084344485	0.219935019649496	0.0192130934442675	0.0252	0.0162	0.0277	0.0042	0.1632	0.0032	0.0047	0.0634	0.0012	0.0835	0.1399	0.0184	0.0017	0.1305	0.0256	0.0054	0.0057	0.0034	0.0012	0.0448	0.0199	0.0261	0.0673	0.0144	0.0973	0.0012
18	rs11151736	69928013	1.03	0.0957762513390589	0.82	0.488512084344485	0.215438459520993	0.0200433765327634	0.0252	0.0162	0.0277	0.0042	0.1631	0.0033	0.0047	0.0634	0.0012	0.0835	0.1399	0.0184	0.0017	0.1304	0.0256	0.0054	0.0057	0.0034	0.0012	0.0448	0.0199	0.0261	0.0674	0.0144	0.0972	0.0012
18	rs79382663	69928984	1.03	0.0957762513390589	0.82	0.488512084344485	0.214018654656934	0.0213001342230555	0.0252	0.0162	0.0277	0.0042	0.1631	0.0033	0.0047	0.0634	0.0012	0.0835	0.1399	0.0184	0.0017	0.1304	0.0256	0.0054	0.0057	0.0034	0.0012	0.0448	0.0199	0.0261	0.0674	0.0143	0.0972	0.0012
18	rs79882107	69935971	1.03	0.0957762513390589	0.82	0.488512084344485	0.216822746858614	0.0251118729826541	0.0252	0.0163	0.0277	0.0042	0.1631	0.0033	0.0047	0.0633	0.0012	0.0835	0.1399	0.0185	0.0017	0.1306	0.0255	0.0056	0.0057	0.0034	0.0012	0.0448	0.0199	0.0261	0.0675	0.0144	0.0969	0.0012
18	rs78819769	69938276	1.03	0.0957762513390589	0.82	0.488512084344485	0.215032262961063	0.0265095516250392	0.0252	0.0163	0.0277	0.0042	0.1631	0.0033	0.0046	0.0633	0.0012	0.0835	0.14	0.0185	0.0017	0.1307	0.0255	0.0056	0.0057	0.0034	0.0012	0.0448	0.0199	0.0261	0.0675	0.0143	0.0969	0.0012
18	rs72957302	69940650	1.03	0.0957762513390589	0.82	0.488512084344485	0.214545395228939	0.0211358964270646	0.0253	0.0163	0.0277	0.0042	0.163	0.0033	0.0046	0.0633	0.0012	0.0834	0.1399	0.0186	0.0017	0.1309	0.0254	0.0056	0.0057	0.0034	0.0012	0.0448	0.02	0.0261	0.0675	0.0143	0.0968	0.0012
18	rs79027133	69943392	1.03	0.0957762513390589	0.82	0.488512084344485	0.2207993701616	0.0229761335677571	0.0254	0.0165	0.0278	0.0042	0.1626	0.0033	0.0047	0.0631	0.0012	0.0835	0.1399	0.0188	0.0016	0.131	0.0251	0.0055	0.0057	0.0034	0.0012	0.0449	0.0201	0.026	0.0675	0.0141	0.0971	0.0012
18	rs12604687	69947963	1.03	0.0957762513390589	0.82	0.488512084344485	0.219072565534883	0.0292201243966722	0.0254	0.0165	0.0279	0.0042	0.1625	0.0033	0.0047	0.0632	0.0012	0.0835	0.1398	0.0189	0.0017	0.1309	0.025	0.0055	0.0057	0.0034	0.0012	0.0449	0.0202	0.026	0.0676	0.0141	0.0971	0.0012
18	Affx-15316807	69953001	1.03	0.0957762513390589	0.82	0.488512084344485	0.469232758919802	0.0924162006216931	0.029	0.0166	0.0283	0.0041	0.1572	0.0033	0.0046	0.0633	0.0012	0.0841	0.1401	0.0188	0.0017	0.1308	0.0249	0.0055	0.0057	0.0035	0.0012	0.0449	0.0202	0.026	0.0676	0.014	0.0976	0.0012
18	rs8092366	69957801	1.04	0.0824519171540817	0.82	0.488512084344485	0.532758179384637	0.144330712889343	0.0291	0.0173	0.0286	0.004	0.1561	0.0031	0.0045	0.0638	0.0012	0.0858	0.1416	0.0193	0.0017	0.1292	0.0238	0.0053	0.0054	0.0034	0.0012	0.0453	0.02	0.0252	0.0684	0.0127	0.0978	0.0013
18	rs9962877	69957830	1.04	0.0824519171540817	0.82	0.488512084344485	0.530615319993746	0.145825604307514	0.0291	0.0173	0.0286	0.004	0.1559	0.0031	0.0045	0.0638	0.0012	0.0858	0.1416	0.0193	0.0017	0.1292	0.0237	0.0053	0.0054	0.0034	0.0012	0.0453	0.02	0.0252	0.0684	0.0128	0.098	0.0013
18	rs73968466	69958677	1.04	0.0824519171540817	0.82	0.488512084344485	0.51100465830386	0.168210892011601	0.029	0.0176	0.0285	0.004	0.1554	0.003	0.0045	0.064	0.0011	0.0863	0.142	0.0193	0.0017	0.129	0.0236	0.0052	0.0053	0.0035	0.0011	0.0454	0.0198	0.025	0.0685	0.0128	0.0981	0.0013
18	rs77593214	69960042	1.04	0.0824519171540817	0.82	0.488512084344485	0.50928561595267	0.205980167156929	0.0289	0.018	0.0284	0.0039	0.155	0.0029	0.0043	0.0642	0.0011	0.0868	0.1428	0.0193	0.0017	0.1287	0.0233	0.005	0.005	0.0036	0.0011	0.0456	0.0196	0.0247	0.0687	0.013	0.0983	0.0012
18	rs75990835	69962274	1.04	0.0824519171540817	0.83	0.441484906400802	0.520798161111913	0.21952737701207	0.0288	0.0182	0.0284	0.0039	0.1549	0.0029	0.0043	0.0643	0.001	0.087	0.1429	0.0193	0.0016	0.1287	0.0233	0.005	0.0049	0.0036	0.001	0.0457	0.0195	0.0247	0.0688	0.013	0.0984	0.0012
18	rs6566601	69963355	1.04	0.0824519171540817	0.83	0.441484906400802	0.523244275888664	0.206085717253098	0.0288	0.0182	0.0284	0.0039	0.1548	0.0029	0.0043	0.0643	0.001	0.087	0.143	0.0193	0.0016	0.1287	0.0233	0.005	0.0049	0.0036	0.001	0.0458	0.0195	0.0247	0.0688	0.013	0.0984	0.0012
18	rs72959234	69966449	1.04	0.0824519171540817	0.83	0.441484906400802	0.522084909618153	0.221686572135252	0.0288	0.0182	0.0284	0.0039	0.1548	0.0029	0.0043	0.0643	0.001	0.087	0.143	0.0193	0.0016	0.1287	0.0232	0.005	0.0049	0.0036	0.001	0.0458	0.0195	0.0246	0.0688	0.013	0.0983	0.0012
18	rs8098276	69967686	1.04	0.0824519171540817	0.83	0.441484906400802	0.527052997243568	0.199575892062304	0.0288	0.0182	0.0284	0.0039	0.1547	0.0028	0.0043	0.0644	0.001	0.087	0.143	0.0194	0.0016	0.1288	0.0232	0.005	0.0049	0.0036	0.001	0.0458	0.0195	0.0246	0.0689	0.013	0.0983	0.0012
18	rs7229692	69968737	1.05	0.0706003084525404	0.83	0.441484906400802	0.521119706454156	0.222011047405546	0.0286	0.0183	0.0285	0.0039	0.1546	0.0028	0.0043	0.0645	0.001	0.0874	0.1429	0.0195	0.0015	0.1286	0.023	0.005	0.0048	0.0036	0.001	0.0459	0.0194	0.0246	0.0692	0.013	0.0981	0.0012
18	rs79287657	69972547	1.06	0.0601162778244188	0.84	0.397589870063919	0.366046003093585	0.19272363959309	0.0272	0.019	0.0278	0.0038	0.1573	0.0028	0.0039	0.0641	8e-04	0.0887	0.1426	0.0205	0.0013	0.1275	0.0212	0.0054	0.0041	0.0035	7e-04	0.0466	0.0188	0.0242	0.0715	0.0137	0.0972	0.0011
18	rs10469195	69973234	1.06	0.0601162778244188	0.84	0.397589870063919	0.357989112949054	0.177556673590992	0.0272	0.019	0.0278	0.0038	0.1574	0.0028	0.0039	0.0641	8e-04	0.0887	0.1427	0.0205	0.0014	0.1274	0.0211	0.0054	0.0041	0.0035	7e-04	0.0465	0.0188	0.0242	0.0714	0.0137	0.0973	0.0011
18	rs75706734	69983786	1.06	0.0601162778244188	0.84	0.397589870063919	0.353252201841231	0.172961250104907	0.0271	0.019	0.0278	0.0038	0.1574	0.0027	0.0039	0.0641	8e-04	0.0888	0.1427	0.0206	0.0014	0.1274	0.0211	0.0054	0.0041	0.0035	7e-04	0.0465	0.0187	0.0242	0.0715	0.0137	0.0973	0.0011
18	rs35540578	69991770	1.06	0.0601162778244188	0.84	0.397589870063919	0.337680261666136	0.158368059185819	0.0271	0.0191	0.0277	0.0038	0.1578	0.0027	0.0039	0.0643	7e-04	0.089	0.1426	0.0206	0.0014	0.1272	0.0209	0.0054	0.004	0.0034	7e-04	0.0463	0.0186	0.0241	0.0717	0.0138	0.0973	0.0011
18	rs56131621	69993201	1.06	0.0601162778244188	0.84	0.397589870063919	0.322472632733694	0.17196779159252	0.027	0.0191	0.0277	0.0038	0.158	0.0027	0.004	0.0642	7e-04	0.0892	0.1425	0.0206	0.0014	0.1271	0.0209	0.0053	0.004	0.0034	7e-04	0.0463	0.0186	0.0241	0.0718	0.0139	0.0973	0.0011
18	rs6566610	70001560	1.06	0.0601162778244188	0.85	0.356744695657816	0.32201750810093	0.15663600949477	0.027	0.0191	0.0277	0.0037	0.1581	0.0027	0.004	0.0643	7e-04	0.0892	0.1424	0.0206	0.0014	0.127	0.0209	0.0053	0.004	0.0034	7e-04	0.0464	0.0186	0.0241	0.0718	0.0139	0.0973	0.0011
18	Affx-15317584	70001905	1.06	0.0601162778244188	0.85	0.356744695657816	0.332210687898356	0.160784872734272	0.0271	0.0191	0.0277	0.0038	0.1581	0.0027	0.004	0.0643	7e-04	0.0892	0.1424	0.0206	0.0014	0.127	0.0209	0.0053	0.004	0.0035	7e-04	0.0464	0.0186	0.0241	0.0718	0.0138	0.0973	0.0011
18	rs7236591	70001981	1.06	0.0601162778244188	0.85	0.356744695657816	0.331851125801721	0.160300473335357	0.0271	0.0191	0.0277	0.0038	0.158	0.0027	0.004	0.0643	7e-04	0.0892	0.1425	0.0206	0.0014	0.127	0.0209	0.0053	0.004	0.0035	7e-04	0.0464	0.0186	0.0241	0.0718	0.0138	0.0973	0.0011
18	rs34173778	70003549	1.06	0.0601162778244188	0.86	0.318862054747229	0.331235205687034	0.161560986204375	0.0271	0.0191	0.0277	0.0038	0.158	0.0027	0.004	0.0643	7e-04	0.0891	0.1425	0.0206	0.0014	0.127	0.0209	0.0053	0.004	0.0035	7e-04	0.0464	0.0186	0.0241	0.0718	0.0138	0.0973	0.0011
18	rs7407243	70010868	1.06	0.0601162778244188	0.86	0.318862054747229	0.320855942108864	0.165951115140525	0.027	0.0191	0.0276	0.0037	0.1581	0.0027	0.0039	0.0643	7e-04	0.0891	0.1425	0.0206	0.0014	0.1269	0.0209	0.0053	0.0039	0.0035	7e-04	0.0464	0.0186	0.0241	0.0719	0.0139	0.0972	0.0011
18	rs115453557	70011973	1.06	0.0601162778244188	0.86	0.318862054747229	0.316782738804315	0.181687572606014	0.027	0.0192	0.0276	0.0037	0.1581	0.0027	0.0039	0.0644	7e-04	0.0891	0.1425	0.0206	0.0014	0.1269	0.0209	0.0053	0.0039	0.0035	7e-04	0.0464	0.0186	0.0241	0.0719	0.0139	0.0972	0.0011
18	rs75999936	70015475	1.06	0.0601162778244188	0.86	0.318862054747229	0.303011322263841	0.184527396608392	0.027	0.0192	0.0274	0.0038	0.158	0.0027	0.0039	0.0644	7e-04	0.0891	0.1425	0.0207	0.0014	0.1268	0.0209	0.0053	0.0039	0.0034	7e-04	0.0464	0.0186	0.0241	0.0719	0.0139	0.0972	0.0011
18	rs75801131	70017072	1.06	0.0601162778244188	0.86	0.318862054747229	0.300081503647695	0.175753492053832	0.0269	0.0192	0.0274	0.0038	0.158	0.0027	0.0039	0.0645	7e-04	0.0892	0.1425	0.0207	0.0014	0.1267	0.0209	0.0052	0.0039	0.0035	7e-04	0.0464	0.0186	0.0241	0.072	0.014	0.0972	0.0011
18	rs7240810	70021391	1.06	0.0601162778244188	0.86	0.318862054747229	0.183784476443665	0.286561054103229	0.0255	0.0199	0.0279	0.0041	0.1573	0.0027	0.0037	0.0658	0.001	0.0899	0.1418	0.0217	0.0016	0.1239	0.0193	0.0042	0.0037	0.0037	0.0011	0.0458	0.0194	0.0249	0.0734	0.0147	0.0972	0.0011
18	rs62089119	70027074	1.06	0.0601162778244188	0.86	0.318862054747229	0.186394219633862	0.26294879905751	0.0255	0.0199	0.028	0.0041	0.1572	0.0027	0.0037	0.0657	0.001	0.0899	0.1417	0.0217	0.0016	0.1239	0.0193	0.0042	0.0037	0.0037	0.0011	0.0458	0.0194	0.0249	0.0734	0.0148	0.0973	0.0011
18	rs66563992	70027360	1.06	0.0601162778244188	0.89	0.222038712392691	0.186431654923517	0.26294879905751	0.0255	0.0199	0.028	0.0041	0.1572	0.0027	0.0037	0.0657	0.001	0.0899	0.1417	0.0217	0.0016	0.1239	0.0193	0.0042	0.0037	0.0037	0.0011	0.0458	0.0194	0.0249	0.0734	0.0148	0.0973	0.0011
18	rs117676046	70028546	1.06	0.0601162778244188	0.89	0.222038712392691	0.186469094529839	0.262149802672913	0.0255	0.0199	0.028	0.0041	0.1572	0.0027	0.0037	0.0657	0.001	0.0899	0.1417	0.0217	0.0016	0.1239	0.0193	0.0042	0.0037	0.0037	0.0011	0.0458	0.0194	0.0249	0.0734	0.0148	0.0973	0.0011
18	rs77518932	70032973	1.06	0.0601162778244188	0.89	0.222038712392691	0.187331396866501	0.244543723288683	0.0254	0.0199	0.028	0.0041	0.1573	0.0027	0.0037	0.0655	0.001	0.0899	0.1416	0.0218	0.0016	0.1239	0.0193	0.0042	0.0037	0.0037	0.0011	0.0459	0.0194	0.025	0.0734	0.0148	0.0973	0.0011
18	rs35774571	70033675	1.06	0.0601162778244188	0.89	0.222038712392691	0.18744403943167	0.243094134555657	0.0254	0.0199	0.028	0.0041	0.1573	0.0027	0.0037	0.0655	0.001	0.0899	0.1416	0.0218	0.0016	0.1239	0.0193	0.0042	0.0037	0.0037	0.0011	0.0459	0.0194	0.025	0.0734	0.0148	0.0973	0.0011
18	rs72963333	70035562	1.06	0.0601162778244188	0.89	0.222038712392691	0.186881215098318	0.244320530869722	0.0254	0.0199	0.028	0.0041	0.1573	0.0027	0.0037	0.0655	0.001	0.0899	0.1416	0.0217	0.0016	0.1239	0.0193	0.0042	0.0037	0.0037	0.0011	0.0459	0.0194	0.025	0.0734	0.0148	0.0973	0.0011
18	rs72963356	70041156	1.06	0.0601162778244188	0.89	0.222038712392691	0.186132293473229	0.242760004644919	0.0254	0.0199	0.028	0.0041	0.1573	0.0027	0.0037	0.0655	0.001	0.0899	0.1416	0.0217	0.0016	0.1239	0.0193	0.0042	0.0037	0.0037	0.0011	0.0459	0.0194	0.025	0.0733	0.0148	0.0973	0.0011
18	rs79647522	70042818	1.06	0.0601162778244188	0.89	0.222038712392691	0.186506538452824	0.243094134555657	0.0254	0.0199	0.028	0.0041	0.1573	0.0027	0.0037	0.0655	0.001	0.0899	0.1416	0.0217	0.0016	0.1239	0.0193	0.0042	0.0037	0.0037	0.0011	0.0459	0.0194	0.025	0.0733	0.0148	0.0973	0.0011
18	rs28492812	70043460	1.06	0.0601162778244188	0.89	0.222038712392691	0.187031206622126	0.242648660608635	0.0254	0.0199	0.028	0.0041	0.1573	0.0027	0.0037	0.0655	0.001	0.0899	0.1416	0.0217	0.0016	0.1239	0.0193	0.0042	0.0037	0.0037	0.0011	0.0459	0.0194	0.025	0.0733	0.0148	0.0973	0.0011
18	rs79771704	70045057	1.06	0.0601162778244188	0.89	0.222038712392691	0.188158344499402	0.244543723288683	0.0254	0.0199	0.028	0.0041	0.1573	0.0027	0.0037	0.0656	0.001	0.0899	0.1416	0.0217	0.0016	0.1239	0.0193	0.0042	0.0037	0.0037	0.0011	0.0459	0.0194	0.025	0.0733	0.0148	0.0973	0.0011
18	rs12458628	70046509	1.06	0.0601162778244188	0.89	0.222038712392691	0.187519156057907	0.257939203760382	0.0254	0.02	0.028	0.0041	0.1574	0.0027	0.0036	0.0656	0.001	0.0899	0.1415	0.0217	0.0016	0.1239	0.0193	0.0042	0.0037	0.0037	0.0011	0.0459	0.0194	0.025	0.0733	0.0148	0.0973	0.001
18	rs6566625	70052182	1.06	0.0601162778244188	0.9	0.195029827813683	0.166704359917804	0.278039810743742	0.0249	0.0202	0.0282	0.0041	0.1576	0.0027	0.0036	0.0663	0.0011	0.0894	0.1422	0.0216	0.0017	0.1233	0.0189	0.0042	0.0035	0.0038	0.0011	0.0451	0.0195	0.0254	0.0734	0.0153	0.0969	0.001
18	rs7504799	70057078	1.06	0.0601162778244188	0.9	0.195029827813683	0.161007621744403	0.286561054103229	0.0248	0.0202	0.0282	0.0041	0.1577	0.0027	0.0036	0.0664	0.0011	0.0894	0.1422	0.0216	0.0017	0.1233	0.0189	0.0042	0.0035	0.0037	0.0011	0.0451	0.0195	0.0254	0.0734	0.0153	0.097	0.001
18	rs7505616	70058048	1.06	0.0601162778244188	0.9	0.195029827813683	0.159396389912443	0.294923616028765	0.0248	0.0202	0.0282	0.0041	0.1577	0.0027	0.0036	0.0664	0.0011	0.0894	0.1421	0.0216	0.0017	0.1233	0.0188	0.0042	0.0035	0.0037	0.0011	0.0451	0.0195	0.0254	0.0734	0.0153	0.097	0.001
18	rs111481885	70058086	1.06	0.0601162778244188	0.91	0.170469891558667	0.159430572357541	0.296225727407852	0.0248	0.0202	0.0282	0.0041	0.1577	0.0027	0.0036	0.0664	0.0011	0.0894	0.1421	0.0216	0.0017	0.1233	0.0188	0.0042	0.0035	0.0037	0.0011	0.0451	0.0195	0.0254	0.0734	0.0153	0.097	0.001
18	rs8098930	70064688	1.06	0.0601162778244188	0.9	0.195029827813683	0.124719277112503	0.249470313126324	0.0241	0.0204	0.0283	0.0041	0.1583	0.0025	0.0035	0.0653	0.0011	0.0901	0.1416	0.0218	0.0017	0.1237	0.0183	0.004	0.0034	0.0037	0.0011	0.0445	0.0197	0.0261	0.0736	0.0154	0.0978	9e-04
18	rs6566629	70065259	1.06	0.0601162778244188	0.9	0.195029827813683	0.125754966361722	0.275603154425905	0.0241	0.0204	0.0283	0.0041	0.1584	0.0025	0.0035	0.0653	0.0011	0.0902	0.1416	0.0218	0.0017	0.1237	0.0183	0.004	0.0034	0.0037	0.0011	0.0445	0.0196	0.0261	0.0736	0.0154	0.0977	9e-04
18	rs11873484	70071660	1.06	0.0601162778244188	0.89	0.222038712392691	0.130010352499298	0.277226858718505	0.024	0.0204	0.0283	0.0041	0.1585	0.0025	0.0035	0.0654	0.0011	0.0905	0.1415	0.0218	0.0017	0.1236	0.0183	0.0039	0.0033	0.0037	0.0011	0.0445	0.0195	0.0261	0.0735	0.0153	0.0977	9e-04
18	rs117827783	70078833	1.06	0.0601162778244188	0.89	0.222038712392691	0.132414969531937	0.291499107875393	0.0239	0.0204	0.0283	0.0041	0.1586	0.0025	0.0035	0.0654	0.0011	0.0906	0.1414	0.0218	0.0017	0.1236	0.0183	0.0039	0.0033	0.0036	0.0011	0.0445	0.0195	0.0261	0.0735	0.0152	0.0976	9e-04
18	rs62091891	70079181	1.06	0.0601162778244188	0.89	0.222038712392691	0.132200827456727	0.292560589846934	0.0239	0.0204	0.0283	0.0041	0.1586	0.0025	0.0035	0.0654	0.0011	0.0906	0.1414	0.0218	0.0017	0.1236	0.0183	0.0039	0.0033	0.0036	0.0011	0.0445	0.0195	0.0261	0.0735	0.0152	0.0976	9e-04
18	rs12454290	70100282	1.06	0.0601162778244188	0.89	0.222038712392691	0.0672440172037068	0.362930373415725	0.0195	0.0209	0.0279	0.0034	0.1655	0.0022	0.0028	0.0661	0.0011	0.0929	0.1367	0.0229	0.0024	0.1215	0.0161	0.0027	0.003	0.0039	0.0013	0.0431	0.0212	0.0274	0.0748	0.0139	0.1009	6e-04
18	rs72965492	70103428	1.06	0.0601162778244188	0.89	0.222038712392691	0.0717548071050813	0.393449533257248	0.0193	0.021	0.0277	0.0033	0.1656	0.0021	0.0028	0.0662	0.0011	0.0929	0.1369	0.0229	0.0024	0.1215	0.0161	0.0027	0.003	0.0039	0.0013	0.0428	0.0212	0.0274	0.0751	0.0138	0.101	6e-04
18	rs76486762	70109940	1.05	0.0706003084525404	0.89	0.222038712392691	0.0621988542997368	0.525176609569361	0.0191	0.021	0.0274	0.0033	0.1661	0.002	0.0027	0.0665	0.0011	0.0929	0.1372	0.0228	0.0025	0.1215	0.016	0.0026	0.0029	0.0039	0.0013	0.0425	0.0211	0.0274	0.0755	0.0136	0.1011	6e-04
18	rs12605412	70112234	1.05	0.0706003084525404	0.89	0.222038712392691	0.0500294301777393	0.436366471005598	0.0191	0.0211	0.0274	0.0032	0.1661	0.002	0.0027	0.0665	0.0011	0.0928	0.1361	0.0233	0.0025	0.1214	0.0165	0.0026	0.0029	0.0039	0.0013	0.0428	0.0211	0.0276	0.0755	0.0136	0.101	6e-04
18	rs59937487	70112265	1.05	0.0706003084525404	0.89	0.222038712392691	0.0480535695719482	0.417695230975355	0.0191	0.0211	0.0274	0.0032	0.166	0.002	0.0027	0.0664	0.0011	0.0928	0.1361	0.0233	0.0025	0.1214	0.0165	0.0026	0.0031	0.0039	0.0013	0.0428	0.0211	0.0276	0.0755	0.0138	0.1009	6e-04
18	rs59202990	70114483	1.05	0.0706003084525404	0.89	0.222038712392691	0.0477347756495035	0.415735840395575	0.0191	0.0211	0.0273	0.0032	0.166	0.002	0.0027	0.0664	0.0011	0.0928	0.1362	0.0232	0.0025	0.1214	0.0165	0.0026	0.0031	0.0039	0.0013	0.0428	0.0211	0.0276	0.0756	0.0137	0.1009	6e-04
18	rs9957422	70119662	1.05	0.0706003084525404	0.89	0.222038712392691	0.0474174166456169	0.368599807557686	0.0191	0.0211	0.0273	0.0032	0.1659	0.002	0.0027	0.0665	0.0012	0.0927	0.1363	0.0232	0.0025	0.1214	0.0165	0.0026	0.0031	0.0039	0.0013	0.0427	0.0211	0.0276	0.0758	0.0137	0.1009	6e-04
18	rs78275948	70119710	1.05	0.0706003084525404	0.89	0.222038712392691	0.0476870803837659	0.374040378907791	0.0191	0.0211	0.0273	0.0032	0.1659	0.002	0.0027	0.0665	0.0012	0.0927	0.1363	0.0232	0.0026	0.1214	0.0165	0.0026	0.0031	0.0039	0.0013	0.0427	0.0211	0.0276	0.0758	0.0137	0.1009	7e-04
18	rs7504867	70123594	1.05	0.0706003084525404	0.89	0.222038712392691	0.046614628811291	0.484109577421359	0.0195	0.0212	0.0271	0.003	0.1653	0.0019	0.0026	0.0664	0.0011	0.0934	0.137	0.0232	0.0026	0.1221	0.0165	0.0024	0.0027	0.0039	0.0013	0.0432	0.0212	0.0271	0.0756	0.0138	0.1	6e-04
18	rs17352662	70125872	1.05	0.0706003084525404	0.89	0.222038712392691	0.0488406945662967	0.490917372843148	0.0196	0.0219	0.0272	0.003	0.1649	0.0019	0.0025	0.0665	0.0011	0.0936	0.1369	0.0236	0.0026	0.122	0.0166	0.0023	0.0026	0.0039	0.0013	0.0435	0.0213	0.0271	0.075	0.0138	0.0996	7e-04
18	rs1347013	70125971	1.05	0.0706003084525404	0.89	0.222038712392691	0.0477825032009291	0.506117140511513	0.0196	0.0219	0.0271	0.003	0.1649	0.0019	0.0025	0.0665	0.0011	0.0936	0.1369	0.0236	0.0026	0.122	0.0166	0.0023	0.0026	0.0039	0.0013	0.0436	0.0213	0.0271	0.075	0.0139	0.0996	7e-04
18	rs12955009	70140769	1.05	0.0706003084525404	0.88	0.251609301083599	0.051087522747496	0.497202017307601	0.0196	0.0221	0.0272	0.0029	0.1643	0.0019	0.0025	0.0667	0.0011	0.094	0.1372	0.0237	0.0026	0.1214	0.0168	0.0022	0.0025	0.0038	0.0012	0.0438	0.0215	0.0272	0.0748	0.0139	0.0993	7e-04
18	rs17086110	70143936	1.05	0.0706003084525404	0.88	0.251609301083599	0.0517564175406722	0.475296250137406	0.0195	0.0221	0.0273	0.0029	0.1638	0.002	0.0025	0.0668	0.0011	0.0942	0.1371	0.0237	0.0025	0.1212	0.0169	0.0022	0.0025	0.0037	0.0012	0.0437	0.0215	0.0274	0.0748	0.0139	0.0995	6e-04
18	rs10514047	70146384	1.05	0.0706003084525404	0.88	0.251609301083599	0.0527537369706673	0.511623305364911	0.0195	0.0221	0.0273	0.0029	0.1639	0.002	0.0025	0.0668	0.001	0.0943	0.1371	0.0237	0.0024	0.1212	0.0169	0.0021	0.0025	0.0037	0.0011	0.0438	0.0216	0.0274	0.0747	0.0139	0.0996	6e-04
18	rs1982053	70152761	1.05	0.0706003084525404	0.88	0.251609301083599	0.0611230933567865	0.462894291416044	0.0195	0.0223	0.0274	0.0027	0.1642	0.002	0.0024	0.0669	8e-04	0.0947	0.1372	0.0238	0.002	0.122	0.0172	0.0018	0.0024	0.0032	8e-04	0.0438	0.021	0.0275	0.0744	0.0138	0.1004	6e-04
18	rs76600283	70155476	1.05	0.0706003084525404	0.88	0.251609301083599	0.0572122193455661	0.426083220514208	0.0195	0.0223	0.0274	0.0027	0.1642	0.002	0.0024	0.0669	8e-04	0.0947	0.1372	0.0238	0.002	0.1221	0.0172	0.0018	0.0024	0.0032	8e-04	0.0438	0.021	0.0275	0.0744	0.0138	0.1005	6e-04
18	rs72967337	70155715	1.05	0.0706003084525404	0.88	0.251609301083599	0.0576623783616714	0.424638333008418	0.0195	0.0223	0.0274	0.0027	0.1642	0.002	0.0024	0.0669	8e-04	0.0947	0.1372	0.0238	0.002	0.1221	0.0172	0.0018	0.0024	0.0032	8e-04	0.0438	0.021	0.0275	0.0744	0.0138	0.1005	6e-04
18	rs74330986	70160112	1.05	0.0706003084525404	0.88	0.251609301083599	0.0593024251012532	0.436366471005598	0.0195	0.0223	0.0274	0.0027	0.1643	0.002	0.0024	0.0669	8e-04	0.0948	0.1373	0.0238	0.002	0.1221	0.0172	0.0018	0.0024	0.0032	7e-04	0.0438	0.021	0.0275	0.0744	0.0138	0.1005	6e-04
18	rs12604460	70165830	1.05	0.0706003084525404	0.87	0.283849475516541	0.0661312356178544	0.445384566207761	0.0194	0.0224	0.0274	0.0026	0.1645	0.002	0.0024	0.0668	7e-04	0.0949	0.1373	0.0238	0.0018	0.1219	0.0173	0.0017	0.0024	0.0031	7e-04	0.0437	0.021	0.0275	0.0744	0.0138	0.1006	6e-04
18	rs1560557	70172683	1.05	0.0706003084525404	0.86	0.318862054747229	0.0678652565301101	0.466390515467844	0.0194	0.0225	0.0275	0.0026	0.1646	0.0019	0.0024	0.0667	7e-04	0.095	0.1373	0.0239	0.0017	0.1218	0.0174	0.0016	0.0024	0.0031	6e-04	0.0437	0.021	0.0275	0.0745	0.0139	0.1007	6e-04
18	rs17354687	70175872	1.05	0.0706003084525404	0.86	0.318862054747229	0.0797380704589843	0.519910673002115	0.0194	0.0225	0.0274	0.0026	0.1645	0.0019	0.0024	0.0667	7e-04	0.095	0.1373	0.0239	0.0017	0.1218	0.0174	0.0016	0.0024	0.0031	6e-04	0.0437	0.0209	0.0275	0.0745	0.0139	0.1007	6e-04
18	rs58837840	70181881	1.05	0.0706003084525404	0.86	0.318862054747229	0.0887711295364357	0.549176026636074	0.0194	0.0225	0.0274	0.0025	0.1645	0.0019	0.0024	0.0667	7e-04	0.0951	0.1372	0.024	0.0017	0.1218	0.0174	0.0016	0.0024	0.0031	6e-04	0.0436	0.0209	0.0275	0.0745	0.0139	0.1007	6e-04
18	rs74867348	70188276	1.05	0.0706003084525404	0.86	0.318862054747229	0.0760241602936287	0.475296250137406	0.0193	0.0226	0.0271	0.0024	0.164	0.0019	0.0024	0.0664	8e-04	0.0958	0.1367	0.0245	0.0019	0.1219	0.0176	0.0015	0.0024	0.0032	7e-04	0.0433	0.0209	0.0275	0.0743	0.0141	0.1009	6e-04
18	rs60575013	70190174	1.05	0.0706003084525404	0.86	0.318862054747229	0.0728019159784781	0.505429932930083	0.0193	0.0226	0.027	0.0024	0.1639	0.002	0.0024	0.0663	9e-04	0.096	0.1366	0.0247	0.0019	0.1219	0.0176	0.0015	0.0024	0.0032	7e-04	0.0432	0.0209	0.0275	0.0742	0.0141	0.101	6e-04
18	rs681932	70191234	1.05	0.0706003084525404	0.86	0.318862054747229	0.0656777195110471	0.498160165831876	0.0193	0.0227	0.0269	0.0024	0.1637	0.002	0.0024	0.0662	9e-04	0.0962	0.1364	0.0248	0.0019	0.1219	0.0177	0.0015	0.0024	0.0032	8e-04	0.0431	0.0208	0.0275	0.0742	0.0141	0.101	6e-04
18	rs17270014	70200151	1.04	0.0824519171540817	0.86	0.318862054747229	0.0627509334596156	0.512588432402368	0.019	0.0225	0.0264	0.0022	0.163	0.002	0.0024	0.0657	8e-04	0.098	0.1356	0.0261	0.0019	0.1233	0.0175	0.0013	0.0024	0.0032	7e-04	0.0423	0.0206	0.0273	0.0741	0.0142	0.1017	5e-04
18	rs11151774	70214535	1.04	0.0824519171540817	0.86	0.318862054747229	0.0637103589430507	0.587230160120654	0.019	0.0225	0.0262	0.0022	0.1627	0.002	0.0024	0.0655	8e-04	0.0985	0.1353	0.0265	0.0019	0.1236	0.0176	0.0013	0.0024	0.0031	7e-04	0.042	0.0206	0.0273	0.074	0.0142	0.1019	5e-04
18	rs17086172	70227021	1.03	0.0957762513390589	0.86	0.318862054747229	0.0475600507856129	0.457395053135212	0.0189	0.0224	0.0261	0.0022	0.1625	0.002	0.0024	0.0655	8e-04	0.0989	0.1351	0.0267	0.0019	0.1239	0.0176	0.0013	0.0024	0.0031	7e-04	0.0418	0.0206	0.0273	0.0739	0.0142	0.102	5e-04
18	rs658467	70227547	1.03	0.0957762513390589	0.86	0.318862054747229	0.0448688750468083	0.433063402151992	0.0189	0.0225	0.0261	0.0022	0.1625	0.002	0.0024	0.0655	8e-04	0.0989	0.1351	0.0267	0.0019	0.1239	0.0176	0.0013	0.0024	0.0031	7e-04	0.0418	0.0206	0.0273	0.0739	0.0142	0.1021	5e-04
18	rs639625	70244955	1.03	0.0957762513390589	0.86	0.318862054747229	0.0424299162457522	0.484109577421359	0.0189	0.0224	0.0261	0.0022	0.1626	0.002	0.0024	0.0653	8e-04	0.099	0.1349	0.0268	0.0019	0.124	0.0176	0.0013	0.0024	0.0031	7e-04	0.0418	0.0205	0.0274	0.0738	0.0142	0.1023	5e-04
18	rs35586414	70248366	1.03	0.0957762513390589	0.86	0.318862054747229	0.038400132210553	0.457127239519152	0.0189	0.0224	0.0261	0.0022	0.1627	0.002	0.0024	0.0652	8e-04	0.0991	0.1348	0.0269	0.0019	0.1239	0.0176	0.0013	0.0024	0.0031	7e-04	0.0418	0.0205	0.0275	0.0737	0.0142	0.1024	5e-04
18	rs1432079	70248993	1.03	0.0957762513390589	0.86	0.318862054747229	0.0380041013146754	0.456993348180748	0.0189	0.0224	0.0261	0.0022	0.1627	0.002	0.0024	0.0652	8e-04	0.0991	0.1348	0.0269	0.0019	0.1239	0.0176	0.0013	0.0024	0.0031	7e-04	0.0418	0.0205	0.0275	0.0737	0.0142	0.1024	5e-04
18	rs72971253	70269608	1.03	0.0957762513390589	0.86	0.318862054747229	0.0434211754756382	0.459136845881945	0.0189	0.0224	0.0261	0.0022	0.1626	0.002	0.0025	0.065	8e-04	0.0992	0.1346	0.0271	0.0019	0.1239	0.0176	0.0013	0.0025	0.0031	7e-04	0.0416	0.0204	0.0275	0.0738	0.0143	0.1025	5e-04
18	rs79665997	70277096	1.03	0.0957762513390589	0.86	0.318862054747229	0.0450827082100775	0.419526246986788	0.0189	0.0224	0.0261	0.0022	0.1625	0.0021	0.0025	0.0647	8e-04	0.0992	0.1345	0.0273	0.0019	0.1239	0.0177	0.0013	0.0026	0.0031	7e-04	0.0415	0.0203	0.0275	0.0739	0.0143	0.1026	5e-04
18	rs80324545	70280571	1.03	0.0957762513390589	0.86	0.318862054747229	0.045021542392801	0.418479686400131	0.0189	0.0224	0.0261	0.0022	0.1625	0.0021	0.0025	0.0647	8e-04	0.0992	0.1345	0.0273	0.0019	0.1239	0.0177	0.0013	0.0026	0.0031	7e-04	0.0415	0.0203	0.0275	0.0739	0.0143	0.1026	5e-04
18	rs8096875	70282987	1.03	0.0957762513390589	0.86	0.318862054747229	0.0453586542858226	0.418741260159837	0.0189	0.0224	0.0261	0.0022	0.1625	0.0021	0.0025	0.0647	8e-04	0.0992	0.1344	0.0273	0.0019	0.1239	0.0177	0.0013	0.0026	0.0031	7e-04	0.0415	0.0203	0.0275	0.0739	0.0143	0.1026	5e-04
18	rs28826312	70289973	1.03	0.0957762513390589	0.86	0.318862054747229	0.0454662762199579	0.412736309120951	0.019	0.0224	0.0262	0.0022	0.1625	0.0021	0.0025	0.0647	8e-04	0.0992	0.1344	0.0273	0.0019	0.1239	0.0177	0.0013	0.0026	0.0031	8e-04	0.0415	0.0203	0.0275	0.0739	0.0143	0.1025	5e-04
18	rs1347012	70290746	1.03	0.0957762513390589	0.86	0.318862054747229	0.0461467348336353	0.427134877645668	0.019	0.0224	0.0261	0.0022	0.1625	0.0021	0.0025	0.0647	8e-04	0.0992	0.1344	0.0273	0.0019	0.1239	0.0177	0.0013	0.0026	0.0031	8e-04	0.0415	0.0203	0.0275	0.0739	0.0143	0.1025	5e-04
18	rs34693510	70295322	1.03	0.0957762513390589	0.86	0.318862054747229	0.0496201563875232	0.421883592289604	0.019	0.0224	0.0261	0.0022	0.1624	0.0021	0.0025	0.0645	8e-04	0.0992	0.1344	0.0274	0.0019	0.1239	0.0177	0.0013	0.0026	0.0031	8e-04	0.0415	0.0203	0.0275	0.0739	0.0143	0.1026	5e-04
18	rs8096052	70298163	1.03	0.0957762513390589	0.86	0.318862054747229	0.0396613275683493	0.404291502769895	0.0188	0.0223	0.0259	0.0025	0.1612	0.0021	0.0028	0.0629	8e-04	0.0989	0.1333	0.0287	0.002	0.1242	0.019	0.0014	0.0028	0.0031	9e-04	0.0409	0.0201	0.0277	0.0747	0.0148	0.1028	5e-04
18	rs8092321	70299161	1.02	0.110678017971113	0.86	0.318862054747229	0.0374220919542515	0.354161096644246	0.0185	0.022	0.0257	0.0026	0.1597	0.0028	0.003	0.0612	7e-04	0.0986	0.1323	0.03	0.002	0.1253	0.02	0.0015	0.0029	0.0032	9e-04	0.0405	0.0199	0.0278	0.0752	0.0152	0.1032	5e-04
18	rs62089090	70306434	1.01	0.127260826833158	0.86	0.318862054747229	0.0965771481950983	0.238540435944697	0.018	0.022	0.0253	0.0027	0.1592	0.0027	0.0034	0.0572	6e-04	0.0985	0.1308	0.0319	0.0019	0.1276	0.0213	0.0014	0.003	0.0032	0.001	0.0391	0.0193	0.0281	0.0769	0.0148	0.1049	3e-04
18	rs4449040	70306537	1.01	0.127260826833158	0.86	0.318862054747229	0.0963505034103439	0.237876357464678	0.018	0.022	0.0253	0.0027	0.1592	0.0027	0.0034	0.0572	6e-04	0.0985	0.1308	0.0319	0.0019	0.1276	0.0213	0.0014	0.003	0.0032	0.001	0.0391	0.0193	0.0281	0.0769	0.0148	0.1049	3e-04
18	rs12454406	70308926	1.01	0.127260826833158	0.86	0.318862054747229	0.0938052082823134	0.227659807517001	0.018	0.022	0.0253	0.0027	0.1592	0.0028	0.0034	0.0572	6e-04	0.0985	0.1308	0.0318	0.0019	0.1276	0.0213	0.0014	0.003	0.0032	0.001	0.0391	0.0193	0.0281	0.0769	0.0148	0.1049	3e-04
18	rs79722819	70308948	1.01	0.127260826833158	0.86	0.318862054747229	0.0937804665056409	0.22809623702766	0.018	0.022	0.0253	0.0027	0.1592	0.0028	0.0034	0.0572	6e-04	0.0985	0.1308	0.0318	0.0019	0.1276	0.0213	0.0014	0.003	0.0032	0.001	0.0391	0.0193	0.0281	0.0769	0.0148	0.1049	3e-04
18	rs62089096	70308998	1.01	0.127260826833158	0.86	0.318862054747229	0.0937557288421208	0.227987104214197	0.018	0.022	0.0253	0.0027	0.1592	0.0028	0.0034	0.0572	6e-04	0.0985	0.1308	0.0318	0.0019	0.1276	0.0213	0.0014	0.003	0.0032	0.001	0.0391	0.0193	0.0281	0.0769	0.0148	0.1049	3e-04
18	rs7228930	70311241	1.01	0.127260826833158	0.86	0.318862054747229	0.0970061677953214	0.253298491117694	0.0179	0.022	0.0253	0.0027	0.1593	0.0028	0.0034	0.0571	6e-04	0.0985	0.1307	0.0319	0.0019	0.1276	0.0213	0.0014	0.003	0.0032	0.001	0.0391	0.0193	0.0281	0.0769	0.0148	0.1048	3e-04
18	rs77322394	70319350	0.99	0.165875049708709	0.86	0.318862054747229	0.121352910563565	0.216838146748	0.0169	0.0227	0.0246	0.003	0.1602	0.0031	0.0039	0.056	5e-04	0.0977	0.1288	0.0311	0.0017	0.1268	0.0223	0.0014	0.0036	0.0032	9e-04	0.0382	0.0183	0.0298	0.075	0.0159	0.109	3e-04
18	rs77550560	70319461	0.99	0.165875049708709	0.86	0.318862054747229	0.116705760324531	0.198532493241404	0.0169	0.0227	0.0246	0.003	0.1601	0.0031	0.0039	0.056	5e-04	0.0977	0.1288	0.0311	0.0017	0.1268	0.0224	0.0014	0.0036	0.0032	9e-04	0.0382	0.0183	0.0298	0.0749	0.0159	0.109	3e-04
18	rs62089106	70319531	0.99	0.165875049708709	0.86	0.318862054747229	0.113028919805704	0.179366206051201	0.0169	0.0228	0.0246	0.003	0.1602	0.0032	0.0039	0.056	5e-04	0.0977	0.1288	0.0311	0.0017	0.1268	0.0224	0.0014	0.0036	0.0032	9e-04	0.0382	0.0183	0.0299	0.0748	0.0159	0.109	3e-04
18	rs73966267	70324023	0.98	0.188103243221556	0.86	0.318862054747229	0.104853791959419	0.188712817630702	0.0165	0.023	0.0244	0.003	0.1606	0.0032	0.004	0.0559	4e-04	0.0975	0.1283	0.0305	0.0017	0.1268	0.0229	0.0014	0.0038	0.0032	9e-04	0.038	0.0186	0.0304	0.0748	0.0162	0.1086	3e-04
18	rs7231731	70324562	0.98	0.188103243221556	0.87	0.283849475516541	0.103453560146393	0.18057607191165	0.0164	0.023	0.0244	0.003	0.1607	0.0032	0.004	0.0559	4e-04	0.0975	0.1283	0.0305	0.0017	0.1268	0.0229	0.0014	0.0038	0.0032	9e-04	0.038	0.0186	0.0304	0.0748	0.0162	0.1086	3e-04
18	rs73966268	70326507	0.98	0.188103243221556	0.87	0.283849475516541	0.10024903031323	0.179567655713298	0.0164	0.0231	0.0244	0.003	0.1607	0.0032	0.004	0.0558	4e-04	0.0975	0.1283	0.0305	0.0017	0.1268	0.0229	0.0014	0.0038	0.0032	9e-04	0.038	0.0185	0.0304	0.0748	0.0162	0.1086	3e-04
18	rs4892023	70328563	0.98	0.188103243221556	0.87	0.283849475516541	0.0957226888639199	0.160106858438354	0.0164	0.0231	0.0245	0.003	0.1606	0.0032	0.004	0.0558	4e-04	0.0974	0.1283	0.0305	0.0017	0.1268	0.0229	0.0014	0.0038	0.0032	9e-04	0.038	0.0185	0.0304	0.0748	0.0162	0.1086	3e-04
18	rs12959843	70334083	0.98	0.188103243221556	0.87	0.283849475516541	0.093163258464883	0.148549249188577	0.0164	0.0231	0.0245	0.003	0.1606	0.0032	0.004	0.0558	4e-04	0.0973	0.1283	0.0305	0.0017	0.1269	0.0228	0.0014	0.0038	0.0032	9e-04	0.0381	0.0185	0.0305	0.0749	0.0162	0.1087	3e-04
18	rs72956547	70334275	0.98	0.188103243221556	0.87	0.283849475516541	0.0930155107917948	0.153097045109159	0.0164	0.0231	0.0245	0.003	0.1606	0.0032	0.004	0.0558	4e-04	0.0973	0.1282	0.0305	0.0017	0.1269	0.0227	0.0014	0.0038	0.0032	9e-04	0.0381	0.0185	0.0305	0.075	0.0162	0.1087	3e-04
18	rs10871703	70339301	0.98	0.188103243221556	0.87	0.283849475516541	0.0948979207845375	0.151860496844653	0.0163	0.0231	0.0246	0.0031	0.1604	0.0032	0.0041	0.0557	4e-04	0.0967	0.1279	0.0305	0.0018	0.1274	0.0221	0.0014	0.0038	0.0031	9e-04	0.0383	0.0184	0.0306	0.0754	0.0163	0.1092	3e-04
18	rs9945688	70341699	0.98	0.188103243221556	0.87	0.283849475516541	0.095797890443294	0.173259675658703	0.0162	0.0231	0.0246	0.0031	0.1604	0.0033	0.0041	0.0557	4e-04	0.0966	0.1279	0.0306	0.0017	0.1274	0.0221	0.0015	0.0039	0.0031	9e-04	0.0382	0.0184	0.0307	0.0753	0.0163	0.1089	3e-04
18	rs117583723	70343222	0.98	0.188103243221556	0.87	0.283849475516541	0.0988620119051129	0.171471809883169	0.0161	0.0231	0.0247	0.0031	0.1605	0.0033	0.0042	0.0556	4e-04	0.0965	0.1278	0.0306	0.0017	0.1274	0.0222	0.0015	0.0039	0.0031	9e-04	0.0382	0.0184	0.0308	0.0753	0.0164	0.109	3e-04
18	rs72634459	70344351	0.98	0.188103243221556	0.87	0.283849475516541	0.101596115230466	0.165265487847853	0.0161	0.0231	0.0247	0.0031	0.1605	0.0033	0.0042	0.0555	4e-04	0.0965	0.1278	0.0306	0.0017	0.1274	0.0222	0.0015	0.0039	0.0031	9e-04	0.0382	0.0184	0.0308	0.0753	0.0165	0.109	3e-04
18	rs72958410	70350624	0.98	0.188103243221556	0.87	0.283849475516541	0.103637825209327	0.173558279992957	0.0159	0.0232	0.0249	0.0032	0.1606	0.0034	0.0042	0.0553	3e-04	0.0963	0.1276	0.0307	0.0017	0.1273	0.0223	0.0015	0.004	0.003	0.001	0.0381	0.0183	0.031	0.0752	0.0167	0.1091	3e-04
18	rs12455364	70355674	0.97	0.212405230483542	0.87	0.283849475516541	0.111506746841638	0.187893636225069	0.0158	0.0232	0.0251	0.0032	0.1608	0.0034	0.0042	0.0551	3e-04	0.0961	0.1274	0.0308	0.0016	0.1272	0.0225	0.0016	0.004	0.003	9e-04	0.038	0.0183	0.0311	0.0751	0.0168	0.1092	3e-04
18	rs9319849	70358882	0.97	0.212405230483542	0.87	0.283849475516541	0.109806083305641	0.183612949130593	0.0157	0.0232	0.0251	0.0032	0.1608	0.0034	0.0043	0.055	3e-04	0.0961	0.1276	0.0308	0.0016	0.1272	0.0225	0.0016	0.004	0.003	9e-04	0.038	0.0184	0.0312	0.075	0.0168	0.1092	3e-04
18	rs117498114	70363943	0.97	0.212405230483542	0.87	0.283849475516541	0.117614921519238	0.205031027814134	0.0156	0.0233	0.0251	0.0032	0.1608	0.0035	0.0043	0.0548	2e-04	0.096	0.1277	0.0309	0.0016	0.1272	0.0226	0.0016	0.004	0.003	9e-04	0.0379	0.0183	0.0313	0.0749	0.0168	0.1091	3e-04
18	rs75174628	70368973	0.96	0.238871757466757	0.88	0.251609301083599	0.124601243976029	0.214587631989389	0.0149	0.0237	0.0251	0.0036	0.1604	0.0037	0.0045	0.0537	2e-04	0.0957	0.1284	0.0304	0.0015	0.1273	0.0232	0.0018	0.0042	0.0029	9e-04	0.0376	0.0181	0.0324	0.075	0.0169	0.1085	2e-04
18	rs4891483	70369605	0.96	0.238871757466757	0.88	0.251609301083599	0.123043717717137	0.194066926194425	0.0149	0.0237	0.0251	0.0036	0.1604	0.0037	0.0045	0.0537	2e-04	0.0957	0.1284	0.0304	0.0015	0.1273	0.0232	0.0018	0.0042	0.0029	9e-04	0.0377	0.0181	0.0324	0.075	0.0169	0.1085	2e-04
18	rs62089137	70370333	0.96	0.238871757466757	0.88	0.251609301083599	0.119446226119604	0.174156024337208	0.0149	0.0237	0.0251	0.0036	0.1604	0.0037	0.0045	0.0536	2e-04	0.0957	0.1284	0.0304	0.0015	0.1273	0.0232	0.0018	0.0042	0.0029	9e-04	0.0377	0.0181	0.0325	0.075	0.0169	0.1085	2e-04
18	rs4635421	70376801	0.96	0.238871757466757	0.88	0.251609301083599	0.118528409059281	0.194584414881238	0.0147	0.0238	0.0251	0.0036	0.1602	0.0037	0.0045	0.0534	2e-04	0.0957	0.1284	0.0303	0.0015	0.1271	0.0233	0.0019	0.0043	0.003	9e-04	0.0376	0.018	0.0327	0.0755	0.0169	0.1082	3e-04
18	rs9957222	70378326	0.96	0.238871757466757	0.88	0.251609301083599	0.11568812128422	0.206613737835211	0.0146	0.0238	0.0251	0.0036	0.1603	0.0037	0.0045	0.0534	2e-04	0.0957	0.1284	0.0303	0.0015	0.127	0.0234	0.0019	0.0043	0.003	9e-04	0.0376	0.018	0.0327	0.0755	0.017	0.1081	3e-04
18	rs4892033	70384421	0.95	0.267590046340022	0.87	0.283849475516541	0.0972084725609871	0.223310497914428	0.0145	0.0237	0.0253	0.0036	0.1597	0.0038	0.0044	0.053	3e-04	0.0956	0.1281	0.0305	0.0017	0.1268	0.0237	0.002	0.0044	0.0031	0.0011	0.0376	0.0181	0.0331	0.0757	0.017	0.1077	5e-04
18	rs9950516	70409589	0.95	0.267590046340022	0.87	0.283849475516541	0.0838196903558696	0.223310497914428	0.0144	0.0237	0.0253	0.0037	0.1593	0.0038	0.0043	0.0527	3e-04	0.0958	0.1278	0.0306	0.0018	0.1265	0.0239	0.0021	0.0045	0.0031	0.0011	0.0375	0.0182	0.0334	0.0759	0.0174	0.1071	6e-04
18	rs8087682	70412582	0.95	0.267590046340022	0.87	0.283849475516541	0.0853723624312012	0.242648660608635	0.0143	0.0237	0.0253	0.0037	0.1592	0.0038	0.0043	0.0527	4e-04	0.0958	0.1277	0.0306	0.0018	0.1265	0.0239	0.0021	0.0045	0.0031	0.0012	0.0375	0.0182	0.0334	0.0759	0.0174	0.1071	6e-04
18	rs12965824	70417409	0.95	0.267590046340022	0.87	0.283849475516541	0.083981059715312	0.241536117976837	0.0143	0.0237	0.0253	0.0037	0.1592	0.0038	0.0043	0.0526	4e-04	0.0958	0.1277	0.0306	0.0018	0.1266	0.024	0.0021	0.0045	0.0031	0.0012	0.0375	0.0182	0.0334	0.0759	0.0174	0.1071	6e-04
18	rs113253475	70421754	0.95	0.267590046340022	0.87	0.283849475516541	0.0815360175372973	0.239315944137995	0.0143	0.0237	0.0253	0.0037	0.1591	0.0038	0.0043	0.0526	4e-04	0.0958	0.1277	0.0306	0.0019	0.1266	0.024	0.0021	0.0045	0.0031	0.0012	0.0375	0.0182	0.0334	0.0759	0.0174	0.107	7e-04
18	rs7244064	70432344	0.95	0.267590046340022	0.88	0.251609301083599	0.0686926405348471	0.237212873459777	0.0143	0.0236	0.0254	0.0037	0.1586	0.0039	0.0043	0.0526	4e-04	0.0956	0.1276	0.0307	0.002	0.127	0.0241	0.0021	0.0045	0.0031	0.0013	0.0375	0.0183	0.0335	0.0759	0.0173	0.1068	9e-04
18	rs79873721	70438521	0.95	0.267590046340022	0.87	0.283849475516541	0.0672839844432438	0.268333068128423	0.0141	0.0236	0.0254	0.0038	0.1583	0.0039	0.0043	0.0526	5e-04	0.0955	0.1277	0.0308	0.0021	0.1277	0.0239	0.0021	0.0045	0.0032	0.0013	0.0375	0.0183	0.0334	0.0753	0.0173	0.1068	9e-04
18	rs41418949	70442068	0.94	0.298643641979994	0.86	0.318862054747229	0.0684295900569572	0.272133711812303	0.0141	0.0236	0.0254	0.0038	0.1582	0.0039	0.0043	0.0525	5e-04	0.0955	0.1276	0.0308	0.0021	0.1277	0.024	0.0021	0.0045	0.0032	0.0013	0.0375	0.0184	0.0334	0.0754	0.0173	0.1068	0.001
18	rs72966350	70445144	0.94	0.298643641979994	0.86	0.318862054747229	0.06814704161525	0.274213749542142	0.0141	0.0236	0.0254	0.0038	0.1581	0.0039	0.0043	0.0525	5e-04	0.0955	0.1277	0.0308	0.002	0.1277	0.0239	0.0021	0.0045	0.0032	0.0014	0.0375	0.0184	0.0334	0.0754	0.0173	0.1067	0.001
18	rs12458898	70448254	0.94	0.298643641979994	0.86	0.318862054747229	0.0682882203770001	0.270749743764592	0.0141	0.0236	0.0254	0.0038	0.1581	0.0038	0.0043	0.0525	5e-04	0.0954	0.1276	0.0308	0.002	0.1277	0.0239	0.0021	0.0045	0.0032	0.0014	0.0376	0.0184	0.0334	0.0754	0.0174	0.1067	0.001
18	rs76427500	70448313	0.94	0.298643641979994	0.86	0.318862054747229	0.0683487840003545	0.272711009062895	0.0141	0.0236	0.0254	0.0038	0.1581	0.0038	0.0043	0.0525	5e-04	0.0954	0.1276	0.0308	0.002	0.1277	0.0239	0.0021	0.0045	0.0032	0.0014	0.0376	0.0184	0.0334	0.0754	0.0174	0.1067	0.001
18	rs76761660	70450879	0.94	0.298643641979994	0.86	0.318862054747229	0.0723399746084038	0.295396910593623	0.0141	0.0236	0.0254	0.0038	0.158	0.0038	0.0043	0.0525	5e-04	0.0954	0.1276	0.0308	0.002	0.1278	0.024	0.0021	0.0045	0.0032	0.0014	0.0376	0.0184	0.0335	0.0754	0.0174	0.1067	0.001
18	rs17294827	70455012	0.94	0.298643641979994	0.85	0.356744695657816	0.0894898388409183	0.369483949663843	0.014	0.0236	0.0255	0.0037	0.1578	0.0039	0.0043	0.0522	6e-04	0.0952	0.1277	0.031	0.0021	0.1278	0.024	0.0021	0.0045	0.0032	0.0015	0.0375	0.0183	0.0336	0.0754	0.0174	0.1067	0.0011
18	rs72966362	70458707	0.94	0.298643641979994	0.85	0.356744695657816	0.0985043873489168	0.389212526305506	0.0137	0.0237	0.0255	0.0037	0.1573	0.0039	0.0042	0.0517	7e-04	0.0947	0.1277	0.0312	0.0023	0.1281	0.0239	0.0021	0.0045	0.0033	0.0017	0.0373	0.0183	0.0339	0.0755	0.0175	0.1068	0.0012
18	rs77809741	70459881	0.94	0.298643641979994	0.85	0.356744695657816	0.101986785567335	0.383583052658114	0.0137	0.0237	0.0255	0.0037	0.1571	0.0039	0.0042	0.0515	7e-04	0.0945	0.1278	0.0314	0.0023	0.1282	0.0239	0.0021	0.0045	0.0034	0.0017	0.0373	0.0182	0.034	0.0755	0.0175	0.1068	0.0013
18	rs76935882	70469640	0.94	0.298643641979994	0.85	0.356744695657816	0.108392156199693	0.419787997705509	0.0136	0.0238	0.0255	0.0037	0.1568	0.0039	0.0042	0.0514	7e-04	0.0943	0.1278	0.0315	0.0024	0.1283	0.024	0.0021	0.0045	0.0034	0.0018	0.0372	0.0182	0.0341	0.0755	0.0175	0.1068	0.0014
18	rs9636083	70473328	0.94	0.298643641979994	0.85	0.356744695657816	0.114227848125109	0.449511970866798	0.0133	0.0239	0.0255	0.0037	0.1564	0.0039	0.0042	0.0512	8e-04	0.0941	0.1278	0.0315	0.0025	0.1285	0.0243	0.0021	0.0045	0.0035	0.0019	0.0371	0.0182	0.0343	0.0754	0.0175	0.1068	0.0015
18	rs78149774	70477991	0.93	0.332112317682009	0.85	0.356744695657816	0.161592751572436	0.540214947963373	0.0131	0.0239	0.0255	0.0037	0.1561	0.0039	0.0044	0.051	9e-04	0.0938	0.1278	0.0317	0.0026	0.1284	0.0246	0.0021	0.0045	0.0035	0.002	0.0371	0.0182	0.0346	0.0752	0.0176	0.1064	0.0016
18	rs12966416	70479257	0.93	0.332112317682009	0.85	0.356744695657816	0.163910978893478	0.563249930789998	0.0131	0.0239	0.0255	0.0037	0.156	0.004	0.0044	0.051	9e-04	0.0937	0.1279	0.0317	0.0026	0.1283	0.0246	0.0021	0.0046	0.0036	0.0021	0.0371	0.0182	0.0347	0.0751	0.0176	0.1063	0.0016
18	rs72634468	70479987	0.93	0.332112317682009	0.85	0.356744695657816	0.165025019929605	0.566075136751881	0.0131	0.0239	0.0255	0.0037	0.1559	0.004	0.0044	0.051	9e-04	0.0936	0.1279	0.0317	0.0027	0.1283	0.0247	0.0021	0.0046	0.0036	0.0021	0.0371	0.0182	0.0348	0.0751	0.0176	0.1062	0.0016
18	rs111714942	70480148	0.93	0.332112317682009	0.85	0.356744695657816	0.164502263511014	0.5619797142205	0.0131	0.0239	0.0255	0.0037	0.1559	0.004	0.0044	0.051	9e-04	0.0936	0.1279	0.0317	0.0027	0.1283	0.0247	0.0021	0.0046	0.0036	0.0021	0.0371	0.0182	0.0348	0.0751	0.0176	0.1062	0.0016
18	rs2062312	70487460	0.92	0.368072033098782	0.85	0.356744695657816	0.194427038845073	0.667756133670933	0.0127	0.0242	0.0256	0.0036	0.1547	0.0039	0.0044	0.0503	0.0012	0.0932	0.1282	0.0321	0.003	0.1284	0.0252	0.002	0.0045	0.0039	0.0023	0.0372	0.0182	0.0359	0.0747	0.0177	0.105	0.002
18	rs2062314	70487570	0.92	0.368072033098782	0.85	0.356744695657816	0.195579424317357	0.634006759949058	0.0127	0.0242	0.0256	0.0036	0.1547	0.0039	0.0044	0.0504	0.0012	0.0932	0.1282	0.0321	0.003	0.1284	0.0252	0.002	0.0045	0.0039	0.0023	0.0372	0.0182	0.0359	0.0746	0.0177	0.105	0.0019
18	rs6566658	70488219	0.92	0.368072033098782	0.85	0.356744695657816	0.183450472652013	0.614185321953066	0.0127	0.0243	0.0257	0.0036	0.1547	0.0039	0.0044	0.0503	0.0012	0.0932	0.1283	0.0321	0.0031	0.1283	0.0252	0.002	0.0045	0.0039	0.0023	0.0372	0.0182	0.036	0.0746	0.0177	0.1049	0.0019
18	rs6566661	70489608	0.92	0.368072033098782	0.85	0.356744695657816	0.209710817154585	0.688551649417222	0.0127	0.0243	0.0257	0.0036	0.1545	0.0039	0.0044	0.0502	0.0013	0.0932	0.1284	0.0323	0.0031	0.1284	0.0252	0.002	0.0045	0.0039	0.0023	0.0373	0.0182	0.0361	0.0743	0.0177	0.1047	0.0019
18	rs12956207	70489724	0.92	0.368072033098782	0.85	0.356744695657816	0.213048121907357	0.680275101212964	0.0127	0.0243	0.0257	0.0036	0.1544	0.0039	0.0044	0.0502	0.0013	0.0933	0.1284	0.0324	0.0031	0.1284	0.0253	0.002	0.0045	0.0039	0.0023	0.0373	0.0182	0.0361	0.0742	0.0177	0.1046	0.002
18	rs12454802	70490248	0.92	0.368072033098782	0.85	0.356744695657816	0.197857110291727	0.742435899561548	0.0125	0.0244	0.026	0.0037	0.1538	0.004	0.0045	0.0502	0.0017	0.0934	0.1286	0.0329	0.0032	0.1284	0.0255	0.002	0.0045	0.004	0.0023	0.0375	0.0181	0.0363	0.0731	0.0177	0.104	0.002
18	rs11876415	70490574	0.91	0.406594937265203	0.85	0.356744695657816	0.263555856144891	0.815115679884186	0.0125	0.0244	0.0263	0.0036	0.1529	0.0039	0.0045	0.0502	0.0021	0.093	0.1284	0.0331	0.0033	0.1292	0.0259	0.002	0.0044	0.004	0.0024	0.0374	0.0181	0.0365	0.0729	0.0173	0.1038	0.0021
18	rs73966676	70491714	0.9	0.447749409690379	0.85	0.356744695657816	0.377424852321892	0.843471425771156	0.0128	0.0247	0.0263	0.0033	0.151	0.0036	0.0042	0.0496	0.0029	0.0912	0.1289	0.0332	0.0034	0.13	0.0268	0.0019	0.0043	0.0039	0.0022	0.0387	0.0189	0.0371	0.0727	0.0173	0.1024	0.0024
18	rs7236812	70494368	0.9	0.447749409690379	0.85	0.356744695657816	0.370489248739692	0.82726527443689	0.0128	0.0247	0.0263	0.0032	0.1509	0.0035	0.0042	0.0495	0.0029	0.0912	0.1289	0.0332	0.0034	0.13	0.0268	0.0019	0.0043	0.0039	0.0022	0.0388	0.0189	0.0372	0.0727	0.0173	0.1024	0.0024
18	rs55902264	70495781	0.9	0.447749409690379	0.85	0.356744695657816	0.453705802719272	0.905479938639208	0.0128	0.0247	0.0264	0.0032	0.1509	0.0035	0.0042	0.0495	0.0029	0.0911	0.1288	0.0332	0.0034	0.13	0.0268	0.0019	0.0043	0.0039	0.0022	0.0389	0.0189	0.0372	0.0727	0.0173	0.1023	0.0024
18	rs7238154	70498202	0.85	0.695135765909148	0.86	0.318862054747229	3.66420476716305	1.24242905622728	0.0134	0.0241	0.0263	0.0029	0.1465	0.0026	0.0036	0.0488	0.006	0.0872	0.1251	0.034	0.0036	0.1321	0.0283	0.0018	0.0048	0.0042	0.0026	0.0426	0.0211	0.0405	0.0718	0.0175	0.0988	0.0033
18	rs7238194	70498372	0.84	0.753316385445839	0.86	0.318862054747229	4.05302164665727	1.27463987086102	0.0137	0.0239	0.0261	0.0028	0.1456	0.0025	0.0035	0.0494	0.0063	0.0863	0.1253	0.0336	0.0036	0.133	0.0283	0.0018	0.0048	0.0042	0.0026	0.0434	0.0215	0.0409	0.0724	0.0174	0.0973	0.0035
18	rs7239639	70498620	0.84	0.753316385445839	0.85	0.356744695657816	4.3476147963708	1.27296742408339	0.014	0.0235	0.0253	0.0028	0.1454	0.0023	0.0033	0.0502	0.0064	0.0853	0.1252	0.0333	0.0037	0.134	0.0284	0.0017	0.0046	0.0042	0.0026	0.0436	0.0215	0.0413	0.0739	0.0174	0.0962	0.0035
18	rs6566668	70505892	0.83	0.81451029553121	0.85	0.356744695657816	5.71372951878951	1.13487467645454	0.0153	0.0215	0.0243	0.0027	0.1467	0.002	0.0038	0.0517	0.0067	0.0822	0.1263	0.0327	0.0034	0.1346	0.028	0.0014	0.0043	0.0037	0.0021	0.0455	0.0213	0.0421	0.076	0.017	0.0949	0.0037
18	rs77328585	70507184	0.83	0.81451029553121	0.85	0.356744695657816	5.71521897519437	1.13471081906352	0.0153	0.0215	0.0243	0.0027	0.1467	0.002	0.0038	0.0517	0.0067	0.0822	0.1263	0.0327	0.0034	0.1345	0.028	0.0014	0.0043	0.0037	0.0021	0.0455	0.0213	0.0421	0.076	0.017	0.0949	0.0037
18	rs12970169	70508229	0.83	0.81451029553121	0.85	0.356744695657816	5.7289261028505	1.13913647767759	0.0153	0.0215	0.0242	0.0027	0.1467	0.0019	0.0038	0.0517	0.0068	0.0822	0.1263	0.0327	0.0034	0.1345	0.028	0.0014	0.0043	0.0037	0.0021	0.0456	0.0213	0.0421	0.076	0.017	0.095	0.0037
18	rs75355389	70510493	0.83	0.81451029553121	0.85	0.356744695657816	5.69526758399285	1.12685074050337	0.0153	0.0214	0.0242	0.0027	0.1468	0.0019	0.0038	0.0517	0.0068	0.0821	0.1262	0.0326	0.0033	0.1345	0.028	0.0014	0.0043	0.0037	0.0021	0.0457	0.0213	0.0421	0.0761	0.017	0.095	0.0037
18	rs6566673	70510907	0.83	0.81451029553121	0.85	0.356744695657816	5.68589293196328	1.14176056585581	0.0153	0.0214	0.0242	0.0027	0.1469	0.0019	0.0038	0.0518	0.0068	0.0819	0.1262	0.0326	0.0033	0.1346	0.028	0.0014	0.0043	0.0036	0.0021	0.0457	0.0213	0.0422	0.0762	0.0171	0.0949	0.0037
18	rs12964029	70517342	0.82	0.87875982057053	0.85	0.356744695657816	5.60049366718547	1.08835223994236	0.0155	0.0212	0.0242	0.0028	0.1472	0.0019	0.0038	0.0517	0.0068	0.0816	0.1262	0.0325	0.0034	0.1347	0.0281	0.0014	0.0043	0.0036	0.0022	0.0457	0.0212	0.0421	0.0765	0.0172	0.0948	0.0037
18	rs2187114	70517838	0.82	0.87875982057053	0.85	0.356744695657816	5.59397094155668	1.07649420088188	0.0155	0.0212	0.0242	0.0028	0.1472	0.0019	0.0039	0.0517	0.0068	0.0816	0.1262	0.0325	0.0034	0.1348	0.0281	0.0014	0.0043	0.0036	0.0022	0.0457	0.0212	0.0421	0.0764	0.0171	0.0947	0.0037
18	rs72968382	70518119	0.82	0.87875982057053	0.85	0.356744695657816	5.59071023134497	1.07909115306581	0.0155	0.0212	0.0241	0.0028	0.1472	0.0019	0.0039	0.0517	0.0068	0.0816	0.1262	0.0325	0.0034	0.1347	0.0281	0.0014	0.0043	0.0036	0.0022	0.0457	0.0212	0.0421	0.0765	0.0171	0.0947	0.0037
18	rs753746	70527708	0.82	0.87875982057053	0.85	0.356744695657816	5.44045584405921	1.04526136983963	0.0155	0.0212	0.0241	0.0028	0.1476	0.0019	0.0039	0.0517	0.0067	0.0815	0.1261	0.0323	0.0035	0.1344	0.0281	0.0016	0.0043	0.0035	0.0023	0.0458	0.0212	0.042	0.0767	0.0172	0.0943	0.0037
18	rs78162056	70530516	0.82	0.87875982057053	0.85	0.356744695657816	5.45224097821094	1.0565693569493	0.0155	0.0212	0.0241	0.0028	0.1476	0.002	0.0039	0.0517	0.0067	0.0815	0.1261	0.0324	0.0036	0.1343	0.028	0.0016	0.0044	0.0036	0.0023	0.0458	0.0211	0.0421	0.0768	0.0172	0.0942	0.0037
18	rs9948277	70530711	0.82	0.87875982057053	0.85	0.356744695657816	5.45179892916372	1.05446756951325	0.0155	0.0212	0.0242	0.0028	0.1476	0.002	0.0039	0.0517	0.0067	0.0815	0.1261	0.0324	0.0036	0.1343	0.028	0.0016	0.0044	0.0036	0.0023	0.0458	0.0211	0.0421	0.0768	0.0172	0.0942	0.0037
18	rs41499247	70531961	0.82	0.87875982057053	0.84	0.397589870063919	5.41381381002608	1.01709296170486	0.0155	0.0212	0.024	0.0029	0.1481	0.002	0.0039	0.0517	0.0067	0.0813	0.1259	0.0323	0.0036	0.1344	0.0273	0.0017	0.0044	0.0035	0.0023	0.0458	0.0211	0.0421	0.0771	0.0171	0.0945	0.0037
18	rs10164255	70532840	0.83	0.81451029553121	0.84	0.397589870063919	5.2936443469932	0.943295767735633	0.0155	0.0212	0.0239	0.0029	0.1486	0.002	0.004	0.0517	0.0067	0.0809	0.1258	0.0322	0.0036	0.1342	0.0263	0.0018	0.0044	0.0035	0.0024	0.046	0.0212	0.0421	0.0778	0.017	0.0949	0.0037
18	rs79830958	70535945	0.82	0.87875982057053	0.84	0.397589870063919	5.22540657662322	0.729967550191212	0.0158	0.0203	0.0234	0.0031	0.1491	0.0024	0.0042	0.0513	0.0067	0.0797	0.1254	0.0323	0.0039	0.1333	0.0262	0.0023	0.0043	0.0035	0.0023	0.0465	0.0215	0.0411	0.0786	0.0164	0.0972	0.0034
18	rs12966677	70536019	0.82	0.87875982057053	0.84	0.397589870063919	5.21971735210241	0.704279474139271	0.0158	0.0202	0.0234	0.0031	0.1489	0.0024	0.0042	0.0513	0.0067	0.0797	0.1255	0.0323	0.0039	0.1333	0.0262	0.0023	0.0043	0.0035	0.0023	0.0465	0.0215	0.0412	0.0787	0.0164	0.0972	0.0034
18	rs79449915	70536900	0.82	0.87875982057053	0.84	0.397589870063919	4.99639385986315	0.651780745892723	0.0157	0.0199	0.0232	0.0033	0.1506	0.0025	0.0043	0.0511	0.0066	0.0795	0.1249	0.0323	0.0037	0.1326	0.0261	0.0025	0.0044	0.0034	0.0022	0.0467	0.0215	0.0411	0.0787	0.0164	0.0975	0.0032
18	rs117767711	70537963	0.82	0.87875982057053	0.84	0.397589870063919	4.74947324176409	0.570885871861992	0.0157	0.0197	0.0233	0.0034	0.1524	0.0026	0.0044	0.0509	0.0064	0.0792	0.1241	0.0323	0.0035	0.1318	0.026	0.0026	0.0045	0.0034	0.0022	0.047	0.0216	0.041	0.0789	0.0165	0.0977	0.0031
18	rs1943664	70538889	0.82	0.87875982057053	0.84	0.397589870063919	4.64056177851241	0.531986446571014	0.0157	0.0196	0.0233	0.0035	0.1528	0.0027	0.0044	0.0508	0.0063	0.0791	0.124	0.0323	0.0034	0.1315	0.0259	0.0027	0.0046	0.0034	0.0021	0.0472	0.0216	0.041	0.0791	0.0165	0.0977	0.003
18	rs74258383	70539851	0.82	0.87875982057053	0.84	0.397589870063919	4.60401964900217	0.509832147539574	0.0158	0.0195	0.0234	0.0035	0.1531	0.0027	0.0044	0.0507	0.0063	0.0791	0.1238	0.0324	0.0034	0.1316	0.0258	0.0027	0.0046	0.0035	0.0021	0.0474	0.0216	0.041	0.079	0.0166	0.0973	0.003
18	rs11151807	70541920	0.83	0.81451029553121	0.84	0.397589870063919	3.94872343173497	0.457528975407928	0.0157	0.0194	0.0234	0.0036	0.1537	0.0028	0.0045	0.0508	0.006	0.0794	0.1232	0.0326	0.0031	0.1318	0.0257	0.0028	0.0047	0.0034	0.0021	0.0477	0.0215	0.0411	0.0788	0.0167	0.0968	0.0028
18	rs8098788	70548452	0.83	0.81451029553121	0.84	0.397589870063919	2.56973473406741	0.346197403457613	0.0157	0.0189	0.0235	0.0041	0.1551	0.0033	0.005	0.0509	0.0051	0.0799	0.1215	0.0332	0.0026	0.1319	0.0253	0.0033	0.0052	0.0033	0.0019	0.0487	0.0211	0.0414	0.0783	0.0171	0.0953	0.0025
18	rs35402206	70548956	0.83	0.81451029553121	0.84	0.397589870063919	2.54678213772296	0.348680468442254	0.0157	0.0189	0.0235	0.0041	0.1552	0.0033	0.005	0.0508	0.0051	0.0799	0.1214	0.0332	0.0026	0.1319	0.0253	0.0033	0.0052	0.0033	0.0019	0.0487	0.0211	0.0414	0.0783	0.0171	0.0953	0.0025
18	rs9952853	70550106	0.83	0.81451029553121	0.83	0.441484906400802	2.50309745556641	0.339148841208011	0.0157	0.0189	0.0235	0.0041	0.1552	0.0033	0.0051	0.0508	0.0051	0.08	0.1214	0.0331	0.0025	0.1319	0.0253	0.0033	0.0053	0.0033	0.0018	0.0487	0.0211	0.0414	0.0783	0.0171	0.0952	0.0025
18	rs62103404	70554322	0.83	0.81451029553121	0.83	0.441484906400802	2.47652368859176	0.332387600426347	0.0157	0.0188	0.0236	0.0042	0.1554	0.0033	0.0051	0.0507	0.0051	0.0801	0.1212	0.0331	0.0025	0.1318	0.0253	0.0033	0.0053	0.0033	0.0018	0.0487	0.0211	0.0414	0.0783	0.0172	0.0952	0.0024
18	rs78063030	70556616	0.83	0.81451029553121	0.81	0.53874877155386	2.45442678841169	0.33447320802936	0.0157	0.0188	0.0236	0.0042	0.1554	0.0034	0.0052	0.0507	0.005	0.0801	0.1211	0.0332	0.0025	0.1318	0.0253	0.0034	0.0053	0.0033	0.0018	0.0487	0.0211	0.0415	0.0783	0.0173	0.0952	0.0024
18	rs55925674	70565144	0.83	0.81451029553121	0.81	0.53874877155386	2.442572360035	0.302166140036837	0.0157	0.0187	0.0236	0.0043	0.1555	0.0034	0.0053	0.0506	0.005	0.0803	0.1209	0.0332	0.0025	0.1317	0.0253	0.0034	0.0054	0.0033	0.0018	0.0487	0.0211	0.0415	0.0783	0.0174	0.0951	0.0024
18	rs1943663	70565214	0.83	0.81451029553121	0.8	0.592267592767429	2.44766756203366	0.302881368181338	0.0157	0.0188	0.0236	0.0043	0.1555	0.0034	0.0053	0.0506	0.005	0.0803	0.1209	0.0332	0.0025	0.1317	0.0253	0.0034	0.0054	0.0033	0.0018	0.0487	0.0211	0.0415	0.0783	0.0174	0.0951	0.0024
18	rs17797002	70568619	0.83	0.81451029553121	0.79	0.649136622646432	2.46024201024319	0.301451419550361	0.0157	0.0188	0.0236	0.0043	0.1554	0.0034	0.0053	0.0507	0.005	0.0803	0.1208	0.0332	0.0025	0.1317	0.0253	0.0034	0.0054	0.0033	0.0018	0.0486	0.0211	0.0415	0.0782	0.0174	0.0951	0.0024
18	rs116905177	70569122	0.83	0.81451029553121	0.79	0.649136622646432	2.41301517209973	0.302046984679206	0.0157	0.0187	0.0236	0.0043	0.1554	0.0034	0.0053	0.0507	0.005	0.0803	0.1207	0.0332	0.0025	0.1317	0.0253	0.0034	0.0054	0.0033	0.0018	0.0486	0.0211	0.0416	0.0782	0.0174	0.0952	0.0024
18	rs77829074	70573046	0.83	0.81451029553121	0.79	0.649136622646432	2.37969341327424	0.299191496639808	0.0157	0.0185	0.0236	0.0043	0.1554	0.0035	0.0053	0.0507	0.005	0.0804	0.1207	0.0332	0.0025	0.1317	0.0253	0.0034	0.0055	0.0033	0.0018	0.0486	0.0211	0.0415	0.0782	0.0174	0.0952	0.0024
18	rs72634473	70577234	0.83	0.81451029553121	0.79	0.649136622646432	2.35061338808725	0.291970733262023	0.0158	0.0183	0.0236	0.0043	0.1554	0.0035	0.0053	0.0507	0.005	0.0804	0.1207	0.0331	0.0025	0.1317	0.0253	0.0035	0.0055	0.0033	0.0018	0.0486	0.0211	0.0415	0.0782	0.0174	0.0952	0.0024
18	rs117486995	70578492	0.83	0.81451029553121	0.79	0.649136622646432	2.33845233032146	0.289379659456013	0.0158	0.0182	0.0236	0.0043	0.1554	0.0035	0.0053	0.0507	0.005	0.0805	0.1207	0.0331	0.0025	0.1317	0.0253	0.0035	0.0055	0.0033	0.0018	0.0486	0.0211	0.0415	0.0782	0.0174	0.0952	0.0024
18	rs12458717	70578681	0.83	0.81451029553121	0.79	0.649136622646432	2.33483127982228	0.288909309296894	0.0158	0.0182	0.0236	0.0043	0.1554	0.0035	0.0053	0.0507	0.005	0.0805	0.1207	0.0331	0.0025	0.1317	0.0253	0.0035	0.0055	0.0034	0.0018	0.0486	0.0211	0.0415	0.0782	0.0174	0.0952	0.0024
18	rs17735359	70579449	0.83	0.81451029553121	0.79	0.649136622646432	2.32561151852597	0.290203331382721	0.0158	0.0181	0.0236	0.0043	0.1554	0.0035	0.0054	0.0507	0.005	0.0805	0.1207	0.0331	0.0025	0.1317	0.0253	0.0035	0.0055	0.0034	0.0018	0.0486	0.0211	0.0415	0.0782	0.0174	0.0952	0.0024
