## Supplementary Tab. 3 for "Sparse haplotype-based fine-scale local ancestry inference at scale reveals recent selection on immune responses": 304206_file04 (part 147 of 161)

Chromosome	rs_number	hg19_GRCh37_Position	LDAS_26pop	-log10(p_LDAS_26pop)	LDAS_5continent	-log10(p_LDAS_5continent)	-log10(p_AAS_26pop)	-log10(p_AAS_5continent)	prob_ACB	prob_ASW	prob_BEB	prob_CDX	prob_CEU	prob_CHB	prob_CHS	prob_CLM	prob_ESN	prob_FIN	prob_GBR	prob_GIH	prob_GWD	prob_IBS	prob_ITU	prob_JPT	prob_KHV	prob_LWK	prob_MSL	prob_MXL	prob_PEL	prob_PJL	prob_PUR	prob_STU	prob_TSI	prob_YRI
18	rs28412144	70592665	0.83	0.81451029553121	0.79	0.649136622646432	2.2963956643164	0.291734891674382	0.0158	0.0179	0.0236	0.0044	0.1554	0.0035	0.0054	0.0507	0.005	0.0805	0.1206	0.0331	0.0025	0.1318	0.0253	0.0035	0.0056	0.0034	0.0019	0.0486	0.0211	0.0415	0.0782	0.0174	0.0952	0.0025
18	rs79431160	70603732	0.83	0.81451029553121	0.79	0.649136622646432	2.23405872422647	0.283049649841416	0.0158	0.0179	0.0236	0.0044	0.1554	0.0036	0.0055	0.0506	0.005	0.0807	0.1205	0.0331	0.0025	0.1318	0.0252	0.0036	0.0056	0.0033	0.0019	0.0485	0.021	0.0414	0.0781	0.0174	0.0951	0.0025
18	rs74600363	70608646	0.83	0.81451029553121	0.79	0.649136622646432	2.21566088029766	0.279318783831548	0.0158	0.0179	0.0235	0.0044	0.1554	0.0036	0.0055	0.0506	0.005	0.0807	0.1204	0.0331	0.0024	0.1318	0.0252	0.0037	0.0056	0.0033	0.0019	0.0485	0.021	0.0414	0.078	0.0174	0.095	0.0024
18	rs11664297	70610907	0.83	0.81451029553121	0.79	0.649136622646432	2.2140534108815	0.277226858718505	0.0158	0.0179	0.0235	0.0044	0.1554	0.0036	0.0055	0.0506	0.005	0.0807	0.1204	0.0331	0.0024	0.1318	0.0252	0.0037	0.0057	0.0033	0.0019	0.0485	0.021	0.0414	0.078	0.0174	0.095	0.0024
18	rs12957032	70613007	0.83	0.81451029553121	0.79	0.649136622646432	2.1195481095904	0.257939203760382	0.0157	0.0179	0.0235	0.0046	0.1555	0.0038	0.0055	0.0505	0.005	0.0808	0.1201	0.0332	0.0024	0.1316	0.0252	0.0037	0.0058	0.0035	0.0019	0.0485	0.021	0.0414	0.078	0.0174	0.095	0.0024
18	rs4075934	70617457	0.83	0.81451029553121	0.79	0.649136622646432	1.9198671537373	0.222552184077505	0.0158	0.0178	0.0233	0.0049	0.1556	0.004	0.0058	0.0505	0.0049	0.081	0.1202	0.0337	0.0025	0.1314	0.0252	0.0041	0.006	0.0035	0.0019	0.048	0.021	0.0411	0.0777	0.0175	0.094	0.0024
18	rs8093349	70627060	0.83	0.81451029553121	0.8	0.592267592767429	1.89604443744543	0.21181203192158	0.0159	0.0178	0.0233	0.0049	0.1555	0.0041	0.0059	0.0504	0.0049	0.0812	0.1201	0.0339	0.0025	0.1315	0.0252	0.0042	0.0062	0.0034	0.0019	0.0478	0.0211	0.041	0.0776	0.0176	0.0937	0.0025
18	rs75007299	70631489	0.83	0.81451029553121	0.8	0.592267592767429	1.89255603908166	0.201772997176456	0.0159	0.0178	0.0233	0.005	0.1555	0.0041	0.006	0.0504	0.0049	0.0812	0.12	0.0339	0.0025	0.1315	0.0252	0.0042	0.0062	0.0034	0.0019	0.0478	0.0211	0.041	0.0776	0.0177	0.0936	0.0025
18	rs62102533	70632804	0.83	0.81451029553121	0.8	0.592267592767429	1.89408194440336	0.200621126275782	0.0159	0.0178	0.0233	0.005	0.1555	0.0041	0.006	0.0504	0.0049	0.0812	0.12	0.0339	0.0025	0.1315	0.0252	0.0042	0.0062	0.0034	0.0019	0.0478	0.0211	0.041	0.0776	0.0177	0.0936	0.0025
18	rs117316435	70633194	0.83	0.81451029553121	0.8	0.592267592767429	1.89397293728786	0.201039732629142	0.0159	0.0178	0.0233	0.005	0.1555	0.0041	0.006	0.0504	0.0049	0.0812	0.12	0.0339	0.0025	0.1315	0.0252	0.0042	0.0062	0.0034	0.0019	0.0478	0.021	0.041	0.0775	0.0177	0.0936	0.0025
18	rs12955061	70642340	0.84	0.753316385445839	0.8	0.592267592767429	1.85757618893599	0.220498158502243	0.0159	0.0178	0.0233	0.005	0.1555	0.0041	0.006	0.0504	0.0049	0.0814	0.1199	0.0339	0.0025	0.1314	0.0252	0.0043	0.0062	0.0034	0.002	0.0477	0.021	0.0409	0.0774	0.0178	0.0936	0.0024
18	rs79344501	70647646	0.84	0.753316385445839	0.8	0.592267592767429	1.84135756881697	0.220390224613023	0.0159	0.0178	0.0233	0.005	0.1555	0.0041	0.006	0.0504	0.0049	0.0814	0.1199	0.0339	0.0025	0.1314	0.0252	0.0043	0.0062	0.0034	0.002	0.0477	0.021	0.0409	0.0774	0.0178	0.0936	0.0024
18	rs8097553	70648615	0.84	0.753316385445839	0.8	0.592267592767429	1.83855130543613	0.220282308031626	0.0159	0.0178	0.0233	0.005	0.1555	0.0041	0.006	0.0503	0.0049	0.0814	0.1199	0.0339	0.0025	0.1314	0.0252	0.0043	0.0062	0.0034	0.002	0.0477	0.021	0.0409	0.0774	0.0178	0.0936	0.0024
18	rs12963816	70649592	0.84	0.753316385445839	0.81	0.53874877155386	1.8358543617902	0.243762834060844	0.0159	0.0178	0.0233	0.005	0.1555	0.0042	0.0061	0.0503	0.0049	0.0814	0.1199	0.0339	0.0025	0.1314	0.0252	0.0043	0.0062	0.0034	0.002	0.0477	0.021	0.0409	0.0773	0.0178	0.0936	0.0024
18	rs12969730	70650319	0.84	0.753316385445839	0.81	0.53874877155386	1.82411160215566	0.258847792122691	0.0159	0.0178	0.0232	0.005	0.1554	0.0042	0.0061	0.0503	0.0049	0.0814	0.1199	0.0339	0.0025	0.1314	0.0252	0.0043	0.0062	0.0034	0.002	0.0476	0.021	0.0409	0.0773	0.0178	0.0936	0.0024
18	rs77019965	70659117	0.84	0.753316385445839	0.81	0.53874877155386	1.92973160032569	0.317533115843343	0.0159	0.0178	0.0232	0.005	0.1552	0.0042	0.0061	0.0503	0.0049	0.0815	0.1197	0.0339	0.0025	0.1315	0.0252	0.0043	0.0062	0.0034	0.002	0.0476	0.021	0.0408	0.0773	0.0178	0.0935	0.0024
18	rs74984765	70661481	0.88	0.538208189821859	0.81	0.53874877155386	0.750557582505638	0.18300418311591	0.0164	0.0187	0.0214	0.0071	0.149	0.0066	0.0109	0.0514	0.0034	0.0861	0.1118	0.0357	0.0032	0.1355	0.0245	0.0067	0.0096	0.0038	0.0025	0.0439	0.0207	0.0389	0.0725	0.02	0.0902	0.0023
18	rs4892063	70661548	0.88	0.538208189821859	0.81	0.53874877155386	0.718114957465606	0.150816995741665	0.0165	0.0187	0.0214	0.0072	0.1489	0.0066	0.0109	0.0514	0.0034	0.0862	0.1117	0.0357	0.0033	0.1356	0.0245	0.0067	0.0097	0.0038	0.0026	0.0439	0.0207	0.0389	0.0725	0.02	0.0901	0.0023
18	rs4892064	70662767	0.88	0.538208189821859	0.82	0.488512084344485	0.846798726195061	0.160978777219812	0.0166	0.0187	0.0213	0.0074	0.1485	0.0068	0.0112	0.0513	0.0034	0.0863	0.1112	0.0359	0.0033	0.1356	0.0247	0.0069	0.0101	0.0038	0.0026	0.0438	0.0205	0.0389	0.0723	0.0202	0.0899	0.0023
18	rs41363947	70663930	0.88	0.538208189821859	0.82	0.488512084344485	0.894107772779181	0.162727629385313	0.0166	0.0187	0.0213	0.0074	0.1485	0.0068	0.0113	0.0513	0.0034	0.0863	0.1111	0.0359	0.0033	0.1357	0.0248	0.007	0.0102	0.0038	0.0026	0.0438	0.0204	0.0389	0.0723	0.0201	0.0898	0.0023
18	rs79168921	70664151	0.88	0.538208189821859	0.82	0.488512084344485	0.90223496076142	0.163994830110435	0.0166	0.0187	0.0213	0.0074	0.1485	0.0068	0.0113	0.0512	0.0034	0.0863	0.1111	0.0359	0.0033	0.1357	0.0248	0.007	0.0102	0.0038	0.0026	0.0438	0.0204	0.0389	0.0723	0.0201	0.0898	0.0023
18	rs8087353	70669839	0.88	0.538208189821859	0.82	0.488512084344485	0.952229856792041	0.16870356327406	0.0167	0.0187	0.0212	0.0075	0.1486	0.0069	0.0115	0.0511	0.0034	0.0862	0.111	0.0359	0.0033	0.1356	0.0248	0.007	0.0103	0.0038	0.0026	0.0438	0.0204	0.0389	0.0723	0.0201	0.0898	0.0023
18	rs12954795	70672382	0.88	0.538208189821859	0.82	0.488512084344485	0.947356262145964	0.176053579771191	0.0167	0.0187	0.0212	0.0075	0.1486	0.007	0.0115	0.0511	0.0034	0.0861	0.1109	0.0359	0.0033	0.1356	0.0248	0.007	0.0103	0.0038	0.0026	0.0438	0.0203	0.039	0.0723	0.0201	0.0898	0.0023
18	rs7240680	70674928	0.88	0.538208189821859	0.82	0.488512084344485	0.970385775674758	0.182396111102832	0.0167	0.0187	0.0212	0.0075	0.1486	0.007	0.0116	0.0511	0.0034	0.0861	0.1108	0.0359	0.0034	0.1354	0.0248	0.007	0.0103	0.0038	0.0026	0.0438	0.0203	0.0389	0.0725	0.0201	0.0898	0.0023
18	rs17086719	70676446	0.88	0.538208189821859	0.82	0.488512084344485	0.925387371901932	0.185647165013415	0.0167	0.0187	0.0212	0.0075	0.1486	0.0071	0.0117	0.0511	0.0034	0.0863	0.1105	0.0358	0.0034	0.1353	0.0247	0.0071	0.0103	0.0038	0.0026	0.0438	0.0207	0.0388	0.0723	0.02	0.0897	0.0023
18	rs28491374	70676680	0.88	0.538208189821859	0.82	0.488512084344485	0.918415924241498	0.190457601211917	0.0167	0.0187	0.0212	0.0075	0.1486	0.0071	0.0117	0.0511	0.0034	0.0863	0.1104	0.0358	0.0034	0.1353	0.0247	0.0071	0.0103	0.0038	0.0026	0.0437	0.0207	0.0388	0.0724	0.02	0.0897	0.0023
18	rs17086730	70678042	0.88	0.538208189821859	0.82	0.488512084344485	0.884624363681885	0.194273865754705	0.0167	0.0186	0.0212	0.0076	0.1486	0.0072	0.0117	0.0511	0.0034	0.0864	0.1102	0.0358	0.0034	0.1351	0.0247	0.0071	0.0103	0.0039	0.0026	0.0437	0.0206	0.0388	0.0723	0.02	0.0897	0.0023
18	rs77062643	70678186	0.88	0.538208189821859	0.82	0.488512084344485	0.882423129848504	0.202717078738739	0.0168	0.0186	0.0212	0.0076	0.1486	0.0072	0.0117	0.0511	0.0034	0.0864	0.11	0.0358	0.0034	0.1351	0.0247	0.0071	0.0103	0.0039	0.0026	0.0437	0.0206	0.0388	0.0724	0.0201	0.0898	0.0023
18	rs34197565	70683274	0.88	0.538208189821859	0.82	0.488512084344485	0.790455614981667	0.236881354710373	0.0168	0.0184	0.0211	0.0077	0.1486	0.0074	0.0119	0.0513	0.0033	0.0866	0.1089	0.0358	0.0032	0.1348	0.0247	0.0073	0.0103	0.0039	0.0027	0.0435	0.0206	0.0388	0.0735	0.0202	0.0895	0.0024
18	rs12970554	70690092	0.88	0.538208189821859	0.82	0.488512084344485	0.792244507189117	0.235005566912277	0.0168	0.0184	0.0211	0.0077	0.1485	0.0074	0.0119	0.0513	0.0033	0.0866	0.1089	0.0358	0.0032	0.1348	0.0247	0.0073	0.0104	0.0039	0.0027	0.0435	0.0207	0.0388	0.0735	0.0202	0.0895	0.0024
18	rs2113747	70690455	0.88	0.538208189821859	0.82	0.488512084344485	0.793957259628243	0.235446497019271	0.0168	0.0184	0.0211	0.0077	0.1485	0.0074	0.0119	0.0512	0.0033	0.0866	0.1089	0.0358	0.0032	0.1348	0.0247	0.0073	0.0104	0.0039	0.0027	0.0435	0.0207	0.0388	0.0735	0.0202	0.0895	0.0024
18	rs4891493	70691977	0.89	0.491600132839596	0.82	0.488512084344485	0.69944067726521	0.266610995120103	0.0171	0.0181	0.021	0.0081	0.1478	0.0077	0.0123	0.052	0.0034	0.0874	0.1069	0.0358	0.0034	0.1354	0.0245	0.0077	0.0107	0.0041	0.0028	0.0425	0.0207	0.0384	0.0728	0.0207	0.0894	0.0025
18	rs118129425	70695370	0.91	0.406594937265203	0.82	0.488512084344485	0.63272294698834	0.344090821582801	0.0175	0.0178	0.0204	0.0087	0.1506	0.0083	0.0132	0.0529	0.0033	0.0878	0.1047	0.0354	0.0035	0.1343	0.0239	0.0084	0.011	0.0045	0.0027	0.0399	0.0206	0.0383	0.0724	0.021	0.0892	0.0025
18	rs73482027	70695517	0.91	0.406594937265203	0.82	0.488512084344485	0.63300462113414	0.341123151528787	0.0175	0.0178	0.0204	0.0087	0.1507	0.0083	0.0132	0.0529	0.0032	0.0878	0.1046	0.0354	0.0034	0.1344	0.0239	0.0084	0.011	0.0045	0.0027	0.0399	0.0206	0.0383	0.0726	0.021	0.0893	0.0025
18	rs12967619	70701460	0.91	0.406594937265203	0.82	0.488512084344485	0.593173287985702	0.377340877462839	0.0176	0.0177	0.0203	0.0088	0.1513	0.0084	0.0134	0.0531	0.0032	0.0878	0.1044	0.0353	0.0035	0.1342	0.0237	0.0085	0.0111	0.0046	0.0027	0.0392	0.0206	0.0382	0.0726	0.021	0.0892	0.0025
18	rs8093852	70704474	0.91	0.406594937265203	0.82	0.488512084344485	0.591260845538944	0.376578502051919	0.0176	0.0177	0.0203	0.0088	0.1513	0.0084	0.0134	0.0531	0.0032	0.0878	0.1044	0.0353	0.0035	0.1342	0.0237	0.0085	0.0111	0.0046	0.0027	0.0392	0.0206	0.0382	0.0726	0.021	0.0892	0.0025
18	rs2432841	70709517	0.91	0.406594937265203	0.82	0.488512084344485	0.578426863213487	0.389725425379494	0.0177	0.0176	0.0203	0.0088	0.1514	0.0085	0.0135	0.0532	0.0032	0.0878	0.1043	0.0353	0.0035	0.1341	0.0236	0.0085	0.0112	0.0047	0.0026	0.039	0.0206	0.0382	0.0725	0.021	0.0894	0.0025
18	rs4143509	70711421	0.91	0.406594937265203	0.82	0.488512084344485	0.576536675055309	0.388571666140115	0.0177	0.0175	0.0203	0.0088	0.1514	0.0085	0.0135	0.0532	0.0032	0.0878	0.1044	0.0353	0.0035	0.134	0.0236	0.0086	0.0112	0.0047	0.0027	0.039	0.0206	0.0382	0.0725	0.021	0.0893	0.0025
18	rs2469010	70713358	0.91	0.406594937265203	0.82	0.488512084344485	0.57984639495541	0.396925592817307	0.0177	0.0173	0.0203	0.0088	0.1516	0.0085	0.0135	0.053	0.0032	0.0881	0.1042	0.0352	0.0035	0.134	0.0234	0.0085	0.0111	0.0047	0.0026	0.0389	0.0206	0.0382	0.0729	0.0209	0.0895	0.0025
18	rs59135180	70719998	0.94	0.298643641979994	0.82	0.488512084344485	0.460346255613069	0.501997457561593	0.0177	0.017	0.0197	0.0089	0.1546	0.0088	0.0145	0.0544	0.003	0.0904	0.1037	0.0333	0.0032	0.1305	0.021	0.0088	0.0106	0.0047	0.0024	0.0353	0.0208	0.0375	0.0727	0.0213	0.0952	0.0027
18	rs8092153	70720103	0.94	0.298643641979994	0.82	0.488512084344485	0.433774718766342	0.492691392231555	0.0177	0.017	0.0197	0.009	0.1547	0.0088	0.0146	0.0544	0.003	0.0905	0.1037	0.0332	0.0032	0.1304	0.0209	0.0089	0.0106	0.0047	0.0024	0.0352	0.0209	0.0375	0.0726	0.0213	0.0954	0.0027
18	rs72962446	70720207	0.94	0.298643641979994	0.82	0.488512084344485	0.464109848070806	0.522957750860194	0.0178	0.017	0.0196	0.009	0.1547	0.009	0.0147	0.0545	0.003	0.0905	0.1037	0.0331	0.0032	0.13	0.0208	0.0089	0.0106	0.0047	0.0024	0.0347	0.021	0.0373	0.0724	0.0214	0.0958	0.0027
18	rs7242928	70720811	0.94	0.298643641979994	0.82	0.488512084344485	0.354632662244956	0.728618360762065	0.018	0.0167	0.0194	0.0095	0.1552	0.0101	0.0152	0.0551	0.0029	0.0914	0.1039	0.0327	0.003	0.1281	0.0204	0.0097	0.0107	0.0048	0.0024	0.032	0.0215	0.0365	0.0712	0.0218	0.0979	0.0027
18	rs17086787	70722986	0.96	0.238871757466757	0.82	0.488512084344485	0.551104309206038	1.12783270519644	0.0183	0.0158	0.0177	0.0103	0.1589	0.0113	0.0146	0.0569	0.0019	0.0952	0.107	0.0296	0.0021	0.1246	0.0184	0.0093	0.0098	0.0042	0.0025	0.0294	0.022	0.0334	0.0717	0.0216	0.1042	0.0023
18	rs117063337	70722992	0.96	0.238871757466757	0.82	0.488512084344485	0.550708106287664	1.13241726800158	0.0183	0.0158	0.0177	0.0103	0.1589	0.0113	0.0146	0.0569	0.0019	0.0952	0.107	0.0296	0.0021	0.1246	0.0184	0.0093	0.0098	0.0042	0.0025	0.0294	0.022	0.0334	0.0717	0.0216	0.1042	0.0023
18	rs76747096	70724185	0.96	0.238871757466757	0.82	0.488512084344485	0.50484175917734	1.16855536763578	0.0183	0.0158	0.0177	0.0104	0.1591	0.0113	0.0146	0.057	0.0018	0.0953	0.1072	0.0295	0.0021	0.1244	0.0184	0.0093	0.0099	0.0042	0.0025	0.0293	0.022	0.0332	0.0716	0.0216	0.1044	0.0023
18	rs9947313	70726000	0.96	0.238871757466757	0.81	0.53874877155386	0.464718280354725	1.0708174435764	0.0183	0.0158	0.0177	0.0104	0.1592	0.0114	0.0146	0.0571	0.0017	0.0955	0.1073	0.0295	0.0021	0.1243	0.0184	0.0093	0.0099	0.0041	0.0025	0.0294	0.022	0.0332	0.0714	0.0216	0.1046	0.0023
18	rs17737189	70727558	0.96	0.238871757466757	0.81	0.53874877155386	0.466241062306319	1.05446756951325	0.0184	0.0158	0.0178	0.0105	0.1589	0.0114	0.0146	0.0571	0.0017	0.0959	0.1073	0.0295	0.002	0.1242	0.0183	0.0093	0.0099	0.0041	0.0025	0.0293	0.022	0.0332	0.0715	0.0216	0.1045	0.0023
18	rs1559586	70727724	0.96	0.238871757466757	0.82	0.488512084344485	0.467522076258883	1.03687607508362	0.0184	0.0158	0.0178	0.0105	0.1589	0.0114	0.0145	0.0571	0.0017	0.096	0.1073	0.0295	0.002	0.1241	0.0183	0.0093	0.0099	0.0041	0.0025	0.0293	0.022	0.0332	0.0715	0.0216	0.1045	0.0023
18	rs2469022	70742995	0.96	0.238871757466757	0.82	0.488512084344485	0.528670822288332	1.03204424126293	0.0182	0.0158	0.0179	0.0106	0.1595	0.0114	0.0144	0.0571	0.0016	0.0964	0.1071	0.0296	0.002	0.1243	0.0179	0.0093	0.0099	0.0041	0.0025	0.0291	0.0224	0.033	0.0712	0.0216	0.1047	0.0022
18	rs2194633	70744164	0.96	0.238871757466757	0.81	0.53874877155386	0.543008990502537	1.03542607501827	0.0182	0.0158	0.0179	0.0106	0.1595	0.0114	0.0144	0.0571	0.0016	0.0964	0.1072	0.0296	0.0019	0.1243	0.018	0.0092	0.0099	0.0041	0.0025	0.0291	0.0224	0.0329	0.0712	0.0216	0.1047	0.0022
18	rs17086863	70745624	0.96	0.238871757466757	0.82	0.488512084344485	0.553021179921888	1.04235732103827	0.0182	0.0158	0.0179	0.0107	0.1596	0.0114	0.0145	0.0571	0.0016	0.0965	0.1072	0.0296	0.0019	0.1243	0.0179	0.0092	0.0099	0.0041	0.0025	0.0291	0.0224	0.0329	0.0711	0.0216	0.1047	0.0022
18	rs78841670	70747962	0.96	0.238871757466757	0.81	0.53874877155386	0.554609922626449	1.03719834959845	0.0181	0.0157	0.0179	0.0106	0.1596	0.0114	0.0144	0.0571	0.0016	0.0966	0.1072	0.0295	0.0019	0.1243	0.0179	0.0092	0.0099	0.0041	0.0025	0.029	0.0224	0.0329	0.0711	0.0216	0.1048	0.0022
18	rs117953707	70753780	0.96	0.238871757466757	0.81	0.53874877155386	0.562119007100172	1.0338154158564	0.0181	0.0157	0.0179	0.0106	0.1596	0.0114	0.0144	0.0571	0.0015	0.0967	0.1073	0.0295	0.0019	0.1244	0.0178	0.0092	0.0099	0.0041	0.0025	0.029	0.0224	0.0329	0.071	0.0216	0.1049	0.0022
18	rs17086892	70754857	0.96	0.238871757466757	0.81	0.53874877155386	0.560586769434856	1.03317128559028	0.0181	0.0157	0.0179	0.0106	0.1596	0.0113	0.0144	0.0571	0.0015	0.0968	0.1074	0.0295	0.0019	0.1244	0.0178	0.0092	0.0099	0.0041	0.0025	0.029	0.0224	0.0329	0.071	0.0216	0.1049	0.0022
18	rs80243573	70761250	0.96	0.238871757466757	0.82	0.488512084344485	0.562119007100172	1.01500632454712	0.018	0.0157	0.0178	0.0106	0.1597	0.0113	0.0143	0.0573	0.0015	0.097	0.1075	0.0294	0.0019	0.1245	0.0177	0.0091	0.0098	0.0041	0.0024	0.029	0.0224	0.0328	0.071	0.0215	0.1051	0.0021
18	rs117626474	70773072	0.96	0.238871757466757	0.82	0.488512084344485	0.604018443534101	0.910975402734099	0.018	0.0153	0.0176	0.0104	0.1601	0.011	0.0137	0.0581	0.0011	0.0985	0.1091	0.029	0.0015	0.1251	0.0171	0.0088	0.0093	0.0039	0.0023	0.0293	0.0227	0.0325	0.0704	0.0212	0.1059	0.0019
18	rs77705228	70781718	0.96	0.238871757466757	0.82	0.488512084344485	0.615788409560797	0.905636858927284	0.018	0.0153	0.0176	0.0104	0.1601	0.011	0.0136	0.0582	0.0011	0.0987	0.1093	0.029	0.0015	0.1251	0.017	0.0088	0.0092	0.0038	0.0023	0.0293	0.0227	0.0325	0.0703	0.0212	0.106	0.0019
18	rs77277038	70789497	0.97	0.212405230483542	0.82	0.488512084344485	0.616275293680074	0.902499495614693	0.018	0.0153	0.0176	0.0104	0.1601	0.011	0.0136	0.0582	0.0011	0.0987	0.1093	0.029	0.0015	0.1251	0.017	0.0088	0.0092	0.0038	0.0023	0.0294	0.0227	0.0325	0.0703	0.0212	0.106	0.0019
18	rs60511014	70791955	0.97	0.212405230483542	0.81	0.53874877155386	0.615997052546505	0.896544572175486	0.018	0.0153	0.0176	0.0104	0.1601	0.011	0.0136	0.0582	0.0011	0.0987	0.1094	0.029	0.0015	0.1251	0.017	0.0088	0.0092	0.0038	0.0023	0.0294	0.0227	0.0325	0.0704	0.0212	0.106	0.0019
18	rs1027677	70804635	0.97	0.212405230483542	0.8	0.592267592767429	0.618642671780146	0.888565014304769	0.018	0.0152	0.0176	0.0104	0.16	0.0109	0.0136	0.0579	0.001	0.0982	0.1097	0.0291	0.0015	0.1257	0.0169	0.0088	0.0092	0.0038	0.0023	0.0294	0.0227	0.0324	0.0709	0.0212	0.1059	0.0018
18	rs62102273	70805892	0.97	0.212405230483542	0.8	0.592267592767429	0.617249591911127	0.888721336954977	0.018	0.0152	0.0176	0.0104	0.1599	0.0109	0.0136	0.058	0.001	0.0982	0.1097	0.0291	0.0015	0.1257	0.0169	0.0088	0.0091	0.0038	0.0023	0.0294	0.0227	0.0324	0.0709	0.0212	0.1059	0.0018
18	rs8093497	70811392	0.97	0.212405230483542	0.8	0.592267592767429	0.62352978930562	0.887314634363157	0.018	0.0152	0.0176	0.0104	0.1599	0.0109	0.0135	0.058	0.001	0.0982	0.1097	0.0291	0.0015	0.1259	0.0169	0.0088	0.0091	0.0038	0.0022	0.0294	0.0227	0.0324	0.0709	0.0212	0.1059	0.0018
18	rs116860628	70821352	0.97	0.212405230483542	0.8	0.592267592767429	0.610929295095298	0.862382946252045	0.0179	0.0153	0.0175	0.0103	0.16	0.0108	0.0134	0.0581	0.001	0.0983	0.11	0.029	0.0014	0.126	0.0168	0.0087	0.009	0.0038	0.0022	0.0295	0.0226	0.0324	0.071	0.0211	0.1059	0.0018
18	rs79804969	70825743	0.97	0.212405230483542	0.8	0.592267592767429	0.610998586390672	0.86642442148225	0.0179	0.0153	0.0175	0.0103	0.16	0.0108	0.0134	0.0582	0.001	0.0984	0.11	0.029	0.0014	0.1261	0.0168	0.0087	0.009	0.0038	0.0022	0.0295	0.0226	0.0324	0.071	0.021	0.1059	0.0018
18	rs17087022	70829080	0.97	0.212405230483542	0.8	0.592267592767429	0.598790452084468	0.8443994659431	0.0178	0.0153	0.0175	0.0103	0.16	0.0108	0.0133	0.0583	0.001	0.0985	0.1101	0.029	0.0014	0.1262	0.0168	0.0086	0.0089	0.0038	0.0022	0.0295	0.0226	0.0324	0.071	0.021	0.106	0.0018
18	rs924700	70830109	0.97	0.212405230483542	0.8	0.592267592767429	0.598515876116627	0.833431304601539	0.0178	0.0154	0.0175	0.0102	0.1601	0.0108	0.0133	0.0583	0.001	0.0986	0.1101	0.0289	0.0014	0.1263	0.0168	0.0086	0.0089	0.0037	0.0022	0.0296	0.0226	0.0324	0.071	0.021	0.106	0.0018
18	rs7238280	70832950	0.97	0.212405230483542	0.8	0.592267592767429	0.517075148653458	0.503369734103132	0.0172	0.0157	0.0173	0.0095	0.1606	0.01	0.0121	0.0596	7e-04	0.1002	0.1113	0.0281	0.0013	0.1282	0.0165	0.0073	0.0078	0.0034	0.0021	0.0303	0.0224	0.0326	0.0712	0.0204	0.107	0.0015
18	rs7359790	70836524	0.97	0.212405230483542	0.8	0.592267592767429	0.516178399222255	0.500214924685902	0.0171	0.0157	0.0173	0.0095	0.1606	0.01	0.012	0.0596	7e-04	0.1002	0.1114	0.0281	0.0013	0.1282	0.0165	0.0073	0.0078	0.0034	0.0021	0.0303	0.0224	0.0326	0.0712	0.0204	0.107	0.0015
18	rs79588176	70840656	0.97	0.212405230483542	0.79	0.649136622646432	0.515346368579465	0.490644592485281	0.0171	0.0158	0.0173	0.0095	0.1606	0.0099	0.012	0.0597	7e-04	0.1003	0.1114	0.028	0.0013	0.1283	0.0165	0.0072	0.0078	0.0034	0.002	0.0303	0.0224	0.0326	0.0712	0.0204	0.1071	0.0015
18	rs9948888	70849240	0.98	0.188103243221556	0.79	0.649136622646432	0.500795150215388	0.390110222609675	0.0169	0.0161	0.0172	0.0093	0.1607	0.0097	0.0115	0.0602	6e-04	0.1008	0.1118	0.0277	0.0013	0.1287	0.0164	0.0068	0.0074	0.0032	0.002	0.0304	0.0223	0.033	0.0713	0.0202	0.1073	0.0014
18	rs72964549	70855824	0.98	0.188103243221556	0.79	0.649136622646432	0.494880069136474	0.36343331417172	0.0168	0.0162	0.0171	0.0092	0.1608	0.0095	0.0114	0.0605	6e-04	0.101	0.1119	0.0275	0.0013	0.1289	0.0164	0.0066	0.0073	0.0032	0.0019	0.0305	0.0222	0.033	0.0714	0.0201	0.1074	0.0014
18	rs117598063	70880663	0.98	0.188103243221556	0.79	0.649136622646432	0.498148064314302	0.326763340541501	0.0167	0.0164	0.0171	0.0092	0.1607	0.0094	0.0112	0.0609	6e-04	0.1012	0.1121	0.0274	0.0013	0.1293	0.0164	0.0064	0.0071	0.0031	0.0019	0.0305	0.0221	0.0331	0.0714	0.02	0.1076	0.0014
18	rs17087140	70885717	0.98	0.188103243221556	0.79	0.649136622646432	0.504081829627653	0.331897422196651	0.0167	0.0165	0.0171	0.0091	0.1607	0.0094	0.0112	0.0609	6e-04	0.1012	0.1121	0.0275	0.0013	0.1293	0.0164	0.0064	0.007	0.0031	0.0019	0.0305	0.0221	0.0331	0.0715	0.02	0.1076	0.0014
18	rs7240537	70889845	0.98	0.188103243221556	0.79	0.649136622646432	0.511705803331766	0.344338462261665	0.0167	0.0165	0.0171	0.0091	0.1607	0.0094	0.0112	0.061	6e-04	0.1012	0.1122	0.0275	0.0013	0.1293	0.0164	0.0064	0.007	0.0031	0.0019	0.0305	0.0222	0.0331	0.0715	0.02	0.1076	0.0014
18	rs62102301	70891928	0.98	0.188103243221556	0.79	0.649136622646432	0.508204678413826	0.343967020522088	0.0167	0.0165	0.0171	0.0091	0.1606	0.0094	0.0112	0.0609	6e-04	0.1012	0.1121	0.0275	0.0013	0.1293	0.0165	0.0064	0.0071	0.0031	0.0019	0.0305	0.0222	0.0331	0.0714	0.02	0.1076	0.0014
18	rs9950493	70895793	0.98	0.188103243221556	0.78	0.709419594942363	0.503512242846627	0.345577435925207	0.0167	0.0165	0.017	0.0091	0.1605	0.0094	0.0112	0.0609	6e-04	0.1012	0.1121	0.0275	0.0013	0.1293	0.0165	0.0064	0.0071	0.0031	0.0019	0.0305	0.0222	0.033	0.0714	0.02	0.1076	0.0014
18	rs75797538	70896581	0.98	0.188103243221556	0.78	0.709419594942363	0.498966679830053	0.345081692514103	0.0167	0.0165	0.017	0.0091	0.1605	0.0094	0.0112	0.0609	6e-04	0.1012	0.1121	0.0276	0.0013	0.1293	0.0165	0.0064	0.0071	0.0031	0.0019	0.0305	0.0222	0.033	0.0714	0.02	0.1076	0.0014
18	rs72964581	70905806	0.98	0.188103243221556	0.78	0.709419594942363	0.388256953241942	0.383072416048527	0.0165	0.0165	0.0168	0.0089	0.1605	0.0093	0.0109	0.0611	5e-04	0.1025	0.1127	0.0273	0.0012	0.129	0.016	0.0066	0.0069	0.0029	0.0019	0.0309	0.0222	0.0325	0.0715	0.0201	0.1079	0.0013
18	rs1039474	70906826	0.98	0.188103243221556	0.78	0.709419594942363	0.334114599626426	0.36343331417172	0.0164	0.0166	0.0167	0.0086	0.1599	0.0092	0.0107	0.0611	5e-04	0.1034	0.1131	0.0271	0.0012	0.1296	0.0157	0.0067	0.0068	0.0028	0.0019	0.0311	0.0223	0.0326	0.0715	0.0201	0.108	0.0012
18	rs75377776	70906902	0.98	0.188103243221556	0.78	0.709419594942363	0.334630142660603	0.367085528301674	0.0164	0.0166	0.0166	0.0086	0.1599	0.0092	0.0107	0.0611	5e-04	0.1034	0.1131	0.027	0.0012	0.1296	0.0157	0.0067	0.0068	0.0028	0.0019	0.0311	0.0223	0.0326	0.0716	0.0201	0.108	0.0012
18	rs77900250	70908288	0.98	0.188103243221556	0.78	0.709419594942363	0.309114064592118	0.35428594056616	0.0164	0.0166	0.0165	0.0085	0.1593	0.009	0.0106	0.0613	5e-04	0.1035	0.1133	0.0267	0.0011	0.1303	0.0154	0.0067	0.0066	0.0027	0.0019	0.0313	0.0224	0.0327	0.0724	0.02	0.1077	0.0012
18	rs78712060	70909092	0.98	0.188103243221556	0.78	0.709419594942363	0.299497351701835	0.339272138323189	0.0164	0.0166	0.0165	0.0085	0.1593	0.009	0.0105	0.0614	5e-04	0.1035	0.1133	0.0265	0.0011	0.1304	0.0154	0.0067	0.0066	0.0027	0.0019	0.0313	0.0224	0.0327	0.0726	0.02	0.1077	0.0012
18	rs9945538	70909870	0.99	0.165875049708709	0.78	0.709419594942363	0.296053487981449	0.334718823273538	0.0164	0.0167	0.0164	0.0085	0.1592	0.009	0.0105	0.0614	5e-04	0.1035	0.1133	0.0265	0.0011	0.1305	0.0153	0.0067	0.0066	0.0027	0.0019	0.0313	0.0224	0.0327	0.0728	0.02	0.1076	0.0012
18	rs75992879	70911674	0.99	0.165875049708709	0.78	0.709419594942363	0.27905872369049	0.320075775582771	0.0164	0.0167	0.0164	0.0084	0.1593	0.0089	0.0104	0.0615	5e-04	0.1035	0.1133	0.0264	0.0011	0.1308	0.0152	0.0067	0.0065	0.0027	0.0019	0.0313	0.0225	0.0326	0.0729	0.0199	0.1076	0.0012
18	rs72964593	70911774	0.99	0.165875049708709	0.78	0.709419594942363	0.278590423587696	0.31971217204012	0.0164	0.0167	0.0164	0.0084	0.1593	0.0089	0.0104	0.0615	5e-04	0.1035	0.1133	0.0264	0.0011	0.1308	0.0152	0.0067	0.0065	0.0027	0.0019	0.0313	0.0225	0.0326	0.0729	0.0199	0.1076	0.0012
18	rs7234917	70915055	0.99	0.165875049708709	0.78	0.709419594942363	0.27569640505353	0.305627763977358	0.0164	0.0168	0.0164	0.0084	0.1593	0.0088	0.0103	0.0616	5e-04	0.1035	0.1133	0.0264	0.0011	0.131	0.0151	0.0067	0.0065	0.0026	0.0019	0.0312	0.0226	0.0326	0.0732	0.0199	0.1078	0.0012
18	rs4892085	70927169	0.99	0.165875049708709	0.78	0.709419594942363	0.271893829052115	0.301570504342006	0.0164	0.0168	0.0164	0.0084	0.1593	0.0088	0.0102	0.0616	5e-04	0.1035	0.1133	0.0264	0.0011	0.1311	0.0151	0.0067	0.0064	0.0026	0.0019	0.0312	0.0226	0.0326	0.0732	0.0199	0.1078	0.0011
18	rs17814960	70931362	0.99	0.165875049708709	0.78	0.709419594942363	0.125044218648249	0.216408881536101	0.0164	0.0168	0.0164	0.0079	0.1593	0.0081	0.0097	0.062	5e-04	0.1034	0.1134	0.0264	0.001	0.1316	0.0151	0.0067	0.0064	0.0023	0.0018	0.0322	0.0226	0.0326	0.0734	0.0199	0.1077	0.0011
18	rs12455310	70932885	0.99	0.165875049708709	0.78	0.709419594942363	0.0753552667519999	0.184425714497837	0.0164	0.0168	0.0165	0.0077	0.1593	0.0076	0.0094	0.0623	5e-04	0.1033	0.1134	0.0264	0.001	0.1319	0.015	0.0067	0.0063	0.0022	0.0018	0.0329	0.0227	0.0326	0.0734	0.0199	0.1076	0.0011
18	rs4374269	70934487	1	0.145626599290586	0.78	0.709419594942363	0.0727388115920177	0.17976918329865	0.0163	0.0168	0.0164	0.0077	0.1592	0.0076	0.0093	0.0624	5e-04	0.1032	0.1135	0.0264	0.001	0.132	0.015	0.0067	0.0063	0.0022	0.0018	0.0329	0.0227	0.0326	0.0736	0.0199	0.1076	0.0011
18	rs4892090	70938279	1	0.145626599290586	0.78	0.709419594942363	0.0740714674342543	0.181687572606014	0.0163	0.0168	0.0164	0.0077	0.1591	0.0076	0.0092	0.0625	5e-04	0.1032	0.1136	0.0264	0.001	0.1321	0.015	0.0067	0.0063	0.0022	0.0018	0.0328	0.0227	0.0326	0.0737	0.0199	0.1076	0.0011
18	rs75857443	70938652	1	0.145626599290586	0.78	0.709419594942363	0.0716714636462762	0.167030541089163	0.0162	0.0168	0.0165	0.0077	0.1589	0.0075	0.009	0.0627	5e-04	0.1032	0.1136	0.0264	0.0011	0.1322	0.015	0.0066	0.0063	0.0022	0.0018	0.0328	0.0227	0.0326	0.0738	0.0199	0.1077	0.0011
18	rs4892091	70940084	1	0.145626599290586	0.78	0.709419594942363	0.0738164187709408	0.136940671652922	0.016	0.0169	0.0165	0.0079	0.1582	0.0074	0.0085	0.0635	5e-04	0.1034	0.1138	0.0267	0.0012	0.1322	0.015	0.0065	0.0061	0.0021	0.0018	0.0328	0.0228	0.0325	0.0742	0.0198	0.1077	0.0011
18	rs62102309	70942242	1.01	0.127260826833158	0.78	0.709419594942363	0.058935330141603	0.117023328175156	0.0163	0.017	0.0166	0.0079	0.157	0.0072	0.0077	0.065	5e-04	0.1022	0.1147	0.0262	0.0015	0.1325	0.0148	0.0064	0.006	0.0021	0.0017	0.033	0.0229	0.032	0.0755	0.0196	0.1077	0.0011
18	rs12956222	70943380	1.01	0.127260826833158	0.78	0.709419594942363	0.0441560599691062	0.0903779228433499	0.0163	0.0169	0.0169	0.0077	0.1565	0.0071	0.0075	0.0661	5e-04	0.1013	0.1152	0.0262	0.0016	0.1326	0.0148	0.0063	0.0058	0.0021	0.0017	0.0332	0.0229	0.032	0.0757	0.0195	0.1076	0.0012
18	rs4643428	70944609	1.02	0.110678017971113	0.78	0.709419594942363	0.04038047808702	0.0740160700702378	0.0163	0.0168	0.0171	0.0076	0.1558	0.0068	0.0073	0.067	4e-04	0.101	0.1157	0.0264	0.0016	0.1329	0.0147	0.0061	0.0056	0.002	0.0016	0.0336	0.0231	0.0317	0.0758	0.0194	0.1075	0.0012
18	rs12457764	70945083	1.02	0.110678017971113	0.78	0.709419594942363	0.0492293840813924	0.0983959544946458	0.0163	0.0172	0.0169	0.0076	0.1556	0.0067	0.0072	0.0674	4e-04	0.1009	0.1159	0.0262	0.0016	0.1336	0.0143	0.006	0.0055	0.002	0.0016	0.0337	0.023	0.0313	0.0775	0.0182	0.1074	0.0012
18	rs4991858	70948447	1.02	0.110678017971113	0.78	0.709419594942363	0.0557874418660301	0.0989615604761217	0.0163	0.0173	0.017	0.0075	0.1555	0.0067	0.0071	0.0675	4e-04	0.1007	0.1158	0.0262	0.0016	0.1337	0.0142	0.0058	0.0054	0.002	0.0016	0.0339	0.0231	0.0312	0.0778	0.0181	0.1075	0.0012
18	rs12606100	70951987	1.02	0.110678017971113	0.78	0.709419594942363	0.0634984625239767	0.0983152572571123	0.0163	0.0172	0.0171	0.0075	0.1554	0.0068	0.0071	0.0676	4e-04	0.1007	0.1157	0.0262	0.0016	0.1338	0.0142	0.0056	0.0054	0.002	0.0016	0.0341	0.0232	0.0311	0.0779	0.0181	0.1076	0.0012
18	rs4075611	70952585	1.02	0.110678017971113	0.78	0.709419594942363	0.0590452999392411	0.0983959544946458	0.0163	0.0173	0.017	0.0075	0.1554	0.0068	0.0071	0.0677	4e-04	0.1007	0.1158	0.0262	0.0016	0.1337	0.0142	0.0055	0.0054	0.002	0.0016	0.0341	0.0232	0.0311	0.0779	0.018	0.1075	0.0012
18	rs11151852	70952783	1.02	0.110678017971113	0.78	0.709419594942363	0.0437950649014268	0.105266221340643	0.0162	0.0173	0.017	0.0074	0.1554	0.0068	0.0071	0.0677	4e-04	0.1006	0.1158	0.0263	0.0016	0.1337	0.0142	0.006	0.0053	0.0019	0.0016	0.0341	0.0231	0.031	0.0778	0.018	0.1075	0.0012
18	rs75072687	70954024	1.02	0.110678017971113	0.78	0.709419594942363	0.0430198298653164	0.104108688783079	0.0163	0.0173	0.017	0.0073	0.1554	0.0068	0.007	0.0677	4e-04	0.1007	0.1157	0.0263	0.0016	0.1337	0.0142	0.006	0.0053	0.0019	0.0016	0.0341	0.0231	0.031	0.0778	0.018	0.1075	0.0012
18	rs948910	70954074	1.02	0.110678017971113	0.78	0.709419594942363	0.0418019596153783	0.103284917946136	0.0163	0.0173	0.017	0.0073	0.1554	0.0068	0.007	0.0677	4e-04	0.1007	0.1157	0.0263	0.0016	0.1337	0.0142	0.006	0.0053	0.0019	0.0016	0.0341	0.0231	0.031	0.0779	0.018	0.1075	0.0012
18	rs885093	70954741	1.02	0.110678017971113	0.78	0.709419594942363	0.0392981170473212	0.100747415459412	0.0162	0.0174	0.017	0.0073	0.1554	0.0068	0.007	0.0677	4e-04	0.1007	0.1157	0.0263	0.0016	0.1337	0.0142	0.006	0.0053	0.0019	0.0016	0.0341	0.0231	0.031	0.0779	0.018	0.1075	0.0012
18	rs61210710	70955211	1.02	0.110678017971113	0.77	0.773176121721263	0.0394515021946291	0.100096571140738	0.0162	0.0174	0.017	0.0073	0.1553	0.0067	0.007	0.0677	4e-04	0.1007	0.1157	0.0262	0.0016	0.1337	0.0142	0.006	0.0053	0.002	0.0016	0.0341	0.0231	0.031	0.0779	0.0181	0.1075	0.0012
18	rs116945514	70956560	1.02	0.110678017971113	0.77	0.773176121721263	0.0383727286579453	0.0992043511322446	0.0162	0.0174	0.017	0.0073	0.1553	0.0067	0.007	0.0677	4e-04	0.1007	0.1157	0.0262	0.0016	0.1338	0.0142	0.006	0.0053	0.002	0.0016	0.0341	0.0232	0.031	0.0779	0.0181	0.1075	0.0012
18	rs117493404	70957100	1.02	0.110678017971113	0.77	0.773176121721263	0.0382085908424809	0.0983152572571123	0.0162	0.0174	0.017	0.0073	0.1553	0.0067	0.007	0.0678	4e-04	0.1008	0.1156	0.0262	0.0016	0.1338	0.0142	0.0059	0.0053	0.002	0.0016	0.0342	0.0232	0.031	0.0779	0.0181	0.1074	0.0012
18	rs17087232	70960112	1.03	0.0957762513390589	0.77	0.773176121721263	0.0310663641316826	0.0677244383514736	0.0162	0.0178	0.0169	0.0071	0.1555	0.0064	0.0066	0.0678	4e-04	0.101	0.1154	0.0261	0.0016	0.134	0.0142	0.0055	0.0051	0.0019	0.0014	0.0343	0.0232	0.0313	0.0779	0.0185	0.1074	0.0012
18	rs62102340	70960895	1.03	0.0957762513390589	0.77	0.773176121721263	0.024939022585811	0.0529457465454202	0.0162	0.0187	0.0167	0.0068	0.1555	0.006	0.0061	0.0678	4e-04	0.1021	0.1156	0.0259	0.0016	0.1344	0.0141	0.0049	0.0048	0.0019	0.0012	0.0346	0.0234	0.0313	0.0782	0.0181	0.1075	0.0013
18	rs76694957	70961243	1.03	0.0957762513390589	0.77	0.773176121721263	0.0231742173708934	0.0515788662658605	0.0161	0.0188	0.0167	0.0066	0.156	0.006	0.0061	0.068	4e-04	0.1024	0.1157	0.0258	0.0016	0.1347	0.014	0.0047	0.0047	0.0019	0.0011	0.0348	0.0233	0.0312	0.0778	0.0179	0.1075	0.0013
18	rs6566707	70961736	1.04	0.0824519171540817	0.79	0.649136622646432	0.0212744093140074	0.052446903819743	0.0161	0.0188	0.0167	0.0064	0.1564	0.0059	0.0061	0.0683	4e-04	0.104	0.1159	0.0256	0.0015	0.1333	0.0139	0.0045	0.0046	0.0019	0.0011	0.0349	0.0233	0.0312	0.0777	0.0178	0.1074	0.0013
18	rs116943213	70965765	1.04	0.0824519171540817	0.79	0.649136622646432	0.0226127038963107	0.0543912930221992	0.0161	0.0188	0.0167	0.0065	0.1565	0.0059	0.0061	0.0684	4e-04	0.104	0.116	0.0256	0.0016	0.1333	0.0138	0.0044	0.0046	0.0019	0.0011	0.035	0.0233	0.0312	0.0777	0.0177	0.1074	0.0013
18	rs17087241	70965861	1.04	0.0824519171540817	0.79	0.649136622646432	0.0226599062465266	0.0545177874489787	0.0161	0.0188	0.0167	0.0065	0.1565	0.0059	0.0061	0.0684	4e-04	0.104	0.116	0.0256	0.0016	0.1333	0.0138	0.0044	0.0046	0.0019	0.0011	0.035	0.0233	0.0312	0.0777	0.0177	0.1074	0.0013
18	rs17742717	70966029	1.04	0.0824519171540817	0.79	0.649136622646432	0.0225655723398354	0.0544545243824186	0.0161	0.0188	0.0167	0.0065	0.1565	0.0059	0.0061	0.0684	4e-04	0.104	0.116	0.0256	0.0016	0.1333	0.0138	0.0044	0.0046	0.0019	0.0011	0.035	0.0233	0.0312	0.0777	0.0177	0.1074	0.0013
18	rs116957573	70969424	1.04	0.0824519171540817	0.79	0.649136622646432	0.0237750018327753	0.0521982510585336	0.0161	0.0188	0.0167	0.0065	0.1564	0.0059	0.0061	0.0685	4e-04	0.1042	0.116	0.0256	0.0016	0.1334	0.0138	0.0044	0.0046	0.0019	0.0011	0.0349	0.0233	0.0312	0.0774	0.0177	0.1074	0.0013
18	rs17087247	70969934	1.04	0.0824519171540817	0.79	0.649136622646432	0.0246367541111684	0.0520120982983859	0.0161	0.0188	0.0167	0.0065	0.1564	0.0059	0.0061	0.0685	4e-04	0.1042	0.1161	0.0256	0.0016	0.1334	0.0138	0.0044	0.0046	0.0019	0.0011	0.0349	0.0233	0.0311	0.0773	0.0177	0.1074	0.0013
18	rs4471786	70973978	1.04	0.0824519171540817	0.79	0.649136622646432	0.0211752754724473	0.0413260075238987	0.0161	0.0188	0.0168	0.0064	0.156	0.0058	0.006	0.0688	4e-04	0.1049	0.1162	0.0258	0.0017	0.1333	0.0138	0.0044	0.0044	0.002	0.0011	0.0348	0.0234	0.0312	0.0765	0.0178	0.1076	0.0013
18	rs117315629	70979465	1.04	0.0824519171540817	0.79	0.649136622646432	0.0208976952716038	0.0400466215622412	0.0161	0.0187	0.0168	0.0064	0.1559	0.0057	0.006	0.0689	4e-04	0.1052	0.1161	0.0258	0.0018	0.1333	0.014	0.0044	0.0044	0.002	0.0011	0.035	0.0234	0.0312	0.076	0.0178	0.1076	0.0013
18	rs6566714	70979869	1.04	0.0824519171540817	0.79	0.649136622646432	0.0213195808423355	0.0402678246936832	0.0161	0.0187	0.0168	0.0064	0.156	0.0057	0.006	0.069	4e-04	0.1052	0.1161	0.0258	0.0018	0.1333	0.0139	0.0044	0.0044	0.002	0.0011	0.035	0.0234	0.0312	0.0759	0.0178	0.1076	0.0013
18	rs1954983	70981693	1.04	0.0824519171540817	0.79	0.649136622646432	0.020951213843871	0.0386765537187849	0.0161	0.0187	0.0168	0.0064	0.1559	0.0057	0.006	0.0691	4e-04	0.1054	0.1161	0.0257	0.0018	0.1333	0.014	0.0043	0.0044	0.002	0.0011	0.0351	0.0235	0.0312	0.0756	0.0178	0.1076	0.0013
18	rs17062234	70984269	1.04	0.0824519171540817	0.79	0.649136622646432	0.0176978493769239	0.0385678787188565	0.016	0.0186	0.0168	0.0062	0.1557	0.0057	0.006	0.0696	4e-04	0.1062	0.1162	0.0257	0.0019	0.1333	0.0141	0.0043	0.0043	0.002	0.0011	0.0353	0.0237	0.0311	0.0746	0.0176	0.1076	0.0013
18	rs77267144	70986697	1.04	0.0824519171540817	0.79	0.649136622646432	0.0174699328892037	0.0372745871565711	0.016	0.0186	0.0168	0.0062	0.1556	0.0057	0.006	0.0697	4e-04	0.1065	0.116	0.0257	0.002	0.1334	0.0141	0.0043	0.0043	0.002	0.0011	0.0353	0.024	0.0311	0.074	0.0176	0.1078	0.0013
18	rs1943820	70986810	1.04	0.0824519171540817	0.79	0.649136622646432	0.0175247493370482	0.0371143329247355	0.0159	0.0185	0.0168	0.0062	0.1556	0.0057	0.006	0.0697	4e-04	0.1065	0.116	0.0257	0.002	0.1334	0.0141	0.0043	0.0043	0.002	0.0011	0.0353	0.024	0.0311	0.074	0.0175	0.1078	0.0013
18	rs72968515	70991047	1.04	0.0824519171540817	0.79	0.649136622646432	0.0164221942973345	0.0353723027871356	0.0159	0.0185	0.0168	0.0061	0.1555	0.0057	0.006	0.0697	4e-04	0.1071	0.1159	0.0257	0.002	0.1333	0.0141	0.0043	0.0043	0.002	0.0011	0.0354	0.0242	0.0311	0.0732	0.0175	0.1081	0.0013
18	rs35112186	70992648	1.04	0.0824519171540817	0.79	0.649136622646432	0.0150115549479432	0.0340267784546026	0.0159	0.0185	0.0168	0.006	0.1555	0.0057	0.006	0.0694	4e-04	0.1072	0.1159	0.0257	0.0021	0.1332	0.0141	0.0043	0.0043	0.002	0.0011	0.0356	0.0243	0.031	0.0729	0.0175	0.1082	0.0013
18	rs62104627	70998253	1.05	0.0706003084525404	0.79	0.649136622646432	0.010255614933458	0.0315563357147511	0.0159	0.0186	0.0167	0.0059	0.1552	0.0056	0.0059	0.0686	4e-04	0.1079	0.1161	0.0262	0.0024	0.1329	0.0141	0.0043	0.0043	0.0021	0.0011	0.0364	0.0248	0.0307	0.0718	0.0173	0.1089	0.0013
18	rs17087296	71000485	1.05	0.0706003084525404	0.79	0.649136622646432	0.0100571115480601	0.0370609845395005	0.0159	0.0186	0.0166	0.0058	0.155	0.0056	0.0059	0.0684	5e-04	0.1081	0.1162	0.026	0.0024	0.1329	0.014	0.0043	0.0043	0.0021	0.0012	0.0365	0.0249	0.0309	0.0713	0.0172	0.1089	0.0013
18	rs80168348	71000704	1.05	0.0706003084525404	0.79	0.649136622646432	0.0101873757664043	0.0380265792643698	0.0159	0.0186	0.0166	0.0058	0.155	0.0056	0.0059	0.0684	5e-04	0.1082	0.1162	0.026	0.0024	0.133	0.014	0.0043	0.0043	0.0021	0.0012	0.0365	0.0249	0.0309	0.0713	0.0172	0.1089	0.0013
18	rs9954898	71002805	1.05	0.0706003084525404	0.8	0.592267592767429	0.0103718824066736	0.0379187350825751	0.0159	0.0187	0.0166	0.0058	0.1547	0.0056	0.0059	0.0689	5e-04	0.1082	0.1163	0.0259	0.0025	0.1331	0.014	0.0042	0.0042	0.0022	0.0012	0.0365	0.025	0.031	0.0709	0.0171	0.1089	0.0013
18	rs12457658	71004865	1.05	0.0706003084525404	0.8	0.592267592767429	0.00814844994932585	0.0356337917797721	0.0158	0.0186	0.0166	0.0056	0.1544	0.0055	0.006	0.0691	5e-04	0.1084	0.1163	0.0262	0.0025	0.133	0.014	0.0043	0.0042	0.0022	0.0012	0.0366	0.0255	0.031	0.0708	0.0171	0.1085	0.0012
18	rs4891505	71007958	1.05	0.0706003084525404	0.8	0.592267592767429	0.00763546317041797	0.0402678246936832	0.0159	0.0186	0.0165	0.0056	0.1543	0.0055	0.006	0.0693	5e-04	0.1083	0.1163	0.0262	0.0025	0.1331	0.014	0.0043	0.0042	0.0021	0.0012	0.0366	0.0258	0.031	0.0708	0.017	0.1081	0.0012
18	rs80056128	71008042	1.05	0.0706003084525404	0.8	0.592267592767429	0.00764808348451192	0.0406562476859755	0.0159	0.0186	0.0165	0.0056	0.1543	0.0055	0.006	0.0693	5e-04	0.1083	0.1163	0.0262	0.0024	0.1331	0.014	0.0043	0.0042	0.0021	0.0012	0.0366	0.0258	0.031	0.0707	0.017	0.1081	0.0012
18	rs73471472	71023544	1.07	0.0508949488002241	0.8	0.592267592767429	0.00887447907600871	0.138223683378998	0.0157	0.0187	0.016	0.0055	0.1534	0.0053	0.0062	0.0703	8e-04	0.1076	0.1152	0.0256	0.0025	0.1347	0.0136	0.0046	0.0041	0.0027	0.0012	0.0376	0.0264	0.0307	0.0709	0.0166	0.1078	0.0013
18	rs1943796	71026279	1.07	0.0508949488002241	0.8	0.592267592767429	0.00833565373114931	0.124531940636878	0.0157	0.0187	0.016	0.0055	0.1533	0.0053	0.0062	0.0704	8e-04	0.1076	0.1152	0.0256	0.0025	0.1347	0.0136	0.0046	0.0041	0.0027	0.0012	0.0377	0.0264	0.0307	0.0709	0.0166	0.1077	0.0013
18	rs12968108	71030268	1.07	0.0508949488002241	0.8	0.592267592767429	0.00858574489680325	0.144237467462872	0.0157	0.0187	0.0159	0.0055	0.1532	0.0053	0.0062	0.0704	8e-04	0.1076	0.1151	0.0256	0.0025	0.1346	0.0136	0.0046	0.0041	0.0027	0.0012	0.0377	0.0265	0.0307	0.0709	0.0166	0.1077	0.0013
18	rs7241514	71033997	1.07	0.0508949488002241	0.8	0.592267592767429	0.00948892951297594	0.144051042137703	0.0157	0.0187	0.0159	0.0055	0.1532	0.0053	0.0061	0.0704	8e-04	0.1076	0.1152	0.0256	0.0025	0.1346	0.0136	0.0046	0.0041	0.0027	0.0012	0.0378	0.0265	0.0307	0.0709	0.0166	0.1077	0.0013
18	rs59568629	71035416	1.07	0.0508949488002241	0.8	0.592267592767429	0.00963365278649546	0.142191606047138	0.0156	0.0187	0.0159	0.0055	0.1532	0.0053	0.0062	0.0703	8e-04	0.1076	0.1152	0.0256	0.0025	0.1346	0.0136	0.0046	0.0041	0.0027	0.0012	0.0378	0.0265	0.0307	0.0709	0.0166	0.1077	0.0013
18	rs59098343	71035636	1.07	0.0508949488002241	0.81	0.53874877155386	0.00887919584272505	0.142284369371962	0.0156	0.0187	0.0159	0.0054	0.1532	0.0053	0.0062	0.0703	9e-04	0.1077	0.1152	0.0256	0.0025	0.1346	0.0136	0.0046	0.0041	0.0027	0.0012	0.0378	0.0265	0.0307	0.0709	0.0166	0.1077	0.0013
18	rs1943801	71039096	1.09	0.0358267755764475	0.81	0.53874877155386	0.0134587935551964	0.154623866827518	0.0149	0.0194	0.0147	0.0052	0.1543	0.0047	0.0057	0.0718	9e-04	0.1087	0.1155	0.0248	0.0021	0.135	0.0141	0.0044	0.004	0.003	0.0014	0.0387	0.0267	0.0307	0.0695	0.0159	0.1075	0.0013
18	rs7243147	71039196	1.09	0.0358267755764475	0.81	0.53874877155386	0.0129813383191849	0.149115027303675	0.0148	0.0195	0.0147	0.0052	0.1544	0.0047	0.0057	0.0719	9e-04	0.1087	0.1155	0.0248	0.0021	0.1351	0.0141	0.0044	0.004	0.003	0.0014	0.0387	0.0267	0.0306	0.0694	0.0159	0.1075	0.0013
18	rs76825802	71040805	1.09	0.0358267755764475	0.82	0.488512084344485	0.020106741059092	0.166147191699886	0.0144	0.02	0.0139	0.0051	0.1551	0.0044	0.0055	0.0725	8e-04	0.1093	0.1156	0.0242	0.0019	0.1351	0.014	0.0044	0.0038	0.003	0.0014	0.0392	0.0267	0.0304	0.0685	0.0161	0.108	0.0012
18	rs62102882	71050401	1.08	0.0428324673547855	0.82	0.488512084344485	0.0330113127212324	0.226896709366062	0.0138	0.0208	0.0131	0.0048	0.156	0.004	0.0052	0.0734	8e-04	0.11	0.1159	0.0237	0.0017	0.1348	0.0141	0.0043	0.0036	0.0031	0.0015	0.0397	0.0267	0.0303	0.067	0.0165	0.109	0.0011
18	rs118073339	71051113	1.08	0.0428324673547855	0.82	0.488512084344485	0.0311255246747029	0.196035857813429	0.0138	0.0208	0.0131	0.0048	0.1561	0.004	0.0052	0.0735	8e-04	0.11	0.116	0.0237	0.0017	0.1347	0.0141	0.0043	0.0036	0.0031	0.0015	0.0398	0.0267	0.0303	0.067	0.0165	0.109	0.0011
18	rs8096270	71051579	1.08	0.0428324673547855	0.82	0.488512084344485	0.0295786318667623	0.168604988694513	0.0138	0.0208	0.0131	0.0048	0.1561	0.004	0.0052	0.0735	8e-04	0.11	0.116	0.0237	0.0017	0.1347	0.0141	0.0043	0.0036	0.0031	0.0015	0.0398	0.0267	0.0303	0.067	0.0165	0.109	0.0011
18	rs17823153	71051896	1.08	0.0428324673547855	0.82	0.488512084344485	0.0295215572749648	0.165167622530946	0.0138	0.0208	0.0131	0.0048	0.1561	0.004	0.0052	0.0735	8e-04	0.11	0.116	0.0236	0.0017	0.1347	0.0141	0.0043	0.0036	0.0031	0.0015	0.0398	0.0267	0.0303	0.067	0.0165	0.109	0.0011
18	rs78414544	71052388	1.08	0.0428324673547855	0.82	0.488512084344485	0.0297847448085531	0.169986864259469	0.0138	0.0208	0.0131	0.0048	0.156	0.004	0.0052	0.0735	8e-04	0.11	0.116	0.0236	0.0017	0.1347	0.0141	0.0043	0.0036	0.0031	0.0015	0.0398	0.0267	0.0303	0.067	0.0165	0.109	0.0011
18	rs4280345	71056672	1.08	0.0428324673547855	0.82	0.488512084344485	0.0315777332789886	0.179567655713298	0.0138	0.0208	0.013	0.0048	0.156	0.004	0.0052	0.0735	8e-04	0.11	0.116	0.0236	0.0017	0.1347	0.014	0.0043	0.0036	0.0031	0.0015	0.0398	0.0267	0.0302	0.0669	0.0165	0.1091	0.0011
18	rs8090760	71057403	1.08	0.0428324673547855	0.82	0.488512084344485	0.0325325664812491	0.18912286330841	0.0137	0.0208	0.013	0.0048	0.156	0.004	0.0052	0.0736	8e-04	0.11	0.1161	0.0236	0.0017	0.1347	0.014	0.0043	0.0036	0.0031	0.0015	0.0399	0.0267	0.0302	0.0668	0.0166	0.1091	0.0012
18	rs118087251	71057404	1.08	0.0428324673547855	0.82	0.488512084344485	0.0334700408681751	0.189738499501101	0.0137	0.0208	0.013	0.0048	0.156	0.004	0.0052	0.0736	8e-04	0.11	0.1161	0.0236	0.0017	0.1347	0.014	0.0043	0.0035	0.0031	0.0015	0.0399	0.0267	0.0302	0.0668	0.0166	0.1091	0.0012
18	rs1943816	71058622	1.08	0.0428324673547855	0.82	0.488512084344485	0.0366468663157355	0.202822067705051	0.0137	0.0208	0.0129	0.0048	0.156	0.004	0.0052	0.0738	8e-04	0.1103	0.1161	0.0233	0.0017	0.1347	0.014	0.0043	0.0035	0.0031	0.0015	0.0399	0.0267	0.0302	0.0668	0.0166	0.1091	0.0012
18	rs12963141	71059538	1.08	0.0428324673547855	0.82	0.488512084344485	0.0363029921546007	0.203242205344153	0.0137	0.0208	0.0129	0.0048	0.156	0.0039	0.0052	0.0738	8e-04	0.1104	0.1161	0.0233	0.0017	0.1347	0.014	0.0043	0.0035	0.0031	0.0015	0.0399	0.0267	0.0302	0.0667	0.0166	0.1091	0.0012
18	rs11664803	71063360	1.09	0.0358267755764475	0.82	0.488512084344485	0.0423712310370792	0.27236458532069	0.0137	0.0209	0.0127	0.0047	0.1556	0.004	0.0053	0.0744	8e-04	0.1106	0.116	0.0233	0.0018	0.1348	0.0139	0.0043	0.0036	0.0032	0.0015	0.04	0.0268	0.0301	0.0659	0.0167	0.1091	0.0011
18	rs7244946	71064632	1.09	0.0358267755764475	0.82	0.488512084344485	0.0387024634141781	0.249245701260408	0.0137	0.0209	0.0127	0.0047	0.1556	0.004	0.0053	0.0745	8e-04	0.1106	0.116	0.0233	0.0019	0.1348	0.0139	0.0043	0.0036	0.0032	0.0015	0.04	0.0268	0.03	0.0658	0.0167	0.109	0.0012
18	rs76587475	71069070	1.09	0.0358267755764475	0.82	0.488512084344485	0.041526530229286	0.240647261244145	0.0136	0.0208	0.0124	0.0044	0.1552	0.004	0.0053	0.0753	8e-04	0.111	0.1161	0.0237	0.0019	0.1344	0.0142	0.0043	0.0037	0.0031	0.0015	0.0403	0.0269	0.03	0.0648	0.017	0.109	0.0011
18	rs72968597	71071288	1.09	0.0358267755764475	0.82	0.488512084344485	0.0326059014526743	0.200202812698414	0.0136	0.0207	0.012	0.0043	0.1561	0.004	0.0052	0.0759	7e-04	0.1114	0.1161	0.024	0.0019	0.1339	0.0145	0.0043	0.0038	0.003	0.0015	0.0406	0.0268	0.0299	0.0639	0.0172	0.1087	0.0011
18	rs4427895	71073845	1.09	0.0358267755764475	0.82	0.488512084344485	0.0317214886237559	0.192930093404864	0.0136	0.0207	0.012	0.0042	0.1561	0.004	0.0052	0.0759	7e-04	0.1114	0.1162	0.024	0.0019	0.1339	0.0145	0.0043	0.0038	0.003	0.0015	0.0406	0.0268	0.0299	0.0639	0.0172	0.1086	0.0011
18	rs11876339	71075056	1.09	0.0358267755764475	0.82	0.488512084344485	0.0299803347597878	0.190046572713624	0.0135	0.0207	0.0119	0.0042	0.1565	0.004	0.0052	0.0761	7e-04	0.1113	0.1162	0.0241	0.0019	0.1338	0.0145	0.0043	0.0038	0.003	0.0015	0.0406	0.0268	0.0299	0.0639	0.0172	0.1086	0.0011
18	rs948744	71076074	1.08	0.0428324673547855	0.82	0.488512084344485	0.0316375756716608	0.186360950243274	0.0135	0.0207	0.0119	0.0042	0.1565	0.004	0.0051	0.0762	7e-04	0.1114	0.1162	0.0241	0.0019	0.1339	0.0145	0.0043	0.0038	0.003	0.0015	0.0405	0.0267	0.0298	0.0639	0.0172	0.1086	0.0011
18	rs4627461	71076298	1.08	0.0428324673547855	0.82	0.488512084344485	0.0313153702004588	0.185341543807636	0.0135	0.0207	0.0118	0.0042	0.1565	0.004	0.0051	0.0762	7e-04	0.1114	0.1162	0.0241	0.0019	0.1338	0.0146	0.0043	0.0038	0.003	0.0015	0.0405	0.0267	0.0298	0.0639	0.0172	0.1086	0.0011
18	rs4352131	71080360	1.08	0.0428324673547855	0.83	0.441484906400802	0.0300495820532954	0.18922542205828	0.0135	0.0207	0.0118	0.0042	0.1566	0.004	0.0051	0.0762	7e-04	0.1115	0.1162	0.0241	0.0019	0.1338	0.0146	0.0043	0.0038	0.003	0.0014	0.0405	0.0267	0.0299	0.0639	0.0172	0.1087	0.001
18	rs948745	71080440	1.08	0.0428324673547855	0.83	0.441484906400802	0.0300495820532954	0.189020323484929	0.0135	0.0207	0.0118	0.0042	0.1566	0.004	0.0051	0.0763	7e-04	0.1115	0.1162	0.0241	0.0019	0.1338	0.0146	0.0043	0.0038	0.003	0.0014	0.0405	0.0267	0.0299	0.0639	0.0172	0.1087	0.001
18	rs4427896	71084763	1.09	0.0358267755764475	0.83	0.441484906400802	0.0512375142319199	0.19272363959309	0.0133	0.0203	0.0116	0.003	0.1574	0.0037	0.0051	0.0779	7e-04	0.1121	0.1167	0.0242	0.002	0.134	0.0145	0.0038	0.0038	0.0029	0.0012	0.0403	0.0263	0.0298	0.0638	0.0169	0.1088	0.001
18	rs72970847	71086529	1.09	0.0358267755764475	0.84	0.397589870063919	0.0673639655405236	0.242982741623154	0.0131	0.0199	0.0111	0.0029	0.1581	0.0041	0.0048	0.08	7e-04	0.113	0.116	0.0243	0.0021	0.134	0.0142	0.0039	0.0038	0.0029	0.0011	0.0402	0.026	0.0297	0.0643	0.0167	0.1072	0.001
18	rs8084498	71091365	1.09	0.0358267755764475	0.84	0.397589870063919	0.0717756528046792	0.3044327667443	0.013	0.0197	0.0109	0.0029	0.1582	0.0041	0.0045	0.0808	7e-04	0.1135	0.1155	0.0245	0.0021	0.1338	0.0141	0.004	0.0038	0.0028	0.001	0.0403	0.0259	0.0296	0.0645	0.0165	0.1073	0.001
18	rs117252055	71097798	1.09	0.0358267755764475	0.84	0.397589870063919	0.0711312645260974	0.292088675716606	0.013	0.0196	0.0109	0.0029	0.1583	0.0042	0.0045	0.0806	7e-04	0.114	0.1151	0.0247	0.0021	0.1335	0.0141	0.0039	0.0038	0.0028	0.001	0.0406	0.0259	0.0297	0.0647	0.0164	0.1071	0.001
18	rs12454008	71103391	1.08	0.0428324673547855	0.84	0.397589870063919	0.0648158187952925	0.261237595115044	0.0129	0.0196	0.0109	0.0029	0.1584	0.0043	0.0044	0.0806	7e-04	0.1142	0.1149	0.0249	0.0021	0.1334	0.014	0.0039	0.0038	0.0028	0.001	0.0408	0.0259	0.0298	0.0647	0.0164	0.107	0.001
18	rs17819948	71103611	1.08	0.0428324673547855	0.84	0.397589870063919	0.0646404409952639	0.25975738187356	0.0129	0.0196	0.0109	0.0029	0.1584	0.0043	0.0044	0.0806	7e-04	0.1142	0.1149	0.0249	0.0021	0.1334	0.014	0.0039	0.0038	0.0028	0.001	0.0408	0.0259	0.0298	0.0647	0.0164	0.107	0.001
18	rs9947693	71104266	1.08	0.0428324673547855	0.84	0.397589870063919	0.0646404409952639	0.261009698670476	0.0129	0.0196	0.0109	0.0029	0.1584	0.0043	0.0044	0.0806	7e-04	0.1142	0.1149	0.0249	0.0021	0.1334	0.014	0.0039	0.0038	0.0028	0.001	0.0408	0.0259	0.0298	0.0648	0.0164	0.107	0.001
18	rs17087609	71114494	1.08	0.0428324673547855	0.84	0.397589870063919	0.0737739660434447	0.30742288181443	0.013	0.0195	0.0109	0.0029	0.1584	0.0043	0.0044	0.0809	7e-04	0.114	0.1148	0.0244	0.002	0.1337	0.0134	0.004	0.0038	0.0028	0.001	0.0409	0.026	0.0297	0.0653	0.0162	0.1074	0.001
18	rs17751716	71119069	1.08	0.0428324673547855	0.84	0.397589870063919	0.0788930423661574	0.346693607835609	0.0129	0.0195	0.0109	0.0029	0.1584	0.0043	0.0044	0.0811	7e-04	0.1139	0.1148	0.0241	0.002	0.1339	0.013	0.004	0.0038	0.0028	0.001	0.041	0.0259	0.0297	0.0655	0.0161	0.1076	0.001
18	rs17824897	71126474	1.08	0.0428324673547855	0.84	0.397589870063919	0.104006967983049	0.447646732866489	0.0129	0.0191	0.0107	0.0029	0.1589	0.0043	0.0044	0.0822	7e-04	0.1134	0.1146	0.023	0.002	0.1346	0.0118	0.004	0.0039	0.0028	0.001	0.0413	0.0258	0.0297	0.0665	0.0155	0.1086	9e-04
18	rs17752164	71129058	1.08	0.0428324673547855	0.84	0.397589870063919	0.114591847899918	0.522957750860194	0.013	0.0189	0.0106	0.003	0.1591	0.0045	0.0044	0.0821	7e-04	0.1132	0.1145	0.023	0.002	0.1342	0.0119	0.004	0.0039	0.0029	0.001	0.0413	0.0256	0.0296	0.0664	0.0152	0.1091	0.001
18	rs55842206	71145183	1.08	0.0428324673547855	0.84	0.397589870063919	0.103506186472932	0.548194137614623	0.013	0.0187	0.0105	0.0033	0.1593	0.0047	0.0044	0.0817	9e-04	0.1132	0.1145	0.0231	0.0021	0.1337	0.012	0.004	0.0041	0.003	0.0011	0.0416	0.0255	0.0296	0.0659	0.0151	0.1093	0.0011
18	rs4891515	71150471	1.08	0.0428324673547855	0.85	0.356744695657816	0.100584748731177	0.528092426580514	0.013	0.0187	0.0105	0.0033	0.1593	0.0047	0.0043	0.0817	9e-04	0.1132	0.1146	0.0231	0.0021	0.1337	0.012	0.0039	0.0041	0.003	0.0011	0.0416	0.0255	0.0296	0.0659	0.0151	0.1092	0.0011
18	rs28398857	71160485	1.08	0.0428324673547855	0.85	0.356744695657816	0.0999655087162427	0.539656093393542	0.013	0.0187	0.0105	0.0033	0.1593	0.0047	0.0043	0.0817	9e-04	0.1132	0.1146	0.0232	0.0021	0.1337	0.012	0.004	0.0041	0.003	0.0011	0.0416	0.0254	0.0297	0.0658	0.0151	0.1091	0.0011
18	rs75027203	71168034	1.08	0.0428324673547855	0.85	0.356744695657816	0.100145873457955	0.544410916978473	0.013	0.0187	0.0104	0.0033	0.1593	0.0047	0.0043	0.0817	9e-04	0.1132	0.1145	0.0232	0.0021	0.1337	0.0121	0.0039	0.0041	0.003	0.0011	0.0416	0.0254	0.0297	0.0658	0.0151	0.1091	0.0011
18	rs1557363	71168592	1.08	0.0428324673547855	0.85	0.356744695657816	0.0985299050406971	0.540214947963373	0.013	0.0187	0.0104	0.0033	0.1594	0.0046	0.0043	0.0817	9e-04	0.1132	0.1145	0.0232	0.0021	0.1337	0.0121	0.0039	0.0041	0.003	0.0011	0.0416	0.0254	0.0297	0.0658	0.0151	0.1091	0.0011
18	rs111676499	71170519	1.08	0.0428324673547855	0.85	0.356744695657816	0.0991948188863754	0.548614894169152	0.013	0.0187	0.0104	0.0033	0.1594	0.0046	0.0043	0.0817	9e-04	0.1131	0.1147	0.0232	0.0021	0.1337	0.0121	0.0039	0.0041	0.003	0.0011	0.0416	0.0254	0.0297	0.0657	0.0151	0.1091	0.0011
18	rs4344847	71177614	1.07	0.0508949488002241	0.85	0.356744695657816	0.0706143461834202	0.512450528976324	0.0132	0.0188	0.0103	0.0035	0.1596	0.0047	0.0042	0.0816	0.0011	0.112	0.1151	0.0234	0.0023	0.1328	0.0123	0.0038	0.0043	0.0031	0.0013	0.0417	0.0254	0.0296	0.066	0.0147	0.1093	0.0013
18	rs12454944	71178389	1.07	0.0508949488002241	0.85	0.356744695657816	0.0692818218229368	0.509005995723717	0.0132	0.0188	0.0104	0.0034	0.1596	0.0047	0.0042	0.0816	0.0011	0.112	0.1151	0.0235	0.0023	0.1328	0.0123	0.0038	0.0043	0.0031	0.0013	0.0417	0.0254	0.0296	0.066	0.0147	0.1093	0.0013
18	rs62099317	71178735	1.07	0.0508949488002241	0.86	0.318862054747229	0.0685306853321679	0.504605596877098	0.0132	0.0188	0.0104	0.0034	0.1596	0.0047	0.0042	0.0816	0.0011	0.112	0.115	0.0235	0.0023	0.1328	0.0123	0.0038	0.0043	0.0031	0.0013	0.0417	0.0254	0.0296	0.066	0.0147	0.1092	0.0013
18	rs7229059	71186889	1.07	0.0508949488002241	0.86	0.318862054747229	0.0707588360801704	0.51908042862208	0.0132	0.0188	0.0104	0.0035	0.1598	0.0047	0.0042	0.0816	0.0011	0.112	0.1147	0.0236	0.0023	0.1326	0.0123	0.0038	0.0044	0.003	0.0013	0.0417	0.0254	0.0296	0.066	0.0147	0.1093	0.0014
18	rs73967885	71187156	1.07	0.0508949488002241	0.86	0.318862054747229	0.07119345961834	0.525315366354696	0.0132	0.0188	0.0104	0.0035	0.1598	0.0047	0.0042	0.0816	0.0011	0.112	0.1147	0.0236	0.0023	0.1326	0.0123	0.0038	0.0044	0.003	0.0013	0.0417	0.0254	0.0296	0.066	0.0147	0.1093	0.0014
18	rs58496934	71198814	1.07	0.0508949488002241	0.87	0.283849475516541	0.0765663739229358	0.560569184614325	0.0132	0.0188	0.0104	0.0035	0.1598	0.0047	0.0041	0.0816	0.0011	0.112	0.1145	0.0236	0.0023	0.1325	0.0123	0.0038	0.0044	0.0031	0.0013	0.0418	0.0254	0.0295	0.0659	0.0147	0.1094	0.0014
18	rs72966953	71199769	1.07	0.0508949488002241	0.88	0.251609301083599	0.0765446376182642	0.558314141954483	0.0132	0.0188	0.0104	0.0035	0.1598	0.0047	0.0041	0.0815	0.0011	0.1121	0.1146	0.0236	0.0023	0.1325	0.0124	0.0038	0.0044	0.0031	0.0013	0.0418	0.0254	0.0296	0.0658	0.0147	0.1094	0.0014
18	rs72966957	71200982	1.07	0.0508949488002241	0.88	0.251609301083599	0.0753983059705949	0.573720329109942	0.0132	0.0188	0.0104	0.0035	0.1598	0.0047	0.0041	0.0813	0.0011	0.112	0.1146	0.0237	0.0023	0.1325	0.0124	0.0038	0.0044	0.0031	0.0013	0.0418	0.0254	0.0296	0.0658	0.0146	0.1094	0.0014
18	rs118056258	71203062	1.07	0.0508949488002241	0.88	0.251609301083599	0.0757000253093135	0.601532147673551	0.0133	0.0189	0.0104	0.0035	0.1598	0.0047	0.0041	0.0812	0.0011	0.112	0.1146	0.0237	0.0023	0.1325	0.0124	0.0038	0.0044	0.0031	0.0013	0.0418	0.0254	0.0296	0.0657	0.0146	0.1094	0.0014
18	rs117377592	71203690	1.07	0.0508949488002241	0.88	0.251609301083599	0.0746687979547041	0.605407720328788	0.0133	0.0189	0.0104	0.0035	0.1598	0.0047	0.0041	0.0811	0.0011	0.112	0.1146	0.0237	0.0023	0.1325	0.0125	0.0038	0.0044	0.0031	0.0013	0.0418	0.0254	0.0296	0.0657	0.0147	0.1094	0.0014
18	rs17087807	71212586	1.07	0.0508949488002241	0.88	0.251609301083599	0.0731390724877555	0.641277375192721	0.0133	0.0188	0.0104	0.0036	0.1599	0.0047	0.0041	0.0803	0.0012	0.1121	0.1147	0.0238	0.0023	0.1324	0.0126	0.0037	0.0044	0.0031	0.0013	0.0418	0.0255	0.0297	0.0654	0.0147	0.1095	0.0014
18	rs74665677	71212929	1.07	0.0508949488002241	0.88	0.251609301083599	0.0729703679381769	0.644628318821894	0.0133	0.0188	0.0104	0.0036	0.1599	0.0047	0.0041	0.0804	0.0012	0.1121	0.1147	0.0238	0.0023	0.1324	0.0126	0.0037	0.0044	0.0031	0.0013	0.0418	0.0255	0.0297	0.0654	0.0147	0.1095	0.0014
18	rs35501572	71217659	1.07	0.0508949488002241	0.88	0.251609301083599	0.0811518014717056	0.713963098523175	0.0133	0.0188	0.0105	0.0036	0.1599	0.0047	0.0041	0.0804	0.0012	0.112	0.1148	0.0239	0.0023	0.1323	0.0126	0.0037	0.0045	0.0031	0.0013	0.0418	0.0255	0.0298	0.0653	0.0147	0.1094	0.0014
18	rs12966513	71234727	1.08	0.0428324673547855	0.88	0.251609301083599	0.0938547041757239	0.630378716855373	0.014	0.0195	0.0109	0.004	0.1592	0.0052	0.0041	0.0832	0.0015	0.1102	0.1153	0.0239	0.0025	0.1303	0.0129	0.0035	0.0048	0.0031	0.0016	0.0418	0.0255	0.0295	0.0642	0.0156	0.1067	0.0018
18	rs17753904	71234940	1.08	0.0428324673547855	0.88	0.251609301083599	0.0958480454558772	0.64856719373249	0.014	0.0195	0.0109	0.004	0.1589	0.0052	0.0041	0.0831	0.0015	0.1103	0.1153	0.0239	0.0025	0.1305	0.0129	0.0035	0.0048	0.0031	0.0016	0.0418	0.0256	0.0295	0.0643	0.0156	0.1066	0.0018
18	rs1942719	71237270	1.08	0.0428324673547855	0.88	0.251609301083599	0.100326441530933	0.664084214370165	0.0141	0.0196	0.0109	0.0041	0.1588	0.0052	0.0041	0.0833	0.0015	0.1101	0.1156	0.024	0.0025	0.13	0.0127	0.0035	0.0048	0.003	0.0016	0.0418	0.0256	0.0298	0.0642	0.0157	0.1065	0.0018
18	rs10514074	71239581	1.08	0.0428324673547855	0.88	0.251609301083599	0.0982749144392843	0.65792586442807	0.0141	0.0196	0.011	0.0041	0.1589	0.0052	0.0041	0.0832	0.0016	0.11	0.1155	0.024	0.0025	0.1298	0.0127	0.0035	0.0048	0.003	0.0016	0.0418	0.0257	0.0298	0.0641	0.0158	0.1065	0.0018
18	rs28812550	71242232	1.08	0.0428324673547855	0.88	0.251609301083599	0.101726234724566	0.687219963099833	0.0141	0.0197	0.011	0.0042	0.1591	0.0051	0.0041	0.0831	0.0016	0.1099	0.1155	0.024	0.0025	0.1295	0.0127	0.0034	0.0048	0.003	0.0016	0.0418	0.0257	0.0299	0.0641	0.0158	0.1067	0.0018
18	rs12967025	71243230	1.08	0.0428324673547855	0.88	0.251609301083599	0.115744513325208	0.779962259350924	0.0141	0.0197	0.011	0.0042	0.159	0.0051	0.0041	0.0831	0.0016	0.11	0.1155	0.024	0.0025	0.1293	0.0127	0.0034	0.0048	0.003	0.0016	0.0418	0.0257	0.0299	0.0641	0.0158	0.1067	0.0018
18	rs12454180	71244692	1.08	0.0428324673547855	0.88	0.251609301083599	0.122021696617249	0.878727995405128	0.0141	0.0198	0.011	0.0042	0.1588	0.0051	0.0041	0.0831	0.0016	0.1099	0.1164	0.024	0.0025	0.1288	0.0128	0.0034	0.0049	0.003	0.0016	0.0418	0.0256	0.0298	0.0642	0.0159	0.1065	0.0018
18	rs79122419	71245428	1.08	0.0428324673547855	0.88	0.251609301083599	0.124925998621907	0.75344013706507	0.0148	0.0202	0.0111	0.0043	0.159	0.0048	0.0037	0.0831	0.0016	0.109	0.1173	0.0243	0.0023	0.1278	0.0135	0.003	0.0049	0.0028	0.0015	0.0432	0.0256	0.0286	0.0642	0.0165	0.1055	0.0017
18	rs74743357	71246901	1.08	0.0428324673547855	0.88	0.251609301083599	0.192782058890569	0.755705648667215	0.0165	0.0215	0.0114	0.0047	0.1584	0.0042	0.0033	0.0829	0.0018	0.1072	0.1185	0.025	0.0019	0.1255	0.0153	0.0025	0.005	0.0024	0.0013	0.0465	0.0254	0.0266	0.0641	0.0177	0.103	0.0017
18	rs117020707	71248656	1.08	0.0428324673547855	0.88	0.251609301083599	0.560653347694029	1.03494282727594	0.0174	0.0221	0.0115	0.0049	0.1581	0.0039	0.0032	0.0829	0.0019	0.1061	0.1191	0.0253	0.0017	0.1244	0.0163	0.0021	0.0051	0.0021	0.0012	0.0478	0.0254	0.0255	0.064	0.0182	0.1019	0.0016
18	rs1943891	71251150	1.08	0.0428324673547855	0.88	0.251609301083599	0.464961762170748	1.1674023746993	0.0175	0.0223	0.0116	0.005	0.1581	0.0038	0.0032	0.083	0.0019	0.1059	0.1193	0.0253	0.0017	0.1242	0.0165	0.0021	0.0051	0.0021	0.0012	0.0481	0.0255	0.0253	0.0641	0.0183	0.1018	0.0016
18	rs78947313	71253724	1.08	0.0428324673547855	0.89	0.222038712392691	0.462772666600516	1.23577122838948	0.0175	0.0223	0.0116	0.005	0.1581	0.0038	0.0032	0.0831	0.0019	0.1054	0.1193	0.0253	0.0017	0.1242	0.0165	0.0021	0.0051	0.0021	0.0012	0.0482	0.0255	0.0253	0.0642	0.0183	0.1018	0.0016
18	rs17087924	71262395	1.07	0.0508949488002241	0.89	0.222038712392691	0.389538247542244	1.03526498767857	0.0177	0.0224	0.0116	0.0049	0.1581	0.0038	0.0032	0.0834	0.0019	0.1038	0.1197	0.0255	0.0017	0.124	0.0167	0.002	0.0051	0.0021	0.0012	0.0484	0.0257	0.0252	0.0645	0.0183	0.1017	0.0016
18	rs17087925	71262766	1.07	0.0508949488002241	0.89	0.222038712392691	0.364750725791512	1.01484584799787	0.0178	0.0225	0.0117	0.005	0.1578	0.0038	0.0032	0.0835	0.0019	0.1035	0.1196	0.0255	0.0017	0.124	0.0167	0.002	0.0051	0.0021	0.0012	0.0485	0.0257	0.0253	0.0647	0.0183	0.1017	0.0016
18	rs72972649	71264620	1.07	0.0508949488002241	0.89	0.222038712392691	0.387200103113087	1.12619618414296	0.0178	0.0226	0.0117	0.005	0.1579	0.0037	0.0032	0.0834	0.0019	0.1036	0.1195	0.0256	0.0017	0.1239	0.0167	0.002	0.0051	0.0021	0.0012	0.0485	0.0257	0.0253	0.0647	0.0184	0.1018	0.0016
18	rs17755182	71265440	1.07	0.0508949488002241	0.89	0.222038712392691	0.383816914751553	1.12963337898781	0.0178	0.0226	0.0117	0.005	0.1579	0.0037	0.0032	0.0834	0.0019	0.1036	0.1195	0.0256	0.0017	0.1239	0.0167	0.0019	0.0051	0.0021	0.0012	0.0485	0.0257	0.0253	0.0647	0.0184	0.1018	0.0016
18	rs7231996	71266519	1.07	0.0508949488002241	0.89	0.222038712392691	0.35288101311518	1.04913580777827	0.0178	0.0226	0.0117	0.005	0.158	0.0037	0.0032	0.0834	0.0019	0.1035	0.1195	0.0257	0.0017	0.1239	0.0167	0.002	0.0051	0.0021	0.0012	0.0485	0.0256	0.0252	0.0647	0.0184	0.1018	0.0016
18	rs2023095	71273119	1.07	0.0508949488002241	0.89	0.222038712392691	0.366478284258442	0.998342952017418	0.0179	0.0226	0.0117	0.0049	0.1581	0.0035	0.0031	0.0834	0.0019	0.1041	0.1196	0.0262	0.0016	0.1229	0.0166	0.0021	0.0049	0.0017	0.0012	0.0486	0.0256	0.0253	0.0645	0.0185	0.1026	0.0015
18	rs12966591	71273272	1.07	0.0508949488002241	0.89	0.222038712392691	0.373921553439976	0.995304435135065	0.0179	0.0226	0.0117	0.0049	0.1581	0.0035	0.0031	0.0834	0.0019	0.1041	0.1196	0.0262	0.0015	0.1229	0.0166	0.002	0.0049	0.0017	0.0012	0.0486	0.0256	0.0253	0.0645	0.0185	0.1026	0.0015
18	rs12955187	71274488	1.07	0.0508949488002241	0.89	0.222038712392691	0.380503870306093	0.986199658365658	0.0179	0.0226	0.0117	0.0049	0.1581	0.0035	0.0031	0.0834	0.0019	0.1041	0.1196	0.0262	0.0015	0.1229	0.0165	0.002	0.0049	0.0016	0.0012	0.0486	0.0256	0.0253	0.0645	0.0185	0.1026	0.0015
18	rs10514080	71275950	1.07	0.0508949488002241	0.9	0.195029827813683	0.448008937599406	0.921041476263619	0.0179	0.0226	0.0117	0.0049	0.1581	0.0034	0.0032	0.0834	0.0018	0.1043	0.1197	0.0263	0.0014	0.1229	0.0165	0.0021	0.0049	0.0015	0.0013	0.0486	0.0255	0.0252	0.0643	0.0186	0.1027	0.0015
18	rs58812919	71277816	1.07	0.0508949488002241	0.9	0.195029827813683	0.44878642075035	0.91836551390531	0.0179	0.0226	0.0117	0.0049	0.158	0.0034	0.0032	0.0834	0.0018	0.1042	0.1199	0.0263	0.0014	0.1228	0.0165	0.0021	0.0049	0.0015	0.0013	0.0486	0.0255	0.0252	0.0643	0.0186	0.1027	0.0015
18	rs12604685	71280758	1.07	0.0508949488002241	0.9	0.195029827813683	0.429080446182385	0.926398064897418	0.0179	0.0226	0.0117	0.005	0.1578	0.0035	0.0032	0.0833	0.0018	0.1043	0.1198	0.0263	0.0014	0.1228	0.0166	0.0021	0.005	0.0015	0.0013	0.0487	0.0255	0.0253	0.0643	0.0186	0.1027	0.0015
18	rs17829298	71293027	1.07	0.0508949488002241	0.9	0.195029827813683	0.451722886318452	1.03945480274687	0.0179	0.0226	0.0117	0.005	0.1574	0.0035	0.0033	0.0834	0.0018	0.1047	0.1199	0.0264	0.0014	0.1227	0.0166	0.0021	0.0049	0.0015	0.0013	0.0487	0.0255	0.0253	0.0643	0.0186	0.1025	0.0015
18	rs72974643	71299900	1.07	0.0508949488002241	0.89	0.222038712392691	0.422318759349073	0.953273082423306	0.0179	0.0225	0.0118	0.005	0.1569	0.0037	0.0035	0.0832	0.0018	0.1047	0.1202	0.0265	0.0014	0.1225	0.0166	0.0022	0.0049	0.0014	0.0013	0.0487	0.0254	0.0253	0.0644	0.0187	0.1023	0.0015
18	rs11874112	71307105	1.07	0.0508949488002241	0.89	0.222038712392691	0.320654155242708	0.709192085819961	0.0181	0.0221	0.0125	0.0052	0.1542	0.0043	0.0045	0.0824	0.0016	0.1045	0.1218	0.0275	0.0013	0.1235	0.0165	0.0026	0.005	0.0012	0.0016	0.0488	0.0249	0.025	0.0642	0.019	0.1009	0.0015
18	rs1943884	71316640	1.07	0.0508949488002241	0.88	0.251609301083599	0.313384367930497	0.642151143451059	0.0183	0.0219	0.0127	0.0053	0.1534	0.0045	0.0048	0.082	0.0016	0.1047	0.1222	0.0277	0.0013	0.1236	0.0166	0.0027	0.0051	0.0011	0.0016	0.0488	0.0247	0.0248	0.064	0.0191	0.1005	0.0015
18	rs17830332	71317241	1.07	0.0508949488002241	0.88	0.251609301083599	0.29639208309936	0.629363737668811	0.0183	0.0219	0.0127	0.0053	0.1533	0.0046	0.0049	0.0819	0.0016	0.1047	0.1223	0.0278	0.0013	0.1237	0.0167	0.0027	0.0051	0.0011	0.0016	0.0488	0.0246	0.0248	0.064	0.0192	0.1004	0.0015
18	rs1943880	71317767	1.07	0.0508949488002241	0.89	0.222038712392691	0.300666259704393	0.633716337627452	0.0183	0.0219	0.0127	0.0052	0.1531	0.0046	0.0049	0.0819	0.0016	0.1047	0.1223	0.0278	0.0013	0.1237	0.0167	0.0027	0.0051	0.0011	0.0016	0.0488	0.0246	0.0248	0.064	0.0192	0.1004	0.0015
18	rs117254724	71319060	1.07	0.0508949488002241	0.87	0.283849475516541	0.287179608012635	0.625452410096793	0.0184	0.0218	0.0127	0.0052	0.1528	0.0047	0.005	0.0819	0.0016	0.1047	0.1223	0.0279	0.0013	0.1238	0.0167	0.0028	0.0051	0.0011	0.0016	0.0487	0.0246	0.0249	0.064	0.0192	0.1004	0.0015
18	rs9946997	71319077	1.07	0.0508949488002241	0.87	0.283849475516541	0.290041836547242	0.627479792701359	0.0184	0.0218	0.0127	0.0052	0.1528	0.0047	0.005	0.0819	0.0016	0.1047	0.1223	0.0279	0.0013	0.1238	0.0167	0.0027	0.0051	0.0011	0.0016	0.0487	0.0246	0.0249	0.064	0.0192	0.1004	0.0015
18	rs17763158	71321187	1.07	0.0508949488002241	0.87	0.283849475516541	0.292823069092734	0.629363737668811	0.0185	0.0218	0.0127	0.0053	0.1521	0.0048	0.0052	0.0817	0.0015	0.1046	0.1224	0.028	0.0013	0.1239	0.0167	0.0028	0.0051	0.0011	0.0016	0.0487	0.0244	0.025	0.064	0.0193	0.1004	0.0015
18	rs117504454	71325178	1.08	0.0428324673547855	0.87	0.283849475516541	0.295473518226456	0.602823347295869	0.0185	0.0217	0.0127	0.0054	0.1514	0.005	0.0054	0.0815	0.0015	0.1046	0.1224	0.0283	0.0013	0.124	0.0167	0.0028	0.0052	0.0011	0.0017	0.0487	0.0243	0.0252	0.064	0.0194	0.1003	0.0016
18	rs11872497	71327259	1.08	0.0428324673547855	0.87	0.283849475516541	0.292871145527185	0.604258785631052	0.0185	0.0217	0.0127	0.0054	0.1513	0.005	0.0054	0.0815	0.0015	0.1045	0.1224	0.0283	0.0013	0.124	0.0167	0.0029	0.0052	0.0011	0.0017	0.0487	0.0242	0.0252	0.064	0.0194	0.1003	0.0016
18	rs17763644	71336807	1.08	0.0428324673547855	0.87	0.283849475516541	0.297069890890202	0.580821308540651	0.0185	0.0217	0.0128	0.0054	0.1507	0.0051	0.0056	0.0814	0.0015	0.1045	0.1224	0.0285	0.0014	0.1242	0.0167	0.0029	0.0052	0.0011	0.0017	0.0487	0.0241	0.0253	0.064	0.0194	0.1002	0.0016
18	rs13381660	71342522	1.08	0.0428324673547855	0.87	0.283849475516541	0.285090285539325	0.525315366354696	0.0185	0.0216	0.0129	0.0056	0.1494	0.0053	0.0059	0.0809	0.0015	0.1042	0.1226	0.0289	0.0014	0.1247	0.0168	0.003	0.0052	0.0011	0.0018	0.0486	0.0239	0.0256	0.0639	0.0194	0.1002	0.0017
18	rs10871727	71347098	1.08	0.0428324673547855	0.87	0.283849475516541	0.301105223111364	0.542871462315135	0.0186	0.0215	0.0129	0.0056	0.1492	0.0053	0.0061	0.0807	0.0015	0.1042	0.1225	0.029	0.0015	0.1247	0.0167	0.0031	0.0053	0.0011	0.0019	0.0486	0.0238	0.0255	0.0639	0.0194	0.1001	0.0018
18	rs2067809	71347633	1.08	0.0428324673547855	0.87	0.283849475516541	0.303158209330609	0.533936128374853	0.0186	0.0215	0.0129	0.0056	0.1491	0.0054	0.0061	0.0807	0.0015	0.1042	0.1225	0.029	0.0015	0.1248	0.0167	0.0031	0.0053	0.0011	0.0019	0.0486	0.0238	0.0255	0.0638	0.0194	0.1001	0.0018
18	rs9959895	71354793	1.08	0.0428324673547855	0.87	0.283849475516541	0.316933110922849	0.550719869051813	0.0187	0.0215	0.0128	0.0058	0.1487	0.0055	0.0064	0.0802	0.0016	0.1043	0.122	0.0291	0.0016	0.1253	0.0167	0.0032	0.0053	0.0013	0.0019	0.0486	0.0234	0.0257	0.0636	0.0194	0.1002	0.002
18	rs71356961	71357893	1.08	0.0428324673547855	0.87	0.283849475516541	0.309163541728761	0.564944640805452	0.0189	0.0214	0.0128	0.0058	0.1486	0.0056	0.0066	0.0801	0.0016	0.1044	0.1216	0.0291	0.0016	0.1257	0.0167	0.0032	0.0053	0.0014	0.0019	0.0481	0.0224	0.0258	0.0635	0.0194	0.1008	0.002
18	rs10871728	71360429	1.08	0.0428324673547855	0.87	0.283849475516541	0.299448699646236	0.522264840801192	0.0189	0.0213	0.0127	0.0058	0.1487	0.0056	0.0066	0.0801	0.0016	0.1044	0.1215	0.0292	0.0016	0.1258	0.0168	0.0032	0.0053	0.0014	0.0019	0.0479	0.0222	0.0259	0.0636	0.0194	0.101	0.0021
18	rs76676545	71365143	1.08	0.0428324673547855	0.87	0.283849475516541	0.355377134988411	0.461819916532034	0.019	0.0213	0.0127	0.0058	0.1483	0.0056	0.0066	0.0799	0.0016	0.1044	0.1216	0.0291	0.0017	0.126	0.0167	0.0033	0.0053	0.0014	0.0019	0.0481	0.0223	0.0258	0.0636	0.0194	0.1009	0.0022
18	rs60729496	71367025	1.08	0.0428324673547855	0.87	0.283849475516541	0.351874514277081	0.469354217380389	0.019	0.0213	0.0127	0.0058	0.1482	0.0057	0.0066	0.0798	0.0016	0.1044	0.1217	0.0291	0.0017	0.126	0.0167	0.0033	0.0052	0.0014	0.0019	0.0482	0.0224	0.0258	0.0635	0.0193	0.1008	0.0022
18	rs9965132	71368894	1.08	0.0428324673547855	0.87	0.283849475516541	0.328419872058873	0.460343720140596	0.0191	0.0212	0.0127	0.0058	0.1479	0.0057	0.0066	0.0797	0.0017	0.1044	0.1217	0.0291	0.0017	0.1262	0.0167	0.0034	0.0052	0.0014	0.0019	0.0483	0.0224	0.0257	0.0635	0.0193	0.1006	0.0022
18	rs4243344	71381383	1.09	0.0358267755764475	0.87	0.283849475516541	0.328419872058873	0.720086343063295	0.0198	0.0206	0.0122	0.0043	0.1506	0.0045	0.0032	0.0768	0.002	0.1075	0.1236	0.0286	0.002	0.1282	0.0171	0.0031	0.0028	0.0017	0.0019	0.0507	0.0221	0.0254	0.0631	0.0197	0.1	0.0027
18	rs4892127	71382855	1.09	0.0358267755764475	0.87	0.283849475516541	0.31658230098567	0.687811751746721	0.0199	0.0206	0.0122	0.0042	0.1507	0.0045	0.0032	0.0768	0.002	0.1075	0.1237	0.0286	0.002	0.1282	0.0172	0.0031	0.0028	0.0017	0.0019	0.0506	0.022	0.0254	0.0632	0.0198	0.1	0.0027
18	rs17765077	71385461	1.09	0.0358267755764475	0.87	0.283849475516541	0.307434329687843	0.692698391616406	0.0199	0.0204	0.0122	0.0042	0.1507	0.0045	0.0032	0.0767	0.0022	0.1075	0.1237	0.0285	0.002	0.1281	0.0172	0.0031	0.0028	0.0018	0.0019	0.0506	0.022	0.0254	0.0632	0.0198	0.1	0.0027
18	rs11875698	71387442	1.09	0.0358267755764475	0.87	0.283849475516541	0.312289024878079	0.734919280928591	0.0199	0.0203	0.0122	0.0042	0.1506	0.0045	0.0032	0.0766	0.0023	0.1074	0.1237	0.0286	0.002	0.1281	0.0173	0.0032	0.0028	0.0018	0.0019	0.0507	0.022	0.0254	0.0633	0.0198	0.1	0.0027
18	rs8087246	71389525	1.09	0.0358267755764475	0.87	0.283849475516541	0.4134246214616	0.740780803455311	0.0199	0.0202	0.0123	0.0041	0.1505	0.0045	0.0032	0.0765	0.0023	0.1072	0.1237	0.0285	0.002	0.1281	0.0174	0.0032	0.0028	0.0018	0.0019	0.0508	0.022	0.0254	0.0633	0.0199	0.0999	0.0027
18	rs17088234	71390639	1.09	0.0358267755764475	0.89	0.222038712392691	0.450163590523899	0.745447236799092	0.02	0.0202	0.0123	0.0041	0.1503	0.0045	0.0032	0.0764	0.0023	0.1071	0.1238	0.0285	0.002	0.1282	0.0174	0.0032	0.0028	0.0018	0.0019	0.0509	0.0219	0.0253	0.0632	0.0199	0.0999	0.0027
18	rs112766348	71391055	1.09	0.0358267755764475	0.89	0.222038712392691	0.416936334635444	0.600384968400536	0.0202	0.0199	0.0127	0.004	0.1497	0.0047	0.0033	0.0761	0.0024	0.1067	0.1241	0.0284	0.0021	0.1285	0.0177	0.0033	0.0028	0.0019	0.0019	0.0512	0.0217	0.0253	0.0631	0.02	0.0995	0.0028
18	rs60012318	71394643	1.1	0.0297783867163545	0.89	0.222038712392691	0.436426356864612	0.558595900600393	0.021	0.0191	0.0144	0.0038	0.148	0.0055	0.0038	0.075	0.0028	0.1056	0.1242	0.0283	0.0023	0.1292	0.0186	0.0036	0.003	0.0019	0.002	0.0523	0.0212	0.0253	0.0631	0.0212	0.0957	0.0032
18	rs17184893	71396585	1.1	0.0297783867163545	0.9	0.195029827813683	0.399526412361593	0.541892371134442	0.021	0.0191	0.0145	0.0038	0.148	0.0055	0.0038	0.075	0.0028	0.1055	0.1242	0.0283	0.0023	0.1292	0.0187	0.0036	0.003	0.0019	0.002	0.0523	0.0212	0.0253	0.0631	0.0212	0.0957	0.0032
18	rs17088258	71397368	1.1	0.0297783867163545	0.89	0.222038712392691	0.368318389761062	0.501860282343496	0.021	0.0191	0.0145	0.0038	0.148	0.0055	0.0038	0.075	0.0028	0.1055	0.1242	0.0283	0.0024	0.1292	0.0187	0.0036	0.003	0.0019	0.002	0.0523	0.0212	0.0253	0.0631	0.0212	0.0956	0.0032
18	rs28494030	71397397	1.09	0.0358267755764475	0.89	0.222038712392691	0.370761064094453	0.505155116280496	0.021	0.0191	0.0145	0.0038	0.148	0.0055	0.0038	0.075	0.0028	0.1055	0.1242	0.0283	0.0024	0.1291	0.0187	0.0036	0.003	0.0019	0.002	0.0523	0.0212	0.0253	0.0631	0.0212	0.0956	0.0032
18	rs56938821	71400099	1.1	0.0297783867163545	0.89	0.222038712392691	0.378742874743826	0.490371851032658	0.0211	0.019	0.0145	0.0038	0.148	0.0055	0.0038	0.0749	0.0028	0.1055	0.1243	0.0283	0.0024	0.1292	0.0187	0.0036	0.003	0.002	0.002	0.0524	0.0212	0.0253	0.0632	0.0212	0.0956	0.0032
18	rs72978422	71402499	1.1	0.0297783867163545	0.86	0.318862054747229	0.364103968443051	0.499666778159283	0.0211	0.0189	0.0145	0.0037	0.1481	0.0056	0.0038	0.0749	0.0028	0.1055	0.1243	0.0283	0.0023	0.1293	0.0186	0.0036	0.003	0.002	0.002	0.0524	0.0211	0.0252	0.0633	0.0212	0.0955	0.0032
18	rs80302841	71408658	1.1	0.0297783867163545	0.86	0.318862054747229	0.381882534521643	0.528926258009616	0.0211	0.0188	0.0145	0.0037	0.1481	0.0056	0.0038	0.0748	0.0028	0.1055	0.1244	0.0283	0.0024	0.1294	0.0186	0.0036	0.003	0.002	0.002	0.0524	0.0211	0.0252	0.0634	0.0213	0.0955	0.0032
18	rs4072209	71410224	1.1	0.0297783867163545	0.86	0.318862054747229	0.3819929369841	0.536027041276647	0.0211	0.0188	0.0145	0.0037	0.148	0.0056	0.0038	0.0748	0.0028	0.1055	0.1244	0.0283	0.0024	0.1295	0.0186	0.0036	0.003	0.002	0.002	0.0524	0.0211	0.0252	0.0634	0.0213	0.0955	0.0032
18	rs17088278	71412693	1.1	0.0297783867163545	0.85	0.356744695657816	0.433480585724089	0.627334928666887	0.0211	0.0188	0.0145	0.0037	0.148	0.0056	0.0038	0.0747	0.0028	0.1055	0.1245	0.0283	0.0023	0.1295	0.0186	0.0036	0.003	0.002	0.002	0.0524	0.0211	0.0252	0.0635	0.0213	0.0954	0.0031
18	rs6566765	71418796	1.1	0.0297783867163545	0.85	0.356744695657816	0.41187499289618	0.501448813953978	0.0215	0.0184	0.0149	0.0036	0.1483	0.0062	0.0038	0.071	0.0028	0.1061	0.1237	0.0283	0.0026	0.1301	0.0187	0.0036	0.003	0.002	0.002	0.0533	0.0214	0.0255	0.0644	0.0212	0.0945	0.0033
18	rs72978448	71419499	1.1	0.0297783867163545	0.85	0.356744695657816	0.499912039098809	0.493647312221015	0.0217	0.0182	0.0149	0.0036	0.1484	0.0063	0.0038	0.0707	0.0028	0.1057	0.1236	0.0283	0.0026	0.1302	0.0189	0.0037	0.0031	0.0019	0.002	0.0536	0.0214	0.0255	0.0647	0.021	0.0941	0.0034
18	rs72978450	71419663	1.1	0.0297783867163545	0.85	0.356744695657816	0.502626833174419	0.48017230507448	0.0217	0.0182	0.0149	0.0036	0.1484	0.0063	0.0038	0.0706	0.0028	0.1057	0.1236	0.0283	0.0026	0.1303	0.0189	0.0037	0.0031	0.0019	0.002	0.0536	0.0214	0.0255	0.0647	0.021	0.094	0.0034
18	rs2566404	71419856	1.1	0.0297783867163545	0.85	0.356744695657816	0.510367652781767	0.478952083808476	0.0217	0.0182	0.0149	0.0036	0.1485	0.0064	0.0038	0.0706	0.0028	0.1057	0.1236	0.0282	0.0026	0.1302	0.0189	0.0037	0.0031	0.0019	0.002	0.0537	0.0214	0.0255	0.0648	0.0209	0.0939	0.0034
18	rs8091676	71425622	1.11	0.0245911388883176	0.85	0.356744695657816	0.540257683290379	0.387674954771589	0.0221	0.0169	0.0156	0.0036	0.1495	0.0067	0.0041	0.0699	0.0029	0.1055	0.1237	0.0281	0.0025	0.1288	0.0199	0.0039	0.0033	0.0018	0.002	0.0547	0.0219	0.0254	0.0654	0.0199	0.0923	0.0037
18	rs74259214	71425651	1.11	0.0245911388883176	0.85	0.356744695657816	0.539668976686508	0.386139075771314	0.0221	0.0169	0.0156	0.0036	0.1495	0.0067	0.0041	0.0699	0.0029	0.1055	0.1237	0.0281	0.0025	0.1288	0.0199	0.0039	0.0033	0.0018	0.002	0.0547	0.0219	0.0254	0.0654	0.0199	0.0923	0.0037
18	rs56160355	71427847	1.11	0.0245911388883176	0.85	0.356744695657816	0.518357507440655	0.377595098622985	0.0221	0.0166	0.0157	0.0036	0.1496	0.0069	0.0042	0.0696	0.0029	0.1056	0.1237	0.0281	0.0025	0.1283	0.0201	0.004	0.0034	0.0018	0.002	0.055	0.022	0.0254	0.0657	0.0197	0.0918	0.0037
18	rs75458272	71429999	1.11	0.0245911388883176	0.85	0.356744695657816	0.490372258959736	0.377722227193584	0.0222	0.0164	0.0158	0.0037	0.1496	0.007	0.0044	0.0694	0.0029	0.1056	0.1236	0.0281	0.0025	0.128	0.0203	0.0041	0.0035	0.0018	0.002	0.0551	0.0221	0.0255	0.0658	0.0196	0.0915	0.0038
18	rs4243346	71431348	1.11	0.0245911388883176	0.85	0.356744695657816	0.420578736481635	0.328594252649366	0.0221	0.0163	0.0158	0.0037	0.1496	0.007	0.0045	0.0693	0.0029	0.1056	0.1236	0.028	0.0026	0.1279	0.0204	0.0042	0.0036	0.0018	0.002	0.0552	0.0221	0.0255	0.0659	0.0195	0.0914	0.0038
18	rs7236117	71434228	1.11	0.0245911388883176	0.85	0.356744695657816	0.369131698383079	0.285974903063101	0.0218	0.0163	0.016	0.0037	0.1501	0.0071	0.0046	0.0687	0.0028	0.1061	0.123	0.0281	0.0026	0.1283	0.0207	0.0042	0.0037	0.0019	0.0019	0.055	0.0221	0.0256	0.0654	0.0196	0.0914	0.0038
18	rs13381339	71435588	1.11	0.0245911388883176	0.85	0.356744695657816	0.367993322944768	0.252170644269592	0.0215	0.0161	0.0162	0.0038	0.1499	0.0072	0.0048	0.0681	0.0029	0.1061	0.123	0.0282	0.0026	0.1281	0.0209	0.0043	0.0038	0.002	0.0018	0.0553	0.0222	0.0257	0.065	0.0196	0.0913	0.0037
18	rs1430533	71435884	1.11	0.0245911388883176	0.85	0.356744695657816	0.334217675143371	0.238208322460195	0.0215	0.0161	0.0163	0.0039	0.15	0.0072	0.0048	0.0679	0.0029	0.1061	0.123	0.0283	0.0026	0.1281	0.0209	0.0043	0.0038	0.002	0.0018	0.0554	0.0222	0.0257	0.065	0.0196	0.0913	0.0037
18	rs17772361	71436246	1.11	0.0245911388883176	0.86	0.318862054747229	0.364750725791512	0.267184636499526	0.0215	0.0161	0.0163	0.0039	0.15	0.0072	0.0048	0.0678	0.0029	0.1061	0.123	0.0283	0.0026	0.1281	0.0209	0.0043	0.0038	0.002	0.0017	0.0554	0.0222	0.0256	0.065	0.0196	0.0912	0.0037
18	rs12455918	71440818	1.1	0.0297783867163545	0.86	0.318862054747229	0.410385507755897	0.132484835646443	0.0211	0.0162	0.0169	0.005	0.1502	0.0077	0.0057	0.064	0.0035	0.1062	0.1226	0.0286	0.0022	0.1278	0.0211	0.0049	0.0043	0.0022	0.0012	0.0565	0.022	0.0255	0.064	0.0206	0.0908	0.0033
18	rs11872509	71442075	1.1	0.0297783867163545	0.86	0.318862054747229	0.387700534657809	0.119361731469192	0.0211	0.0162	0.017	0.005	0.1501	0.0077	0.0057	0.0639	0.0035	0.1062	0.1227	0.0287	0.0022	0.1279	0.0211	0.0049	0.0042	0.0022	0.0012	0.0565	0.022	0.0256	0.064	0.0206	0.0907	0.0033
18	rs76516059	71449280	1.1	0.0297783867163545	0.86	0.318862054747229	0.416417280797391	0.129873390959153	0.0212	0.0162	0.017	0.0051	0.1501	0.0077	0.0057	0.0636	0.0036	0.1063	0.1226	0.0284	0.0022	0.128	0.0209	0.005	0.0044	0.0022	0.0013	0.0566	0.0221	0.0258	0.064	0.0206	0.0904	0.0033
18	rs74259220	71452662	1.1	0.0297783867163545	0.86	0.318862054747229	0.430779196183529	0.133571041827139	0.0213	0.0162	0.0169	0.0053	0.1502	0.0077	0.0057	0.0634	0.0036	0.1063	0.1225	0.0287	0.0022	0.128	0.0209	0.005	0.0044	0.0022	0.0013	0.0566	0.0221	0.0258	0.0638	0.0206	0.0901	0.0033
18	rs72980508	71454838	1.1	0.0297783867163545	0.86	0.318862054747229	0.436485372899251	0.108432939731538	0.0213	0.0161	0.017	0.0054	0.1502	0.0078	0.0057	0.0633	0.0037	0.1062	0.1225	0.0289	0.0022	0.1279	0.021	0.0051	0.0044	0.0022	0.0013	0.0565	0.0221	0.0258	0.0637	0.0207	0.09	0.0033
18	rs8090848	71455438	1.1	0.0297783867163545	0.86	0.318862054747229	0.430837833104561	0.107763259196691	0.0213	0.0161	0.017	0.0055	0.1502	0.0078	0.0057	0.0633	0.0037	0.1062	0.1224	0.029	0.0022	0.1279	0.021	0.0052	0.0045	0.0022	0.0013	0.0565	0.0221	0.0258	0.0637	0.0207	0.09	0.0033
18	rs4892138	71458785	1.1	0.0297783867163545	0.86	0.318862054747229	0.427852394596499	0.0984766776535603	0.0212	0.016	0.0172	0.0055	0.1501	0.0079	0.0058	0.0631	0.0037	0.1064	0.1223	0.029	0.0022	0.1278	0.0209	0.0054	0.0044	0.0022	0.0013	0.0565	0.0221	0.0259	0.0637	0.0207	0.0899	0.0033
18	rs12956256	71460020	1.1	0.0297783867163545	0.86	0.318862054747229	0.43731201140931	0.112229464650784	0.0212	0.016	0.0172	0.0055	0.1501	0.0078	0.0058	0.063	0.0037	0.1063	0.1222	0.0289	0.0021	0.1278	0.0209	0.0054	0.0043	0.0022	0.0013	0.0565	0.0222	0.0259	0.0639	0.0208	0.0897	0.0033
18	rs77048583	71466515	1.1	0.0297783867163545	0.86	0.318862054747229	0.439500417347319	0.0993663407628129	0.0212	0.016	0.0173	0.0056	0.15	0.0078	0.0059	0.063	0.0037	0.1062	0.1221	0.0289	0.0021	0.1276	0.0209	0.0055	0.0044	0.0023	0.0013	0.0566	0.0222	0.0259	0.064	0.021	0.0896	0.0033
18	rs17088317	71467330	1.1	0.0297783867163545	0.86	0.318862054747229	0.439204371665467	0.0968671493317768	0.0212	0.016	0.0173	0.0056	0.15	0.0078	0.0059	0.063	0.0037	0.1062	0.1221	0.029	0.0021	0.1275	0.0209	0.0055	0.0044	0.0023	0.0013	0.0566	0.0222	0.026	0.064	0.021	0.0896	0.0033
18	rs11663487	71472843	1.1	0.0297783867163545	0.86	0.318862054747229	0.389203791081976	0.111212169962147	0.0212	0.016	0.0174	0.0058	0.1499	0.0068	0.0062	0.063	0.0037	0.1061	0.122	0.029	0.0021	0.1273	0.021	0.0055	0.0047	0.0023	0.0014	0.0567	0.0223	0.0261	0.0641	0.021	0.0895	0.0033
18	rs1991622	71473286	1.1	0.0297783867163545	0.86	0.318862054747229	0.39367514330081	0.112909624649044	0.0212	0.016	0.0174	0.0059	0.1498	0.0067	0.0062	0.063	0.0037	0.1061	0.122	0.029	0.0021	0.1273	0.021	0.0055	0.0048	0.0023	0.0014	0.0567	0.0222	0.0261	0.0641	0.021	0.0895	0.0033
18	rs9963265	71473888	1.1	0.0297783867163545	0.86	0.318862054747229	0.399582885529164	0.121980365065198	0.0212	0.016	0.0174	0.0059	0.1498	0.0067	0.0062	0.0629	0.0037	0.1061	0.1221	0.029	0.0021	0.1272	0.021	0.0055	0.0047	0.0023	0.0014	0.0567	0.0222	0.0261	0.064	0.0211	0.0895	0.0033
18	rs9319883	71476081	1.1	0.0297783867163545	0.86	0.318862054747229	0.418148714217297	0.168309385924453	0.0212	0.0159	0.0174	0.0059	0.1499	0.0067	0.0062	0.0629	0.0037	0.1059	0.1221	0.0289	0.0021	0.1271	0.021	0.0056	0.0048	0.0023	0.0014	0.0567	0.0222	0.0262	0.064	0.0212	0.0894	0.0033
18	rs17088339	71476133	1.1	0.0297783867163545	0.86	0.318862054747229	0.425926128223171	0.165853107349619	0.0212	0.0159	0.0174	0.0059	0.1499	0.0067	0.0062	0.0629	0.0037	0.1059	0.122	0.0289	0.0021	0.127	0.021	0.0056	0.0048	0.0023	0.0014	0.0567	0.0222	0.0262	0.064	0.0212	0.0894	0.0033
18	rs75696920	71477757	1.1	0.0297783867163545	0.86	0.318862054747229	0.420752577860702	0.222660463049279	0.0213	0.0155	0.0175	0.0063	0.15	0.0073	0.0067	0.0625	0.0038	0.1052	0.1214	0.029	0.0021	0.1258	0.0208	0.0062	0.0052	0.0025	0.0015	0.0562	0.022	0.027	0.0644	0.0216	0.0885	0.0034
18	rs1430545	71478627	1.1	0.0297783867163545	0.86	0.318862054747229	0.355589989023262	0.214801633322173	0.0213	0.0151	0.0177	0.0066	0.15	0.0078	0.0072	0.0619	0.0038	0.1046	0.1207	0.029	0.0022	0.1249	0.0206	0.0067	0.0057	0.0028	0.0016	0.0556	0.0219	0.0277	0.0648	0.022	0.0876	0.0035
18	rs9957196	71480220	1.09	0.0358267755764475	0.85	0.356744695657816	0.298379416216106	0.204820306571179	0.0214	0.0149	0.0176	0.0071	0.15	0.0082	0.0075	0.0611	0.0039	0.104	0.1201	0.0292	0.0023	0.1247	0.0205	0.0071	0.0068	0.0029	0.0018	0.0549	0.0214	0.0281	0.0651	0.0223	0.0872	0.0036
18	rs17088355	71480827	1.09	0.0358267755764475	0.85	0.356744695657816	0.313683448415982	0.255672128969427	0.0213	0.0148	0.0176	0.0071	0.1506	0.0082	0.0076	0.0608	0.0039	0.1039	0.12	0.0288	0.0023	0.1251	0.0202	0.0071	0.0071	0.003	0.0018	0.0548	0.0212	0.0281	0.0651	0.0223	0.0869	0.0036
18	rs57325007	71485328	1.09	0.0358267755764475	0.85	0.356744695657816	0.332416243035698	0.261807608332423	0.0214	0.0145	0.0177	0.0074	0.1511	0.0085	0.0078	0.0604	0.004	0.1034	0.1197	0.0275	0.0024	0.1268	0.0193	0.0075	0.0074	0.0031	0.0018	0.0545	0.0211	0.0283	0.0651	0.0223	0.0866	0.0037
18	rs17088372	71487825	1.09	0.0358267755764475	0.85	0.356744695657816	0.327552215129134	0.274792405041777	0.0214	0.0144	0.0179	0.0076	0.151	0.0086	0.008	0.0602	0.004	0.1031	0.1195	0.0276	0.0024	0.1267	0.0193	0.0077	0.0076	0.0032	0.0019	0.0544	0.0211	0.0284	0.065	0.0225	0.0864	0.0037
18	rs35055025	71491549	1.07	0.0508949488002241	0.85	0.356744695657816	0.370271869711065	0.328838600465995	0.0212	0.0142	0.0182	0.0083	0.1506	0.0092	0.0084	0.0595	0.0041	0.1023	0.118	0.0279	0.0024	0.1264	0.0195	0.0081	0.0082	0.0037	0.0021	0.0539	0.0211	0.0288	0.0648	0.0228	0.0856	0.004
18	rs9956256	71492461	1.06	0.0601162778244188	0.86	0.318862054747229	0.386144710771163	0.346073384345236	0.0211	0.014	0.0185	0.0086	0.1502	0.0095	0.0086	0.0591	0.0042	0.1021	0.1172	0.0281	0.0025	0.126	0.0196	0.0083	0.0086	0.0039	0.0022	0.0536	0.0213	0.029	0.0647	0.0228	0.0852	0.0041
18	rs75166839	71492813	1.06	0.0601162778244188	0.86	0.318862054747229	0.439618863185265	0.378612462724672	0.021	0.0139	0.0186	0.0088	0.1498	0.0096	0.0088	0.0589	0.0043	0.1018	0.1166	0.0283	0.0026	0.1259	0.0197	0.0084	0.0091	0.0042	0.0023	0.0531	0.0214	0.0293	0.0644	0.0231	0.085	0.0043
18	rs8086360	71493209	1.05	0.0706003084525404	0.86	0.318862054747229	0.450163590523899	0.460343720140596	0.0208	0.0137	0.0188	0.0091	0.149	0.0098	0.0092	0.0585	0.0044	0.1015	0.1155	0.0288	0.0029	0.1255	0.0197	0.0087	0.0097	0.0045	0.0026	0.0522	0.0217	0.0297	0.0639	0.0236	0.0846	0.0047
18	rs9947454	71493690	1.03	0.0957762513390589	0.86	0.318862054747229	0.473891368507009	0.617791312479083	0.0205	0.0135	0.019	0.0096	0.1484	0.0102	0.0097	0.0583	0.0044	0.101	0.1138	0.0297	0.0032	0.1252	0.0197	0.0092	0.0104	0.005	0.0028	0.0512	0.022	0.0303	0.0631	0.0242	0.0839	0.005
18	rs10514090	71494131	1.01	0.127260826833158	0.86	0.318862054747229	1.42669888435234	0.878104177497773	0.0197	0.0132	0.0188	0.0104	0.1478	0.0112	0.0104	0.0575	0.0047	0.1009	0.1121	0.0302	0.0036	0.1248	0.0201	0.0099	0.0115	0.0054	0.003	0.0489	0.0219	0.0315	0.0616	0.0253	0.082	0.0066
18	rs10514091	71494492	1	0.145626599290586	0.86	0.318862054747229	2.69483583197396	1.16542629112682	0.0195	0.0129	0.018	0.011	0.1476	0.012	0.0108	0.0572	0.0049	0.101	0.1103	0.0304	0.0039	0.1242	0.0204	0.0103	0.0123	0.0058	0.0032	0.0478	0.0215	0.0323	0.0604	0.026	0.0817	0.0075
18	rs751225	71495173	0.99	0.165875049708709	0.86	0.318862054747229	3.10936059043221	1.48718518743612	0.0193	0.0129	0.0174	0.0114	0.147	0.0127	0.0112	0.057	0.0052	0.1009	0.1093	0.031	0.0042	0.1244	0.0205	0.0109	0.0131	0.0061	0.0036	0.0468	0.0209	0.0325	0.0594	0.0264	0.0811	0.0078
18	rs78585463	71495374	0.98	0.188103243221556	0.86	0.318862054747229	3.10872375634273	1.475866853184	0.0193	0.0129	0.0173	0.0114	0.147	0.0128	0.0112	0.057	0.0052	0.101	0.1092	0.031	0.0042	0.1245	0.0205	0.0109	0.0131	0.0061	0.0036	0.0468	0.0209	0.0325	0.0593	0.0265	0.0811	0.0077
18	rs12604493	71496928	0.98	0.188103243221556	0.86	0.318862054747229	3.09459572916176	1.49439493058737	0.0193	0.0129	0.0171	0.0114	0.1468	0.0129	0.0112	0.057	0.0053	0.1003	0.1087	0.0312	0.0043	0.1249	0.0206	0.0109	0.0132	0.0061	0.0036	0.047	0.0211	0.0327	0.0596	0.0267	0.0804	0.0077
18	rs4892152	71498143	0.98	0.188103243221556	0.86	0.318862054747229	3.13473703422191	1.48701359462203	0.0192	0.0129	0.0172	0.0115	0.1468	0.0129	0.0112	0.0569	0.0053	0.0995	0.1084	0.0312	0.0043	0.1252	0.0206	0.0109	0.0133	0.0061	0.0037	0.0471	0.0215	0.0328	0.0597	0.0268	0.0803	0.0077
18	rs9949880	71499534	0.98	0.188103243221556	0.86	0.318862054747229	3.11968253377807	1.48615567791392	0.0191	0.0129	0.0172	0.0115	0.1478	0.0129	0.0112	0.0568	0.0053	0.0994	0.1083	0.0312	0.0043	0.1249	0.0205	0.0109	0.0133	0.0061	0.0037	0.047	0.0215	0.0326	0.0598	0.0268	0.0802	0.0077
18	rs17088399	71501303	0.98	0.188103243221556	0.86	0.318862054747229	3.04345883300283	1.45857327877298	0.0189	0.0129	0.0171	0.0115	0.1487	0.013	0.0111	0.0567	0.0053	0.0992	0.1083	0.0313	0.0044	0.1244	0.0205	0.011	0.0134	0.006	0.0037	0.0471	0.0215	0.0326	0.0597	0.0268	0.08	0.0077
18	rs11663541	71502913	0.94	0.298643641979994	0.86	0.318862054747229	2.56792987781992	1.18306748278748	0.0173	0.0116	0.0156	0.0109	0.1537	0.013	0.0097	0.0551	0.0057	0.1005	0.1091	0.0319	0.0045	0.1242	0.0194	0.0103	0.0131	0.0066	0.0036	0.0458	0.0216	0.0339	0.0577	0.026	0.0852	0.007
18	rs9319887	71502988	0.93	0.332112317682009	0.86	0.318862054747229	2.62272899065399	1.05931903502339	0.0172	0.0115	0.0156	0.0108	0.1541	0.013	0.0096	0.055	0.0057	0.1005	0.1088	0.0323	0.0046	0.1242	0.0194	0.0102	0.0129	0.0067	0.0036	0.0459	0.0218	0.034	0.0572	0.0261	0.0856	0.007
18	rs10514092	71503390	0.93	0.332112317682009	0.87	0.283849475516541	1.94280081557959	0.64564897477924	0.0162	0.0115	0.0146	0.0097	0.1562	0.012	0.0084	0.0553	0.0054	0.1021	0.111	0.0332	0.0044	0.1263	0.0183	0.0096	0.012	0.0063	0.0035	0.0461	0.0216	0.0342	0.0564	0.0259	0.0868	0.0065
18	rs73476321	71503406	0.93	0.332112317682009	0.87	0.283849475516541	1.89495407817105	0.6308138250199	0.0162	0.0115	0.0145	0.0096	0.1564	0.0119	0.0083	0.0553	0.0054	0.1022	0.1112	0.0332	0.0044	0.1263	0.0183	0.0095	0.0119	0.0063	0.0034	0.0461	0.0216	0.0342	0.0563	0.0259	0.0868	0.0064
18	rs1560434	71505511	0.93	0.332112317682009	0.87	0.283849475516541	1.07030422527596	0.31704947963292	0.0148	0.0117	0.0136	0.0079	0.16	0.0104	0.007	0.0552	0.005	0.1041	0.1139	0.0337	0.004	0.1291	0.0175	0.0084	0.0105	0.0057	0.0029	0.0466	0.0219	0.0341	0.0558	0.0265	0.0872	0.0055
18	rs12103998	71507880	0.92	0.368072033098782	0.87	0.283849475516541	1.03856094771516	0.303835793958286	0.0148	0.0117	0.0136	0.0077	0.1607	0.0102	0.0069	0.0553	0.005	0.1043	0.1142	0.0338	0.004	0.1293	0.0174	0.0083	0.0104	0.0057	0.003	0.0467	0.0219	0.0341	0.0552	0.0265	0.0873	0.0054
18	rs17775143	71508286	0.92	0.368072033098782	0.87	0.283849475516541	1.03038138838951	0.288556699369835	0.0148	0.0117	0.0136	0.0076	0.1607	0.0101	0.0069	0.0553	0.005	0.1043	0.1143	0.0338	0.004	0.1294	0.0174	0.0083	0.0104	0.0057	0.003	0.0467	0.0219	0.0341	0.0551	0.0265	0.0873	0.0054
18	rs28620931	71510261	0.92	0.368072033098782	0.87	0.283849475516541	0.984244460137678	0.242760004644919	0.0147	0.0118	0.0135	0.0074	0.1611	0.0099	0.0068	0.0555	0.005	0.1043	0.1145	0.0338	0.0039	0.1294	0.0173	0.0082	0.0103	0.0057	0.0031	0.0467	0.0218	0.034	0.055	0.0266	0.0876	0.0054
18	rs35374248	71510544	0.92	0.368072033098782	0.87	0.283849475516541	0.985523850873037	0.228205386790011	0.0147	0.0118	0.0135	0.0074	0.1612	0.0099	0.0068	0.0556	0.005	0.1043	0.1146	0.0338	0.0039	0.1294	0.0173	0.0082	0.0103	0.0057	0.0031	0.0467	0.0218	0.0339	0.055	0.0266	0.0876	0.0054
18	rs11662119	71511286	0.92	0.368072033098782	0.87	0.283849475516541	0.984500283770216	0.20124914548629	0.0147	0.0118	0.0135	0.0073	0.1613	0.0099	0.0068	0.0556	0.005	0.1043	0.1147	0.0337	0.0039	0.1295	0.0173	0.0082	0.0103	0.0057	0.0031	0.0467	0.0218	0.0339	0.055	0.0267	0.0877	0.0053
18	rs17088434	71513365	0.93	0.332112317682009	0.87	0.283849475516541	0.966574002271842	0.201458631404874	0.0147	0.0118	0.0135	0.0072	0.1614	0.0098	0.0067	0.0557	0.005	0.1044	0.1149	0.0336	0.0039	0.1295	0.0173	0.0081	0.0102	0.0057	0.0031	0.0468	0.0218	0.0339	0.055	0.0267	0.0878	0.0053
18	rs116949802	71515300	0.93	0.332112317682009	0.87	0.283849475516541	0.955596981092649	0.203452383151327	0.0147	0.0118	0.0134	0.0071	0.1615	0.0097	0.0066	0.0558	0.005	0.1045	0.115	0.0335	0.0039	0.1296	0.0172	0.0081	0.0101	0.0057	0.0031	0.0468	0.0219	0.0339	0.055	0.0266	0.0879	0.0053
18	rs10514093	71516658	0.93	0.332112317682009	0.87	0.283849475516541	0.953239478149297	0.187177849683327	0.0147	0.0119	0.0134	0.007	0.1616	0.0096	0.0066	0.0559	0.005	0.1046	0.1151	0.0334	0.0038	0.1297	0.0172	0.008	0.01	0.0056	0.0031	0.0468	0.0219	0.0339	0.0549	0.0266	0.088	0.0052
18	rs8094110	71517597	0.93	0.332112317682009	0.87	0.283849475516541	0.95964401004187	0.163312060790751	0.0147	0.0119	0.0134	0.0069	0.1615	0.0094	0.0065	0.0559	0.005	0.1048	0.1153	0.0335	0.0038	0.1299	0.017	0.0081	0.0099	0.0056	0.0031	0.0469	0.0219	0.0338	0.055	0.0266	0.0882	0.0052
18	rs17088438	71518649	0.93	0.332112317682009	0.87	0.283849475516541	0.635471709545068	0.0881258425092781	0.0145	0.0119	0.0128	0.0055	0.1623	0.008	0.0055	0.0574	0.0047	0.1069	0.1175	0.0329	0.0034	0.1309	0.0164	0.0071	0.0087	0.0051	0.0027	0.0469	0.0223	0.0335	0.0551	0.026	0.0918	0.0043
18	rs12456364	71518679	0.93	0.332112317682009	0.87	0.283849475516541	0.617458462015517	0.062336505297396	0.0145	0.0119	0.0127	0.0054	0.1626	0.008	0.0054	0.0575	0.0047	0.1069	0.1176	0.0329	0.0034	0.1309	0.0164	0.0071	0.0087	0.0051	0.0029	0.0469	0.0223	0.0335	0.0551	0.0258	0.0918	0.0043
18	rs11151902	71520185	0.93	0.332112317682009	0.87	0.283849475516541	0.447769845328784	0.0649047369682324	0.0147	0.0118	0.013	0.0047	0.1644	0.0071	0.0048	0.0582	0.0043	0.1077	0.1192	0.0326	0.0033	0.1309	0.016	0.0066	0.0078	0.005	0.0028	0.0471	0.0221	0.0335	0.0552	0.0249	0.0941	0.0027
18	rs12456915	71525005	0.93	0.332112317682009	0.87	0.283849475516541	0.440152064351243	0.0346965539143187	0.0147	0.0117	0.013	0.0046	0.1654	0.0069	0.0046	0.0582	0.0042	0.1078	0.1195	0.0325	0.0034	0.1303	0.0158	0.0065	0.0077	0.005	0.0028	0.0473	0.0219	0.0336	0.0555	0.0246	0.0946	0.0025
18	rs115422551	71525648	0.93	0.332112317682009	0.87	0.283849475516541	0.433186551416509	0.0332106743263381	0.0147	0.0117	0.013	0.0048	0.1653	0.0069	0.0046	0.0582	0.0042	0.1079	0.1194	0.0325	0.0034	0.1303	0.0158	0.0065	0.0076	0.005	0.0027	0.0473	0.0219	0.0336	0.0555	0.0246	0.0946	0.0025
18	rs11659159	71527654	0.93	0.332112317682009	0.88	0.251609301083599	0.462469024445992	0.0324036979654317	0.0147	0.0117	0.013	0.0047	0.1653	0.0069	0.0045	0.0582	0.0042	0.108	0.1195	0.0325	0.0034	0.1303	0.0158	0.0064	0.0076	0.005	0.0027	0.0473	0.0219	0.0336	0.0554	0.0246	0.0947	0.0024
18	rs35581882	71529005	0.93	0.332112317682009	0.88	0.251609301083599	0.462711930383369	0.0346965539143187	0.0147	0.0117	0.013	0.0047	0.1653	0.0069	0.0045	0.0582	0.0042	0.1082	0.1194	0.0325	0.0033	0.1302	0.0157	0.0064	0.0077	0.005	0.0028	0.0473	0.0219	0.0336	0.0554	0.0246	0.0947	0.0024
18	rs117583605	71534332	0.93	0.332112317682009	0.88	0.251609301083599	0.43536474272476	0.0350076971733541	0.0148	0.0117	0.013	0.0046	0.1654	0.0067	0.0043	0.0582	0.0041	0.1086	0.1197	0.0322	0.0033	0.1301	0.0157	0.0063	0.0075	0.0049	0.0027	0.0474	0.0219	0.0335	0.0555	0.0245	0.0951	0.0023
18	rs116914108	71542665	0.93	0.332112317682009	0.88	0.251609301083599	0.442109862663645	0.0404895755339638	0.0148	0.0116	0.013	0.0044	0.1657	0.0065	0.0041	0.0584	0.0041	0.1091	0.1201	0.0313	0.0032	0.1301	0.0156	0.0061	0.0074	0.0048	0.0027	0.0477	0.0222	0.0333	0.0555	0.0244	0.096	0.0023
18	rs78583871	71543560	0.93	0.332112317682009	0.88	0.251609301083599	0.443357964438549	0.0338730656623439	0.0148	0.0116	0.013	0.0044	0.1658	0.0065	0.004	0.0584	0.0041	0.1092	0.1202	0.0311	0.0032	0.13	0.0156	0.006	0.0073	0.0048	0.0027	0.0477	0.0222	0.0333	0.0556	0.0244	0.0961	0.0023
18	rs80022578	71548520	0.93	0.332112317682009	0.88	0.251609301083599	0.449864029468095	0.0320535272151164	0.0149	0.0115	0.0132	0.0044	0.1659	0.0064	0.0039	0.0584	0.0041	0.1094	0.1204	0.0301	0.0032	0.13	0.0156	0.006	0.0073	0.0047	0.0026	0.0478	0.0223	0.0333	0.0556	0.0245	0.0965	0.0022
18	rs1430551	71551663	0.93	0.332112317682009	0.88	0.251609301083599	0.46252974509042	0.0229334913064916	0.0149	0.0115	0.0132	0.0044	0.1661	0.0064	0.0039	0.0585	0.0041	0.1096	0.1205	0.0295	0.0032	0.13	0.0157	0.006	0.0072	0.0047	0.0026	0.0479	0.0224	0.0332	0.0556	0.0245	0.0967	0.0022
18	rs4488547	71553608	0.94	0.298643641979994	0.88	0.251609301083599	0.444369602087562	0.035686195080302	0.0149	0.0113	0.0133	0.0042	0.1666	0.0061	0.0036	0.0585	0.004	0.1099	0.1209	0.0296	0.0032	0.1295	0.0159	0.0058	0.0071	0.0046	0.0024	0.0479	0.0224	0.033	0.0559	0.0244	0.0971	0.0022
18	rs11875469	71554468	0.94	0.298643641979994	0.88	0.251609301083599	0.448008937599406	0.0526960692044139	0.015	0.0112	0.0133	0.0042	0.1669	0.006	0.0035	0.0585	0.004	0.1101	0.1214	0.0297	0.0032	0.1291	0.016	0.0057	0.007	0.0046	0.0022	0.0479	0.0224	0.0328	0.0558	0.0244	0.0975	0.0021
18	rs4891527	71556264	0.94	0.298643641979994	0.88	0.251609301083599	0.436131335849252	0.0456222928347064	0.015	0.011	0.0135	0.004	0.1676	0.0058	0.0032	0.0584	0.0039	0.1105	0.1222	0.03	0.0032	0.1283	0.0162	0.0054	0.0067	0.0046	0.002	0.0479	0.0225	0.0325	0.0557	0.0241	0.0982	0.0021
18	rs4891529	71556496	0.94	0.298643641979994	0.88	0.251609301083599	0.442525703936929	0.045213328493622	0.0146	0.011	0.0135	0.004	0.1677	0.0058	0.0032	0.0584	0.0039	0.1105	0.1224	0.0302	0.0032	0.1282	0.0162	0.0054	0.0067	0.0046	0.002	0.0478	0.0225	0.0325	0.0557	0.0241	0.0985	0.0021
18	rs74758002	71557811	0.95	0.267590046340022	0.88	0.251609301083599	0.421738354486985	0.0896765788393621	0.0146	0.0112	0.0137	0.0039	0.1673	0.0056	0.003	0.0587	0.004	0.1107	0.1225	0.0303	0.0033	0.1276	0.0165	0.0047	0.0065	0.0047	0.002	0.0476	0.0226	0.0324	0.0559	0.024	0.0987	0.0024
18	rs12957744	71558401	0.95	0.267590046340022	0.88	0.251609301083599	0.424411503959327	0.0794955290774959	0.0146	0.0113	0.0138	0.0039	0.1672	0.0055	0.0029	0.0588	0.0041	0.1108	0.1226	0.0303	0.0034	0.1274	0.0166	0.0044	0.0064	0.0047	0.002	0.0475	0.0226	0.0324	0.056	0.024	0.0989	0.0025
18	rs73967975	71559402	0.95	0.267590046340022	0.88	0.251609301083599	0.403659497164246	0.0758247429028631	0.0146	0.0112	0.0139	0.0038	0.1674	0.0054	0.0029	0.0589	0.004	0.1107	0.1226	0.0302	0.0034	0.1274	0.0168	0.0041	0.0061	0.0046	0.002	0.0473	0.0224	0.0324	0.0562	0.024	0.0993	0.0026
18	rs56145940	71560086	0.95	0.267590046340022	0.88	0.251609301083599	0.424644348583777	0.0722966879026286	0.0146	0.0111	0.014	0.0038	0.1676	0.0054	0.0029	0.0586	0.004	0.1108	0.1226	0.0302	0.0034	0.1274	0.0169	0.004	0.0061	0.0047	0.002	0.0472	0.0224	0.0325	0.0562	0.0241	0.0996	0.0026
18	rs9957017	71560116	0.95	0.267590046340022	0.88	0.251609301083599	0.424469709165409	0.0742321627303153	0.0146	0.0111	0.014	0.0038	0.1676	0.0054	0.0029	0.0586	0.004	0.1108	0.1226	0.0302	0.0034	0.1273	0.0169	0.004	0.0061	0.0047	0.002	0.0472	0.0224	0.0325	0.0562	0.0241	0.0996	0.0026
18	rs12955748	71563247	0.96	0.238871757466757	0.88	0.251609301083599	0.422260700991942	0.0941549343395938	0.0148	0.011	0.0143	0.0038	0.1682	0.0053	0.0028	0.0589	0.004	0.1104	0.1229	0.0299	0.0033	0.127	0.0171	0.0039	0.0059	0.0047	0.0019	0.0466	0.0223	0.0323	0.0564	0.024	0.1003	0.0024
18	rs41390746	71563767	0.96	0.238871757466757	0.89	0.222038712392691	0.414229277269504	0.100015331350576	0.015	0.0113	0.0137	0.0038	0.1683	0.0052	0.0028	0.0589	0.004	0.1103	0.123	0.0298	0.0033	0.1268	0.0171	0.0039	0.0059	0.0047	0.0019	0.0465	0.0223	0.0323	0.0565	0.024	0.1006	0.0025
18	rs7230183	71563906	0.96	0.238871757466757	0.89	0.222038712392691	0.425634646157727	0.124531940636878	0.015	0.0114	0.0135	0.0037	0.1684	0.0052	0.0028	0.0589	0.004	0.1103	0.123	0.0297	0.0033	0.1268	0.0171	0.0039	0.0058	0.0047	0.0019	0.0464	0.0223	0.0323	0.0565	0.024	0.1007	0.0025
18	rs8095668	71565892	0.96	0.238871757466757	0.89	0.222038712392691	0.428436963316764	0.151385858353115	0.0151	0.0113	0.014	0.0037	0.1687	0.0051	0.0029	0.0588	0.004	0.1105	0.1237	0.0292	0.0033	0.1263	0.0174	0.0039	0.0059	0.0048	0.0019	0.0458	0.0221	0.032	0.0564	0.0241	0.1008	0.0026
18	rs75847079	71567213	0.96	0.238871757466757	0.89	0.222038712392691	0.420694626760275	0.141357726716542	0.0151	0.0113	0.0141	0.0037	0.1687	0.0051	0.0029	0.0588	0.004	0.1105	0.1237	0.0291	0.0033	0.1262	0.0175	0.0039	0.0059	0.0048	0.0019	0.0457	0.0221	0.0319	0.0564	0.0242	0.1007	0.0026
18	rs11663492	71567970	0.96	0.238871757466757	0.89	0.222038712392691	0.424760794695001	0.144144243876667	0.0152	0.0113	0.0141	0.0037	0.1686	0.0051	0.0029	0.0587	0.004	0.1105	0.1237	0.0291	0.0033	0.1263	0.0174	0.0039	0.0059	0.0048	0.0019	0.0457	0.022	0.0319	0.0565	0.0242	0.1007	0.0026
18	rs35441379	71573944	0.96	0.238871757466757	0.89	0.222038712392691	0.411531026025526	0.180777988392903	0.0152	0.0114	0.0141	0.0037	0.1687	0.0051	0.0029	0.0587	0.004	0.1106	0.1237	0.0291	0.0034	0.1262	0.0175	0.0039	0.0059	0.0048	0.0019	0.0456	0.022	0.0319	0.0565	0.0242	0.1006	0.0027
18	rs11660270	71576631	0.96	0.238871757466757	0.89	0.222038712392691	0.410958067252533	0.177356005814347	0.0152	0.0114	0.0142	0.0037	0.1686	0.0051	0.0029	0.0587	0.004	0.1106	0.1238	0.029	0.0034	0.1262	0.0175	0.0039	0.0059	0.0048	0.0019	0.0456	0.022	0.0319	0.0566	0.0243	0.1006	0.0027
18	rs8097523	71583800	0.96	0.238871757466757	0.89	0.222038712392691	0.435541589653231	0.197178827838367	0.0153	0.0114	0.0141	0.0037	0.1688	0.0051	0.0029	0.0587	0.004	0.1105	0.1237	0.0291	0.0033	0.126	0.0177	0.0039	0.0059	0.005	0.0019	0.0455	0.022	0.0318	0.0566	0.0243	0.1005	0.0026
18	rs12607510	71591298	0.97	0.212405230483542	0.89	0.222038712392691	0.486257585276313	0.307542667944204	0.0154	0.0113	0.0144	0.0037	0.1687	0.005	0.0029	0.0585	0.0039	0.1104	0.1239	0.029	0.0033	0.1257	0.018	0.0039	0.0059	0.0049	0.0018	0.0453	0.0218	0.0317	0.0566	0.0243	0.1007	0.0027
18	rs1560437	71594850	0.99	0.165875049708709	0.89	0.222038712392691	0.443833887757162	0.420835442213674	0.0167	0.0114	0.0163	0.0032	0.1691	0.0049	0.0029	0.0586	0.0042	0.1083	0.1263	0.0289	0.0034	0.1207	0.0221	0.0039	0.0058	0.0047	0.0016	0.0428	0.0202	0.0323	0.0583	0.0223	0.1022	0.0029
18	rs8083476	71596834	1	0.145626599290586	0.89	0.222038712392691	0.471681868060254	0.885439736167394	0.0167	0.0118	0.0167	0.0032	0.1693	0.0047	0.0029	0.0586	0.0042	0.1077	0.1267	0.029	0.0034	0.1197	0.023	0.0039	0.0057	0.0044	0.0016	0.0426	0.0197	0.0323	0.0585	0.0221	0.1023	0.003
18	rs77738663	71598753	1	0.145626599290586	0.89	0.222038712392691	0.415956170399685	0.763722270342242	0.0168	0.0118	0.0168	0.0031	0.1692	0.0047	0.0029	0.0586	0.0042	0.1074	0.1266	0.0289	0.0034	0.1196	0.0231	0.0039	0.0058	0.0044	0.0016	0.0426	0.0196	0.0323	0.0586	0.0221	0.1031	0.003
18	rs12605494	71600538	1	0.145626599290586	0.89	0.222038712392691	0.381385923842569	0.623281924074698	0.0168	0.0118	0.0168	0.0031	0.1692	0.0047	0.0029	0.0586	0.0042	0.1074	0.1266	0.0289	0.0034	0.1196	0.0232	0.0039	0.0057	0.0044	0.0016	0.0426	0.0196	0.0323	0.0586	0.0221	0.1033	0.003
18	rs58905688	71601594	1	0.145626599290586	0.89	0.222038712392691	0.374577155040292	0.61144810810368	0.0168	0.0118	0.0168	0.0031	0.1692	0.0047	0.0029	0.0586	0.0042	0.1074	0.1266	0.029	0.0034	0.1196	0.0232	0.0039	0.0057	0.0044	0.0016	0.0426	0.0196	0.0323	0.0586	0.0221	0.1033	0.003
18	rs35059861	71609710	1	0.145626599290586	0.9	0.195029827813683	0.363511623872907	0.697592813827119	0.0168	0.0117	0.0168	0.0032	0.169	0.0047	0.003	0.0587	0.0042	0.1071	0.1266	0.0288	0.0034	0.1191	0.0238	0.004	0.0056	0.0044	0.0015	0.0425	0.0194	0.0325	0.0587	0.022	0.1038	0.003
18	rs2850526	71616874	1	0.145626599290586	0.9	0.195029827813683	0.349338381707078	0.563249930789998	0.0167	0.0116	0.0168	0.0032	0.169	0.0047	0.003	0.0588	0.0042	0.1071	0.1268	0.0288	0.0034	0.1189	0.0241	0.004	0.0055	0.0043	0.0015	0.0425	0.0193	0.0325	0.0585	0.022	0.1041	0.003
18	rs2850524	71618328	1	0.145626599290586	0.89	0.222038712392691	0.349074745493067	0.596373958321356	0.0167	0.0117	0.0167	0.0033	0.1692	0.0047	0.003	0.0589	0.0042	0.107	0.1268	0.0287	0.0034	0.1189	0.0241	0.004	0.0055	0.0043	0.0015	0.0425	0.0193	0.0324	0.0584	0.022	0.1042	0.0031
18	rs17088596	71624992	1	0.145626599290586	0.89	0.222038712392691	0.348916613077993	0.696999137776125	0.0167	0.0117	0.0168	0.0033	0.1692	0.0047	0.003	0.0589	0.0042	0.107	0.1268	0.0287	0.0034	0.1189	0.0241	0.0041	0.0055	0.0043	0.0015	0.0424	0.0193	0.0324	0.0584	0.0218	0.1043	0.003
18	rs72964682	71626568	1	0.145626599290586	0.89	0.222038712392691	0.298622256792763	0.772667917896171	0.0167	0.0117	0.0168	0.0033	0.1691	0.0047	0.003	0.0589	0.0041	0.107	0.1268	0.0289	0.0034	0.1188	0.0241	0.0041	0.0055	0.0044	0.0015	0.0424	0.0193	0.0324	0.0584	0.0217	0.1043	0.003
18	rs62100651	71633169	1	0.145626599290586	0.89	0.222038712392691	0.242806196004167	0.745447236799092	0.0167	0.0117	0.0167	0.0033	0.1692	0.0047	0.003	0.0588	0.0039	0.107	0.1268	0.0291	0.0033	0.1188	0.0241	0.0041	0.0055	0.0043	0.0015	0.0424	0.0193	0.0324	0.0584	0.0216	0.1044	0.003
18	rs117051617	71634978	1	0.145626599290586	0.89	0.222038712392691	0.205373169951913	0.765085403481395	0.0167	0.0117	0.0168	0.0033	0.1692	0.0047	0.003	0.0588	0.0037	0.107	0.1268	0.0292	0.0033	0.1188	0.0241	0.0041	0.0055	0.0043	0.0015	0.0425	0.0193	0.0324	0.0584	0.0216	0.1044	0.003
18	rs28604594	71636992	1	0.145626599290586	0.89	0.222038712392691	0.113390565512884	0.644336771608749	0.0167	0.0116	0.0168	0.0034	0.1692	0.0048	0.0031	0.0587	0.0031	0.1069	0.1267	0.0298	0.0033	0.1186	0.0241	0.0042	0.0056	0.0043	0.0016	0.0425	0.0192	0.0325	0.0584	0.0216	0.1043	0.0029
18	rs2702593	71639652	1.01	0.127260826833158	0.89	0.222038712392691	0.0165120739758936	0.175053977552171	0.0167	0.0117	0.0173	0.0042	0.1706	0.0055	0.0046	0.0583	0.0022	0.1071	0.1252	0.0312	0.0034	0.1165	0.0244	0.0048	0.0059	0.0042	0.0015	0.0415	0.0193	0.0327	0.0579	0.0211	0.1038	0.0025
18	rs12454442	71642414	1	0.145626599290586	0.89	0.222038712392691	0.0139956310354741	0.147044299516954	0.0166	0.0123	0.0174	0.0051	0.1762	0.0064	0.0064	0.0568	0.0015	0.1057	0.1259	0.0305	0.0031	0.1125	0.025	0.0052	0.006	0.0038	0.0011	0.0407	0.0191	0.0328	0.0585	0.0212	0.1024	0.0021
18	rs9957768	71642852	1	0.145626599290586	0.89	0.222038712392691	0.0123645204868651	0.121892733284845	0.0167	0.0123	0.0173	0.0052	0.1762	0.0065	0.0065	0.0566	0.0014	0.105	0.1258	0.0306	0.003	0.1128	0.0251	0.0052	0.006	0.0038	0.0011	0.0407	0.0191	0.0328	0.0585	0.0212	0.103	0.0021
18	rs8090208	71643807	1	0.145626599290586	0.89	0.222038712392691	0.0123101018948833	0.117973900030531	0.0166	0.0124	0.0173	0.0054	0.1763	0.0066	0.0067	0.0569	0.0014	0.1036	0.1255	0.0306	0.003	0.1136	0.0251	0.0052	0.0061	0.0039	0.0011	0.0404	0.0192	0.0328	0.0587	0.021	0.1031	0.0021
18	rs34406008	71644370	1	0.145626599290586	0.89	0.222038712392691	0.013151743641554	0.116075670936253	0.0166	0.0124	0.0172	0.0054	0.1763	0.0066	0.0067	0.0571	0.0013	0.1035	0.1256	0.0307	0.0031	0.1135	0.0251	0.0052	0.0061	0.0039	0.0011	0.0403	0.0191	0.0328	0.0587	0.021	0.103	0.0021
18	rs17791389	71644421	1	0.145626599290586	0.89	0.222038712392691	0.0133751128784404	0.117109623517127	0.0165	0.0124	0.0173	0.0054	0.1764	0.0067	0.0067	0.0571	0.0013	0.1035	0.1256	0.0304	0.0031	0.1134	0.0252	0.0053	0.0061	0.0039	0.0011	0.0402	0.0191	0.0329	0.0587	0.021	0.1031	0.0021
18	rs6566771	71645145	1	0.145626599290586	0.89	0.222038712392691	0.0154356758327555	0.1279051719469	0.0165	0.0124	0.0173	0.0055	0.1765	0.0067	0.0067	0.0572	0.0012	0.1033	0.1261	0.0305	0.0031	0.1132	0.0253	0.0052	0.0061	0.0038	0.001	0.0401	0.0192	0.0329	0.0588	0.0211	0.1031	0.002
18	rs57597356	71646342	1	0.145626599290586	0.9	0.195029827813683	0.0182165881035522	0.161560986204375	0.0164	0.0124	0.0173	0.0055	0.1768	0.0067	0.0068	0.0574	0.0011	0.1029	0.1267	0.0304	0.0031	0.1126	0.0252	0.0053	0.0061	0.0038	0.001	0.0399	0.0191	0.033	0.0587	0.0211	0.1031	0.0019
18	rs2850528	71647543	1	0.145626599290586	0.9	0.195029827813683	0.0167459357779083	0.139971900793282	0.0164	0.0125	0.0174	0.0056	0.177	0.0067	0.0069	0.0577	0.001	0.1025	0.1273	0.0304	0.003	0.1121	0.0252	0.0053	0.0062	0.0037	9e-04	0.0398	0.0191	0.0331	0.0588	0.0211	0.1031	0.0018
18	rs9963306	71647745	1	0.145626599290586	0.9	0.195029827813683	0.0180959059778882	0.149209398880915	0.0164	0.0125	0.0174	0.0055	0.177	0.0067	0.0069	0.0577	0.001	0.1025	0.1273	0.0304	0.003	0.112	0.0252	0.0054	0.0061	0.0037	9e-04	0.0398	0.0191	0.0331	0.0588	0.0211	0.1031	0.0018
18	rs17088613	71652376	1	0.145626599290586	0.9	0.195029827813683	0.0099847159103082	0.0981539405805051	0.0165	0.0127	0.0176	0.0055	0.1777	0.0069	0.0073	0.0584	9e-04	0.1011	0.129	0.0303	0.003	0.1099	0.0248	0.0056	0.006	0.0033	0.001	0.0395	0.0191	0.0332	0.0595	0.0212	0.1029	0.0016
18	rs4892168	71653851	1	0.145626599290586	0.9	0.195029827813683	0.00727636928838647	0.0867394334356721	0.0166	0.0128	0.0178	0.0055	0.1777	0.007	0.0075	0.0586	9e-04	0.1006	0.1296	0.0303	0.0029	0.1091	0.0246	0.0057	0.0059	0.0032	0.001	0.0394	0.0191	0.0333	0.0598	0.0213	0.1028	0.0016
18	rs78796490	71654492	1	0.145626599290586	0.9	0.195029827813683	0.00653359709957682	0.055279413573728	0.0165	0.0135	0.0175	0.0055	0.1807	0.0069	0.0073	0.0597	8e-04	0.0984	0.1321	0.0301	0.0028	0.1075	0.0239	0.0059	0.0056	0.003	0.001	0.0392	0.0194	0.0335	0.0607	0.0209	0.1009	0.0014
18	rs11659525	71654760	1	0.145626599290586	0.9	0.195029827813683	0.00642246269019597	0.0424531539189916	0.0166	0.0138	0.0173	0.0055	0.1819	0.007	0.0072	0.0603	7e-04	0.0976	0.1322	0.03	0.0028	0.1069	0.0236	0.0059	0.0055	0.003	0.0011	0.0392	0.0196	0.0335	0.061	0.0208	0.1004	0.0013
18	rs2702579	71659838	0.99	0.165875049708709	0.9	0.195029827813683	0.0137187163309129	0.0821820760467997	0.0159	0.0142	0.0168	0.0054	0.1822	0.007	0.0073	0.0608	5e-04	0.0981	0.1353	0.0295	0.0024	0.1058	0.0226	0.0061	0.005	0.0027	9e-04	0.0376	0.0197	0.0363	0.0618	0.0204	0.0994	0.001
18	rs1943918	71660684	0.99	0.165875049708709	0.9	0.195029827813683	0.0121001754085141	0.0701710063148475	0.0159	0.0142	0.0168	0.0054	0.1823	0.007	0.0073	0.0608	5e-04	0.0981	0.1354	0.0295	0.0024	0.1058	0.0225	0.0061	0.005	0.0027	9e-04	0.0376	0.0197	0.0363	0.0618	0.0204	0.0994	0.001
18	rs7236352	71661668	0.99	0.165875049708709	0.9	0.195029827813683	0.0112363562767752	0.0701710063148475	0.0159	0.0143	0.0167	0.0055	0.1822	0.007	0.0073	0.0608	5e-04	0.098	0.1354	0.0295	0.0024	0.1058	0.0225	0.0061	0.0051	0.0027	9e-04	0.0376	0.0197	0.0363	0.0618	0.0204	0.0993	0.001
18	rs8098852	71675184	0.99	0.165875049708709	0.9	0.195029827813683	0.0115438825408385	0.0745206892954474	0.0159	0.0143	0.0167	0.0054	0.1824	0.007	0.0073	0.061	5e-04	0.0979	0.1357	0.0295	0.0023	0.1059	0.0225	0.0061	0.0051	0.0027	9e-04	0.0375	0.0192	0.0363	0.0618	0.0204	0.0995	0.001
18	rs1893742	71676193	0.99	0.165875049708709	0.9	0.195029827813683	0.0115611506035415	0.0751715551245121	0.0159	0.0143	0.0167	0.0054	0.1824	0.007	0.0073	0.061	5e-04	0.0979	0.1357	0.0295	0.0023	0.1059	0.0225	0.0061	0.0051	0.0027	9e-04	0.0375	0.0191	0.0363	0.0618	0.0204	0.0995	0.001
18	rs117212859	71685112	0.99	0.165875049708709	0.9	0.195029827813683	0.0116072935410847	0.0738721523756238	0.0159	0.0144	0.0167	0.0054	0.1825	0.007	0.0072	0.0611	5e-04	0.0979	0.136	0.0295	0.0023	0.1061	0.0225	0.0061	0.0051	0.0027	9e-04	0.0372	0.0191	0.0362	0.0618	0.0204	0.0993	0.001
18	rs12327080	71685901	0.99	0.165875049708709	0.9	0.195029827813683	0.0116130711093021	0.0738002367806995	0.0159	0.0144	0.0167	0.0054	0.1825	0.007	0.0072	0.0611	5e-04	0.0979	0.136	0.0295	0.0023	0.1061	0.0225	0.0061	0.0051	0.0027	9e-04	0.0372	0.0191	0.0362	0.0618	0.0204	0.0993	0.001
18	rs12454155	71693583	0.99	0.165875049708709	0.89	0.222038712392691	0.0112815227544142	0.0824075857190502	0.0157	0.0147	0.0166	0.0053	0.1831	0.0069	0.0071	0.0615	5e-04	0.0979	0.1366	0.0294	0.0021	0.1068	0.022	0.0062	0.005	0.0026	9e-04	0.0366	0.0192	0.0359	0.0617	0.0207	0.0991	9e-04
18	rs117571759	71703172	0.98	0.188103243221556	0.9	0.195029827813683	0.0116535745201298	0.0887448420242595	0.0157	0.0146	0.0168	0.0052	0.1831	0.0069	0.007	0.0614	5e-04	0.098	0.137	0.0294	0.002	0.1067	0.0222	0.0062	0.005	0.0025	9e-04	0.0363	0.0192	0.0359	0.0617	0.0209	0.0989	9e-04
18	rs72968757	71703703	0.98	0.188103243221556	0.9	0.195029827813683	0.0114750038085867	0.089598786029296	0.0157	0.0146	0.0168	0.0052	0.1831	0.0069	0.007	0.0614	5e-04	0.0981	0.1371	0.0294	0.002	0.1067	0.0222	0.0062	0.005	0.0025	9e-04	0.0363	0.0192	0.0359	0.0618	0.0209	0.0988	9e-04
18	rs80246469	71706017	0.98	0.188103243221556	0.9	0.195029827813683	0.0122498470796142	0.102709789909883	0.0152	0.0144	0.017	0.005	0.1833	0.0066	0.0067	0.0615	4e-04	0.0983	0.1385	0.0293	0.0018	0.1069	0.0224	0.0059	0.0047	0.0024	9e-04	0.0358	0.0192	0.0357	0.0624	0.0213	0.0982	9e-04
18	rs1943937	71718901	0.98	0.188103243221556	0.9	0.195029827813683	0.0117698825050467	0.120581099093761	0.0147	0.0144	0.0172	0.0049	0.1834	0.0064	0.0064	0.0618	4e-04	0.0985	0.14	0.0291	0.0016	0.107	0.0226	0.0056	0.0045	0.0023	9e-04	0.0353	0.0192	0.0357	0.063	0.0216	0.0977	9e-04
18	rs72968798	71731434	0.98	0.188103243221556	0.9	0.195029827813683	0.0114921944896824	0.119014199330991	0.0147	0.0144	0.0172	0.0048	0.1834	0.0064	0.0064	0.0618	4e-04	0.0985	0.1402	0.0291	0.0016	0.107	0.0226	0.0056	0.0045	0.0023	9e-04	0.0352	0.0192	0.0357	0.063	0.0216	0.0976	9e-04
18	rs8097532	71736775	0.98	0.188103243221556	0.9	0.195029827813683	0.0108854050274613	0.119361731469192	0.0147	0.0144	0.0172	0.0049	0.1833	0.0064	0.0064	0.0618	4e-04	0.0984	0.1404	0.0291	0.0016	0.1071	0.0226	0.0056	0.0045	0.0023	9e-04	0.0352	0.0192	0.0357	0.063	0.0216	0.0976	9e-04
18	rs55935074	71738480	0.98	0.188103243221556	0.9	0.195029827813683	0.0107976037485969	0.119101046523884	0.0147	0.0144	0.0172	0.0049	0.1833	0.0064	0.0064	0.0618	4e-04	0.0984	0.1405	0.0291	0.0016	0.107	0.0226	0.0056	0.0045	0.0023	9e-04	0.0352	0.0192	0.0357	0.063	0.0216	0.0976	9e-04
18	rs145461332	71739540	0.98	0.188103243221556	0.9	0.195029827813683	0.0104144072384301	0.119535640826982	0.0147	0.0144	0.0172	0.0048	0.1833	0.0064	0.0064	0.0618	4e-04	0.0984	0.1407	0.0291	0.0016	0.107	0.0225	0.0056	0.0045	0.0023	0.001	0.0352	0.0192	0.0357	0.063	0.0217	0.0975	9e-04
18	rs35815390	71740743	0.98	0.188103243221556	0.9	0.195029827813683	0.0103984450347706	0.119361731469192	0.0147	0.0144	0.0172	0.0048	0.1833	0.0064	0.0064	0.0618	4e-04	0.0984	0.1407	0.0291	0.0016	0.107	0.0225	0.0056	0.0045	0.0023	0.001	0.0351	0.0192	0.0357	0.063	0.0217	0.0975	9e-04
18	rs72970791	71746335	0.98	0.188103243221556	0.9	0.195029827813683	0.0103878138292269	0.119187917616413	0.0147	0.0144	0.0172	0.0048	0.1833	0.0064	0.0064	0.0618	4e-04	0.0984	0.1407	0.0291	0.0016	0.107	0.0225	0.0056	0.0045	0.0023	0.001	0.0351	0.0192	0.0357	0.063	0.0217	0.0975	9e-04
18	Affx-15345590	71749154	0.98	0.188103243221556	0.9	0.195029827813683	0.010135117994189	0.115216702404417	0.0147	0.0144	0.0172	0.0048	0.1833	0.0064	0.0063	0.0618	4e-04	0.0984	0.1407	0.0291	0.0015	0.1069	0.0225	0.0056	0.0045	0.0023	0.001	0.0352	0.0192	0.0357	0.0632	0.0217	0.0975	9e-04
18	rs12962744	71749359	0.98	0.188103243221556	0.9	0.195029827813683	0.010135117994189	0.115216702404417	0.0147	0.0144	0.0172	0.0048	0.1833	0.0064	0.0063	0.0618	4e-04	0.0984	0.1407	0.0291	0.0015	0.1069	0.0225	0.0056	0.0045	0.0023	0.001	0.0352	0.0192	0.0357	0.0632	0.0217	0.0975	9e-04
18	rs77700766	71751199	0.98	0.188103243221556	0.9	0.195029827813683	0.0101873757664043	0.114959484431824	0.0147	0.0144	0.0172	0.0048	0.1833	0.0064	0.0063	0.0618	4e-04	0.0984	0.1407	0.0291	0.0015	0.1069	0.0225	0.0056	0.0045	0.0023	0.001	0.0352	0.0192	0.0357	0.0632	0.0217	0.0975	9e-04
18	rs78258420	71761966	0.98	0.188103243221556	0.9	0.195029827813683	0.0102608783640573	0.115045199489055	0.0147	0.0144	0.0172	0.0048	0.1833	0.0064	0.0063	0.0618	4e-04	0.0984	0.1407	0.0291	0.0015	0.1069	0.0225	0.0056	0.0045	0.0023	0.001	0.0352	0.0192	0.0357	0.0632	0.0217	0.0975	9e-04
18	rs78913616	71779829	0.98	0.188103243221556	0.9	0.195029827813683	0.0108140257132718	0.115559999216445	0.0148	0.0144	0.0172	0.0048	0.1834	0.0064	0.0063	0.0619	4e-04	0.0985	0.1408	0.0291	0.0015	0.1068	0.0225	0.0055	0.0045	0.0023	0.001	0.0351	0.0192	0.0357	0.0631	0.0217	0.0975	9e-04
18	rs76238939	71782222	0.98	0.188103243221556	0.9	0.195029827813683	0.010672325376414	0.115559999216445	0.0148	0.0144	0.0172	0.0048	0.1834	0.0064	0.0063	0.0619	4e-04	0.0985	0.1409	0.0291	0.0015	0.1068	0.0225	0.0055	0.0045	0.0023	0.001	0.0351	0.0192	0.0357	0.0631	0.0217	0.0975	9e-04
18	rs76462242	71797030	0.98	0.188103243221556	0.9	0.195029827813683	0.0108854050274613	0.116592212938476	0.0148	0.0144	0.0171	0.0048	0.1834	0.0064	0.0063	0.0619	4e-04	0.0986	0.1409	0.0291	0.0015	0.1068	0.0224	0.0055	0.0045	0.0023	0.001	0.0351	0.0191	0.0357	0.063	0.0218	0.0975	9e-04
18	rs4595880	71802093	0.98	0.188103243221556	0.9	0.195029827813683	0.0109129528570875	0.116937056920894	0.0148	0.0144	0.0171	0.0048	0.1834	0.0064	0.0063	0.0619	4e-04	0.0986	0.1409	0.0291	0.0015	0.1068	0.0224	0.0055	0.0044	0.0023	0.001	0.0351	0.0191	0.0357	0.063	0.0218	0.0975	9e-04
18	rs8093384	71804961	0.98	0.188103243221556	0.9	0.195029827813683	0.0114121364476018	0.120319413142363	0.0148	0.0144	0.0171	0.0048	0.1835	0.0064	0.0063	0.0618	4e-04	0.0988	0.1409	0.0291	0.0016	0.1067	0.0223	0.0055	0.0044	0.0023	0.001	0.0351	0.0191	0.0356	0.0629	0.0218	0.0976	9e-04
18	rs77229530	71815050	0.98	0.188103243221556	0.9	0.195029827813683	0.011174474467625	0.120668375289539	0.0148	0.0144	0.0171	0.0048	0.1836	0.0063	0.0063	0.0618	5e-04	0.0989	0.141	0.0291	0.0016	0.1067	0.0223	0.0055	0.0044	0.0023	0.001	0.0351	0.0191	0.0356	0.0629	0.0219	0.0977	9e-04
18	rs3737512	71816278	0.98	0.188103243221556	0.89	0.222038712392691	0.0111072596534827	0.120319413142363	0.0148	0.0144	0.0171	0.0048	0.1835	0.0063	0.0063	0.0618	5e-04	0.0989	0.141	0.029	0.0016	0.1067	0.0223	0.0055	0.0044	0.0023	0.001	0.0351	0.0191	0.0356	0.0629	0.0219	0.0977	9e-04
18	rs62097055	71820020	0.98	0.188103243221556	0.89	0.222038712392691	0.0110292272073448	0.113250292166019	0.0148	0.0143	0.0171	0.0048	0.1835	0.0064	0.0064	0.0621	5e-04	0.0989	0.141	0.0291	0.0016	0.1068	0.0222	0.0055	0.0045	0.0024	0.001	0.035	0.0189	0.035	0.0631	0.0218	0.0975	9e-04
18	rs117688571	71829217	0.98	0.188103243221556	0.89	0.222038712392691	0.0115036656796377	0.110198422038498	0.0147	0.0142	0.017	0.0047	0.1836	0.0066	0.0066	0.0623	5e-04	0.0989	0.1411	0.0292	0.0017	0.1069	0.0222	0.0056	0.0045	0.0024	0.001	0.035	0.0189	0.0344	0.0631	0.0217	0.0974	0.001
18	rs10514116	71837113	0.98	0.188103243221556	0.89	0.222038712392691	0.0121001754085141	0.106428695506672	0.0146	0.0141	0.017	0.0047	0.1837	0.0067	0.0068	0.0625	6e-04	0.0989	0.1413	0.0292	0.0017	0.107	0.0221	0.0057	0.0046	0.0025	0.001	0.035	0.0188	0.0337	0.0633	0.0216	0.0971	0.001
18	rs114205395	71838628	0.98	0.188103243221556	0.89	0.222038712392691	0.0127443044529105	0.108936246111632	0.0145	0.0142	0.017	0.0047	0.1837	0.0068	0.0069	0.0625	6e-04	0.0989	0.1415	0.0292	0.0017	0.1072	0.0221	0.0057	0.0047	0.0025	0.0011	0.0348	0.0188	0.0332	0.0633	0.0217	0.097	0.001
18	rs1788645	71838859	0.98	0.188103243221556	0.89	0.222038712392691	0.0129186448684951	0.108684480987511	0.0145	0.0142	0.017	0.0047	0.1837	0.0068	0.0069	0.0625	6e-04	0.0989	0.1416	0.0292	0.0017	0.1072	0.0221	0.0057	0.0047	0.0025	0.0011	0.0348	0.0188	0.0331	0.0633	0.0217	0.097	0.001
18	rs1614230	71848469	0.98	0.188103243221556	0.89	0.222038712392691	0.0124556175509095	0.0967869462338897	0.0144	0.0144	0.0166	0.0045	0.1845	0.0065	0.0069	0.0631	7e-04	0.098	0.1403	0.0288	0.0018	0.1072	0.0214	0.0057	0.0047	0.0027	0.0011	0.0334	0.0186	0.0348	0.0638	0.021	0.0986	0.0014
18	rs76044179	71849739	0.98	0.188103243221556	0.89	0.222038712392691	0.0126886411756992	0.094551885122987	0.0144	0.0145	0.0166	0.0045	0.1845	0.0065	0.0068	0.0631	8e-04	0.098	0.1404	0.0288	0.0018	0.1072	0.0213	0.0057	0.0047	0.0027	0.0011	0.0333	0.0186	0.0349	0.0639	0.021	0.0986	0.0014
18	rs35157373	71856067	0.98	0.188103243221556	0.89	0.222038712392691	0.0118811791195521	0.0872775472308369	0.0144	0.0145	0.0165	0.0045	0.1842	0.0064	0.0068	0.0632	8e-04	0.0983	0.141	0.0289	0.0018	0.1072	0.0211	0.0058	0.0047	0.0027	0.0011	0.0332	0.0186	0.035	0.0639	0.0209	0.0983	0.0015
18	rs72976410	71861841	0.98	0.188103243221556	0.89	0.222038712392691	0.0116130711093021	0.0786080873123045	0.0145	0.0147	0.0168	0.0044	0.1839	0.0063	0.0066	0.0633	9e-04	0.0985	0.142	0.0289	0.0019	0.1072	0.0209	0.0061	0.0046	0.0031	0.0011	0.033	0.0183	0.035	0.0633	0.0209	0.0973	0.0017
18	rs12953403	71864104	0.98	0.188103243221556	0.89	0.222038712392691	0.0117990949943428	0.078018716176503	0.0146	0.0148	0.0169	0.0044	0.1839	0.0062	0.0066	0.0633	9e-04	0.0985	0.1423	0.029	0.0019	0.1072	0.0208	0.0063	0.0046	0.0032	0.0012	0.0329	0.0182	0.0349	0.0631	0.0209	0.0968	0.0018
18	rs79651296	71868784	0.98	0.188103243221556	0.89	0.222038712392691	0.0117582127046168	0.0952680550137495	0.0146	0.0149	0.0171	0.0044	0.1835	0.0062	0.0065	0.063	0.0011	0.0987	0.1422	0.0292	0.002	0.1071	0.0205	0.0065	0.0048	0.0034	0.0012	0.033	0.018	0.0349	0.0628	0.0208	0.0965	0.002
18	rs1788565	71869587	0.98	0.188103243221556	0.89	0.222038712392691	0.0121718459846789	0.0987998293315967	0.0146	0.0149	0.0172	0.0044	0.1834	0.0062	0.0065	0.0629	0.0011	0.0987	0.1422	0.0293	0.0021	0.1071	0.0205	0.0066	0.0049	0.0034	0.0012	0.033	0.0179	0.0349	0.0627	0.0208	0.0964	0.002
18	rs72976432	71870507	0.98	0.188103243221556	0.89	0.222038712392691	0.0125410931491143	0.103038281858851	0.0147	0.0149	0.0173	0.0044	0.1833	0.0062	0.0065	0.0629	0.0011	0.0987	0.1422	0.0292	0.0021	0.1071	0.0204	0.0066	0.005	0.0035	0.0012	0.033	0.0179	0.0349	0.0626	0.0208	0.0963	0.002
18	rs1790850	71872468	0.98	0.188103243221556	0.89	0.222038712392691	0.0104624048166164	0.114702484957293	0.0149	0.015	0.0175	0.0044	0.1829	0.0061	0.0065	0.0627	0.0012	0.0988	0.1423	0.0292	0.0023	0.1072	0.0202	0.0068	0.0051	0.0037	0.0014	0.0332	0.0177	0.0348	0.0623	0.0208	0.0958	0.0022
18	rs77429513	71872779	0.98	0.188103243221556	0.89	0.222038712392691	0.0106994661397376	0.114018222871647	0.0149	0.015	0.0175	0.0044	0.1827	0.0061	0.0065	0.0628	0.0012	0.0988	0.1423	0.0292	0.0023	0.1072	0.0202	0.0068	0.0052	0.0037	0.0014	0.0332	0.0177	0.0348	0.0623	0.0208	0.0957	0.0022
18	rs17228475	71877642	0.98	0.188103243221556	0.89	0.222038712392691	0.0090982368311809	0.110873859212413	0.0149	0.015	0.0178	0.0045	0.1811	0.006	0.0065	0.063	0.0013	0.0992	0.1424	0.0289	0.0026	0.1075	0.0201	0.007	0.0054	0.004	0.0015	0.0333	0.0176	0.0351	0.0625	0.0207	0.0947	0.0024
18	rs56404492	71878482	0.98	0.188103243221556	0.89	0.222038712392691	0.0087665188012581	0.112144554967232	0.0149	0.015	0.0177	0.0045	0.1808	0.006	0.0065	0.063	0.0013	0.0994	0.1425	0.0288	0.0027	0.1075	0.02	0.007	0.0054	0.004	0.0015	0.0333	0.0177	0.0351	0.0625	0.0207	0.0947	0.0024
18	rs112367565	71883232	0.98	0.188103243221556	0.89	0.222038712392691	0.00824164587803201	0.109440447081731	0.0151	0.0152	0.0177	0.0045	0.1799	0.006	0.0064	0.0629	0.0014	0.0996	0.1425	0.0289	0.0029	0.1074	0.0199	0.0071	0.0054	0.0041	0.0016	0.0332	0.0177	0.0351	0.0625	0.0208	0.0945	0.0025
18	rs12605338	71883530	0.98	0.188103243221556	0.89	0.222038712392691	0.00832666550064462	0.109861296652405	0.0152	0.0152	0.0177	0.0045	0.1799	0.006	0.0064	0.0629	0.0014	0.0996	0.1425	0.0289	0.0029	0.1074	0.0199	0.0071	0.0054	0.0042	0.0016	0.0332	0.0177	0.0351	0.0625	0.0208	0.0945	0.0025
18	rs11874647	71884579	0.98	0.188103243221556	0.89	0.222038712392691	0.00823718960063476	0.127281264844169	0.0152	0.0153	0.0177	0.0045	0.1794	0.0061	0.0064	0.0628	0.0015	0.0997	0.1423	0.0289	0.003	0.1073	0.0198	0.0071	0.0054	0.0042	0.0016	0.0332	0.0177	0.0351	0.0625	0.0208	0.0946	0.0025
18	rs11151936	71888116	0.98	0.188103243221556	0.89	0.222038712392691	0.00779223385772548	0.150438181088848	0.0153	0.0153	0.0177	0.0045	0.179	0.0061	0.0064	0.0626	0.0015	0.0998	0.1421	0.029	0.0031	0.1073	0.0197	0.0072	0.0055	0.0043	0.0016	0.0332	0.0177	0.035	0.0626	0.0209	0.0948	0.0026
18	rs76512064	71888995	0.98	0.188103243221556	0.89	0.222038712392691	0.0076733720756804	0.15778995744588	0.0153	0.0154	0.0177	0.0045	0.1789	0.0061	0.0064	0.0626	0.0015	0.0998	0.1421	0.029	0.0031	0.1073	0.0197	0.0072	0.0055	0.0043	0.0016	0.0331	0.0177	0.0351	0.0626	0.0208	0.0948	0.0026
18	rs2156324	71890047	0.98	0.188103243221556	0.89	0.222038712392691	0.00812197105247724	0.1634095378146	0.0153	0.0154	0.0178	0.0045	0.1788	0.006	0.0064	0.0625	0.0015	0.0999	0.1422	0.029	0.0031	0.1073	0.0197	0.0072	0.0055	0.0043	0.0016	0.0331	0.0177	0.0351	0.0626	0.0208	0.0948	0.0026
18	rs1790887	71890740	0.98	0.188103243221556	0.88	0.251609301083599	0.00878054357229002	0.174355430990166	0.0153	0.0154	0.0178	0.0045	0.1785	0.006	0.0064	0.0625	0.0016	0.0999	0.1422	0.029	0.0031	0.1073	0.0197	0.0072	0.0055	0.0043	0.0016	0.0331	0.0178	0.0351	0.0627	0.0208	0.0948	0.0026
18	rs72978557	71890981	0.98	0.188103243221556	0.88	0.251609301083599	0.0137187163309129	0.242648660608635	0.0154	0.0154	0.0178	0.0044	0.178	0.006	0.0062	0.0623	0.0016	0.1001	0.1424	0.029	0.0032	0.1073	0.0196	0.0072	0.0054	0.0043	0.0016	0.0333	0.0178	0.0351	0.0627	0.0209	0.0946	0.0026
18	rs9959367	71891196	0.98	0.188103243221556	0.87	0.283849475516541	0.0123948306455664	0.23072049778309	0.0155	0.0154	0.0179	0.0044	0.1775	0.0059	0.0059	0.0621	0.0016	0.1002	0.1427	0.0291	0.0032	0.1073	0.0196	0.0072	0.0054	0.0043	0.0016	0.0336	0.0178	0.035	0.0627	0.0211	0.0944	0.0026
18	rs9959639	71891450	0.98	0.188103243221556	0.87	0.283849475516541	0.0114064340863903	0.165657152777155	0.0158	0.0155	0.018	0.0043	0.1768	0.0059	0.0059	0.0618	0.0017	0.0999	0.1432	0.0293	0.0034	0.1072	0.0197	0.0071	0.0055	0.0044	0.0016	0.034	0.0179	0.0349	0.0627	0.0216	0.0937	0.0027
18	rs4243348	71891564	0.98	0.188103243221556	0.87	0.283849475516541	0.0113779543732397	0.184324051582326	0.0158	0.0156	0.0179	0.0043	0.1767	0.0059	0.0059	0.0617	0.0017	0.0999	0.1433	0.0292	0.0035	0.1071	0.0195	0.0072	0.0056	0.0044	0.0016	0.0341	0.0183	0.0345	0.0628	0.0218	0.0934	0.0027
18	rs74382050	71892417	0.98	0.188103243221556	0.87	0.283849475516541	0.00833565373114931	0.131221737686608	0.0161	0.0164	0.0177	0.0044	0.1752	0.0056	0.0057	0.0612	0.0019	0.0993	0.1442	0.0298	0.0041	0.1071	0.0179	0.0062	0.0054	0.0044	0.0016	0.0363	0.0187	0.0349	0.0621	0.022	0.0933	0.0027
18	rs12608167	71893294	0.97	0.212405230483542	0.87	0.283849475516541	0.0126147060606085	0.148832041487617	0.0162	0.0171	0.0175	0.0045	0.1733	0.0054	0.0058	0.0609	0.0021	0.0983	0.1448	0.0303	0.0047	0.1073	0.0175	0.0053	0.0053	0.0045	0.0016	0.0386	0.0189	0.0351	0.0614	0.0224	0.0927	0.0026
18	rs75609485	71894032	0.97	0.212405230483542	0.84	0.397589870063919	0.0161178179459131	0.183105595958384	0.0163	0.0172	0.0175	0.0045	0.1731	0.0054	0.0057	0.0606	0.0021	0.0982	0.1451	0.0305	0.0048	0.1071	0.0174	0.0052	0.0052	0.0045	0.0016	0.0389	0.019	0.035	0.0614	0.0223	0.0925	0.0026
18	rs12956893	71894252	0.97	0.212405230483542	0.84	0.397589870063919	0.0175639809594735	0.190868931332259	0.0164	0.0172	0.0176	0.0045	0.173	0.0054	0.0057	0.0605	0.0021	0.0981	0.1452	0.0306	0.0048	0.1072	0.0174	0.0052	0.0052	0.0045	0.0016	0.039	0.019	0.035	0.0614	0.0223	0.0925	0.0026
18	rs12606263	71897381	0.96	0.238871757466757	0.83	0.441484906400802	0.0197965226765998	0.284218648692039	0.0165	0.0178	0.0175	0.0044	0.1726	0.0052	0.0055	0.0598	0.0022	0.0978	0.1458	0.0309	0.005	0.1074	0.0174	0.0049	0.005	0.0045	0.0016	0.0393	0.0191	0.035	0.0614	0.0223	0.0923	0.0026
18	rs62098130	71898752	0.96	0.238871757466757	0.83	0.441484906400802	0.0148166072944731	0.231158818895089	0.0166	0.0179	0.0175	0.0044	0.1725	0.0051	0.0054	0.0598	0.0022	0.0978	0.1459	0.0309	0.005	0.1074	0.0174	0.0049	0.005	0.0045	0.0016	0.0395	0.0191	0.0351	0.0614	0.0223	0.0922	0.0026
18	rs76566606	71899320	0.96	0.238871757466757	0.83	0.441484906400802	0.0150255519619798	0.24655537161981	0.0166	0.018	0.0175	0.0044	0.1725	0.0051	0.0054	0.0598	0.0022	0.0978	0.1459	0.0309	0.005	0.1074	0.0174	0.0049	0.005	0.0045	0.0016	0.0395	0.0191	0.0351	0.0614	0.0223	0.0922	0.0027
18	rs7233554	71900701	0.96	0.238871757466757	0.83	0.441484906400802	0.0146304019292417	0.263634257156955	0.0167	0.0183	0.0175	0.0044	0.172	0.0051	0.0053	0.0596	0.0022	0.0976	0.1464	0.0308	0.0051	0.1074	0.0175	0.0049	0.005	0.0045	0.0016	0.0397	0.0191	0.0351	0.0614	0.0222	0.0922	0.0027
18	rs7238307	71901344	0.96	0.238871757466757	0.83	0.441484906400802	0.0141758251201623	0.327617393291331	0.0169	0.0185	0.0175	0.0044	0.1718	0.0047	0.0052	0.0593	0.0021	0.0975	0.1474	0.0305	0.0051	0.1078	0.0175	0.0048	0.0049	0.0045	0.0016	0.04	0.0192	0.035	0.0614	0.0221	0.0921	0.0026
18	rs8094280	71901606	0.96	0.238871757466757	0.83	0.441484906400802	0.022191061927297	0.369357607049417	0.0169	0.0185	0.0175	0.0044	0.1718	0.0046	0.0051	0.0592	0.0021	0.0974	0.1476	0.0304	0.0051	0.1078	0.0175	0.0047	0.0049	0.0044	0.0014	0.0402	0.0192	0.035	0.0615	0.0221	0.0921	0.0026
18	rs117020546	71902732	0.96	0.238871757466757	0.83	0.441484906400802	0.0318416348975477	0.262035722368887	0.0171	0.0189	0.0175	0.0044	0.1742	0.0044	0.0049	0.0581	0.0019	0.0967	0.1481	0.0293	0.0052	0.1084	0.0172	0.0045	0.0046	0.0042	0.0013	0.0417	0.0186	0.0354	0.0617	0.0218	0.0914	0.0023
18	rs7238179	71908368	0.94	0.298643641979994	0.83	0.441484906400802	0.0476870803837659	0.26021255155635	0.0174	0.0197	0.0177	0.0045	0.1786	0.0041	0.0047	0.056	0.0016	0.0955	0.1486	0.0273	0.0051	0.1098	0.0166	0.0042	0.0042	0.0039	0.0011	0.0442	0.0177	0.0362	0.0622	0.0212	0.0905	0.0018
18	rs17229338	71909003	0.94	0.298643641979994	0.83	0.441484906400802	0.044065621651885	0.230282445948901	0.0174	0.0197	0.0177	0.0045	0.1786	0.0041	0.0047	0.056	0.0016	0.0955	0.1487	0.0272	0.0051	0.1098	0.0166	0.0042	0.0042	0.0039	0.0011	0.0442	0.0177	0.0362	0.0622	0.0212	0.0905	0.0018
18	rs17803877	71909320	0.94	0.298643641979994	0.83	0.441484906400802	0.0441711453172163	0.227332663539369	0.0174	0.0197	0.0177	0.0045	0.1787	0.0041	0.0047	0.056	0.0016	0.0955	0.1487	0.0272	0.0051	0.1098	0.0166	0.0042	0.0042	0.0039	0.0011	0.0442	0.0177	0.0362	0.0622	0.0212	0.0905	0.0018
18	rs1788571	71915587	0.94	0.298643641979994	0.83	0.441484906400802	0.0480056589096588	0.222877072589511	0.0175	0.0198	0.0177	0.0045	0.1788	0.0041	0.0046	0.0559	0.0016	0.0954	0.1487	0.0272	0.0051	0.1095	0.0166	0.0042	0.0042	0.0041	0.0011	0.0442	0.0177	0.0362	0.0623	0.0212	0.0906	0.0018
18	rs117327231	71916636	0.94	0.298643641979994	0.83	0.441484906400802	0.0486793543102443	0.220390224613023	0.0175	0.0198	0.0177	0.0044	0.1788	0.0041	0.0046	0.0559	0.0016	0.0954	0.1488	0.0272	0.0051	0.1095	0.0166	0.0042	0.0042	0.0041	0.0011	0.0442	0.0177	0.0362	0.0623	0.0212	0.0906	0.0018
18	rs1790858	71924819	0.94	0.298643641979994	0.83	0.441484906400802	0.049196913795561	0.210854034223391	0.0176	0.0198	0.0176	0.0044	0.1789	0.0041	0.0045	0.056	0.0016	0.0956	0.149	0.0271	0.005	0.1096	0.0165	0.0041	0.0041	0.004	0.0011	0.0443	0.0177	0.0362	0.0623	0.021	0.0906	0.0018
18	rs1790820	71927987	0.94	0.298643641979994	0.83	0.441484906400802	0.0545777433122823	0.206296871481922	0.0178	0.0198	0.0174	0.0043	0.1791	0.004	0.0044	0.056	0.0015	0.0959	0.1495	0.027	0.005	0.1095	0.0163	0.0039	0.0041	0.0039	0.0011	0.0445	0.0177	0.0362	0.0624	0.0208	0.0907	0.0017
18	rs7238987	71928150	0.94	0.298643641979994	0.83	0.441484906400802	0.0566215980448657	0.210109919967117	0.0179	0.0199	0.0174	0.0043	0.1792	0.004	0.0044	0.0561	0.0015	0.0959	0.1496	0.0269	0.005	0.1095	0.0162	0.0038	0.0041	0.0039	0.0011	0.0445	0.0177	0.0362	0.0624	0.0208	0.0907	0.0017
18	rs74675440	71936321	0.94	0.298643641979994	0.84	0.397589870063919	0.0551891456858593	0.186054927669735	0.0179	0.0199	0.0173	0.0042	0.1793	0.004	0.0043	0.0561	0.0015	0.0961	0.15	0.0268	0.005	0.1094	0.016	0.0037	0.004	0.0038	0.0011	0.0446	0.0177	0.0362	0.0625	0.0207	0.0907	0.0017
18	rs7239151	71936464	0.94	0.298643641979994	0.84	0.397589870063919	0.0544733880575365	0.182497408189411	0.0179	0.0199	0.0173	0.0042	0.1793	0.004	0.0043	0.0561	0.0015	0.0961	0.15	0.0268	0.005	0.1094	0.016	0.0037	0.004	0.0038	0.0011	0.0446	0.0177	0.0362	0.0625	0.0207	0.0907	0.0017
18	rs17089028	71938536	0.94	0.298643641979994	0.84	0.397589870063919	0.0548741419074891	0.176153648403941	0.0179	0.0199	0.0173	0.0042	0.1793	0.004	0.0043	0.0561	0.0015	0.0962	0.15	0.0268	0.005	0.1094	0.016	0.0037	0.004	0.0038	0.0011	0.0446	0.0177	0.0362	0.0626	0.0207	0.0907	0.0017
18	rs3794946	71942770	0.94	0.298643641979994	0.84	0.397589870063919	0.0497672338304882	0.153097045109159	0.018	0.02	0.0172	0.0042	0.1794	0.004	0.0043	0.0561	0.0015	0.0963	0.1502	0.0267	0.005	0.1095	0.0158	0.0036	0.004	0.0033	0.0011	0.0448	0.0177	0.0362	0.063	0.0206	0.0906	0.0016
18	rs3794948	71942900	0.94	0.298643641979994	0.85	0.356744695657816	0.0493594098875003	0.146856569611535	0.018	0.02	0.0172	0.0042	0.1794	0.004	0.0043	0.0561	0.0015	0.0963	0.1502	0.0267	0.005	0.1095	0.0158	0.0036	0.004	0.0033	0.0011	0.0448	0.0177	0.0362	0.0631	0.0206	0.0906	0.0016
18	rs7239714	71945255	0.94	0.298643641979994	0.85	0.356744695657816	0.0636139847938236	0.192414099329676	0.0181	0.0201	0.0172	0.0041	0.1795	0.004	0.0042	0.0559	0.0015	0.0964	0.1503	0.0266	0.005	0.1095	0.0158	0.0036	0.0041	0.0033	0.0011	0.0449	0.0177	0.0363	0.0632	0.0206	0.09	0.0016
18	rs1790861	71945298	0.94	0.298643641979994	0.85	0.356744695657816	0.064000057662375	0.202402220991844	0.0181	0.0201	0.0172	0.0041	0.1795	0.004	0.0042	0.0559	0.0015	0.0964	0.1503	0.0266	0.005	0.1095	0.0158	0.0036	0.0041	0.0033	0.0011	0.0449	0.0177	0.0364	0.0633	0.0206	0.09	0.0016
18	rs77467869	71951713	0.94	0.298643641979994	0.85	0.356744695657816	0.0691393049837623	0.173657854471256	0.0183	0.0203	0.0171	0.0041	0.1798	0.004	0.0042	0.0558	0.0015	0.0965	0.151	0.0266	0.005	0.1091	0.0156	0.0034	0.0041	0.0033	0.001	0.0449	0.0178	0.0358	0.0636	0.0204	0.0902	0.0015
18	rs1573486	71955979	0.94	0.298643641979994	0.85	0.356744695657816	0.0684700164717363	0.173160180601383	0.0183	0.0203	0.0171	0.0041	0.1798	0.004	0.0042	0.0558	0.0014	0.0966	0.151	0.0265	0.005	0.109	0.0156	0.0034	0.0041	0.0033	0.001	0.0448	0.0178	0.0358	0.0636	0.0204	0.0903	0.0015
18	rs117253950	71962381	0.94	0.298643641979994	0.85	0.356744695657816	0.0753552667519999	0.188200686942018	0.0183	0.0204	0.017	0.0041	0.18	0.004	0.0041	0.0556	0.0014	0.0965	0.1511	0.0266	0.005	0.1091	0.0156	0.0034	0.0041	0.0033	0.001	0.0448	0.0177	0.0358	0.0636	0.0204	0.0902	0.0015
18	rs72963861	71967243	0.94	0.298643641979994	0.85	0.356744695657816	0.0757000253093135	0.187075670563443	0.0183	0.0204	0.017	0.0041	0.18	0.004	0.0041	0.0556	0.0014	0.0965	0.1511	0.0266	0.005	0.109	0.0156	0.0034	0.0041	0.0033	0.001	0.0448	0.0177	0.0358	0.0636	0.0204	0.0903	0.0015
18	rs79445135	71979840	0.94	0.298643641979994	0.85	0.356744695657816	0.0814907552847499	0.178762325085799	0.0183	0.0204	0.0169	0.004	0.1801	0.0039	0.0041	0.0551	0.0014	0.0965	0.1512	0.0268	0.005	0.1092	0.0157	0.0033	0.0041	0.0032	0.001	0.0448	0.0177	0.0359	0.0636	0.0203	0.0902	0.0015
18	rs10163785	71990033	0.94	0.298643641979994	0.85	0.356744695657816	0.0847676742283105	0.186156916101029	0.0185	0.0205	0.0169	0.0041	0.1805	0.0039	0.0041	0.0551	0.0014	0.0964	0.1514	0.0267	0.0049	0.1094	0.0158	0.0033	0.0043	0.0032	0.001	0.0446	0.0177	0.0358	0.0635	0.0202	0.0901	0.0015
18	rs75892197	72017021	0.94	0.298643641979994	0.85	0.356744695657816	0.0932864945304459	0.215765508792263	0.0185	0.0205	0.0169	0.0041	0.1807	0.0039	0.0041	0.0552	0.0014	0.0964	0.1514	0.0267	0.0049	0.1092	0.0158	0.0033	0.0043	0.0032	0.0011	0.0446	0.0177	0.0358	0.0635	0.0202	0.09	0.0015
18	rs6566798	72020840	0.94	0.298643641979994	0.85	0.356744695657816	0.0957728191250501	0.22809623702766	0.0185	0.0205	0.0169	0.0041	0.1807	0.0039	0.0041	0.0552	0.0014	0.0964	0.1514	0.0267	0.0049	0.1092	0.0158	0.0033	0.0043	0.0032	0.0011	0.0446	0.0177	0.0358	0.0635	0.0202	0.09	0.0015
18	rs76315481	72020983	0.94	0.298643641979994	0.85	0.356744695657816	0.095873129150512	0.227987104214197	0.0185	0.0205	0.0169	0.0041	0.1807	0.0039	0.0041	0.0552	0.0014	0.0964	0.1514	0.0267	0.0049	0.1092	0.0158	0.0033	0.0043	0.0032	0.0011	0.0446	0.0177	0.0358	0.0635	0.0202	0.09	0.0015
18	rs72967812	72032052	0.94	0.298643641979994	0.85	0.356744695657816	0.112612520011513	0.184629097908098	0.0187	0.0202	0.0168	0.0042	0.182	0.004	0.0041	0.0554	0.0014	0.0963	0.1511	0.0265	0.005	0.1078	0.0159	0.0034	0.0045	0.0031	0.0012	0.0446	0.0177	0.036	0.0634	0.0202	0.0897	0.0015
18	rs1573490	72033902	0.93	0.332112317682009	0.85	0.356744695657816	0.131102827018565	0.153764363523109	0.0189	0.0198	0.0166	0.0043	0.1838	0.0042	0.0041	0.0555	0.0015	0.0963	0.1508	0.0263	0.0052	0.106	0.016	0.0035	0.0048	0.003	0.0014	0.0445	0.0178	0.036	0.0633	0.0202	0.0893	0.0016
18	rs34560823	72034455	0.93	0.332112317682009	0.85	0.356744695657816	0.1302223454817	0.126747391541924	0.019	0.0199	0.0167	0.0043	0.1838	0.0042	0.0041	0.0556	0.0015	0.0961	0.1506	0.0262	0.0052	0.1058	0.0161	0.0035	0.0048	0.003	0.0014	0.0445	0.0179	0.036	0.0633	0.0202	0.0893	0.0016
18	rs9319902	72037334	0.93	0.332112317682009	0.85	0.356744695657816	0.119935578485868	0.138499183774223	0.0191	0.02	0.0168	0.0044	0.1833	0.0043	0.0041	0.0558	0.0016	0.0958	0.1505	0.0262	0.0052	0.1054	0.0161	0.0035	0.0049	0.003	0.0015	0.0445	0.0181	0.036	0.0635	0.0202	0.0891	0.0017
18	rs113472006	72038443	0.93	0.332112317682009	0.85	0.356744695657816	0.131163682041697	0.143678453793877	0.0191	0.02	0.0168	0.0044	0.1832	0.0043	0.0041	0.0558	0.0016	0.0958	0.1504	0.0262	0.0053	0.1054	0.0161	0.0035	0.005	0.003	0.0015	0.0445	0.0181	0.036	0.0635	0.0202	0.0891	0.0017
18	rs35735708	72038965	0.92	0.368072033098782	0.85	0.356744695657816	0.130464878880145	0.139418965422026	0.0191	0.02	0.0168	0.0045	0.1832	0.0043	0.0041	0.0558	0.0016	0.0958	0.1504	0.0262	0.0053	0.1054	0.0161	0.0035	0.005	0.003	0.0015	0.0445	0.0181	0.036	0.0635	0.0202	0.0891	0.0017
18	rs17807329	72045238	0.92	0.368072033098782	0.85	0.356744695657816	0.125280862616192	0.129066862162823	0.0192	0.0201	0.0168	0.0045	0.183	0.0044	0.0041	0.0559	0.0016	0.0957	0.1503	0.0262	0.0054	0.1052	0.0161	0.0036	0.005	0.003	0.0016	0.0445	0.0182	0.036	0.0636	0.0202	0.0891	0.0017
18	rs77743007	72045349	0.92	0.368072033098782	0.85	0.356744695657816	0.125251267250311	0.131672330810134	0.0192	0.0201	0.0168	0.0045	0.1829	0.0044	0.0041	0.0559	0.0016	0.0957	0.1503	0.0262	0.0054	0.1052	0.0161	0.0036	0.005	0.003	0.0016	0.0445	0.0182	0.036	0.0636	0.0202	0.0891	0.0017
18	rs75750258	72045690	0.92	0.368072033098782	0.85	0.356744695657816	0.127482715606007	0.138774884672921	0.0192	0.0201	0.0168	0.0045	0.1829	0.0044	0.0041	0.0558	0.0016	0.0956	0.1503	0.0262	0.0054	0.1052	0.0161	0.0036	0.0051	0.003	0.0016	0.0445	0.0182	0.036	0.0636	0.0202	0.0891	0.0017
18	rs55909020	72051960	0.92	0.368072033098782	0.85	0.356744695657816	0.138213092686428	0.170283492808381	0.0193	0.0202	0.017	0.0047	0.1819	0.0046	0.0042	0.0559	0.0017	0.0948	0.15	0.026	0.0055	0.1046	0.0163	0.0037	0.0054	0.0031	0.0017	0.0445	0.0183	0.0362	0.0638	0.0204	0.0891	0.0018
18	rs55770474	72051996	0.92	0.368072033098782	0.85	0.356744695657816	0.138275912710137	0.17276239914048	0.0193	0.0202	0.017	0.0047	0.1819	0.0046	0.0042	0.0559	0.0017	0.0948	0.15	0.026	0.0055	0.1046	0.0163	0.0037	0.0054	0.0031	0.0017	0.0445	0.0183	0.0362	0.0638	0.0204	0.0891	0.0018
18	rs79214787	72055399	0.92	0.368072033098782	0.85	0.356744695657816	0.148711870792408	0.206930766070822	0.0193	0.0203	0.017	0.0048	0.1819	0.0046	0.0043	0.0558	0.0018	0.0944	0.15	0.026	0.0055	0.1043	0.0164	0.0038	0.0054	0.0032	0.0018	0.0445	0.0182	0.0362	0.0639	0.0205	0.0889	0.0019
18	rs1365251	72055824	0.92	0.368072033098782	0.85	0.356744695657816	0.14864626358211	0.210747678826595	0.0193	0.0203	0.017	0.0048	0.1819	0.0046	0.0043	0.0558	0.0018	0.0943	0.15	0.026	0.0055	0.1043	0.0164	0.0038	0.0054	0.0032	0.0018	0.0445	0.0182	0.0362	0.0639	0.0205	0.0888	0.0019
18	rs76583601	72058258	0.92	0.368072033098782	0.85	0.356744695657816	0.17119554190169	0.238097650956508	0.0193	0.0204	0.017	0.0049	0.1818	0.0048	0.0044	0.0557	0.0019	0.094	0.1499	0.0258	0.0056	0.1042	0.0165	0.0039	0.0056	0.0033	0.0018	0.0445	0.0183	0.0363	0.064	0.0204	0.0885	0.0019
18	rs8092532	72059510	0.92	0.368072033098782	0.85	0.356744695657816	0.177461805180096	0.255219469931799	0.0193	0.0204	0.017	0.005	0.1818	0.0048	0.0044	0.0556	0.0019	0.0939	0.1498	0.0256	0.0056	0.1041	0.0165	0.004	0.0057	0.0033	0.0019	0.0446	0.0183	0.0363	0.064	0.0204	0.0884	0.0019
18	rs58369451	72061838	0.92	0.368072033098782	0.85	0.356744695657816	0.187932606134317	0.257712213404858	0.0193	0.0204	0.017	0.0051	0.1815	0.0049	0.0045	0.0556	0.002	0.0934	0.1497	0.0257	0.0057	0.1041	0.0166	0.004	0.0057	0.0034	0.0019	0.0445	0.0184	0.0364	0.0641	0.0205	0.0884	0.002
18	rs12965937	72063208	0.91	0.406594937265203	0.86	0.318862054747229	0.206561911311117	0.263977194986213	0.0193	0.0204	0.017	0.0052	0.1815	0.0049	0.0046	0.0554	0.002	0.093	0.1496	0.0257	0.0057	0.1041	0.0166	0.0041	0.0058	0.0034	0.0019	0.0446	0.0184	0.0363	0.064	0.0205	0.0883	0.002
18	rs17808132	72065078	0.91	0.406594937265203	0.86	0.318862054747229	0.265695598600389	0.37835804982913	0.0193	0.0205	0.0169	0.0054	0.1816	0.0049	0.0045	0.0551	0.002	0.0922	0.1496	0.0257	0.0058	0.1043	0.0166	0.0041	0.0058	0.0034	0.002	0.0445	0.0185	0.0362	0.0642	0.0205	0.0882	0.0021
18	rs1256723	72069279	0.91	0.406594937265203	0.86	0.318862054747229	0.307483664652252	0.420442567764563	0.0193	0.0206	0.0169	0.0056	0.1818	0.005	0.0045	0.0548	0.0021	0.0913	0.1496	0.0256	0.0059	0.1045	0.0165	0.0041	0.0059	0.0035	0.0021	0.0443	0.0187	0.0362	0.0643	0.0205	0.0882	0.0022
18	rs80230832	72069314	0.91	0.406594937265203	0.86	0.318862054747229	0.310798631760241	0.42214573989048	0.0193	0.0206	0.0169	0.0056	0.1818	0.005	0.0045	0.0548	0.0021	0.0913	0.1496	0.0256	0.0059	0.1045	0.0165	0.0041	0.0059	0.0035	0.0021	0.0443	0.0187	0.0362	0.0643	0.0205	0.0882	0.0022
18	rs76827382	72071804	0.91	0.406594937265203	0.86	0.318862054747229	0.367993322944768	0.552545784052689	0.0194	0.0207	0.0169	0.0056	0.1815	0.005	0.0045	0.0548	0.0021	0.0908	0.1496	0.0256	0.006	0.1045	0.0166	0.0041	0.006	0.0035	0.0022	0.0442	0.0187	0.0362	0.0646	0.0206	0.0882	0.0023
18	rs11661827	72073120	0.91	0.406594937265203	0.86	0.318862054747229	0.389817072188066	0.527397818276271	0.0194	0.0208	0.017	0.0056	0.1813	0.005	0.0046	0.0548	0.0022	0.0904	0.1496	0.0256	0.006	0.1044	0.0166	0.0041	0.006	0.0035	0.0022	0.044	0.0187	0.0363	0.0647	0.0206	0.0882	0.0023
18	rs1256719	72073329	0.91	0.406594937265203	0.86	0.318862054747229	0.380118297955414	0.498160165831876	0.0195	0.0209	0.0171	0.0057	0.181	0.005	0.0047	0.0547	0.0022	0.09	0.1495	0.0256	0.0061	0.1044	0.0166	0.0041	0.0061	0.0035	0.0022	0.0436	0.0189	0.0363	0.0649	0.0206	0.0882	0.0024
18	rs1271587	72073581	0.91	0.406594937265203	0.86	0.318862054747229	0.429841543349158	0.567771912142077	0.0195	0.0209	0.0173	0.0058	0.1806	0.0051	0.0047	0.0547	0.0022	0.0897	0.1497	0.0256	0.0061	0.1044	0.0166	0.0041	0.0062	0.0036	0.0021	0.0431	0.0192	0.0363	0.0649	0.0207	0.0882	0.0025
18	rs17234724	72073644	0.91	0.406594937265203	0.86	0.318862054747229	0.452503526589901	0.604115205272134	0.0195	0.0209	0.0173	0.0058	0.1805	0.0051	0.0047	0.0547	0.0023	0.0896	0.1496	0.0256	0.0062	0.1045	0.0166	0.0041	0.0062	0.0036	0.0021	0.043	0.0192	0.0363	0.0649	0.0207	0.0882	0.0025
18	rs72973834	72076210	0.91	0.406594937265203	0.86	0.318862054747229	0.486382026274977	0.531151413016534	0.0197	0.0211	0.0174	0.0062	0.1793	0.0052	0.005	0.0548	0.0023	0.0883	0.1493	0.0254	0.0063	0.1052	0.0166	0.0044	0.0064	0.0037	0.0022	0.0424	0.0195	0.0365	0.0649	0.0208	0.088	0.0027
18	rs9955537	72076567	0.91	0.406594937265203	0.86	0.318862054747229	0.469110466378942	0.503369734103132	0.0197	0.0211	0.0174	0.0062	0.1793	0.0052	0.005	0.0548	0.0023	0.0881	0.1493	0.0254	0.0064	0.1052	0.0166	0.0044	0.0064	0.0037	0.0022	0.0424	0.0196	0.0365	0.0649	0.0208	0.0881	0.0027
18	rs1365256	72078264	0.87	0.587631181685492	0.86	0.318862054747229	0.46776627313681	0.469758737588602	0.0207	0.0212	0.0181	0.0079	0.1713	0.0064	0.0065	0.0543	0.0023	0.085	0.1476	0.0264	0.006	0.1081	0.0173	0.0056	0.0077	0.0037	0.0024	0.041	0.0212	0.038	0.0632	0.0212	0.0869	0.003
18	rs12961292	72078352	0.87	0.587631181685492	0.86	0.318862054747229	0.399187657668272	0.417564527203756	0.0208	0.0212	0.0181	0.008	0.1711	0.0065	0.0066	0.0542	0.0023	0.0849	0.1476	0.0265	0.006	0.1082	0.0174	0.0057	0.0078	0.0037	0.0024	0.0409	0.0213	0.0381	0.0632	0.0212	0.0869	0.003
18	rs4892208	72079175	0.85	0.695135765909148	0.86	0.318862054747229	0.415264982799414	0.38166914454775	0.0211	0.0209	0.0186	0.0081	0.1759	0.0067	0.0069	0.0532	0.0021	0.0818	0.1473	0.0265	0.0056	0.1096	0.0193	0.0061	0.0081	0.0035	0.0023	0.039	0.0213	0.0384	0.0627	0.0205	0.0851	0.0029
18	rs79831081	72080772	0.85	0.695135765909148	0.86	0.318862054747229	0.439855802110771	0.43478016005149	0.0212	0.0208	0.0187	0.0082	0.1766	0.0068	0.0071	0.0531	0.0021	0.0816	0.1468	0.0266	0.0055	0.1101	0.0196	0.0062	0.0081	0.0035	0.0022	0.0385	0.0212	0.0384	0.0626	0.0203	0.0846	0.0029
18	rs17089264	72083984	0.85	0.695135765909148	0.86	0.318862054747229	0.36442727365728	0.375816559261941	0.0213	0.0208	0.0188	0.0082	0.1768	0.0068	0.0071	0.0531	0.0021	0.0815	0.1466	0.0266	0.0055	0.1103	0.0198	0.0063	0.0081	0.0035	0.0022	0.0384	0.0213	0.0384	0.0626	0.0203	0.0846	0.0029
18	rs1559807	72085253	0.85	0.695135765909148	0.86	0.318862054747229	0.347442494538574	0.350546110054238	0.0213	0.0208	0.0188	0.0082	0.177	0.0069	0.0071	0.0531	0.0021	0.0815	0.1465	0.0266	0.0055	0.1104	0.0197	0.0063	0.0081	0.0035	0.0022	0.0383	0.0213	0.0384	0.0627	0.0202	0.0846	0.0028
18	rs12957244	72086601	0.85	0.695135765909148	0.87	0.283849475516541	0.341474034934657	0.338162932219285	0.0213	0.0209	0.0188	0.0082	0.177	0.0069	0.0071	0.0532	0.0021	0.0815	0.1464	0.0267	0.0054	0.1105	0.0198	0.0063	0.0081	0.0035	0.0022	0.0382	0.0213	0.0384	0.0627	0.0202	0.0845	0.0028
18	rs17235364	72093115	0.85	0.695135765909148	0.87	0.283849475516541	0.339548415099373	0.325300772011758	0.0213	0.021	0.0188	0.0081	0.1773	0.0069	0.0071	0.0536	0.002	0.0813	0.1461	0.0265	0.0054	0.111	0.0199	0.0063	0.008	0.0034	0.0022	0.0378	0.0213	0.0384	0.0627	0.02	0.0845	0.0028
18	rs116976879	72093581	0.85	0.695135765909148	0.87	0.283849475516541	0.340692697621358	0.33042815514877	0.0214	0.021	0.0188	0.0081	0.1774	0.0069	0.0071	0.0536	0.002	0.0813	0.1461	0.0265	0.0054	0.111	0.0199	0.0063	0.008	0.0034	0.0022	0.0377	0.0213	0.0384	0.0628	0.02	0.0845	0.0028
18	rs8092623	72096822	0.85	0.695135765909148	0.87	0.283849475516541	0.303697117865715	0.325300772011758	0.0214	0.0211	0.0187	0.008	0.1782	0.0068	0.007	0.0543	0.0019	0.0811	0.1458	0.0257	0.0053	0.1119	0.02	0.0063	0.0079	0.0033	0.0021	0.0371	0.0212	0.0383	0.0629	0.0196	0.0849	0.0027
18	rs9957682	72098603	0.86	0.639923359357885	0.87	0.283849475516541	0.349760413313804	0.339025557082936	0.0215	0.0212	0.0186	0.0079	0.1788	0.0068	0.0069	0.0549	0.0018	0.081	0.1455	0.0253	0.0059	0.1126	0.0201	0.0063	0.0078	0.0033	0.0021	0.0369	0.0212	0.0383	0.063	0.0187	0.0851	0.0025
18	rs8085572	72098857	0.86	0.639923359357885	0.87	0.283849475516541	0.350446775429116	0.352414604488849	0.0215	0.0212	0.0186	0.0079	0.1789	0.0068	0.0069	0.055	0.0017	0.0809	0.1454	0.0253	0.0059	0.1127	0.0201	0.0063	0.0078	0.0032	0.0021	0.0368	0.0212	0.0383	0.0631	0.0186	0.0852	0.0025
18	rs9966498	72099323	0.85	0.695135765909148	0.87	0.283849475516541	0.283150768662293	0.313549655750438	0.0215	0.0212	0.0185	0.0079	0.1791	0.0068	0.0068	0.0552	0.0017	0.0809	0.1452	0.0252	0.0057	0.1131	0.0201	0.0063	0.0077	0.0032	0.0021	0.0366	0.0212	0.0383	0.0632	0.0186	0.0853	0.0025
18	rs10163580	72100196	0.85	0.695135765909148	0.87	0.283849475516541	0.253887494222109	0.326763340541501	0.0216	0.0211	0.0184	0.0077	0.18	0.0067	0.0065	0.0555	0.0017	0.0811	0.1449	0.0252	0.0057	0.1137	0.0202	0.0062	0.0075	0.0032	0.002	0.0363	0.021	0.038	0.0639	0.0185	0.0851	0.0023
18	rs756010	72102070	0.86	0.639923359357885	0.87	0.283849475516541	0.237195805102887	0.289850242052787	0.0216	0.0211	0.0184	0.0076	0.1803	0.0066	0.0064	0.0557	0.0017	0.081	0.1448	0.0252	0.0057	0.114	0.0203	0.0062	0.0075	0.0031	0.002	0.0361	0.0209	0.038	0.0641	0.0184	0.085	0.0022
18	rs2278154	72103782	0.86	0.639923359357885	0.87	0.283849475516541	0.239560603148733	0.299785717334006	0.0217	0.0212	0.0183	0.0076	0.1804	0.0066	0.0064	0.0558	0.0016	0.081	0.1449	0.0254	0.0057	0.114	0.0202	0.0062	0.0074	0.0031	0.002	0.0361	0.0209	0.038	0.0641	0.0184	0.085	0.0022
18	rs12606984	72104853	0.86	0.639923359357885	0.87	0.283849475516541	0.218416730696424	0.282816026903884	0.0217	0.0211	0.0184	0.0075	0.1806	0.0066	0.0064	0.0557	0.0016	0.081	0.1449	0.0254	0.0057	0.1139	0.0202	0.0063	0.0074	0.0031	0.002	0.036	0.021	0.038	0.0642	0.0184	0.085	0.0022
18	rs729606	72110597	0.86	0.639923359357885	0.87	0.283849475516541	0.117216631342647	0.204714973065625	0.0219	0.0221	0.0185	0.007	0.1816	0.0063	0.0059	0.0577	0.0013	0.0824	0.1441	0.0258	0.0047	0.1142	0.0204	0.0064	0.0066	0.0027	0.0017	0.0356	0.0206	0.0373	0.0644	0.018	0.0853	0.0018
18	rs746232	72110822	0.86	0.639923359357885	0.87	0.283849475516541	0.114872332342279	0.17695490567372	0.0219	0.0222	0.0186	0.007	0.1817	0.0063	0.0058	0.0578	0.0012	0.0824	0.1441	0.0259	0.0046	0.1142	0.0204	0.0064	0.0066	0.0027	0.0017	0.0356	0.0206	0.0373	0.0644	0.018	0.0853	0.0018
18	rs35648325	72111732	0.86	0.639923359357885	0.87	0.283849475516541	0.10682844654959	0.16068795149121	0.022	0.0223	0.0185	0.0069	0.1819	0.0063	0.0058	0.0581	0.0012	0.0825	0.1441	0.0258	0.0045	0.1141	0.0203	0.0064	0.0065	0.0026	0.0016	0.0356	0.0206	0.0372	0.0642	0.018	0.0854	0.0018
18	rs11661135	72115737	0.86	0.639923359357885	0.87	0.283849475516541	0.105465086008168	0.14958709986727	0.0219	0.0225	0.0185	0.0068	0.1825	0.0062	0.0059	0.0582	0.0012	0.0829	0.1439	0.0262	0.0042	0.1144	0.0203	0.0062	0.0063	0.0026	0.0015	0.0356	0.0207	0.0369	0.0642	0.0178	0.0852	0.0017
18	rs7242425	72116782	0.86	0.639923359357885	0.87	0.283849475516541	0.0993230080580224	0.127014223747842	0.0218	0.0226	0.0186	0.0067	0.1828	0.0061	0.0058	0.0584	0.0011	0.083	0.1438	0.0263	0.004	0.1146	0.0204	0.0062	0.0062	0.0025	0.0015	0.0356	0.0208	0.0369	0.0643	0.0177	0.0851	0.0017
18	rs2288263	72116998	0.87	0.587631181685492	0.88	0.251609301083599	0.0857458407524547	0.115474138660611	0.0217	0.0226	0.0186	0.0066	0.183	0.006	0.0058	0.0586	0.0011	0.0832	0.144	0.0263	0.0038	0.1149	0.0205	0.0061	0.0061	0.0025	0.0013	0.0356	0.0207	0.0366	0.0644	0.0177	0.0853	0.0016
18	rs117116303	72119226	0.87	0.587631181685492	0.88	0.251609301083599	0.0812195198151081	0.0975901499978567	0.0215	0.0228	0.0184	0.0065	0.1829	0.0059	0.0058	0.0588	0.001	0.0837	0.1436	0.0265	0.0036	0.1152	0.0204	0.006	0.006	0.0025	0.0012	0.0356	0.0207	0.0365	0.0648	0.0175	0.0855	0.0015
18	rs117432536	72119504	0.87	0.587631181685492	0.88	0.251609301083599	0.0807237590515604	0.0955870358356345	0.0215	0.0228	0.0184	0.0065	0.1828	0.0059	0.0058	0.0588	0.001	0.0837	0.1436	0.0265	0.0036	0.1152	0.0204	0.006	0.006	0.0025	0.0012	0.0356	0.0207	0.0365	0.0648	0.0175	0.0855	0.0015
18	rs2059579	72120670	0.87	0.587631181685492	0.88	0.251609301083599	0.077789967701889	0.0891325942349568	0.0215	0.0228	0.0184	0.0065	0.1827	0.0059	0.0058	0.0588	0.001	0.0838	0.1435	0.0266	0.0036	0.1153	0.0204	0.006	0.0059	0.0024	0.0012	0.0356	0.0207	0.0366	0.0647	0.0175	0.0856	0.0015
18	rs76824432	72120901	0.87	0.587631181685492	0.88	0.251609301083599	0.078009783253956	0.089598786029296	0.0215	0.0228	0.0184	0.0065	0.1828	0.0059	0.0058	0.0588	0.001	0.0838	0.1435	0.0266	0.0036	0.1153	0.0204	0.006	0.0059	0.0024	0.0012	0.0356	0.0207	0.0366	0.0648	0.0175	0.0856	0.0015
18	rs2162256	72122611	0.87	0.587631181685492	0.88	0.251609301083599	0.0730546886323796	0.0862026536973973	0.0215	0.0228	0.0184	0.0064	0.1828	0.0059	0.0058	0.0588	0.001	0.0841	0.1436	0.0266	0.0035	0.1155	0.0204	0.006	0.0059	0.0024	0.0011	0.0354	0.0207	0.0365	0.0648	0.0176	0.0856	0.0015
18	rs12961069	72127506	0.88	0.538208189821859	0.88	0.251609301083599	0.10237839171617	0.0390580037421088	0.0213	0.0229	0.0183	0.0058	0.1833	0.0052	0.0055	0.0603	8e-04	0.0843	0.1438	0.0284	0.0027	0.1155	0.021	0.006	0.005	0.0016	8e-04	0.0342	0.0201	0.0367	0.0661	0.018	0.0856	0.0012
18	rs17810134	72134639	0.88	0.538208189821859	0.89	0.222038712392691	0.0976138757939016	0.0395509206262521	0.0213	0.0229	0.0183	0.0058	0.1833	0.0052	0.0055	0.0604	9e-04	0.0843	0.1439	0.0285	0.0027	0.1153	0.0211	0.006	0.005	0.0015	8e-04	0.0342	0.0201	0.0367	0.0662	0.0181	0.0854	0.0012
18	rs11151956	72138423	0.88	0.538208189821859	0.89	0.222038712392691	0.0951224123517938	0.0307683230870573	0.0213	0.0229	0.0182	0.0058	0.1832	0.0052	0.0055	0.0604	9e-04	0.0844	0.1439	0.0286	0.0027	0.1153	0.0211	0.006	0.005	0.0015	8e-04	0.0341	0.0201	0.0367	0.0664	0.0181	0.0854	0.0012
18	rs9955357	72140107	0.88	0.538208189821859	0.89	0.222038712392691	0.0961241930378663	0.0285545245579515	0.0213	0.0229	0.0182	0.0058	0.1832	0.0052	0.0055	0.0604	9e-04	0.0844	0.1439	0.0286	0.0027	0.1153	0.0211	0.006	0.005	0.0016	8e-04	0.0341	0.0201	0.0367	0.0665	0.018	0.0853	0.0012
18	rs4891555	72140971	0.88	0.538208189821859	0.89	0.222038712392691	0.0962750294678621	0.0282714654507171	0.0213	0.023	0.0182	0.0058	0.1832	0.0052	0.0056	0.0603	9e-04	0.0844	0.1438	0.0287	0.0027	0.1153	0.0211	0.006	0.005	0.0015	8e-04	0.0341	0.0201	0.0367	0.0666	0.018	0.0853	0.0012
18	rs75738618	72143063	0.88	0.538208189821859	0.89	0.222038712392691	0.0949727142219086	0.029172343869827	0.0213	0.0229	0.0181	0.0058	0.1832	0.0052	0.0056	0.0603	9e-04	0.0845	0.1437	0.0287	0.0027	0.1153	0.0211	0.0061	0.005	0.0016	8e-04	0.0341	0.0201	0.0367	0.0666	0.0181	0.0853	0.0012
18	rs1895886	72144483	0.88	0.538208189821859	0.89	0.222038712392691	0.0947235469556734	0.0283185502207691	0.0213	0.0229	0.0181	0.0058	0.1831	0.0052	0.0056	0.0604	9e-04	0.0845	0.1437	0.0287	0.0027	0.1153	0.0211	0.0061	0.005	0.0016	8e-04	0.0341	0.0201	0.0367	0.0667	0.0181	0.0853	0.0012
18	rs747175	72154720	0.88	0.538208189821859	0.9	0.195029827813683	0.0700793513862528	0.0243606587246182	0.0213	0.0229	0.0182	0.0058	0.1818	0.0053	0.0056	0.0608	0.001	0.0848	0.1426	0.0287	0.0027	0.1159	0.0211	0.006	0.0051	0.0016	8e-04	0.0341	0.0201	0.0367	0.067	0.0182	0.0855	0.0012
18	rs7230572	72156747	0.88	0.538208189821859	0.9	0.195029827813683	0.0688142707673526	0.024668668750964	0.0214	0.0229	0.0182	0.0058	0.1818	0.0053	0.0056	0.0608	0.001	0.0849	0.1426	0.0287	0.0027	0.1159	0.0209	0.006	0.0051	0.0016	8e-04	0.0341	0.0202	0.0367	0.067	0.0182	0.0855	0.0012
18	rs75735403	72157504	0.88	0.538208189821859	0.89	0.222038712392691	0.0689969795333684	0.0245364390200317	0.0214	0.0229	0.0182	0.0058	0.1817	0.0053	0.0056	0.0608	0.001	0.0849	0.1427	0.0287	0.0027	0.1159	0.021	0.006	0.0051	0.0015	8e-04	0.0341	0.0201	0.0367	0.067	0.0182	0.0855	0.0012
18	rs1365249	72164097	0.88	0.538208189821859	0.89	0.222038712392691	0.0716922936104765	0.0238369309313263	0.0213	0.0229	0.0182	0.0059	0.1814	0.0053	0.0057	0.0609	0.001	0.085	0.1432	0.0288	0.0027	0.1156	0.0209	0.006	0.0051	0.0015	8e-04	0.0341	0.0201	0.0366	0.067	0.0183	0.0853	0.0012
18	rs35699065	72168442	0.88	0.538208189821859	0.89	0.222038712392691	0.072381890438661	0.0243168076490955	0.0213	0.0229	0.0182	0.0059	0.1814	0.0053	0.0057	0.0609	0.001	0.0848	0.1434	0.0287	0.0027	0.1158	0.0208	0.006	0.0052	0.0015	8e-04	0.0341	0.02	0.0365	0.067	0.0183	0.0854	0.0012
18	rs4891557	72170299	0.88	0.538208189821859	0.89	0.222038712392691	0.0719634411750086	0.0246245546219409	0.0213	0.0229	0.0182	0.0059	0.1814	0.0053	0.0057	0.0609	0.001	0.0847	0.1435	0.0286	0.0027	0.1159	0.0209	0.006	0.0052	0.0015	8e-04	0.034	0.02	0.0365	0.067	0.0184	0.0854	0.0012
18	rs4891558	72170359	0.88	0.538208189821859	0.89	0.222038712392691	0.0719634411750086	0.0246245546219409	0.0213	0.0229	0.0182	0.0059	0.1814	0.0053	0.0057	0.0609	0.001	0.0847	0.1435	0.0286	0.0027	0.1159	0.0209	0.006	0.0052	0.0015	8e-04	0.034	0.02	0.0365	0.067	0.0184	0.0854	0.0012
18	rs36089221	72174456	0.88	0.538208189821859	0.89	0.222038712392691	0.0746687979547041	0.0190958769460637	0.0212	0.0229	0.0181	0.0059	0.1811	0.0053	0.0059	0.0616	0.001	0.0845	0.1434	0.0285	0.0025	0.1158	0.0208	0.006	0.0053	0.0015	8e-04	0.0343	0.0199	0.0364	0.0672	0.0185	0.0852	0.0012
18	rs2278161	72176083	0.88	0.538208189821859	0.89	0.222038712392691	0.0755921790267823	0.0184382608912496	0.0212	0.0229	0.0181	0.0059	0.1811	0.0054	0.0059	0.0616	0.001	0.0845	0.1434	0.0284	0.0025	0.1158	0.0208	0.0061	0.0053	0.0015	8e-04	0.0343	0.0199	0.0363	0.0672	0.0185	0.0851	0.0012
18	rs8084058	72177465	0.88	0.538208189821859	0.89	0.222038712392691	0.0777460525132135	0.018361634423628	0.0212	0.0229	0.0181	0.0059	0.181	0.0054	0.0059	0.0616	0.001	0.0846	0.1434	0.0284	0.0025	0.1158	0.0209	0.0061	0.0053	0.0015	8e-04	0.0343	0.0199	0.0364	0.0672	0.0185	0.0851	0.0012
18	rs890337	72185972	0.88	0.538208189821859	0.89	0.222038712392691	0.168923572763161	0.0084114672849878	0.0211	0.0222	0.0177	0.0061	0.1756	0.0055	0.0074	0.0641	8e-04	0.0851	0.1432	0.0286	0.0018	0.1155	0.0237	0.0064	0.0068	0.0013	7e-04	0.0327	0.0199	0.0344	0.0685	0.0194	0.0854	9e-04
18	rs5826329	72186175	0.88	0.538208189821859	0.89	0.222038712392691	0.165269304912022	0.00888272903441235	0.0211	0.0222	0.0177	0.0061	0.1754	0.0055	0.0075	0.0641	8e-04	0.0851	0.1431	0.0287	0.0017	0.1155	0.0238	0.0064	0.0068	0.0012	7e-04	0.0327	0.0199	0.0343	0.0686	0.0195	0.0855	8e-04
18	rs15165	72188251	0.88	0.538208189821859	0.88	0.251609301083599	0.177825905885572	0.00800374386531037	0.021	0.0222	0.0177	0.0061	0.1752	0.0056	0.0076	0.0643	7e-04	0.0851	0.1431	0.0287	0.0017	0.1155	0.024	0.0064	0.0068	0.0012	6e-04	0.0326	0.0199	0.0342	0.0685	0.0196	0.0855	8e-04
18	rs7577	72188347	0.88	0.538208189821859	0.88	0.251609301083599	0.163563746387746	0.00896256560541821	0.021	0.0222	0.0176	0.0061	0.1752	0.0058	0.0076	0.0643	7e-04	0.0851	0.1431	0.0286	0.0017	0.1155	0.024	0.0064	0.0068	0.0012	6e-04	0.0326	0.0199	0.0342	0.0685	0.0196	0.0854	8e-04
18	rs890334	72188371	0.88	0.538208189821859	0.88	0.251609301083599	0.165164585478197	0.00917726755517757	0.021	0.0222	0.0176	0.0061	0.1752	0.0058	0.0076	0.0643	7e-04	0.0851	0.143	0.0287	0.0017	0.1155	0.024	0.0064	0.0069	0.0012	6e-04	0.0326	0.0199	0.0343	0.0685	0.0196	0.0854	8e-04
18	rs4353545	72196308	0.88	0.538208189821859	0.88	0.251609301083599	0.155426770635315	0.010204348519475	0.021	0.0219	0.0176	0.0061	0.175	0.0058	0.0077	0.0647	7e-04	0.0853	0.1427	0.0287	0.0017	0.1153	0.0238	0.0064	0.0069	0.0012	7e-04	0.0325	0.0199	0.0344	0.0688	0.0196	0.0854	8e-04
18	rs62099881	72198733	0.88	0.538208189821859	0.88	0.251609301083599	0.160149398791451	0.00969769318322513	0.021	0.0219	0.0175	0.0061	0.175	0.0059	0.0078	0.0648	7e-04	0.0855	0.1426	0.0287	0.0017	0.1154	0.0237	0.0065	0.0069	0.0012	7e-04	0.0325	0.0198	0.0343	0.0689	0.0195	0.0855	7e-04
18	rs2346061	72200532	0.88	0.538208189821859	0.88	0.251609301083599	0.152646440771445	0.0125839499693849	0.021	0.0218	0.0175	0.0062	0.175	0.0059	0.0079	0.0648	7e-04	0.0855	0.1424	0.0287	0.0017	0.1156	0.0236	0.0065	0.0069	0.0013	7e-04	0.0325	0.0197	0.0342	0.0689	0.0195	0.0854	7e-04
18	rs76464796	72200582	0.88	0.538208189821859	0.88	0.251609301083599	0.153313689430482	0.011895846493186	0.021	0.0218	0.0175	0.0062	0.175	0.0059	0.0079	0.0648	7e-04	0.0855	0.1424	0.0287	0.0017	0.1156	0.0236	0.0065	0.0069	0.0013	7e-04	0.0325	0.0197	0.0342	0.0689	0.0195	0.0854	7e-04
18	rs11151964	72201918	0.88	0.538208189821859	0.88	0.251609301083599	0.170412559344821	0.0125839499693849	0.0211	0.0218	0.0175	0.0062	0.1749	0.0059	0.008	0.0649	7e-04	0.0853	0.1422	0.0287	0.0017	0.1157	0.0237	0.0066	0.007	0.0013	7e-04	0.0325	0.0196	0.0341	0.069	0.0195	0.0853	7e-04
18	rs17816861	72202263	0.88	0.538208189821859	0.87	0.283849475516541	0.169277403147579	0.0141529409142537	0.0211	0.0218	0.0175	0.0062	0.1748	0.0059	0.008	0.0649	7e-04	0.0853	0.1421	0.0287	0.0017	0.1158	0.0237	0.0067	0.007	0.0013	7e-04	0.0325	0.0196	0.0341	0.069	0.0195	0.0853	8e-04
18	rs17817095	72210079	0.88	0.538208189821859	0.87	0.283849475516541	0.161730610163041	0.0196854503854044	0.0211	0.0217	0.0174	0.0065	0.1733	0.0062	0.0084	0.0652	8e-04	0.0859	0.1418	0.0286	0.0018	0.1159	0.0241	0.007	0.0073	0.0014	8e-04	0.0322	0.0195	0.0335	0.0689	0.0198	0.085	8e-04
18	rs12964208	72210190	0.88	0.538208189821859	0.87	0.283849475516541	0.159430572357541	0.0201233407353416	0.0211	0.0217	0.0174	0.0065	0.1733	0.0062	0.0084	0.0652	8e-04	0.086	0.1418	0.0285	0.0018	0.1159	0.0241	0.007	0.0073	0.0014	8e-04	0.0322	0.0195	0.0335	0.0688	0.0198	0.085	8e-04
18	rs2346064	72213416	0.88	0.538208189821859	0.87	0.283849475516541	0.166318633646058	0.021713409974373	0.021	0.0216	0.0174	0.0065	0.1732	0.0062	0.0085	0.0653	8e-04	0.0861	0.1417	0.0284	0.0018	0.116	0.0241	0.0071	0.0074	0.0014	8e-04	0.0321	0.0195	0.0334	0.0688	0.0198	0.0849	8e-04
18	rs17238585	72213818	0.88	0.538208189821859	0.87	0.283849475516541	0.160012333001966	0.0231042878946298	0.021	0.0216	0.0174	0.0066	0.1731	0.0062	0.0085	0.0653	8e-04	0.0861	0.1416	0.0284	0.0019	0.116	0.0241	0.0071	0.0074	0.0014	8e-04	0.0321	0.0195	0.0334	0.0688	0.0198	0.0849	9e-04
18	rs733686	72223215	0.87	0.587631181685492	0.87	0.283849475516541	0.13818168909318	0.110282765224137	0.0222	0.0215	0.0179	0.0076	0.1688	0.0073	0.0096	0.0664	0.0011	0.0861	0.1393	0.0286	0.0024	0.1137	0.0253	0.0083	0.008	0.002	0.0012	0.0312	0.0187	0.0334	0.0686	0.0197	0.0844	0.0013
18	rs12607796	72226539	0.87	0.587631181685492	0.87	0.283849475516541	0.145971158988548	0.175353651080667	0.0228	0.0208	0.0178	0.008	0.166	0.0078	0.01	0.0672	0.0013	0.0866	0.1389	0.0282	0.0025	0.1131	0.0261	0.0087	0.0083	0.0022	0.0015	0.0306	0.0183	0.0337	0.0685	0.0198	0.0841	0.0015
18	rs7239132	72226809	0.87	0.587631181685492	0.88	0.251609301083599	0.103216947902537	0.183207028072746	0.0229	0.0208	0.0178	0.008	0.1646	0.0078	0.0101	0.0672	0.0013	0.0878	0.1386	0.0283	0.0025	0.1133	0.026	0.0087	0.0083	0.0022	0.0015	0.0307	0.0182	0.034	0.0683	0.0198	0.0837	0.0019
18	rs12954161	72230067	0.86	0.639923359357885	0.88	0.251609301083599	0.0974110418693169	0.204293819943217	0.0229	0.0207	0.0177	0.008	0.1643	0.0079	0.0101	0.068	0.0014	0.0876	0.1366	0.0282	0.0026	0.1144	0.0262	0.0089	0.0084	0.0022	0.0016	0.0307	0.0177	0.0338	0.0684	0.0203	0.084	0.0019
18	rs113563592	72230071	0.86	0.639923359357885	0.88	0.251609301083599	0.0981475743775466	0.205347245176615	0.0229	0.0207	0.0177	0.008	0.1643	0.0079	0.0101	0.068	0.0014	0.0876	0.1366	0.0282	0.0026	0.1144	0.0262	0.0089	0.0084	0.0022	0.0016	0.0307	0.0177	0.0338	0.0685	0.0203	0.084	0.0019
18	rs11876996	72231480	0.86	0.639923359357885	0.88	0.251609301083599	0.106238997019908	0.22875138966079	0.0229	0.0207	0.0177	0.0081	0.1641	0.008	0.0101	0.0679	0.0014	0.0873	0.1365	0.0282	0.0026	0.1146	0.0261	0.0089	0.0086	0.0022	0.0016	0.0306	0.0177	0.0337	0.0685	0.0203	0.0841	0.0019
18	rs76009631	72231977	0.86	0.639923359357885	0.88	0.251609301083599	0.112390827153306	0.232585218397759	0.0229	0.0206	0.0178	0.0081	0.1639	0.008	0.0101	0.0677	0.0015	0.0873	0.1364	0.0284	0.0026	0.1144	0.0264	0.0089	0.0086	0.0022	0.0016	0.0306	0.0177	0.0337	0.0686	0.0203	0.0841	0.0019
18	rs75833237	72231992	0.86	0.639923359357885	0.88	0.251609301083599	0.113697129080021	0.230830052828632	0.0229	0.0206	0.0178	0.0081	0.1639	0.0079	0.0101	0.0676	0.0015	0.0873	0.1364	0.0284	0.0026	0.1144	0.0264	0.0089	0.0086	0.0022	0.0016	0.0306	0.0177	0.0337	0.0686	0.0203	0.0841	0.0019
18	rs7506258	72235432	0.87	0.587631181685492	0.9	0.195029827813683	0.100584748731177	0.204714973065625	0.023	0.0204	0.0176	0.0081	0.1634	0.0079	0.01	0.0675	0.0015	0.0875	0.1365	0.0285	0.0026	0.1135	0.0262	0.009	0.0085	0.0022	0.0017	0.0305	0.0182	0.0337	0.0696	0.0204	0.0842	0.002
18	rs12326826	72236483	0.86	0.639923359357885	0.91	0.170469891558667	0.0875340633032694	0.211173207027772	0.0232	0.0192	0.0168	0.0084	0.1627	0.0079	0.0099	0.067	0.0015	0.0887	0.1353	0.0275	0.0024	0.1115	0.0261	0.0092	0.0084	0.0024	0.0018	0.0306	0.0193	0.0334	0.074	0.0206	0.0841	0.0022
18	rs72981719	72238005	0.85	0.695135765909148	0.91	0.170469891558667	0.112307761729348	0.270864990982029	0.0234	0.0161	0.016	0.0073	0.1647	0.0073	0.0081	0.0691	0.0014	0.0907	0.1306	0.0251	0.0022	0.1087	0.0276	0.008	0.0073	0.0024	0.0018	0.033	0.0216	0.0318	0.0809	0.0199	0.0867	0.0023
18	rs73973908	72238472	0.85	0.695135765909148	0.91	0.170469891558667	0.0801627553448148	0.220930067034867	0.0233	0.0161	0.016	0.0072	0.1649	0.0072	0.0081	0.0692	0.0014	0.0909	0.1305	0.0251	0.0022	0.1087	0.0277	0.008	0.0073	0.0024	0.0018	0.0332	0.0215	0.0319	0.081	0.0199	0.0866	0.0023
18	rs12964454	72238730	0.85	0.695135765909148	0.91	0.170469891558667	0.0779657881904275	0.21170551676307	0.0233	0.0161	0.016	0.0072	0.165	0.0072	0.0081	0.0692	0.0014	0.0909	0.1306	0.025	0.0022	0.1087	0.0277	0.008	0.0073	0.0024	0.0018	0.0333	0.0215	0.0318	0.0809	0.0199	0.0866	0.0023
18	rs72981726	72239119	0.85	0.695135765909148	0.91	0.170469891558667	0.0773296545097356	0.214801633322173	0.0234	0.0162	0.0161	0.0072	0.1649	0.0072	0.008	0.0692	0.0014	0.0909	0.1306	0.025	0.0022	0.1087	0.0277	0.008	0.0073	0.0024	0.0018	0.0333	0.0215	0.0318	0.0809	0.0199	0.0866	0.0023
18	rs12456406	72241692	0.85	0.695135765909148	0.91	0.170469891558667	0.0781198408275469	0.199367065289006	0.0235	0.0165	0.0161	0.0072	0.1651	0.0072	0.0079	0.0689	0.0015	0.0909	0.1308	0.0249	0.0022	0.1086	0.0278	0.008	0.0071	0.0024	0.0018	0.0333	0.0214	0.0319	0.081	0.0198	0.0864	0.0023
18	rs75823972	72242850	0.85	0.695135765909148	0.91	0.170469891558667	0.0763925949566187	0.190149301540982	0.0235	0.0165	0.016	0.0072	0.1651	0.0072	0.0078	0.069	0.0015	0.091	0.1308	0.0249	0.0022	0.1085	0.0277	0.0079	0.0071	0.0024	0.0018	0.0334	0.0215	0.0319	0.0811	0.0198	0.0863	0.0023
18	rs12956997	72242856	0.84	0.753316385445839	0.91	0.170469891558667	0.0743697445458666	0.199053962880584	0.0235	0.0165	0.016	0.0072	0.1637	0.0073	0.0079	0.069	0.0015	0.0931	0.1306	0.0251	0.0022	0.1083	0.0277	0.008	0.0071	0.0024	0.0018	0.0334	0.0216	0.0319	0.0809	0.0198	0.086	0.0023
18	rs61562428	72243047	0.84	0.753316385445839	0.91	0.170469891558667	0.0781198408275469	0.219204095277494	0.0236	0.0165	0.0159	0.0072	0.1636	0.0073	0.0078	0.069	0.0015	0.0931	0.1305	0.0251	0.0022	0.1083	0.0277	0.008	0.0071	0.0024	0.0018	0.0334	0.0216	0.0319	0.0809	0.0199	0.0859	0.0023
18	rs62621182	72244208	0.84	0.753316385445839	0.91	0.170469891558667	0.104429846058308	0.231816804768686	0.0236	0.0165	0.0159	0.0072	0.1636	0.0072	0.0078	0.0691	0.0014	0.093	0.1306	0.0251	0.0022	0.1082	0.0277	0.0079	0.007	0.0024	0.0018	0.0335	0.0215	0.0319	0.081	0.0198	0.0859	0.0023
18	rs72981757	72248639	0.83	0.81451029553121	0.91	0.170469891558667	0.127064362804527	0.188098317716734	0.0238	0.0149	0.015	0.0054	0.1646	0.0053	0.0055	0.0717	0.001	0.093	0.1318	0.0243	0.0031	0.1082	0.0286	0.0058	0.0053	0.0018	0.0016	0.0358	0.0207	0.0324	0.0845	0.0195	0.0895	0.0017
18	rs4891565	72253738	0.83	0.81451029553121	0.91	0.170469891558667	0.101960711768999	0.166343349520279	0.0238	0.0148	0.015	0.0053	0.1647	0.0052	0.0054	0.0718	0.001	0.093	0.1317	0.0243	0.0031	0.1082	0.0286	0.0057	0.0052	0.0017	0.0016	0.036	0.0207	0.0324	0.0846	0.0195	0.0897	0.0017
18	rs74423266	72261785	0.83	0.81451029553121	0.91	0.170469891558667	0.0959986095130086	0.184425714497837	0.0239	0.0148	0.015	0.0051	0.165	0.0048	0.005	0.0719	0.001	0.0928	0.1316	0.0244	0.0031	0.1086	0.0287	0.0053	0.0049	0.0017	0.0016	0.0367	0.0206	0.0325	0.0852	0.0194	0.09	0.0016
18	rs79179682	72263574	0.83	0.81451029553121	0.91	0.170469891558667	0.0886994606543486	0.190149301540982	0.0239	0.0148	0.015	0.0051	0.165	0.0048	0.0049	0.072	0.001	0.0928	0.1316	0.0244	0.0032	0.1086	0.0287	0.0052	0.0049	0.0017	0.0016	0.0368	0.0206	0.0325	0.0853	0.0194	0.0901	0.0016
18	rs6566816	72263590	0.83	0.81451029553121	0.91	0.170469891558667	0.0876051330220333	0.186871369457238	0.0238	0.0148	0.015	0.0051	0.1651	0.0048	0.0049	0.072	0.001	0.0928	0.1316	0.0244	0.0031	0.1086	0.0287	0.0052	0.0049	0.0017	0.0015	0.0368	0.0206	0.0325	0.0853	0.0195	0.0901	0.0016
18	rs7505334	72264473	0.83	0.81451029553121	0.9	0.195029827813683	0.0924014871051624	0.197490935376737	0.0238	0.0147	0.0149	0.005	0.1651	0.0047	0.0049	0.072	0.001	0.0929	0.1316	0.0244	0.0031	0.1086	0.0287	0.0052	0.0049	0.0017	0.0015	0.0369	0.0205	0.0325	0.0856	0.0195	0.0901	0.0016
18	rs10454725	72266148	0.83	0.81451029553121	0.9	0.195029827813683	0.0863314808606199	0.216730804214747	0.0239	0.0146	0.015	0.0048	0.1651	0.0045	0.0047	0.0724	0.001	0.0935	0.1315	0.0243	0.0032	0.1087	0.0286	0.005	0.0047	0.0017	0.0014	0.0371	0.0203	0.0325	0.0854	0.0195	0.0905	0.0015
18	rs4892250	72267749	0.83	0.81451029553121	0.9	0.195029827813683	0.0877473824099218	0.246443475904627	0.0239	0.0145	0.0151	0.0047	0.1651	0.0044	0.0045	0.0727	0.001	0.0939	0.1315	0.0244	0.0033	0.1086	0.0285	0.0048	0.0046	0.0017	0.0014	0.0373	0.0201	0.0325	0.0855	0.0195	0.0907	0.0014
18	rs71359054	72268720	0.83	0.81451029553121	0.9	0.195029827813683	0.0908412702260426	0.264892375237076	0.0239	0.0145	0.0151	0.0046	0.165	0.0043	0.0045	0.0728	0.001	0.094	0.1314	0.0244	0.0034	0.1086	0.0285	0.0047	0.0045	0.0017	0.0014	0.0374	0.0201	0.0326	0.0857	0.0194	0.0908	0.0013
18	rs8087360	72273030	0.83	0.81451029553121	0.9	0.195029827813683	0.104376927912801	0.357035683804713	0.024	0.0143	0.0152	0.0044	0.1647	0.0041	0.0043	0.0731	0.001	0.0942	0.1313	0.0244	0.0036	0.1087	0.0285	0.0044	0.0043	0.0017	0.0014	0.0377	0.0198	0.0326	0.0861	0.0194	0.0911	0.0013
18	rs117709715	72274897	0.83	0.81451029553121	0.89	0.222038712392691	0.104986494122927	0.363307560459478	0.024	0.0143	0.0152	0.0044	0.1647	0.0041	0.0043	0.0731	0.001	0.0942	0.1314	0.0244	0.0036	0.1087	0.0285	0.0044	0.0043	0.0017	0.0014	0.0377	0.0198	0.0326	0.0861	0.0194	0.0911	0.0013
18	rs8091391	72282412	0.83	0.81451029553121	0.89	0.222038712392691	0.106962694612706	0.368599807557686	0.0239	0.0143	0.0152	0.0044	0.1647	0.0041	0.0043	0.0731	0.001	0.0943	0.1313	0.0244	0.0036	0.1088	0.0285	0.0044	0.0043	0.0017	0.0014	0.0377	0.0198	0.0326	0.0862	0.0194	0.0913	0.0012
18	rs9953757	72334101	0.83	0.81451029553121	0.88	0.251609301083599	0.11915894301367	0.433327400364691	0.0239	0.0142	0.0153	0.0043	0.1645	0.004	0.0042	0.0731	9e-04	0.0945	0.1311	0.0243	0.0035	0.1089	0.0286	0.0044	0.0042	0.0017	0.0013	0.0378	0.0197	0.0327	0.0865	0.0194	0.0917	0.0011
18	rs80162169	72334601	0.83	0.81451029553121	0.87	0.283849475516541	0.119532493553421	0.440338985922572	0.0239	0.0142	0.0153	0.0043	0.1645	0.004	0.0042	0.0731	9e-04	0.0945	0.1311	0.0243	0.0035	0.1089	0.0286	0.0044	0.0042	0.0017	0.0013	0.0378	0.0197	0.0327	0.0865	0.0194	0.0917	0.0011
18	rs77093721	72336515	0.83	0.81451029553121	0.84	0.397589870063919	0.119877944137836	0.44924538265958	0.0239	0.0141	0.0153	0.0043	0.1645	0.004	0.0042	0.0731	0.001	0.0945	0.1311	0.0243	0.0035	0.1089	0.0286	0.0044	0.0042	0.0017	0.0013	0.0378	0.0197	0.0327	0.0865	0.0194	0.0917	0.0011
18	rs117195035	72338465	0.83	0.81451029553121	0.83	0.441484906400802	0.120339493024542	0.44924538265958	0.0239	0.0141	0.0153	0.0043	0.1644	0.004	0.0042	0.0731	0.001	0.0945	0.1311	0.0243	0.0035	0.1089	0.0286	0.0044	0.0042	0.0017	0.0013	0.0378	0.0197	0.0327	0.0865	0.0194	0.0917	0.0011
18	rs3794944	72342869	0.83	0.81451029553121	0.83	0.441484906400802	0.122196531314632	0.453649423986381	0.0239	0.0141	0.0153	0.0043	0.1644	0.004	0.0042	0.0731	0.001	0.0944	0.1311	0.0243	0.0036	0.1089	0.0286	0.0044	0.0042	0.0017	0.0013	0.0379	0.0197	0.0327	0.0866	0.0194	0.0917	0.0011
18	rs75994611	72343156	0.83	0.81451029553121	0.83	0.441484906400802	0.122138236124	0.458198741319616	0.0239	0.0141	0.0153	0.0043	0.1644	0.004	0.0042	0.0731	0.001	0.0944	0.1311	0.0243	0.0036	0.1089	0.0286	0.0044	0.0042	0.0017	0.0013	0.0379	0.0197	0.0327	0.0866	0.0194	0.0917	0.0011
18	rs3794942	72343181	0.83	0.81451029553121	0.83	0.441484906400802	0.122138236124	0.458198741319616	0.0239	0.0141	0.0153	0.0043	0.1644	0.004	0.0042	0.0731	0.001	0.0944	0.1311	0.0243	0.0036	0.1089	0.0286	0.0044	0.0042	0.0017	0.0013	0.0379	0.0197	0.0327	0.0866	0.0194	0.0917	0.0011
18	rs7227263	72344509	0.83	0.81451029553121	0.83	0.441484906400802	0.122809654858352	0.465717630743578	0.0239	0.0141	0.0153	0.0043	0.1644	0.004	0.0042	0.0731	0.001	0.0944	0.1311	0.0243	0.0036	0.1088	0.0286	0.0044	0.0042	0.0017	0.0013	0.0378	0.0197	0.0327	0.0866	0.0194	0.0917	0.0011
18	rs948615	72345890	0.83	0.81451029553121	0.83	0.441484906400802	0.122254843464384	0.467332980120543	0.0239	0.0141	0.0153	0.0043	0.1644	0.004	0.0042	0.0731	0.001	0.0944	0.1311	0.0243	0.0036	0.1088	0.0286	0.0044	0.0042	0.0017	0.0013	0.0379	0.0197	0.0327	0.0866	0.0194	0.0917	0.0011
18	Affx-15354479	72364412	0.83	0.81451029553121	0.83	0.441484906400802	0.132721249473835	0.540494429004913	0.0239	0.0141	0.0153	0.0043	0.1643	0.004	0.0042	0.0731	0.001	0.0945	0.131	0.0243	0.0037	0.1089	0.0286	0.0043	0.0042	0.0017	0.0013	0.0379	0.0196	0.0328	0.0866	0.0193	0.0918	0.0011
18	rs117349424	72369489	0.83	0.81451029553121	0.83	0.441484906400802	0.133488816549037	0.546511907915759	0.0239	0.0141	0.0153	0.0043	0.1643	0.004	0.0042	0.0731	0.001	0.0945	0.131	0.0243	0.0037	0.1089	0.0286	0.0043	0.0042	0.0017	0.0013	0.0379	0.0196	0.0328	0.0866	0.0193	0.0919	0.0011
18	rs72967624	72369638	0.83	0.81451029553121	0.83	0.441484906400802	0.133519574725915	0.546792190944235	0.0239	0.0141	0.0153	0.0043	0.1643	0.004	0.0042	0.0731	0.001	0.0945	0.131	0.0243	0.0037	0.1089	0.0286	0.0043	0.0042	0.0017	0.0013	0.0379	0.0196	0.0327	0.0866	0.0193	0.0918	0.0011
18	rs79631208	72373029	0.83	0.81451029553121	0.83	0.441484906400802	0.133796590447831	0.549737300390044	0.0239	0.0141	0.0153	0.0043	0.1643	0.004	0.0042	0.0731	0.001	0.0945	0.131	0.0243	0.0037	0.1089	0.0286	0.0043	0.0042	0.0017	0.0013	0.0379	0.0196	0.0328	0.0866	0.0193	0.0919	0.0011
18	rs75414811	72375509	0.83	0.81451029553121	0.83	0.441484906400802	0.133304357140827	0.547913677463002	0.0239	0.0141	0.0153	0.0043	0.1644	0.004	0.0042	0.0731	0.001	0.0945	0.131	0.0243	0.0037	0.1089	0.0286	0.0043	0.0042	0.0017	0.0013	0.0379	0.0197	0.0328	0.0866	0.0193	0.0919	0.0011
18	rs118039548	72379043	0.83	0.81451029553121	0.83	0.441484906400802	0.133273628847663	0.538957726935026	0.0239	0.0141	0.0153	0.0043	0.1644	0.004	0.004	0.0731	0.001	0.0946	0.131	0.0243	0.0037	0.1089	0.0286	0.0043	0.0042	0.0017	0.0013	0.0379	0.0196	0.0327	0.0866	0.0193	0.0919	0.0011
18	rs10221304	72381941	0.83	0.81451029553121	0.83	0.441484906400802	0.132905222278707	0.528370333868474	0.0239	0.0141	0.0153	0.0043	0.1643	0.004	0.004	0.0731	0.001	0.0946	0.131	0.0243	0.0037	0.1089	0.0286	0.0043	0.0042	0.0017	0.0013	0.0379	0.0196	0.0327	0.0866	0.0193	0.0919	0.0011
18	rs574481	72387135	0.83	0.81451029553121	0.82	0.488512084344485	0.134598801105358	0.525315366354696	0.0239	0.0141	0.0153	0.0043	0.1643	0.004	0.004	0.0732	0.001	0.0947	0.131	0.0243	0.0037	0.109	0.0286	0.0043	0.0042	0.0017	0.0013	0.0379	0.0196	0.0327	0.0867	0.0193	0.0919	0.0011
18	rs116870432	72387835	0.83	0.81451029553121	0.82	0.488512084344485	0.131925809108804	0.519633887814799	0.0239	0.0141	0.0153	0.0043	0.1642	0.004	0.004	0.0733	0.001	0.0949	0.1308	0.0242	0.0037	0.109	0.0285	0.0043	0.0042	0.0017	0.0013	0.038	0.0197	0.0327	0.0867	0.0192	0.0921	0.0011
18	rs77166845	72388872	0.83	0.81451029553121	0.79	0.649136622646432	0.134784336684639	0.538119983423654	0.0237	0.014	0.0152	0.0041	0.1641	0.004	0.0039	0.0735	9e-04	0.0953	0.1308	0.0241	0.0037	0.109	0.0284	0.0042	0.0041	0.0016	0.0013	0.0383	0.0199	0.0326	0.0868	0.0189	0.0924	0.001
18	rs74393713	72389341	0.83	0.81451029553121	0.79	0.649136622646432	0.145064319861244	0.578688798199713	0.0237	0.014	0.0152	0.0041	0.1641	0.004	0.0038	0.0742	9e-04	0.0955	0.1306	0.024	0.0038	0.1089	0.0283	0.0042	0.004	0.0015	0.0013	0.0382	0.02	0.0326	0.0868	0.0188	0.0926	0.001
18	rs17818946	72390746	0.83	0.81451029553121	0.75	0.911329023803182	0.148220235551544	0.583667595957044	0.0237	0.014	0.0152	0.0041	0.1642	0.004	0.0038	0.0744	9e-04	0.0956	0.1307	0.024	0.0037	0.1089	0.0283	0.0042	0.004	0.0015	0.0013	0.0382	0.02	0.0325	0.0868	0.0187	0.0925	9e-04
18	rs4891237	72391374	0.83	0.81451029553121	0.75	0.911329023803182	0.160595338665423	0.618368732683002	0.0237	0.014	0.0151	0.004	0.1642	0.0039	0.0038	0.0747	9e-04	0.0957	0.1305	0.0239	0.0037	0.1088	0.0283	0.0041	0.004	0.0015	0.0013	0.0382	0.02	0.0325	0.0869	0.0187	0.0926	9e-04
18	rs10514137	72393824	0.83	0.81451029553121	0.75	0.911329023803182	0.161351664944212	0.655876015727957	0.0237	0.014	0.0152	0.004	0.1642	0.004	0.0038	0.0746	0.001	0.0957	0.1305	0.0239	0.0038	0.1088	0.0283	0.0041	0.004	0.0015	0.0013	0.0382	0.02	0.0325	0.0869	0.0186	0.0926	9e-04
18	rs75990953	72407295	0.83	0.81451029553121	0.74	0.985826031678479	0.156202469030616	0.669667360408525	0.0239	0.014	0.0151	0.004	0.1641	0.004	0.0037	0.0746	0.0011	0.0956	0.1302	0.0238	0.004	0.1087	0.0282	0.0041	0.004	0.0015	0.0014	0.0382	0.02	0.0325	0.0869	0.0186	0.0925	0.0011
18	rs72969685	72424335	0.83	0.81451029553121	0.74	0.985826031678479	0.169454480107229	0.717097942419076	0.0241	0.014	0.0151	0.0039	0.1641	0.0042	0.0037	0.0746	0.0012	0.0955	0.1298	0.0238	0.0043	0.1086	0.0282	0.004	0.004	0.0016	0.0016	0.0382	0.0199	0.0326	0.087	0.0184	0.0924	0.0013
18	rs17241463	72429287	0.83	0.81451029553121	0.74	0.985826031678479	0.169454480107229	0.720534841019551	0.0241	0.014	0.0151	0.0039	0.164	0.0042	0.0037	0.0746	0.0012	0.0955	0.1298	0.0238	0.0044	0.1086	0.0282	0.004	0.004	0.0016	0.0016	0.0382	0.0199	0.0326	0.087	0.0184	0.0924	0.0013
18	rs117491951	72440730	0.82	0.87875982057053	0.73	1.06399829815523	0.174889101414444	0.803922663939529	0.024	0.014	0.0149	0.0038	0.1646	0.0041	0.0036	0.0746	0.0012	0.0963	0.128	0.0241	0.0045	0.1085	0.0279	0.0038	0.0038	0.0018	0.0017	0.0383	0.0199	0.0328	0.0875	0.0181	0.093	0.0013
18	rs17819978	72440801	0.82	0.87875982057053	0.73	1.06399829815523	0.188685671653914	0.887783484896926	0.024	0.0141	0.0149	0.0038	0.1647	0.0041	0.0035	0.0746	0.0012	0.0963	0.1279	0.0242	0.0045	0.1085	0.0279	0.0038	0.0037	0.0018	0.0017	0.0383	0.0199	0.0328	0.0875	0.0181	0.093	0.0014
18	rs12717033	72441170	0.83	0.81451029553121	0.73	1.06399829815523	0.192438770565446	0.875921527969703	0.0241	0.014	0.0147	0.0037	0.165	0.0041	0.0035	0.0745	0.0012	0.0969	0.1276	0.0241	0.0046	0.1083	0.0278	0.0037	0.0037	0.0018	0.0018	0.0384	0.0199	0.0329	0.0875	0.0179	0.0929	0.0014
18	rs12454229	72441535	0.83	0.81451029553121	0.73	1.06399829815523	0.253042550624231	0.888565014304769	0.0244	0.0137	0.0145	0.0038	0.1649	0.0041	0.0036	0.0745	0.0012	0.0968	0.1276	0.0237	0.0046	0.108	0.0276	0.0036	0.0037	0.0018	0.0024	0.0385	0.0202	0.0327	0.0876	0.0177	0.0934	0.0014
18	rs8096488	72446264	0.84	0.753316385445839	0.73	1.06399829815523	0.267569845822541	0.819878735896994	0.0241	0.0135	0.0139	0.0035	0.1664	0.0038	0.0033	0.0746	0.0012	0.0968	0.1299	0.0227	0.0044	0.1082	0.0273	0.0031	0.0034	0.0016	0.0021	0.0397	0.0204	0.0329	0.089	0.0168	0.0923	0.0013
18	rs76709098	72447528	0.84	0.753316385445839	0.73	1.06399829815523	0.266289099207912	0.830501246002097	0.024	0.0135	0.0139	0.0035	0.1664	0.0038	0.0033	0.0746	0.0012	0.0968	0.13	0.0227	0.0044	0.1082	0.0273	0.0031	0.0034	0.0016	0.0021	0.0397	0.0204	0.0329	0.089	0.0168	0.0922	0.0013
18	rs17820465	72455600	0.84	0.753316385445839	0.73	1.06399829815523	0.265193966491622	0.844708859768548	0.0239	0.0135	0.0136	0.0033	0.1671	0.0036	0.0031	0.0746	0.0012	0.0969	0.1308	0.0222	0.0043	0.1082	0.0272	0.0028	0.0033	0.0016	0.002	0.0404	0.0204	0.0334	0.089	0.0164	0.0921	0.0013
18	rs75557190	72473939	0.84	0.753316385445839	0.73	1.06399829815523	0.26876209071637	0.827111246570637	0.0239	0.0133	0.0136	0.0032	0.1672	0.0036	0.0031	0.0746	0.0011	0.0969	0.131	0.0222	0.0043	0.1082	0.0272	0.0027	0.0032	0.0016	0.002	0.0405	0.0204	0.0335	0.0891	0.0164	0.092	0.0013
18	rs79022996	72477112	0.84	0.753316385445839	0.73	1.06399829815523	0.273281710924485	0.785899727720112	0.0239	0.0132	0.0136	0.0032	0.1672	0.0036	0.0031	0.0746	0.0011	0.0969	0.131	0.0222	0.0043	0.1082	0.0272	0.0027	0.0032	0.0016	0.0019	0.0406	0.0204	0.0335	0.0891	0.0164	0.0919	0.0013
18	rs11660206	72477871	0.84	0.753316385445839	0.73	1.06399829815523	0.278169315082751	0.87249389690651	0.0239	0.0132	0.0136	0.0032	0.1672	0.0036	0.0031	0.0746	0.0011	0.0969	0.131	0.0222	0.0043	0.1081	0.0273	0.0027	0.0032	0.0016	0.0019	0.0406	0.0204	0.0335	0.0891	0.0164	0.0919	0.0013
18	rs78571598	72480223	0.84	0.753316385445839	0.73	1.06399829815523	0.282867532131486	0.878104177497773	0.0239	0.0132	0.0136	0.0032	0.1672	0.0036	0.003	0.0746	0.0012	0.0969	0.131	0.0222	0.0043	0.1081	0.0273	0.0027	0.0032	0.0015	0.0019	0.0406	0.0204	0.0335	0.0891	0.0164	0.0919	0.0013
18	rs76528349	72481652	0.84	0.753316385445839	0.73	1.06399829815523	0.290807658705161	0.804075771352214	0.0239	0.0132	0.0136	0.0032	0.1672	0.0036	0.003	0.0746	0.0012	0.097	0.131	0.0222	0.0043	0.1081	0.0274	0.0027	0.0032	0.0015	0.0019	0.0407	0.0204	0.0336	0.0892	0.0164	0.0918	0.0013
18	rs12970392	72491636	0.84	0.753316385445839	0.73	1.06399829815523	0.28927709251255	0.79994404507764	0.0239	0.0132	0.0136	0.0032	0.1673	0.0036	0.003	0.0746	0.0012	0.097	0.131	0.0222	0.0043	0.1081	0.0274	0.0027	0.0032	0.0015	0.0019	0.0407	0.0205	0.0336	0.0892	0.0164	0.0917	0.0013
18	rs17243024	72495759	0.84	0.753316385445839	0.73	1.06399829815523	0.293063493333349	0.810205124968189	0.0239	0.0132	0.0136	0.0032	0.1673	0.0036	0.003	0.0746	0.0012	0.097	0.131	0.0222	0.0043	0.1081	0.0274	0.0027	0.0032	0.0015	0.0019	0.0407	0.0205	0.0336	0.0892	0.0164	0.0917	0.0012
18	rs9646578	72499829	0.84	0.753316385445839	0.73	1.06399829815523	0.295135482008626	0.817266013719194	0.0239	0.0132	0.0136	0.0031	0.1673	0.0036	0.003	0.0746	0.0012	0.0969	0.131	0.0222	0.0043	0.1082	0.0275	0.0027	0.0032	0.0015	0.0019	0.0407	0.0205	0.0336	0.0892	0.0164	0.0915	0.0013
18	rs8093879	72501185	0.84	0.753316385445839	0.73	1.06399829815523	0.294411812258813	0.806373123774639	0.0239	0.0133	0.0136	0.0031	0.1673	0.0035	0.003	0.0746	0.0012	0.097	0.131	0.0222	0.0042	0.1082	0.0275	0.0027	0.0032	0.0015	0.0019	0.0407	0.0205	0.0336	0.0891	0.0164	0.0915	0.0013
18	rs12968695	72503122	0.84	0.753316385445839	0.73	1.06399829815523	0.294460027480629	0.805454016133735	0.0239	0.0133	0.0136	0.0031	0.1673	0.0035	0.003	0.0746	0.0012	0.097	0.131	0.0222	0.0042	0.1082	0.0275	0.0027	0.0032	0.0015	0.0019	0.0407	0.0205	0.0336	0.0891	0.0164	0.0915	0.0013
18	rs17243808	72506194	0.84	0.753316385445839	0.73	1.06399829815523	0.300373806170835	0.860518962546229	0.0239	0.0133	0.0136	0.0031	0.1673	0.0035	0.003	0.0747	0.0012	0.0969	0.131	0.0222	0.0042	0.1081	0.0276	0.0026	0.0032	0.0015	0.0019	0.0407	0.0206	0.0336	0.0892	0.0165	0.0913	0.0013
18	rs17244039	72516544	0.84	0.753316385445839	0.73	1.06399829815523	0.302277452674802	0.890441254639778	0.0239	0.0133	0.0135	0.0031	0.1672	0.0035	0.003	0.0747	0.0012	0.0969	0.1311	0.0223	0.0041	0.1079	0.0277	0.0026	0.0032	0.0015	0.0019	0.0407	0.0206	0.0336	0.0892	0.0166	0.0913	0.0013
18	rs2404475	72516949	0.84	0.753316385445839	0.73	1.06399829815523	0.299886719202155	0.887470912279476	0.0239	0.0133	0.0135	0.0031	0.1672	0.0035	0.003	0.0747	0.0012	0.0968	0.1311	0.0223	0.0041	0.1079	0.0277	0.0026	0.0032	0.0015	0.0019	0.0407	0.0206	0.0336	0.0892	0.0166	0.0913	0.0013
18	rs72975414	72519795	0.84	0.753316385445839	0.73	1.06399829815523	0.312040365040032	0.912703928526933	0.0238	0.0133	0.0136	0.0032	0.1671	0.0035	0.0031	0.0748	0.0013	0.0968	0.1308	0.0222	0.0041	0.108	0.0279	0.0026	0.0032	0.0015	0.0019	0.0407	0.0206	0.0337	0.0892	0.0166	0.091	0.0013
18	rs75747230	72520920	0.84	0.753316385445839	0.73	1.06399829815523	0.32348522629904	0.891066846605946	0.0238	0.0134	0.0136	0.0033	0.167	0.0036	0.0032	0.0749	0.0013	0.0969	0.1305	0.0222	0.0041	0.108	0.028	0.0027	0.0032	0.0015	0.0019	0.0407	0.0206	0.0337	0.0892	0.0166	0.0909	0.0013
18	rs113192965	72527791	0.85	0.695135765909148	0.73	1.06399829815523	0.39637032556742	0.884346418402834	0.0235	0.0138	0.0138	0.004	0.1667	0.0038	0.0034	0.0747	0.0015	0.0968	0.13	0.0216	0.004	0.107	0.0285	0.0029	0.0035	0.0016	0.0017	0.0409	0.0207	0.0344	0.0891	0.0167	0.0901	0.0014
18	rs17055660	72532359	0.85	0.695135765909148	0.73	1.06399829815523	0.410213817782239	0.890910440253776	0.0235	0.0138	0.0138	0.004	0.1667	0.0038	0.0034	0.0747	0.0015	0.0969	0.1298	0.0216	0.004	0.107	0.0286	0.003	0.0035	0.0016	0.0017	0.0409	0.0207	0.0344	0.0891	0.0167	0.0901	0.0014
18	rs118001882	72537129	0.85	0.695135765909148	0.73	1.06399829815523	0.410042163756324	0.883253375801007	0.0235	0.0138	0.0138	0.004	0.1667	0.0038	0.0034	0.0747	0.0015	0.0969	0.1298	0.0216	0.004	0.107	0.0286	0.003	0.0035	0.0016	0.0017	0.0409	0.0207	0.0344	0.0891	0.0167	0.0901	0.0014
18	rs78958845	72538266	0.85	0.695135765909148	0.73	1.06399829815523	0.41227646916752	0.885439736167394	0.0235	0.0138	0.0138	0.004	0.1667	0.0038	0.0034	0.0747	0.0015	0.097	0.1297	0.0216	0.004	0.107	0.0286	0.003	0.0035	0.0016	0.0017	0.041	0.0207	0.0345	0.0891	0.0167	0.09	0.0014
18	rs62089885	72543772	0.85	0.695135765909148	0.73	1.06399829815523	0.473522769849981	0.970743085672727	0.0232	0.0138	0.0139	0.0042	0.1664	0.0038	0.0034	0.0746	0.0016	0.0978	0.1283	0.0214	0.0039	0.1067	0.0287	0.003	0.0036	0.0016	0.0017	0.0413	0.0208	0.0348	0.0893	0.0168	0.09	0.0014
18	rs72975451	72545136	0.85	0.695135765909148	0.73	1.06399829815523	0.468193767174561	0.849507468377924	0.023	0.0138	0.0138	0.0042	0.1671	0.0038	0.0034	0.0748	0.0014	0.0978	0.1282	0.0213	0.0037	0.1068	0.0287	0.003	0.0036	0.0015	0.0014	0.0416	0.0208	0.0349	0.0895	0.0169	0.0899	0.0011
18	rs17833525	72546030	0.85	0.695135765909148	0.73	1.06399829815523	0.470089241263231	0.85819015245219	0.023	0.0138	0.0138	0.0042	0.1671	0.0038	0.0034	0.0748	0.0014	0.0978	0.1282	0.0213	0.0037	0.1068	0.0287	0.003	0.0036	0.0015	0.0014	0.0416	0.0208	0.035	0.0895	0.0169	0.0899	0.0011
18	rs77750402	72547406	0.85	0.695135765909148	0.73	1.06399829815523	0.466545910220798	0.861140198147603	0.023	0.0138	0.0138	0.0042	0.1672	0.0038	0.0034	0.0748	0.0014	0.0978	0.1283	0.0213	0.0037	0.1068	0.0286	0.003	0.0036	0.0015	0.0014	0.0416	0.0208	0.0349	0.0895	0.0169	0.0898	0.0011
18	rs117665007	72551017	0.85	0.695135765909148	0.73	1.06399829815523	0.467400001121889	0.866890995342574	0.023	0.0138	0.0138	0.0042	0.1672	0.0038	0.0034	0.0748	0.0014	0.0978	0.1282	0.0213	0.0037	0.1068	0.0286	0.003	0.0036	0.0015	0.0014	0.0416	0.0208	0.0349	0.0895	0.0169	0.0898	0.0011
18	rs78735830	72563222	0.85	0.695135765909148	0.73	1.06399829815523	0.473399934607274	0.871092477838587	0.0229	0.0138	0.0136	0.0043	0.1672	0.0037	0.0034	0.0748	0.0014	0.0976	0.1283	0.021	0.0037	0.1068	0.0286	0.003	0.0036	0.0015	0.0014	0.0417	0.0209	0.0351	0.0896	0.0169	0.0899	0.0011
18	rs12953433	72593197	0.86	0.639923359357885	0.73	1.06399829815523	0.50243719983863	0.826957224714608	0.0227	0.0137	0.0134	0.0045	0.1672	0.0037	0.0033	0.0746	0.0014	0.0971	0.1285	0.0203	0.0037	0.1068	0.0286	0.003	0.0037	0.0016	0.0012	0.0419	0.021	0.0356	0.0898	0.0171	0.0901	0.0011
18	rs10514146	72607220	0.86	0.639923359357885	0.74	0.985826031678479	0.512790295247465	0.818034279185622	0.0227	0.0137	0.0133	0.0045	0.1672	0.0037	0.0033	0.0746	0.0014	0.097	0.1284	0.0202	0.0037	0.1069	0.0286	0.003	0.0037	0.0016	0.0012	0.0419	0.0211	0.0357	0.0898	0.0171	0.0902	0.0011
18	rs79965351	72610950	0.86	0.639923359357885	0.74	0.985826031678479	0.512790295247465	0.823416383437796	0.0227	0.0137	0.0133	0.0045	0.1673	0.0037	0.0033	0.0746	0.0014	0.0971	0.1284	0.0202	0.0037	0.1069	0.0286	0.003	0.0037	0.0016	0.0012	0.0419	0.0211	0.0358	0.0898	0.0171	0.0902	0.0011
18	rs11151050	72614974	0.86	0.639923359357885	0.74	0.985826031678479	0.519512925377409	0.854932007885671	0.0227	0.0137	0.0133	0.0045	0.1673	0.0037	0.0033	0.0746	0.0014	0.0971	0.1283	0.0201	0.0037	0.107	0.0286	0.0029	0.0037	0.0016	0.0011	0.042	0.0211	0.0358	0.0898	0.0172	0.0902	0.0011
18	rs6565972	72617000	0.86	0.639923359357885	0.74	0.985826031678479	0.525372958804713	0.826649199037722	0.0227	0.0137	0.0133	0.0045	0.1672	0.0037	0.0033	0.0746	0.0014	0.0971	0.1282	0.02	0.0037	0.107	0.0286	0.003	0.0037	0.0016	0.0011	0.042	0.0211	0.0359	0.0898	0.0172	0.0902	0.0011
18	rs17175006	72631878	0.86	0.639923359357885	0.75	0.911329023803182	0.590783182057035	0.802085857641288	0.0226	0.0136	0.0134	0.0048	0.166	0.0038	0.0034	0.0754	0.0014	0.097	0.1282	0.0196	0.0037	0.1071	0.0286	0.0031	0.0037	0.0016	0.001	0.0419	0.0211	0.0361	0.0898	0.0174	0.0899	0.0011
18	rs78114382	72631930	0.86	0.639923359357885	0.76	0.840461917458717	0.591192596944947	0.801626795434755	0.0226	0.0136	0.0134	0.0048	0.166	0.0038	0.0034	0.0754	0.0014	0.097	0.1282	0.0196	0.0037	0.1071	0.0286	0.0031	0.0037	0.0016	0.001	0.0419	0.0211	0.0361	0.0899	0.0174	0.09	0.0011
18	rs12961946	72636313	0.86	0.639923359357885	0.77	0.773176121721263	0.592148409448419	0.809745081986569	0.0226	0.0136	0.0134	0.0048	0.166	0.0038	0.0034	0.0754	0.0014	0.097	0.1282	0.0196	0.0037	0.1071	0.0286	0.0031	0.0038	0.0016	0.001	0.0419	0.0211	0.0361	0.0898	0.0175	0.0899	0.0011
18	rs7506552	72639642	0.86	0.639923359357885	0.77	0.773176121721263	0.590714959022887	0.80775220128513	0.0226	0.0136	0.0134	0.0048	0.166	0.0038	0.0034	0.0754	0.0014	0.0969	0.1282	0.0196	0.0037	0.1071	0.0286	0.0032	0.0038	0.0016	0.001	0.0419	0.0211	0.0362	0.0898	0.0175	0.0899	0.0011
18	rs8098230	72647280	0.86	0.639923359357885	0.77	0.773176121721263	0.585336889560715	0.803004149359432	0.0225	0.0136	0.0136	0.0049	0.1657	0.0038	0.0035	0.0754	0.0014	0.0969	0.1282	0.0196	0.0037	0.1071	0.0286	0.0032	0.0038	0.0016	0.001	0.0419	0.0212	0.0362	0.0897	0.0175	0.0899	0.0011
18	rs78584731	72651541	0.86	0.639923359357885	0.77	0.773176121721263	0.586832286512246	0.783919499247904	0.0225	0.0136	0.0136	0.0049	0.1656	0.0039	0.0035	0.0754	0.0014	0.0969	0.1282	0.0196	0.0037	0.1071	0.0286	0.0032	0.0038	0.0016	0.001	0.0419	0.0212	0.0362	0.0897	0.0175	0.0898	0.0011
18	rs12970696	72656554	0.86	0.639923359357885	0.77	0.773176121721263	0.592011821005592	0.789405825413706	0.0225	0.0136	0.0136	0.0049	0.1655	0.0039	0.0035	0.0754	0.0014	0.0969	0.1282	0.0196	0.0037	0.1071	0.0286	0.0032	0.0038	0.0016	0.001	0.0419	0.0212	0.0362	0.0897	0.0175	0.0898	0.001
18	rs62089922	72659249	0.86	0.639923359357885	0.77	0.773176121721263	0.592831570600208	0.783919499247904	0.0225	0.0136	0.0136	0.0049	0.1655	0.0039	0.0035	0.0754	0.0014	0.0969	0.1282	0.0196	0.0037	0.1071	0.0286	0.0032	0.0038	0.0016	0.001	0.0419	0.0212	0.0362	0.0897	0.0175	0.0898	0.001
18	rs79556239	72665635	0.86	0.639923359357885	0.77	0.773176121721263	0.602984941690685	0.766600612695593	0.0226	0.0136	0.0137	0.005	0.1654	0.0039	0.0035	0.0754	0.0014	0.0969	0.1282	0.0197	0.0037	0.107	0.0286	0.0033	0.0038	0.0016	0.001	0.0419	0.0212	0.0362	0.0896	0.0176	0.0897	0.0011
18	rs77721849	72671942	0.86	0.639923359357885	0.78	0.709419594942363	0.606295020177377	0.764630967281992	0.0226	0.0136	0.0137	0.005	0.1653	0.0039	0.0035	0.0754	0.0014	0.0969	0.1283	0.0197	0.0037	0.107	0.0286	0.0033	0.0038	0.0016	0.001	0.0419	0.0212	0.0362	0.0896	0.0176	0.0896	0.0011
18	rs75860449	72688276	0.86	0.639923359357885	0.78	0.709419594942363	0.610444357262695	0.745597873680777	0.0226	0.0136	0.0137	0.005	0.1652	0.0039	0.0036	0.0755	0.0014	0.0969	0.1283	0.0197	0.0037	0.107	0.0286	0.0033	0.0039	0.0016	0.001	0.0419	0.0212	0.0361	0.0896	0.0176	0.0896	0.0011
18	rs62089927	72688338	0.86	0.639923359357885	0.78	0.709419594942363	0.610513623248443	0.745447236799092	0.0226	0.0136	0.0137	0.005	0.1652	0.0039	0.0036	0.0755	0.0014	0.0969	0.1283	0.0197	0.0037	0.107	0.0286	0.0033	0.0039	0.0016	0.001	0.0419	0.0212	0.0361	0.0896	0.0176	0.0896	0.0011
18	rs112555637	72692092	0.86	0.639923359357885	0.78	0.709419594942363	0.619130590121475	0.722778259208203	0.0226	0.0136	0.0138	0.0051	0.1649	0.0039	0.0036	0.0755	0.0015	0.0968	0.1284	0.0198	0.0037	0.107	0.0286	0.0033	0.0039	0.0016	0.001	0.0419	0.0212	0.0361	0.0895	0.0176	0.0895	0.0011
18	rs118020235	72703206	0.86	0.639923359357885	0.78	0.709419594942363	0.628504705863311	0.714410746195424	0.0226	0.0135	0.0138	0.0052	0.1649	0.0039	0.0036	0.0755	0.0015	0.0968	0.1284	0.0198	0.0037	0.1069	0.0286	0.0033	0.0039	0.0016	0.001	0.0419	0.0212	0.0362	0.0895	0.0177	0.0893	0.0011
18	rs13381156	72718491	0.87	0.587631181685492	0.78	0.709419594942363	0.640489808432962	0.727869049333892	0.0226	0.0135	0.0138	0.0053	0.1648	0.0039	0.0038	0.0756	0.0015	0.0966	0.1286	0.02	0.0037	0.1067	0.0286	0.0034	0.0039	0.0017	0.001	0.0419	0.0212	0.0364	0.0892	0.0178	0.0888	0.0011
18	rs1443145	72728971	0.87	0.587631181685492	0.78	0.709419594942363	0.637236594472394	0.730867315733538	0.0226	0.0134	0.0138	0.0054	0.1645	0.004	0.0038	0.0756	0.0015	0.0965	0.1289	0.0201	0.0036	0.1065	0.0286	0.0035	0.004	0.0017	0.001	0.0419	0.0213	0.0364	0.089	0.0178	0.0888	0.0011
18	rs72965953	72739362	0.87	0.587631181685492	0.78	0.709419594942363	0.566259143982976	0.744543555420262	0.0231	0.0129	0.0139	0.0056	0.1624	0.0043	0.0041	0.0754	0.0017	0.096	0.1299	0.0206	0.0037	0.1051	0.0286	0.0039	0.0043	0.0017	0.0011	0.042	0.0214	0.0366	0.0881	0.0185	0.0892	0.0012
18	rs2120144	72739928	0.87	0.587631181685492	0.78	0.709419594942363	0.547082499456131	0.723975380510241	0.0233	0.0126	0.0138	0.0058	0.1617	0.0045	0.0043	0.0752	0.0017	0.0957	0.1305	0.0207	0.0037	0.1043	0.0287	0.0041	0.0045	0.0018	0.0012	0.042	0.0215	0.0366	0.0876	0.0189	0.0894	0.0012
18	rs73971351	72741370	0.88	0.538208189821859	0.78	0.709419594942363	0.60788405900215	0.728168753467127	0.0237	0.0124	0.0139	0.006	0.1611	0.0047	0.0045	0.0755	0.0018	0.0956	0.1301	0.0205	0.0038	0.1036	0.0285	0.0043	0.0046	0.0018	0.0013	0.0426	0.0216	0.0364	0.0873	0.0191	0.0893	0.0013
18	rs55649191	72747389	0.88	0.538208189821859	0.78	0.709419594942363	0.62766260499385	0.712918830369103	0.0237	0.0124	0.0139	0.0061	0.1607	0.0048	0.0046	0.0756	0.0018	0.0957	0.13	0.0204	0.0038	0.1032	0.0285	0.0044	0.0047	0.0019	0.0013	0.0428	0.0217	0.0362	0.0871	0.0192	0.0893	0.0014
18	rs35743321	72749627	0.88	0.538208189821859	0.78	0.709419594942363	0.624159411095776	0.710235134990569	0.0237	0.0124	0.0139	0.0061	0.1607	0.0048	0.0046	0.0756	0.0018	0.0957	0.13	0.0204	0.0038	0.1032	0.0285	0.0044	0.0047	0.0019	0.0013	0.0428	0.0217	0.0362	0.0871	0.0192	0.0893	0.0014
18	rs62089937	72755403	0.88	0.538208189821859	0.78	0.709419594942363	0.624229387032025	0.714410746195424	0.0237	0.0124	0.0139	0.0061	0.1606	0.0048	0.0047	0.0756	0.0019	0.0957	0.1299	0.0204	0.0039	0.1031	0.0284	0.0044	0.0047	0.0019	0.0013	0.0428	0.0217	0.0362	0.0871	0.0192	0.0893	0.0014
18	rs76481349	72755470	0.88	0.538208189821859	0.78	0.709419594942363	0.624509326690318	0.713067990685926	0.0237	0.0124	0.0139	0.0061	0.1606	0.0048	0.0047	0.0756	0.0019	0.0957	0.1299	0.0204	0.0039	0.1031	0.0284	0.0044	0.0047	0.0019	0.0013	0.0428	0.0217	0.0362	0.0871	0.0191	0.0893	0.0014
18	rs17177260	72761148	0.88	0.538208189821859	0.78	0.709419594942363	0.63836729136889	0.721731138302236	0.0237	0.0123	0.0139	0.0062	0.1603	0.0048	0.0047	0.0758	0.0019	0.0956	0.1299	0.0203	0.0039	0.103	0.0284	0.0044	0.0047	0.0019	0.0013	0.0428	0.0217	0.0362	0.0871	0.0192	0.0895	0.0014
18	rs12605785	72762591	0.88	0.538208189821859	0.78	0.709419594942363	0.641127188943406	0.724873509272312	0.0237	0.0122	0.014	0.0062	0.1603	0.0048	0.0047	0.0759	0.0019	0.0956	0.1299	0.0203	0.0039	0.103	0.0284	0.0044	0.0047	0.0019	0.0013	0.0429	0.0217	0.0362	0.0871	0.0192	0.0895	0.0014
18	rs72965959	72766219	0.88	0.538208189821859	0.77	0.773176121721263	0.664984318143752	0.72981761304892	0.0237	0.0122	0.014	0.0062	0.1602	0.0048	0.0047	0.0761	0.0019	0.0955	0.13	0.0203	0.0039	0.1029	0.0284	0.0044	0.0047	0.0019	0.0013	0.0429	0.0217	0.036	0.0871	0.0192	0.0895	0.0014
18	rs76924808	72767766	0.88	0.538208189821859	0.77	0.773176121721263	0.673651862961871	0.740780803455311	0.0237	0.0122	0.014	0.0062	0.1601	0.0048	0.0047	0.0762	0.0019	0.0955	0.1301	0.0203	0.0039	0.1029	0.0284	0.0044	0.0047	0.0019	0.0013	0.043	0.0217	0.0358	0.087	0.0192	0.0895	0.0014
18	rs35066335	72772171	0.88	0.538208189821859	0.78	0.709419594942363	0.722668133570777	0.751930619666809	0.0238	0.0122	0.0141	0.0062	0.1599	0.0048	0.0049	0.0764	0.0019	0.0955	0.1304	0.0204	0.0039	0.1026	0.0285	0.0045	0.0047	0.002	0.0013	0.0432	0.0216	0.0351	0.087	0.0193	0.0895	0.0015
18	rs17056242	72774153	0.88	0.538208189821859	0.78	0.709419594942363	0.731662336182737	0.767358460413696	0.0238	0.0122	0.0141	0.0063	0.1597	0.0048	0.0049	0.0763	0.0019	0.0954	0.1303	0.0205	0.0039	0.1025	0.0285	0.0045	0.0047	0.002	0.0013	0.0433	0.0217	0.0352	0.087	0.0193	0.0895	0.0015
18	rs61352416	72774331	0.88	0.538208189821859	0.78	0.709419594942363	0.732414070553289	0.772060723035441	0.0238	0.0122	0.0141	0.0063	0.1597	0.0048	0.0049	0.0763	0.0019	0.0954	0.1303	0.0205	0.0039	0.1024	0.0285	0.0045	0.0047	0.002	0.0013	0.0433	0.0217	0.0352	0.087	0.0193	0.0895	0.0015
18	rs72965968	72781452	0.89	0.491600132839596	0.78	0.709419594942363	0.791855468606153	0.864558642417172	0.0237	0.0118	0.0146	0.0067	0.1588	0.0051	0.0053	0.0765	0.0019	0.0946	0.1294	0.0204	0.0038	0.101	0.0283	0.0048	0.005	0.0023	0.0013	0.0435	0.0223	0.0352	0.0874	0.0196	0.0898	0.0016
18	rs17262829	72786261	0.89	0.491600132839596	0.78	0.709419594942363	0.851448420027432	0.94171397819958	0.0237	0.0117	0.015	0.007	0.1583	0.0053	0.0056	0.0763	0.0019	0.094	0.1288	0.0203	0.0038	0.1	0.0282	0.005	0.0052	0.0025	0.0014	0.0436	0.0228	0.0353	0.0875	0.0197	0.09	0.0016
18	rs17056274	72787046	0.89	0.491600132839596	0.79	0.649136622646432	0.855545890169189	0.964224266824457	0.0237	0.0116	0.015	0.007	0.1583	0.0054	0.0056	0.0763	0.0019	0.0939	0.1288	0.0203	0.0038	0.0998	0.0282	0.005	0.0053	0.0026	0.0014	0.0436	0.0229	0.0353	0.0874	0.0197	0.09	0.0016
18	rs906516	72787968	0.89	0.491600132839596	0.8	0.592267592767429	0.822605934949144	0.9836468517121	0.0237	0.0116	0.0151	0.0071	0.1583	0.0054	0.0057	0.0763	0.0019	0.0939	0.1288	0.0203	0.0038	0.0997	0.0282	0.0051	0.0053	0.0026	0.0014	0.0437	0.0229	0.0353	0.0874	0.0197	0.09	0.0017
18	rs17262920	72788439	0.89	0.491600132839596	0.8	0.592267592767429	0.832835330736808	1.0362315830687	0.0236	0.0116	0.0151	0.0071	0.1583	0.0054	0.0057	0.0763	0.0019	0.0938	0.1287	0.0202	0.0038	0.0998	0.0281	0.0051	0.0053	0.0026	0.0014	0.0437	0.0229	0.0352	0.0874	0.0198	0.0902	0.0016
18	rs7359804	72788626	0.89	0.491600132839596	0.8	0.592267592767429	0.842000116175448	1.03140032095721	0.0236	0.0116	0.0151	0.0071	0.1582	0.0055	0.0056	0.0763	0.0018	0.0938	0.1287	0.0202	0.0038	0.0997	0.0282	0.0051	0.0053	0.0026	0.0014	0.0437	0.023	0.0352	0.0874	0.0198	0.0902	0.0017
18	rs77821351	72790469	0.89	0.491600132839596	0.8	0.592267592767429	0.924057782799478	1.1126298816857	0.0236	0.0116	0.0151	0.0071	0.1582	0.0055	0.0056	0.0762	0.0018	0.0938	0.1286	0.0202	0.0038	0.0996	0.0281	0.0051	0.0053	0.0026	0.0014	0.0437	0.023	0.0352	0.0873	0.0198	0.0903	0.0017
18	rs117266656	72795894	0.9	0.447749409690379	0.8	0.592267592767429	0.96454358391637	1.06158448329444	0.0235	0.0116	0.0152	0.0071	0.1581	0.0056	0.0057	0.076	0.0018	0.0939	0.1285	0.0201	0.0037	0.0994	0.0281	0.0052	0.0054	0.0026	0.0014	0.0438	0.0231	0.0351	0.0873	0.0198	0.0905	0.0016
18	rs75487065	72796069	0.9	0.447749409690379	0.8	0.592267592767429	0.963782630774832	1.06142263543199	0.0235	0.0116	0.0152	0.0071	0.1581	0.0056	0.0057	0.076	0.0018	0.0939	0.1285	0.0201	0.0037	0.0994	0.0281	0.0052	0.0054	0.0026	0.0014	0.0438	0.0231	0.0351	0.0873	0.0198	0.0905	0.0016
18	rs117052914	72800494	0.9	0.447749409690379	0.8	0.592267592767429	0.851930041166581	1.04155091223753	0.0233	0.0115	0.0153	0.0071	0.1577	0.0058	0.0058	0.0759	0.0018	0.0943	0.1281	0.0201	0.0036	0.0989	0.0281	0.0053	0.0054	0.0027	0.0014	0.0438	0.0236	0.035	0.0871	0.0199	0.0911	0.0016
18	rs75456749	72801559	0.9	0.447749409690379	0.81	0.53874877155386	0.69458603076847	0.999782873194655	0.0227	0.0115	0.0155	0.0072	0.1568	0.0063	0.006	0.0756	0.0017	0.0948	0.1274	0.0201	0.0033	0.0986	0.0278	0.0054	0.0056	0.0028	0.0015	0.0438	0.0244	0.035	0.0868	0.0201	0.0922	0.0016
18	rs12962106	72813225	0.91	0.406594937265203	0.82	0.488512084344485	0.427852394596499	1.04348649173648	0.0217	0.0115	0.0159	0.0074	0.1542	0.0075	0.0066	0.0747	0.0016	0.094	0.1256	0.0203	0.0028	0.1004	0.0274	0.006	0.006	0.0029	0.0014	0.0441	0.0258	0.0354	0.0849	0.0207	0.0937	0.0015
18	rs61607196	72813963	0.91	0.406594937265203	0.82	0.488512084344485	0.422376821677109	1.02544768881663	0.0217	0.0115	0.0159	0.0074	0.1542	0.0075	0.0066	0.0747	0.0016	0.094	0.1256	0.0203	0.0028	0.1005	0.0274	0.006	0.006	0.0029	0.0014	0.0441	0.0258	0.0354	0.0849	0.0207	0.0938	0.0015
18	rs17263435	72815135	0.91	0.406594937265203	0.82	0.488512084344485	0.410614483634348	1.00490582912198	0.0216	0.0115	0.0159	0.0074	0.1541	0.0075	0.0066	0.0747	0.0017	0.094	0.1256	0.0203	0.0028	0.1005	0.0274	0.0061	0.006	0.0029	0.0014	0.0441	0.0258	0.0354	0.0849	0.0207	0.0938	0.0015
18	rs1396097	72815236	0.91	0.406594937265203	0.83	0.441484906400802	0.404000152943398	1.00250381547462	0.0216	0.0115	0.0158	0.0074	0.1541	0.0075	0.0065	0.0747	0.0017	0.094	0.1256	0.0203	0.0028	0.1005	0.0274	0.0061	0.006	0.0029	0.0014	0.0441	0.0259	0.0354	0.0849	0.0207	0.0938	0.0015
18	rs77860794	72816489	0.91	0.406594937265203	0.83	0.441484906400802	0.465997253925749	1.03301026494432	0.0212	0.0114	0.0165	0.0077	0.1525	0.0081	0.0068	0.0743	0.0017	0.0933	0.1245	0.0202	0.0025	0.1014	0.0273	0.0063	0.0063	0.0031	0.0014	0.0441	0.0266	0.0357	0.0845	0.021	0.0939	0.0015
18	rs10871567	72819403	0.91	0.406594937265203	0.83	0.441484906400802	0.522793265762697	1.13225347526842	0.0207	0.0113	0.0172	0.0081	0.1506	0.0088	0.0073	0.0738	0.0017	0.0924	0.1233	0.0201	0.0021	0.1027	0.0272	0.0067	0.0066	0.0034	0.0014	0.0441	0.0276	0.036	0.0841	0.0213	0.0939	0.0015
18	rs17056356	72820191	0.91	0.406594937265203	0.83	0.441484906400802	0.553153493300018	1.21003164152994	0.0204	0.0113	0.0173	0.0082	0.1503	0.0089	0.0074	0.0737	0.0017	0.0923	0.1232	0.0202	0.002	0.103	0.0272	0.0068	0.0066	0.0034	0.0014	0.044	0.0278	0.036	0.0841	0.0214	0.0936	0.0015
18	rs17263755	72821285	0.91	0.406594937265203	0.83	0.441484906400802	0.549916102854279	1.28753032456135	0.0201	0.0113	0.0175	0.0083	0.1499	0.0091	0.0075	0.0736	0.0016	0.0921	0.1231	0.0202	0.002	0.1034	0.0272	0.0069	0.0067	0.0035	0.0013	0.0439	0.028	0.036	0.0841	0.0215	0.0935	0.0014
18	rs17056360	72821740	0.9	0.447749409690379	0.83	0.441484906400802	0.554941180333342	1.29239092545269	0.0201	0.0113	0.0175	0.0083	0.1499	0.0091	0.0076	0.0735	0.0016	0.092	0.1231	0.0202	0.002	0.1034	0.0272	0.0069	0.0067	0.0035	0.0013	0.0438	0.028	0.036	0.0841	0.0215	0.0935	0.0014
18	rs17263902	72823741	0.9	0.447749409690379	0.83	0.441484906400802	0.558657613108737	1.28233798386336	0.02	0.0113	0.0176	0.0084	0.1497	0.0092	0.0076	0.0734	0.0016	0.0919	0.1231	0.0203	0.002	0.1035	0.0272	0.007	0.0067	0.0035	0.0013	0.0438	0.0281	0.036	0.0841	0.0216	0.0934	0.0014
18	rs11151108	72830226	0.9	0.447749409690379	0.84	0.397589870063919	0.673072454109973	1.37006899803762	0.0196	0.0114	0.0177	0.0087	0.1493	0.0095	0.0077	0.0743	0.0016	0.0919	0.1221	0.0204	0.0018	0.104	0.0273	0.007	0.0068	0.0036	0.0012	0.0436	0.0282	0.0361	0.0839	0.0216	0.093	0.0014
18	rs113789730	72832533	0.9	0.447749409690379	0.84	0.397589870063919	0.683827770586121	1.38566095576213	0.0196	0.0114	0.0177	0.0088	0.1493	0.0095	0.0077	0.0744	0.0015	0.0918	0.1219	0.0204	0.0018	0.1042	0.0274	0.007	0.0069	0.0036	0.0012	0.0435	0.0283	0.0361	0.0839	0.0216	0.0929	0.0014
18	rs74842699	72834897	0.9	0.447749409690379	0.85	0.356744695657816	0.691138143846848	1.3641449805729	0.0195	0.0113	0.0176	0.0088	0.1493	0.0096	0.0077	0.0744	0.0015	0.0918	0.1216	0.0203	0.0018	0.1044	0.0274	0.007	0.0069	0.0036	0.0012	0.0435	0.0283	0.0362	0.0839	0.0216	0.0929	0.0014
18	rs8083466	72835488	0.9	0.447749409690379	0.85	0.356744695657816	0.716252586721982	1.39380744256387	0.0194	0.0113	0.0176	0.0089	0.1493	0.0097	0.0077	0.0744	0.0015	0.0918	0.1213	0.0203	0.0018	0.1044	0.0275	0.0071	0.007	0.0036	0.0012	0.0435	0.0284	0.0363	0.084	0.0216	0.0929	0.0014
18	rs12457758	72835841	0.9	0.447749409690379	0.85	0.356744695657816	0.830372162560711	1.51261549477695	0.0192	0.0112	0.0176	0.0091	0.1492	0.0101	0.0079	0.0743	0.0013	0.092	0.1209	0.0204	0.0018	0.1043	0.0274	0.0071	0.0071	0.0037	0.0011	0.0435	0.0283	0.0364	0.084	0.0217	0.0931	0.0014
18	rs117686931	72837415	0.91	0.406594937265203	0.85	0.356744695657816	0.90692823498652	1.5320775673277	0.0184	0.0111	0.018	0.0092	0.1489	0.0107	0.0083	0.0736	0.0013	0.092	0.1204	0.0207	0.0019	0.1045	0.0275	0.0073	0.0071	0.0038	0.0012	0.0439	0.0285	0.0362	0.0841	0.0217	0.0918	0.0014
18	rs17264285	72840592	0.91	0.406594937265203	0.85	0.356744695657816	0.757106421805632	1.49164770725919	0.0172	0.0112	0.0185	0.0093	0.1481	0.0114	0.0089	0.0725	0.0014	0.0923	0.1198	0.0212	0.002	0.1048	0.0276	0.0079	0.0073	0.0041	0.0013	0.0444	0.0288	0.0365	0.0839	0.0218	0.09	0.0015
18	rs112484574	72841779	0.91	0.406594937265203	0.86	0.318862054747229	0.808109170463142	1.55831788535901	0.017	0.0111	0.0186	0.0093	0.1477	0.0116	0.0091	0.0716	0.0014	0.0922	0.12	0.0214	0.002	0.1048	0.0277	0.008	0.0073	0.0042	0.0013	0.0445	0.0289	0.0366	0.0841	0.022	0.0897	0.0015
18	rs12954914	72846490	0.91	0.406594937265203	0.86	0.318862054747229	0.766592731626132	1.53742354451367	0.0165	0.011	0.0186	0.0094	0.1468	0.0121	0.0094	0.0699	0.0014	0.0918	0.1202	0.0218	0.0021	0.105	0.0279	0.0084	0.0074	0.0044	0.0014	0.0447	0.029	0.0367	0.0843	0.0223	0.0893	0.0015
18	rs80070527	72851645	0.91	0.406594937265203	0.86	0.318862054747229	0.75162197317993	1.5288024468692	0.0164	0.011	0.0186	0.0093	0.1466	0.0123	0.0095	0.0697	0.0014	0.0918	0.1203	0.0219	0.0022	0.105	0.0278	0.0085	0.0074	0.0044	0.0014	0.0448	0.029	0.0367	0.0843	0.0223	0.0893	0.0015
18	rs117356440	72852253	0.91	0.406594937265203	0.86	0.318862054747229	0.757869531646151	1.52673451762262	0.0164	0.011	0.0186	0.0093	0.1466	0.0123	0.0095	0.0697	0.0014	0.0918	0.1203	0.0219	0.0022	0.105	0.0278	0.0085	0.0074	0.0044	0.0013	0.0448	0.029	0.0367	0.0843	0.0224	0.0894	0.0015
18	rs114653906	72854789	0.91	0.406594937265203	0.86	0.318862054747229	0.75504770660884	1.54242725939583	0.0164	0.011	0.0186	0.0094	0.1464	0.0124	0.0096	0.0695	0.0015	0.0917	0.1203	0.0219	0.0022	0.105	0.0277	0.0085	0.0074	0.0044	0.0014	0.0448	0.0291	0.0367	0.0842	0.0224	0.0895	0.0015
18	rs1828098	72857946	0.91	0.406594937265203	0.86	0.318862054747229	0.738440195739058	1.57544579149051	0.0164	0.011	0.0187	0.0094	0.1461	0.0125	0.0097	0.0693	0.0015	0.0916	0.1203	0.0219	0.0023	0.1049	0.0277	0.0086	0.0075	0.0044	0.0014	0.0449	0.0291	0.0367	0.0841	0.0224	0.0895	0.0016
18	rs35093362	72865316	0.91	0.406594937265203	0.86	0.318862054747229	0.688429249164041	1.52191106369561	0.0165	0.0108	0.0188	0.0094	0.1448	0.0128	0.01	0.0689	0.0016	0.0915	0.1211	0.0222	0.0025	0.1049	0.0275	0.0088	0.0077	0.0044	0.0015	0.0445	0.0292	0.0373	0.0832	0.0229	0.0888	0.0017
18	rs10164075	72866273	0.91	0.406594937265203	0.85	0.356744695657816	0.604018443534101	1.51192729212525	0.0165	0.0107	0.0188	0.0094	0.1444	0.0129	0.0101	0.0687	0.0016	0.0914	0.1215	0.0223	0.0026	0.105	0.0275	0.0089	0.0078	0.0044	0.0015	0.0445	0.0293	0.0375	0.083	0.023	0.0885	0.0017
18	rs73475413	72866376	0.91	0.406594937265203	0.85	0.356744695657816	0.618015607508103	1.52863010262455	0.0165	0.0107	0.0188	0.0093	0.1444	0.0129	0.0101	0.0687	0.0016	0.0914	0.1214	0.0223	0.0026	0.105	0.0274	0.0089	0.0078	0.0044	0.0015	0.0445	0.0293	0.0375	0.083	0.023	0.0885	0.0017
18	rs77306129	72868085	0.92	0.368072033098782	0.85	0.356744695657816	0.489123620233052	1.46028405167073	0.0166	0.0106	0.0189	0.009	0.144	0.0129	0.0104	0.0682	0.0017	0.0912	0.1216	0.0226	0.0027	0.1052	0.0272	0.0092	0.0079	0.0043	0.0015	0.044	0.0292	0.0373	0.0836	0.0232	0.0882	0.0018
18	rs80103989	72869312	0.92	0.368072033098782	0.85	0.356744695657816	0.314531658766553	1.41676135548393	0.0167	0.0104	0.019	0.0086	0.1437	0.013	0.0107	0.0676	0.0019	0.0911	0.1218	0.0228	0.003	0.1055	0.0269	0.0096	0.0081	0.0044	0.0016	0.0437	0.0292	0.0369	0.084	0.0233	0.0882	0.0019
18	rs2404665	72869656	0.92	0.368072033098782	0.85	0.356744695657816	0.290185346088541	1.40587183373917	0.0167	0.0104	0.019	0.0085	0.1438	0.013	0.0108	0.0673	0.0019	0.0911	0.1216	0.0229	0.0031	0.1057	0.0268	0.0098	0.0081	0.0044	0.0016	0.0435	0.0292	0.0368	0.0839	0.0234	0.0881	0.0019
18	rs653868	72870210	0.93	0.332112317682009	0.85	0.356744695657816	0.267478253528714	1.36211487312123	0.0166	0.0103	0.0191	0.0084	0.1436	0.0133	0.0112	0.0669	0.002	0.0913	0.122	0.0232	0.0033	0.1062	0.0268	0.0101	0.0083	0.0043	0.0017	0.043	0.0286	0.0365	0.0834	0.0236	0.0876	0.002
18	rs79974199	72871256	0.93	0.332112317682009	0.85	0.356744695657816	0.259259523409384	1.33357813469009	0.0164	0.0102	0.0195	0.0083	0.1435	0.0143	0.0121	0.0658	0.0022	0.0915	0.1231	0.0238	0.0037	0.1069	0.0266	0.0111	0.0087	0.0043	0.0017	0.0414	0.0274	0.0359	0.0825	0.0238	0.0862	0.0022
18	rs74529945	72871748	0.92	0.368072033098782	0.85	0.356744695657816	0.308026625314453	1.35450646628643	0.0163	0.0102	0.0196	0.0083	0.1434	0.0148	0.0125	0.0651	0.0023	0.0916	0.1234	0.024	0.0039	0.1074	0.0265	0.0116	0.0089	0.0043	0.0017	0.0407	0.027	0.0355	0.0823	0.024	0.0855	0.0023
18	rs12956852	72872527	0.92	0.368072033098782	0.85	0.356744695657816	0.371903799342641	1.41403768653446	0.0162	0.0102	0.0198	0.0083	0.1431	0.0152	0.0129	0.0647	0.0023	0.0915	0.124	0.0242	0.004	0.1075	0.0265	0.012	0.0091	0.0043	0.0017	0.0404	0.0269	0.0352	0.0816	0.0242	0.0849	0.0024
18	rs744142	72875327	0.92	0.368072033098782	0.85	0.356744695657816	0.350235513150186	1.39278870126274	0.0162	0.0102	0.0198	0.0083	0.1428	0.0152	0.013	0.0646	0.0023	0.0917	0.1242	0.0244	0.0041	0.1073	0.0264	0.0121	0.0091	0.0043	0.0018	0.0403	0.0269	0.0352	0.0813	0.0246	0.0848	0.0025
18	rs112044250	72880064	0.92	0.368072033098782	0.85	0.356744695657816	0.32765423019948	1.3848128170576	0.0162	0.0102	0.0197	0.0083	0.1426	0.0151	0.013	0.0645	0.0023	0.0919	0.1247	0.0244	0.0041	0.1072	0.0264	0.0122	0.0092	0.0043	0.0017	0.0403	0.0268	0.0351	0.0812	0.0247	0.0849	0.0025
18	rs7228271	72881860	0.92	0.368072033098782	0.85	0.356744695657816	0.315681156029967	1.3972041322656	0.0162	0.0102	0.0197	0.0083	0.1426	0.015	0.013	0.0645	0.0023	0.092	0.1249	0.0244	0.004	0.1072	0.0264	0.0122	0.0092	0.0043	0.0017	0.0403	0.0267	0.0351	0.0812	0.0247	0.0849	0.0024
18	rs677720	72883234	0.92	0.368072033098782	0.85	0.356744695657816	0.531069523605159	1.39329805657294	0.0165	0.0108	0.0196	0.0085	0.1423	0.0151	0.013	0.0642	0.0027	0.0921	0.1254	0.0245	0.004	0.1006	0.0307	0.0121	0.0093	0.0047	0.0017	0.0405	0.0268	0.035	0.0811	0.0248	0.0847	0.0029
18	rs116861520	72885195	0.92	0.368072033098782	0.85	0.356744695657816	0.520540992912118	1.390072658314	0.0165	0.0108	0.0196	0.0085	0.1422	0.015	0.013	0.0641	0.0028	0.0921	0.1255	0.0245	0.004	0.1007	0.0307	0.0121	0.0093	0.0047	0.0017	0.0405	0.0267	0.035	0.0811	0.0247	0.0848	0.0029
18	rs17265067	72885524	0.92	0.368072033098782	0.85	0.356744695657816	0.519191852928441	1.39075158709186	0.0165	0.0108	0.0196	0.0085	0.1422	0.015	0.013	0.0641	0.0028	0.0921	0.1255	0.0245	0.004	0.1006	0.0307	0.0121	0.0093	0.0047	0.0017	0.0405	0.0267	0.035	0.0811	0.0247	0.0848	0.0028
18	rs118056672	72887394	0.92	0.368072033098782	0.85	0.356744695657816	0.51196087914374	1.40791257036958	0.0165	0.0109	0.0196	0.0085	0.1422	0.015	0.013	0.0641	0.0028	0.0922	0.1256	0.0245	0.004	0.1006	0.0307	0.0121	0.0093	0.0047	0.0017	0.0405	0.0267	0.035	0.0811	0.0247	0.0848	0.0029
18	rs663044	72887719	0.92	0.368072033098782	0.85	0.356744695657816	0.509794672855086	1.41693161322775	0.0165	0.0109	0.0196	0.0085	0.1422	0.015	0.013	0.0641	0.0028	0.0922	0.1256	0.0245	0.004	0.1006	0.0307	0.0121	0.0093	0.0047	0.0017	0.0405	0.0267	0.0349	0.0811	0.0248	0.0848	0.0029
18	rs56405257	72888998	0.92	0.368072033098782	0.85	0.356744695657816	0.510495023476337	1.41250599955031	0.0165	0.0109	0.0196	0.0085	0.1422	0.015	0.013	0.0641	0.0028	0.0922	0.1256	0.0246	0.004	0.1006	0.0307	0.0121	0.0093	0.0047	0.0017	0.0405	0.0267	0.0349	0.0811	0.0248	0.0848	0.0029
18	rs11664230	72890635	0.92	0.368072033098782	0.85	0.356744695657816	0.510176625253078	1.41744240651171	0.0165	0.0109	0.0196	0.0085	0.1423	0.015	0.013	0.0641	0.0028	0.0921	0.1255	0.0246	0.004	0.1006	0.0307	0.0121	0.0093	0.0047	0.0017	0.0405	0.0267	0.0349	0.0811	0.0248	0.0848	0.0029
18	rs17056519	72893133	0.92	0.368072033098782	0.85	0.356744695657816	0.506363264951864	1.40162186019814	0.0166	0.0109	0.0196	0.0085	0.1423	0.015	0.013	0.0641	0.0028	0.092	0.1255	0.0246	0.004	0.1006	0.0307	0.012	0.0093	0.0047	0.0017	0.0405	0.0267	0.0349	0.0811	0.0248	0.0848	0.0029
18	rs62092005	72893748	0.92	0.368072033098782	0.85	0.356744695657816	0.502942965061501	1.398563188919	0.0166	0.0109	0.0196	0.0085	0.1424	0.015	0.013	0.0641	0.0028	0.0921	0.1255	0.0246	0.004	0.1006	0.0307	0.012	0.0093	0.0047	0.0017	0.0405	0.0267	0.0349	0.081	0.0247	0.0848	0.0029
18	rs62092006	72895189	0.92	0.368072033098782	0.85	0.356744695657816	0.502626833174419	1.38701815607299	0.0166	0.0109	0.0196	0.0085	0.1424	0.0151	0.0131	0.0641	0.0028	0.092	0.1254	0.0247	0.004	0.1005	0.0308	0.012	0.0094	0.0047	0.0017	0.0405	0.0266	0.0349	0.081	0.0247	0.0848	0.0029
18	rs588453	72895932	0.92	0.368072033098782	0.85	0.356744695657816	0.500921370073157	1.372778540027	0.0166	0.0109	0.0196	0.0085	0.1424	0.0151	0.0131	0.0641	0.0028	0.092	0.1254	0.0247	0.004	0.1005	0.0308	0.012	0.0094	0.0047	0.0017	0.0405	0.0266	0.0349	0.081	0.0247	0.0849	0.0029
18	rs117198146	72902550	0.92	0.368072033098782	0.85	0.356744695657816	0.51266265099507	1.39414705026286	0.0166	0.0109	0.0196	0.0085	0.1421	0.0151	0.0131	0.0642	0.0029	0.0921	0.1254	0.0247	0.004	0.1005	0.0308	0.0121	0.0094	0.0047	0.0017	0.0406	0.0266	0.0349	0.081	0.0247	0.0849	0.0029
18	rs9962947	72903636	0.92	0.368072033098782	0.85	0.356744695657816	0.512407408059501	1.39329805657294	0.0166	0.0109	0.0196	0.0085	0.1421	0.0151	0.0131	0.0642	0.0029	0.0921	0.1254	0.0247	0.004	0.1005	0.0308	0.0121	0.0094	0.0047	0.0017	0.0406	0.0266	0.0349	0.081	0.0247	0.0849	0.0029
18	rs629081	72906037	0.92	0.368072033098782	0.85	0.356744695657816	0.540323113863191	1.398563188919	0.0166	0.0109	0.0196	0.0085	0.1417	0.0151	0.0131	0.0642	0.0029	0.0921	0.1254	0.0246	0.004	0.1005	0.0308	0.0121	0.0094	0.0047	0.0017	0.0407	0.0266	0.0348	0.0812	0.0247	0.0848	0.0029
18	rs615360	72909795	0.92	0.368072033098782	0.84	0.397589870063919	0.544649806286065	1.40264166116998	0.0166	0.0109	0.0196	0.0085	0.1417	0.0151	0.0132	0.0641	0.0029	0.0921	0.1254	0.0246	0.004	0.1006	0.0309	0.0121	0.0094	0.0046	0.0017	0.0407	0.0266	0.0348	0.0812	0.0247	0.0847	0.0029
18	rs9240	72910687	0.92	0.368072033098782	0.84	0.397589870063919	0.549850126791955	1.40026231516265	0.0166	0.0109	0.0196	0.0085	0.1417	0.0151	0.0132	0.0641	0.0029	0.0922	0.1254	0.0246	0.004	0.1006	0.0309	0.0121	0.0094	0.0046	0.0017	0.0407	0.0266	0.0348	0.0812	0.0247	0.0847	0.0029
18	rs2581647	72911962	0.92	0.368072033098782	0.84	0.397589870063919	0.547938442865015	1.38600023526399	0.0165	0.011	0.0196	0.0085	0.1416	0.015	0.0132	0.064	0.0029	0.0923	0.1253	0.0246	0.004	0.1008	0.0309	0.0121	0.0094	0.0046	0.0017	0.0407	0.0266	0.0348	0.0812	0.0246	0.0847	0.0029
18	rs17181586	72912389	0.92	0.368072033098782	0.84	0.397589870063919	0.547740861489897	1.38142112120373	0.0165	0.011	0.0196	0.0084	0.1416	0.015	0.0132	0.064	0.0029	0.0923	0.1253	0.0246	0.004	0.101	0.0309	0.0121	0.0094	0.0046	0.0017	0.0407	0.0266	0.0347	0.0813	0.0245	0.0847	0.0029
18	rs17056661	72913537	0.92	0.368072033098782	0.84	0.397589870063919	0.54701668377937	1.38379516391971	0.0165	0.011	0.0196	0.0084	0.1416	0.015	0.0131	0.064	0.0029	0.0923	0.1253	0.0246	0.004	0.101	0.0309	0.0121	0.0094	0.0046	0.0017	0.0407	0.0266	0.0347	0.0813	0.0245	0.0847	0.0029
18	rs72967801	72915964	0.92	0.368072033098782	0.84	0.397589870063919	0.557129811551514	1.37667506175505	0.0165	0.0111	0.0196	0.0084	0.1415	0.015	0.0132	0.064	0.0029	0.0924	0.1252	0.0246	0.004	0.101	0.0309	0.0121	0.0094	0.0046	0.0017	0.0407	0.0266	0.0347	0.0813	0.0245	0.0847	0.0029
18	rs12969004	72920065	0.94	0.298643641979994	0.84	0.397589870063919	0.53523078553173	1.34791828275398	0.0158	0.0128	0.0192	0.0086	0.1432	0.0151	0.0131	0.0637	0.0028	0.0943	0.1255	0.0244	0.0041	0.0986	0.0305	0.0119	0.0094	0.0044	0.0017	0.0402	0.0263	0.0332	0.0814	0.0247	0.0854	0.0029
18	Affx-15361785	72922457	0.94	0.298643641979994	0.84	0.397589870063919	0.517523801880058	1.35518248091059	0.0152	0.0144	0.019	0.0087	0.1454	0.015	0.0132	0.063	0.0028	0.095	0.1266	0.0241	0.0041	0.0976	0.0293	0.0119	0.0094	0.0043	0.0017	0.0408	0.0254	0.0322	0.0812	0.0244	0.0852	0.0029
18	rs77002808	72922551	0.94	0.298643641979994	0.84	0.397589870063919	0.530096455957882	1.35146509850724	0.0152	0.0144	0.019	0.0087	0.1455	0.015	0.0132	0.063	0.0028	0.095	0.1267	0.0241	0.0041	0.0976	0.0292	0.0119	0.0094	0.0043	0.0017	0.0409	0.0253	0.0321	0.0812	0.0244	0.0852	0.0028
18	rs12970215	72924699	0.95	0.267590046340022	0.84	0.397589870063919	0.549322452486924	1.41199549758983	0.0146	0.0158	0.0187	0.0088	0.1474	0.015	0.0133	0.0623	0.0028	0.0953	0.1288	0.0239	0.0042	0.0968	0.028	0.012	0.0094	0.0042	0.0017	0.0412	0.0243	0.0312	0.0809	0.0243	0.0852	0.0028
18	rs11660312	72927145	0.95	0.267590046340022	0.84	0.397589870063919	0.490684658670312	1.42647136758055	0.0145	0.0167	0.0188	0.0089	0.1487	0.0149	0.0133	0.062	0.0027	0.0959	0.1291	0.0239	0.0043	0.0965	0.0278	0.012	0.0094	0.0042	0.0017	0.0411	0.0236	0.0307	0.0801	0.024	0.0856	0.0027
18	rs2639974	72928735	0.95	0.267590046340022	0.84	0.397589870063919	0.475982726090926	1.43499779565495	0.0145	0.0167	0.0188	0.0089	0.1489	0.0149	0.0133	0.0619	0.0027	0.0959	0.1292	0.0238	0.0043	0.0964	0.0277	0.012	0.0094	0.0042	0.0017	0.0411	0.0236	0.0306	0.08	0.024	0.0856	0.0027
18	rs1345018	72931164	0.95	0.267590046340022	0.84	0.397589870063919	0.547082499456131	1.46832899765787	0.0145	0.0168	0.0188	0.0089	0.1489	0.0149	0.0133	0.0618	0.0027	0.0959	0.1293	0.0238	0.0043	0.0965	0.0277	0.012	0.0093	0.0042	0.0017	0.0411	0.0235	0.0306	0.08	0.024	0.0855	0.0027
18	rs78563512	72940802	0.95	0.267590046340022	0.84	0.397589870063919	0.385035347154112	0.962159122960256	0.0151	0.0194	0.0188	0.0085	0.1606	0.0121	0.0108	0.0584	0.0018	0.0979	0.1403	0.0223	0.0049	0.1023	0.0237	0.0105	0.008	0.003	0.0016	0.0427	0.0187	0.0267	0.0792	0.0226	0.0808	0.0022
18	rs7237556	72940913	0.95	0.267590046340022	0.84	0.397589870063919	0.377809034217757	0.944403332983715	0.0151	0.0194	0.0188	0.0085	0.1604	0.0121	0.0108	0.0584	0.0018	0.0978	0.1403	0.0223	0.0049	0.1023	0.0237	0.0105	0.008	0.003	0.0016	0.0427	0.0187	0.0267	0.0795	0.0226	0.0808	0.0022
18	rs8084013	72941366	0.95	0.267590046340022	0.84	0.397589870063919	0.303354117414463	0.874051570069591	0.0151	0.0195	0.0188	0.0085	0.1605	0.0121	0.0108	0.0584	0.0018	0.0978	0.1404	0.0223	0.0049	0.1023	0.0236	0.0105	0.008	0.003	0.0016	0.0427	0.0187	0.0267	0.0795	0.0226	0.0808	0.0023
18	rs12955812	72946298	0.95	0.267590046340022	0.84	0.397589870063919	0.246820312487709	0.908148328108771	0.0151	0.0196	0.0185	0.0085	0.161	0.012	0.0107	0.0583	0.0018	0.0975	0.1413	0.0222	0.0049	0.1024	0.0234	0.0105	0.0079	0.0028	0.0015	0.0429	0.019	0.0265	0.0793	0.0226	0.0807	0.0022
18	rs17056711	72947246	0.95	0.267590046340022	0.84	0.397589870063919	0.224858070957963	0.924506795762413	0.0151	0.0196	0.0185	0.0085	0.1612	0.012	0.0107	0.0583	0.0018	0.0975	0.1415	0.0221	0.0049	0.1025	0.0233	0.0104	0.0079	0.0028	0.0015	0.0429	0.0191	0.0264	0.0793	0.0226	0.0808	0.0022
18	rs35891339	72948852	0.95	0.267590046340022	0.84	0.397589870063919	0.150555850653019	0.749365956491019	0.0151	0.0197	0.0185	0.0084	0.1616	0.0119	0.0106	0.0582	0.0018	0.0974	0.1418	0.0221	0.0049	0.1025	0.0233	0.0104	0.0079	0.0027	0.0015	0.0428	0.0193	0.0263	0.0794	0.0226	0.081	0.0022
18	rs11151112	72948966	0.95	0.267590046340022	0.84	0.397589870063919	0.143517564311654	0.730717337829811	0.0151	0.0197	0.0185	0.0084	0.1616	0.0119	0.0106	0.0582	0.0018	0.0974	0.1418	0.0221	0.0049	0.1025	0.0233	0.0104	0.0079	0.0027	0.0015	0.0428	0.0193	0.0263	0.0794	0.0226	0.081	0.0022
18	rs7238117	72949694	0.94	0.298643641979994	0.84	0.397589870063919	0.12913431991616	0.669226197296602	0.0151	0.0198	0.0185	0.0084	0.1615	0.0117	0.0105	0.0581	0.0018	0.0974	0.1419	0.0219	0.0049	0.1024	0.0234	0.0104	0.0078	0.0027	0.0015	0.043	0.0194	0.0262	0.0793	0.0226	0.0817	0.0022
18	rs17056723	72951181	0.95	0.267590046340022	0.84	0.397589870063919	0.11350198423146	0.599668246421217	0.0152	0.02	0.0182	0.0082	0.1623	0.0114	0.0103	0.0583	0.0018	0.0975	0.1422	0.0218	0.0048	0.1022	0.0232	0.0101	0.0076	0.0026	0.0015	0.0425	0.0193	0.0261	0.0797	0.0225	0.0824	0.0021
18	rs4891051	72955102	0.95	0.267590046340022	0.84	0.397589870063919	0.108961800700946	0.593226962376252	0.0153	0.0201	0.0182	0.0082	0.1624	0.0114	0.0102	0.0583	0.0018	0.0976	0.1423	0.0217	0.0048	0.1022	0.0232	0.0101	0.0075	0.0026	0.0015	0.0425	0.0193	0.0261	0.0798	0.0225	0.0825	0.0021
18	rs41507352	72956116	0.94	0.298643641979994	0.84	0.397589870063919	0.108256798898017	0.590083957641903	0.0153	0.0201	0.0182	0.0082	0.1624	0.0114	0.0102	0.0583	0.0018	0.0976	0.1422	0.0217	0.0048	0.1022	0.0232	0.0101	0.0075	0.0026	0.0015	0.0426	0.0193	0.0261	0.0797	0.0225	0.0825	0.0021
18	rs80266277	72965584	0.94	0.298643641979994	0.84	0.397589870063919	0.105838259546145	0.578973023438057	0.0153	0.0201	0.0182	0.0082	0.1625	0.0113	0.0102	0.0583	0.0018	0.0976	0.1423	0.0217	0.0048	0.1022	0.0232	0.01	0.0075	0.0026	0.0015	0.0426	0.0194	0.0261	0.0799	0.0225	0.0825	0.0021
18	rs62089819	72970201	0.94	0.298643641979994	0.84	0.397589870063919	0.103743211210399	0.574003962003608	0.0153	0.0201	0.0182	0.0082	0.1625	0.0113	0.0102	0.0583	0.0018	0.0976	0.1423	0.0217	0.0048	0.1022	0.0232	0.01	0.0075	0.0026	0.0015	0.0426	0.0194	0.0261	0.0799	0.0225	0.0825	0.0021
18	rs6566067	72975955	0.95	0.267590046340022	0.84	0.397589870063919	0.105945030943456	0.541892371134442	0.0153	0.0201	0.0183	0.0081	0.163	0.0112	0.0101	0.0582	0.0017	0.0976	0.1423	0.0217	0.0048	0.1022	0.0232	0.0099	0.0073	0.0026	0.0015	0.0425	0.0193	0.0261	0.0799	0.0225	0.0825	0.0021
18	rs35281515	72979984	0.95	0.267590046340022	0.84	0.397589870063919	0.106105313391046	0.536445467586196	0.0153	0.0202	0.0183	0.0081	0.1631	0.0112	0.0101	0.0582	0.0017	0.0976	0.1424	0.0217	0.0048	0.1022	0.0232	0.0099	0.0073	0.0025	0.0014	0.0425	0.0193	0.026	0.0799	0.0225	0.0826	0.0021
18	rs7229426	72980873	0.95	0.267590046340022	0.84	0.397589870063919	0.105838259546145	0.533796806500817	0.0153	0.0202	0.0183	0.0081	0.1632	0.0112	0.0101	0.0582	0.0017	0.0978	0.1425	0.0217	0.0048	0.1022	0.0231	0.0099	0.0073	0.0025	0.0014	0.0425	0.0193	0.026	0.0798	0.0225	0.0826	0.0021
18	rs72969736	72985545	0.95	0.267590046340022	0.85	0.356744695657816	0.0753337530982082	0.319954560854514	0.0152	0.0208	0.0181	0.0067	0.1672	0.0088	0.0088	0.0585	0.0013	0.0994	0.1457	0.0211	0.0047	0.1047	0.0187	0.0089	0.0056	0.002	9e-04	0.0423	0.0185	0.0248	0.0804	0.0218	0.0878	0.0014
18	rs12965321	72986176	0.95	0.267590046340022	0.85	0.356744695657816	0.0679255748179331	0.312586216985442	0.0152	0.0208	0.0181	0.0066	0.1677	0.0087	0.0086	0.0584	0.0013	0.0995	0.1458	0.0211	0.0047	0.1047	0.0185	0.0087	0.0056	0.002	9e-04	0.0424	0.0185	0.0248	0.0804	0.0218	0.088	0.0014
18	rs2581643	72987524	0.95	0.267590046340022	0.85	0.356744695657816	0.0543691662771706	0.286092103997928	0.0152	0.0209	0.0181	0.0066	0.1678	0.0087	0.0086	0.0585	0.0013	0.0996	0.1459	0.0211	0.0047	0.1047	0.0183	0.0087	0.0055	0.002	9e-04	0.0424	0.0185	0.0247	0.0805	0.0217	0.0884	0.0014
18	rs2639971	72987966	0.95	0.267590046340022	0.85	0.356744695657816	0.0544907713292912	0.293977715466915	0.0153	0.0209	0.018	0.0066	0.1679	0.0086	0.0086	0.0584	0.0013	0.0996	0.1459	0.021	0.0047	0.1049	0.0183	0.0086	0.0055	0.002	9e-04	0.0423	0.0185	0.0247	0.0808	0.0217	0.0884	0.0014
18	rs2581642	72988905	0.95	0.267590046340022	0.85	0.356744695657816	0.0544733880575365	0.300142419931061	0.0153	0.0209	0.018	0.0065	0.1681	0.0086	0.0086	0.0585	0.0013	0.0995	0.1461	0.0209	0.0047	0.105	0.0181	0.0086	0.0054	0.002	9e-04	0.0423	0.0185	0.0247	0.0809	0.0216	0.0884	0.0014
18	rs2581641	72990273	0.95	0.267590046340022	0.85	0.356744695657816	0.0546996598876564	0.32773945413176	0.0154	0.0213	0.0179	0.0064	0.1685	0.0085	0.0084	0.0587	0.0013	0.0997	0.1461	0.0204	0.0047	0.1056	0.0178	0.0084	0.0054	0.0019	9e-04	0.0424	0.0183	0.0246	0.0811	0.0214	0.0883	0.0013
18	rs56280961	72991193	0.95	0.267590046340022	0.85	0.356744695657816	0.0518572566238713	0.318016969964117	0.0155	0.0213	0.0179	0.0064	0.1685	0.0084	0.0083	0.0588	0.0013	0.0997	0.1464	0.0204	0.0047	0.1059	0.0178	0.0083	0.0053	0.0019	9e-04	0.0423	0.0183	0.0247	0.081	0.0213	0.0884	0.0013
18	rs73482000	72996833	0.95	0.267590046340022	0.86	0.318862054747229	0.0426210272720231	0.282115512348375	0.0159	0.0216	0.0179	0.0061	0.1687	0.0081	0.0077	0.0592	0.0011	0.0995	0.148	0.0204	0.0046	0.1071	0.0175	0.008	0.0049	0.0017	9e-04	0.042	0.0179	0.0246	0.081	0.0212	0.0883	0.0012
18	rs3826609	72997677	0.95	0.267590046340022	0.88	0.251609301083599	0.0416858372200304	0.292914676860687	0.016	0.0216	0.0179	0.0061	0.1687	0.0081	0.0077	0.0592	0.0011	0.0995	0.148	0.0205	0.0046	0.1072	0.0174	0.008	0.0049	0.0017	9e-04	0.042	0.0179	0.0246	0.0809	0.0212	0.0883	0.0012
18	rs3744908	72998004	0.95	0.267590046340022	0.83	0.441484906400802	0.041526530229286	0.301332348883514	0.0161	0.0217	0.0179	0.0061	0.1687	0.0081	0.0077	0.0592	0.0012	0.0994	0.1479	0.0206	0.0046	0.1071	0.0174	0.008	0.0049	0.0017	9e-04	0.042	0.0178	0.0245	0.0809	0.0212	0.0882	0.0012
18	rs34095753	72998526	0.95	0.267590046340022	0.83	0.441484906400802	0.0413387971271031	0.300499250035185	0.0161	0.0217	0.0179	0.0061	0.1688	0.0081	0.0077	0.0592	0.0012	0.0995	0.1479	0.0205	0.0046	0.1071	0.0174	0.0079	0.0049	0.0017	9e-04	0.042	0.0178	0.0245	0.0809	0.0212	0.0882	0.0012
18	rs33930274	72998899	0.95	0.267590046340022	0.83	0.441484906400802	0.0426652132942109	0.317533115843343	0.0161	0.0217	0.0178	0.0061	0.1688	0.0081	0.0077	0.0592	0.0012	0.0995	0.1479	0.0205	0.0046	0.1071	0.0174	0.008	0.0049	0.0017	9e-04	0.042	0.0178	0.0245	0.0809	0.0211	0.0882	0.0012
18	rs34878160	73000005	0.95	0.267590046340022	0.83	0.441484906400802	0.0425621612851494	0.320075775582771	0.0161	0.0217	0.0178	0.0061	0.1688	0.0081	0.0077	0.0592	0.0011	0.0994	0.1479	0.0205	0.0046	0.1071	0.0174	0.008	0.0049	0.0017	9e-04	0.042	0.0178	0.0245	0.0809	0.0211	0.0882	0.0012
18	rs117444398	73003736	0.95	0.267590046340022	0.83	0.441484906400802	0.0399422880600469	0.323475272943134	0.0162	0.0218	0.0178	0.0061	0.1688	0.0081	0.0077	0.0593	0.0011	0.0994	0.1479	0.0205	0.0046	0.1073	0.0174	0.008	0.0049	0.0017	9e-04	0.0419	0.0177	0.0244	0.0809	0.0211	0.0883	0.0013
18	rs2581659	73006684	0.95	0.267590046340022	0.81	0.53874877155386	0.0371401085742306	0.342606058162097	0.0163	0.0219	0.0177	0.0061	0.1687	0.0081	0.0076	0.0594	0.0011	0.0993	0.148	0.0205	0.0046	0.1075	0.0173	0.008	0.0049	0.0017	9e-04	0.0419	0.0177	0.0244	0.0809	0.0211	0.0884	0.0014
18	rs62089823	73007355	0.95	0.267590046340022	0.81	0.53874877155386	0.0374624958583255	0.353786640391894	0.0163	0.0219	0.0176	0.0061	0.1687	0.0081	0.0076	0.0594	0.0011	0.0993	0.148	0.0204	0.0046	0.1075	0.0173	0.008	0.0049	0.0017	9e-04	0.0419	0.0177	0.0243	0.0809	0.021	0.0884	0.0014
18	rs113416946	73010265	0.95	0.267590046340022	0.8	0.592267592767429	0.0360531194634899	0.364188095546799	0.0164	0.0219	0.0176	0.0061	0.1687	0.0081	0.0076	0.0595	0.0011	0.0993	0.1479	0.0204	0.0046	0.1077	0.0173	0.0079	0.0049	0.0017	9e-04	0.0419	0.0177	0.0243	0.0809	0.021	0.0885	0.0013
18	rs2639973	73012318	0.95	0.267590046340022	0.8	0.592267592767429	0.035401269421807	0.376451481525847	0.0164	0.0219	0.0176	0.0061	0.1686	0.008	0.0075	0.0595	0.0011	0.0995	0.1479	0.0204	0.0046	0.1076	0.0172	0.0079	0.0049	0.0017	9e-04	0.0418	0.0177	0.0243	0.081	0.021	0.0885	0.0013
18	rs12970291	73017234	0.95	0.267590046340022	0.8	0.592267592767429	0.0179040309707071	0.337916585079668	0.017	0.0219	0.0175	0.0059	0.1682	0.0079	0.0073	0.0596	0.0011	0.0994	0.148	0.0204	0.0046	0.1084	0.017	0.0075	0.0048	0.0018	0.001	0.0417	0.0175	0.0241	0.0809	0.0211	0.0891	0.0016
18	rs4891262	73017380	0.95	0.267590046340022	0.8	0.592267592767429	0.0184027739722784	0.361297182392564	0.017	0.0219	0.0175	0.0059	0.1682	0.0079	0.0073	0.0596	0.0011	0.0994	0.148	0.0204	0.0046	0.1084	0.017	0.0075	0.0048	0.0018	0.001	0.0417	0.0175	0.0241	0.0809	0.0211	0.0891	0.0016
18	rs1822043	73023660	0.95	0.267590046340022	0.8	0.592267592767429	0.0174308552223478	0.356535279177838	0.0171	0.0219	0.0175	0.0059	0.1681	0.0078	0.0072	0.0596	0.0011	0.0995	0.148	0.0204	0.0046	0.1086	0.0169	0.0075	0.0048	0.0018	0.001	0.0417	0.0174	0.0241	0.0809	0.0211	0.0891	0.0016
18	rs17191784	73025017	0.95	0.267590046340022	0.8	0.592267592767429	0.0171745463176155	0.350172753147174	0.0172	0.0219	0.0175	0.0059	0.1681	0.0078	0.0072	0.0596	0.0011	0.0995	0.148	0.0204	0.0046	0.1087	0.0169	0.0075	0.0048	0.0018	0.001	0.0416	0.0174	0.0241	0.0809	0.0211	0.0891	0.0016
18	rs117440352	73036035	0.95	0.267590046340022	0.8	0.592267592767429	0.016044213956738	0.365824976330354	0.0173	0.0219	0.0173	0.0059	0.168	0.0077	0.0071	0.0597	0.0011	0.0995	0.1481	0.0204	0.0046	0.1089	0.0168	0.0074	0.0048	0.0019	0.0011	0.0415	0.0174	0.024	0.0809	0.0211	0.089	0.0016
18	rs9965347	73047983	0.95	0.267590046340022	0.8	0.592267592767429	0.0173840465637702	0.402220124138369	0.0176	0.0219	0.0173	0.006	0.1679	0.0076	0.0071	0.0597	0.0011	0.0995	0.1484	0.0203	0.0047	0.1096	0.0165	0.0073	0.0047	0.002	0.0011	0.0413	0.0173	0.0239	0.0809	0.0212	0.089	0.0016
18	rs76704057	73048831	0.95	0.267590046340022	0.8	0.592267592767429	0.0162657710020224	0.371886772123431	0.0177	0.0219	0.0172	0.0059	0.1678	0.0076	0.0071	0.0597	0.0011	0.0995	0.1484	0.0203	0.0047	0.1097	0.0165	0.0073	0.0047	0.002	0.0011	0.0413	0.0173	0.0238	0.0809	0.0212	0.089	0.0016
18	rs118103018	73049222	0.95	0.267590046340022	0.8	0.592267592767429	0.0161620994477436	0.370368689147405	0.0177	0.0219	0.0172	0.0059	0.1678	0.0076	0.0071	0.0597	0.0011	0.0995	0.1484	0.0203	0.0047	0.1098	0.0165	0.0073	0.0047	0.002	0.0011	0.0412	0.0173	0.0238	0.0809	0.0212	0.089	0.0016
18	rs9954681	73051394	0.95	0.267590046340022	0.8	0.592267592767429	0.0156654562628906	0.385499626947226	0.0179	0.022	0.0171	0.0059	0.1677	0.0075	0.007	0.0598	0.0011	0.0996	0.1484	0.0203	0.0047	0.1101	0.0164	0.0073	0.0047	0.002	0.0011	0.0412	0.0172	0.0238	0.0808	0.0212	0.089	0.0016
18	rs11878171	73063214	0.95	0.267590046340022	0.8	0.592267592767429	0.0139956310354741	0.364062267821493	0.019	0.0222	0.0167	0.0054	0.167	0.0071	0.0066	0.0602	0.0011	0.1001	0.148	0.0205	0.0049	0.1136	0.0159	0.0069	0.0046	0.0021	0.0012	0.0408	0.0165	0.0236	0.0805	0.0215	0.0878	0.0016
18	rs117213314	73064202	0.95	0.267590046340022	0.8	0.592267592767429	0.0139227082126862	0.364691529659476	0.019	0.0222	0.0167	0.0054	0.167	0.0071	0.0066	0.0602	0.0011	0.1001	0.148	0.0206	0.0049	0.1136	0.0159	0.0069	0.0046	0.0021	0.0012	0.0408	0.0165	0.0237	0.0805	0.0215	0.0878	0.0016
18	rs4891061	73067594	0.95	0.267590046340022	0.8	0.592267592767429	0.0143239176248309	0.383583052658114	0.019	0.0222	0.0167	0.0054	0.167	0.0071	0.0067	0.0601	0.0012	0.1001	0.148	0.0206	0.0049	0.1138	0.0158	0.0068	0.0046	0.0021	0.0012	0.0407	0.0166	0.0236	0.0805	0.0216	0.0877	0.0016
18	rs117186093	73068073	0.95	0.267590046340022	0.8	0.592267592767429	0.0143036559559778	0.388187290811279	0.019	0.0223	0.0167	0.0054	0.1669	0.0071	0.0067	0.0601	0.0012	0.1001	0.148	0.0207	0.0049	0.1138	0.0158	0.0068	0.0046	0.0021	0.0012	0.0407	0.0165	0.0237	0.0805	0.0216	0.0877	0.0016
18	rs12957502	73070279	0.95	0.267590046340022	0.8	0.592267592767429	0.0140488436182265	0.388187290811279	0.019	0.0223	0.0167	0.0054	0.1668	0.0071	0.0067	0.0601	0.0012	0.1002	0.148	0.0207	0.0049	0.1138	0.0158	0.0068	0.0046	0.0021	0.0012	0.0407	0.0166	0.0237	0.0805	0.0215	0.0876	0.0016
18	rs72971837	73074994	0.95	0.267590046340022	0.8	0.592267592767429	0.013145402771585	0.406106348830128	0.0191	0.0223	0.0167	0.0053	0.1664	0.0071	0.0068	0.0603	0.0013	0.1005	0.148	0.0207	0.0049	0.1141	0.0157	0.0068	0.0046	0.0021	0.0012	0.0405	0.0167	0.0237	0.0804	0.0214	0.0875	0.0016
18	rs17056869	73075932	0.95	0.267590046340022	0.8	0.592267592767429	0.0138303058514946	0.414822314671154	0.0191	0.0223	0.0167	0.0053	0.1663	0.0071	0.0068	0.0604	0.0013	0.1006	0.148	0.0207	0.0049	0.1143	0.0156	0.0068	0.0046	0.0021	0.0012	0.0405	0.0167	0.0236	0.0804	0.0213	0.0874	0.0016
18	rs4891267	73076464	0.95	0.267590046340022	0.8	0.592267592767429	0.0150255519619798	0.419787997705509	0.0191	0.0223	0.0166	0.0053	0.1662	0.0071	0.0068	0.0604	0.0013	0.1006	0.148	0.0207	0.005	0.1143	0.0156	0.0068	0.0046	0.0021	0.0012	0.0405	0.0167	0.0236	0.0804	0.0213	0.0874	0.0016
18	rs8088456	73079722	0.95	0.267590046340022	0.8	0.592267592767429	0.0125410931491143	0.43583752910305	0.0191	0.0224	0.0166	0.0052	0.166	0.007	0.0068	0.0608	0.0013	0.1007	0.1482	0.0207	0.005	0.115	0.0154	0.0066	0.0046	0.0022	0.0011	0.04	0.0165	0.0235	0.0805	0.0213	0.0876	0.0016
18	rs11660400	73080300	0.95	0.267590046340022	0.8	0.592267592767429	0.0117232553517781	0.446581805393163	0.0192	0.0224	0.0165	0.0051	0.1656	0.0069	0.0068	0.0612	0.0013	0.1009	0.1483	0.0207	0.005	0.1156	0.0152	0.0064	0.0047	0.0022	0.0011	0.0396	0.0164	0.0234	0.0806	0.0212	0.0878	0.0015
18	rs77278034	73080819	0.96	0.238871757466757	0.8	0.592267592767429	0.0113098210007493	0.455253700473073	0.0192	0.0225	0.0164	0.0049	0.1656	0.0068	0.007	0.0613	0.0012	0.101	0.1484	0.0206	0.005	0.1166	0.0149	0.0063	0.0046	0.0023	0.001	0.0391	0.0162	0.0235	0.0806	0.0211	0.0877	0.0015
18	rs4534943	73082651	0.96	0.238871757466757	0.8	0.592267592767429	0.0132854289549573	0.463431723938066	0.0192	0.0228	0.0162	0.0042	0.1656	0.0063	0.0065	0.0613	0.0012	0.101	0.1495	0.0203	0.005	0.1194	0.0144	0.006	0.0045	0.0021	9e-04	0.0385	0.0158	0.0229	0.0815	0.0209	0.0881	0.0015
18	rs17194260	73083617	0.96	0.238871757466757	0.8	0.592267592767429	0.0141892409451407	0.458064767539088	0.0193	0.0228	0.0161	0.0042	0.1657	0.0063	0.0064	0.0614	0.0012	0.101	0.1496	0.0201	0.0049	0.12	0.0143	0.006	0.0045	0.0021	9e-04	0.0384	0.0157	0.0226	0.0816	0.0208	0.0882	0.0015
18	rs12957905	73084840	0.96	0.238871757466757	0.8	0.592267592767429	0.0145345358745513	0.46612133112508	0.0193	0.0228	0.0162	0.0041	0.1656	0.0063	0.0064	0.0614	0.0012	0.101	0.1496	0.0201	0.0049	0.1201	0.0143	0.0059	0.0045	0.0021	9e-04	0.0384	0.0157	0.0226	0.0817	0.0208	0.0882	0.0015
18	rs77350389	73088743	0.96	0.238871757466757	0.8	0.592267592767429	0.0141557190269611	0.428318825320055	0.0192	0.0228	0.0162	0.004	0.1658	0.0064	0.0063	0.0617	0.0012	0.101	0.1496	0.0201	0.0049	0.1204	0.0143	0.0059	0.0044	0.002	9e-04	0.0383	0.0157	0.0225	0.0816	0.0208	0.0881	0.0015
18	rs62090924	73090985	0.96	0.238871757466757	0.8	0.592267592767429	0.0147060530328802	0.450712135089487	0.0192	0.0228	0.0162	0.004	0.1658	0.0064	0.0062	0.0616	0.0012	0.1011	0.1495	0.0201	0.0049	0.1205	0.0143	0.0059	0.0044	0.002	9e-04	0.0384	0.0158	0.0225	0.0817	0.0208	0.0881	0.0015
18	rs17280207	73093961	0.96	0.238871757466757	0.8	0.592267592767429	0.0148166072944731	0.443391064740463	0.0192	0.0228	0.0162	0.004	0.1658	0.0064	0.0062	0.0616	0.0012	0.1011	0.1495	0.0201	0.005	0.1205	0.0143	0.0059	0.0044	0.002	9e-04	0.0384	0.0158	0.0225	0.0817	0.0208	0.0881	0.0015
18	rs17056955	73097530	0.96	0.238871757466757	0.8	0.592267592767429	0.0161399475213567	0.456993348180748	0.0192	0.0228	0.0162	0.0039	0.1659	0.0064	0.0063	0.0616	0.0011	0.1012	0.1493	0.02	0.005	0.1208	0.0143	0.0059	0.0043	0.002	9e-04	0.0382	0.0157	0.0224	0.0817	0.0209	0.0879	0.0015
18	rs17195443	73098790	0.97	0.212405230483542	0.8	0.592267592767429	0.0284518523760488	0.410392979126139	0.0193	0.0227	0.0163	0.0038	0.1658	0.0068	0.0067	0.0616	0.0011	0.1017	0.1485	0.02	0.005	0.122	0.0145	0.0059	0.0042	0.0018	8e-04	0.0375	0.0154	0.0224	0.0821	0.0209	0.0874	0.0014
18	rs17056956	73098947	0.97	0.212405230483542	0.8	0.592267592767429	0.0303276980549279	0.41651929660244	0.0193	0.0227	0.0161	0.0037	0.1658	0.0069	0.0067	0.0616	0.001	0.1018	0.1485	0.0199	0.005	0.1224	0.0145	0.0059	0.0042	0.0018	8e-04	0.0374	0.0154	0.0223	0.0823	0.0209	0.0873	0.0014
18	rs4891066	73099691	0.97	0.212405230483542	0.8	0.592267592767429	0.0338577931190363	0.412215255089743	0.0193	0.0226	0.0159	0.0036	0.1658	0.0069	0.0067	0.0615	0.001	0.102	0.1484	0.0199	0.005	0.1228	0.0144	0.0058	0.0041	0.0019	8e-04	0.0374	0.0153	0.0223	0.0825	0.021	0.0872	0.0014
18	rs12970750	73101369	0.97	0.212405230483542	0.8	0.592267592767429	0.0361713309392097	0.422932446542514	0.0193	0.0226	0.0157	0.0036	0.1659	0.0069	0.0066	0.0614	0.001	0.1022	0.1484	0.0198	0.005	0.1231	0.0144	0.0058	0.0041	0.0019	8e-04	0.0375	0.0153	0.0222	0.0826	0.021	0.0872	0.0014
18	rs72975961	73103608	0.97	0.212405230483542	0.8	0.592267592767429	0.036554063619975	0.420835442213674	0.0192	0.0225	0.0157	0.0035	0.166	0.007	0.0066	0.0613	0.001	0.1024	0.1483	0.0198	0.005	0.1234	0.0144	0.0058	0.0041	0.0019	8e-04	0.0375	0.0152	0.0223	0.0826	0.021	0.0872	0.0014
18	rs4891276	73104927	0.97	0.212405230483542	0.8	0.592267592767429	0.0369662865805938	0.42227683018828	0.0192	0.0225	0.0157	0.0035	0.1661	0.007	0.0066	0.0613	9e-04	0.1025	0.1483	0.0198	0.005	0.1234	0.0144	0.0058	0.0041	0.0019	8e-04	0.0375	0.0152	0.0223	0.0826	0.0209	0.0872	0.0014
18	rs2217890	73108338	0.97	0.212405230483542	0.8	0.592267592767429	0.0372205246464431	0.410002777911692	0.0192	0.0225	0.0156	0.0035	0.1662	0.007	0.0065	0.0613	9e-04	0.1026	0.1482	0.0198	0.005	0.1235	0.0144	0.0058	0.0041	0.0018	8e-04	0.0376	0.0152	0.0222	0.0826	0.0209	0.0872	0.0014
18	rs75573418	73113137	0.97	0.212405230483542	0.8	0.592267592767429	0.0406221732497718	0.404421060767495	0.0191	0.0225	0.0155	0.0034	0.1663	0.0071	0.0065	0.0614	9e-04	0.1027	0.1482	0.0198	0.0049	0.1235	0.0143	0.0058	0.0041	0.0018	8e-04	0.0375	0.0152	0.0222	0.0826	0.0208	0.0872	0.0014
18	rs7234875	73114340	0.97	0.212405230483542	0.8	0.592267592767429	0.0419037483813502	0.416911174792667	0.0191	0.0224	0.0155	0.0034	0.1663	0.0072	0.0065	0.0614	9e-04	0.1027	0.1482	0.0198	0.0049	0.1236	0.0143	0.0057	0.0041	0.0018	8e-04	0.0375	0.0152	0.0222	0.0826	0.0208	0.0872	0.0014
18	rs7236649	73118476	0.97	0.212405230483542	0.8	0.592267592767429	0.0417438707445868	0.422932446542514	0.019	0.0222	0.0153	0.0033	0.167	0.0073	0.0065	0.0619	9e-04	0.1039	0.1467	0.0195	0.0049	0.1241	0.014	0.0057	0.0041	0.0018	9e-04	0.0371	0.0152	0.0225	0.0823	0.0207	0.0874	0.0014
18	rs17057005	73123275	0.97	0.212405230483542	0.8	0.592267592767429	0.0514045184458481	0.43504443791788	0.0188	0.0219	0.015	0.0031	0.1683	0.0075	0.0066	0.0627	7e-04	0.106	0.1442	0.0192	0.0048	0.1254	0.0133	0.0058	0.0042	0.0018	9e-04	0.0365	0.0151	0.023	0.0815	0.0206	0.0876	0.0013
18	rs17057008	73125475	0.97	0.212405230483542	0.8	0.592267592767429	0.0520087625573825	0.441665287460295	0.0188	0.0218	0.0149	0.0031	0.1683	0.0075	0.0066	0.0627	7e-04	0.1061	0.1442	0.0192	0.0048	0.1255	0.0133	0.0058	0.0042	0.0017	9e-04	0.0365	0.0151	0.023	0.0815	0.0206	0.0876	0.0013
18	rs118004404	73127779	0.97	0.212405230483542	0.81	0.53874877155386	0.051806820600309	0.443523890922265	0.0188	0.0218	0.0149	0.0031	0.1683	0.0075	0.0066	0.0627	7e-04	0.1061	0.1442	0.0192	0.0048	0.1255	0.0133	0.0057	0.0042	0.0017	9e-04	0.0365	0.0151	0.023	0.0815	0.0205	0.0876	0.0013
18	rs7236311	73137450	0.97	0.212405230483542	0.81	0.53874877155386	0.0608420559684596	0.458600724416322	0.0188	0.0217	0.0147	0.0031	0.1686	0.0076	0.0067	0.063	6e-04	0.1066	0.1435	0.0192	0.0048	0.1262	0.0132	0.0057	0.0043	0.0017	9e-04	0.0362	0.0149	0.0228	0.0814	0.0205	0.0878	0.0013
18	rs77864741	73143478	0.97	0.212405230483542	0.81	0.53874877155386	0.0640968160952287	0.468410690243539	0.0188	0.0217	0.0147	0.0031	0.1686	0.0076	0.0067	0.0629	6e-04	0.1066	0.1433	0.0192	0.0048	0.1262	0.0132	0.0057	0.0043	0.0017	9e-04	0.0362	0.0149	0.0228	0.0814	0.0205	0.0878	0.0013
18	rs17283099	73150928	0.97	0.212405230483542	0.81	0.53874877155386	0.0664082913096658	0.469623887430701	0.0188	0.0217	0.0146	0.0031	0.1687	0.0076	0.0067	0.0629	6e-04	0.1067	0.1432	0.0192	0.0048	0.1263	0.0132	0.0057	0.0043	0.0017	9e-04	0.0363	0.0149	0.0228	0.0815	0.0205	0.0879	0.0013
18	rs28477349	73160449	0.97	0.212405230483542	0.81	0.53874877155386	0.0710276845880508	0.492554870984337	0.0188	0.0217	0.0146	0.003	0.169	0.0076	0.0067	0.0629	6e-04	0.1067	0.1429	0.0191	0.0049	0.1263	0.0132	0.0057	0.0043	0.0017	9e-04	0.0364	0.0148	0.0228	0.0815	0.0205	0.088	0.0013
18	rs8084826	73175763	0.97	0.212405230483542	0.81	0.53874877155386	0.0955974353937856	0.488736220345517	0.0187	0.0215	0.0144	0.003	0.1696	0.0076	0.0067	0.0628	6e-04	0.1071	0.1427	0.019	0.005	0.1261	0.0132	0.0056	0.0043	0.0017	9e-04	0.0363	0.015	0.023	0.0813	0.0205	0.0881	9e-04
18	rs62089506	73178913	0.97	0.212405230483542	0.81	0.53874877155386	0.0966779865805845	0.499255768826546	0.0187	0.0215	0.0143	0.0031	0.1696	0.0076	0.0067	0.0628	6e-04	0.1072	0.1426	0.0189	0.005	0.1261	0.0132	0.0056	0.0044	0.0018	0.001	0.0363	0.015	0.023	0.0814	0.0205	0.0881	9e-04
18	rs920124	73188712	0.97	0.212405230483542	0.81	0.53874877155386	0.095397244288798	0.516177204974942	0.0186	0.0214	0.0144	0.0031	0.1697	0.0077	0.0068	0.0627	6e-04	0.1072	0.1424	0.019	0.005	0.1262	0.0133	0.0056	0.0044	0.0018	0.001	0.0362	0.015	0.0229	0.0812	0.0205	0.0883	9e-04
18	rs72977872	73189306	0.97	0.212405230483542	0.81	0.53874877155386	0.0950724964915257	0.513554018696574	0.0186	0.0214	0.0144	0.0031	0.1697	0.0077	0.0068	0.0627	6e-04	0.1072	0.1424	0.019	0.005	0.1262	0.0133	0.0056	0.0044	0.0018	0.001	0.0362	0.015	0.0229	0.0812	0.0205	0.0883	9e-04
18	rs35957621	73191145	0.97	0.212405230483542	0.82	0.488512084344485	0.0942264479457462	0.505567355484181	0.0186	0.0214	0.0145	0.0031	0.1697	0.0077	0.0068	0.0628	6e-04	0.1072	0.1424	0.019	0.005	0.1262	0.0133	0.0056	0.0044	0.0018	0.001	0.0362	0.015	0.0229	0.0812	0.0205	0.0883	9e-04
18	rs1865721	73192446	0.97	0.212405230483542	0.82	0.488512084344485	0.09382995417229	0.500900323134958	0.0186	0.0214	0.0145	0.0031	0.1697	0.0077	0.0068	0.0628	6e-04	0.1072	0.1424	0.019	0.005	0.1262	0.0133	0.0056	0.0044	0.0018	0.001	0.0362	0.015	0.0229	0.0812	0.0205	0.0883	9e-04
18	rs12956764	73192477	0.97	0.212405230483542	0.82	0.488512084344485	0.0934098333480829	0.501723116668054	0.0186	0.0214	0.0145	0.0031	0.1697	0.0077	0.0068	0.0628	6e-04	0.1072	0.1423	0.019	0.005	0.1262	0.0133	0.0056	0.0044	0.0018	0.001	0.0362	0.015	0.0229	0.0812	0.0205	0.0883	9e-04
18	rs4243295	73210566	0.97	0.212405230483542	0.82	0.488512084344485	0.0922545032301783	0.481121920740062	0.0185	0.0214	0.0144	0.0031	0.1698	0.0077	0.0068	0.0626	6e-04	0.1073	0.1422	0.019	0.005	0.1264	0.0133	0.0056	0.0044	0.0018	0.001	0.0361	0.015	0.0229	0.0811	0.0204	0.0883	9e-04
18	rs73470727	73223242	0.97	0.212405230483542	0.82	0.488512084344485	0.0966779865805845	0.489826484915839	0.0185	0.0213	0.0144	0.003	0.1698	0.0076	0.0068	0.0622	7e-04	0.1076	0.142	0.019	0.0051	0.1266	0.0133	0.0056	0.0044	0.0019	9e-04	0.0361	0.0151	0.023	0.0811	0.0203	0.0884	9e-04
18	rs34527795	73233986	0.97	0.212405230483542	0.82	0.488512084344485	0.113725023757858	0.476784787544889	0.0183	0.0213	0.0144	0.0029	0.1701	0.0075	0.0068	0.0614	6e-04	0.1083	0.1415	0.0189	0.0052	0.1271	0.0134	0.0057	0.0044	0.0018	9e-04	0.0362	0.0152	0.0231	0.081	0.0202	0.0886	9e-04
18	rs11661816	73239619	0.97	0.212405230483542	0.82	0.488512084344485	0.114760087988848	0.467063653826791	0.0182	0.0213	0.0144	0.0029	0.1706	0.0074	0.0068	0.0613	6e-04	0.1084	0.1413	0.0189	0.0053	0.1274	0.0134	0.0056	0.0044	0.0018	9e-04	0.0361	0.0152	0.0231	0.0807	0.02	0.0887	9e-04
18	rs8091059	73243943	0.97	0.212405230483542	0.82	0.488512084344485	0.111948248885155	0.459270901946827	0.0182	0.0213	0.0144	0.0029	0.1707	0.0073	0.0068	0.0612	6e-04	0.1085	0.1412	0.019	0.0053	0.1275	0.0134	0.0056	0.0044	0.0018	9e-04	0.0361	0.0152	0.0231	0.0806	0.0201	0.0887	9e-04
18	rs17057229	73247594	0.97	0.212405230483542	0.82	0.488512084344485	0.111011342905654	0.450978953083495	0.0182	0.0212	0.0144	0.0029	0.1709	0.0071	0.0068	0.0611	6e-04	0.1086	0.1411	0.019	0.0054	0.1279	0.0133	0.0056	0.0044	0.0018	9e-04	0.036	0.0152	0.0231	0.0805	0.0201	0.0887	9e-04
18	rs79796623	73249775	0.97	0.212405230483542	0.82	0.488512084344485	0.110051952607217	0.448579095257192	0.0182	0.0212	0.0144	0.0029	0.1709	0.0071	0.0068	0.0611	6e-04	0.1086	0.141	0.019	0.0054	0.1279	0.0134	0.0056	0.0044	0.0018	9e-04	0.036	0.0152	0.0231	0.0805	0.0201	0.0887	9e-04
18	rs78222555	73252679	0.97	0.212405230483542	0.82	0.488512084344485	0.109888001977961	0.450311986356256	0.0182	0.0212	0.0144	0.0029	0.1709	0.0071	0.0068	0.061	6e-04	0.1086	0.141	0.019	0.0054	0.1279	0.0134	0.0056	0.0044	0.0018	9e-04	0.0359	0.0152	0.0231	0.0805	0.0201	0.0887	9e-04
18	rs892584	73257209	0.98	0.188103243221556	0.82	0.488512084344485	0.109342590600793	0.447247306307564	0.0181	0.0212	0.0144	0.0029	0.1709	0.0071	0.0068	0.061	6e-04	0.1087	0.141	0.0191	0.0054	0.128	0.0133	0.0056	0.0044	0.0018	9e-04	0.0359	0.0152	0.0231	0.0805	0.0202	0.0887	9e-04
18	rs114072451	73261055	0.98	0.188103243221556	0.82	0.488512084344485	0.107500732749268	0.443391064740463	0.0181	0.0213	0.0144	0.0029	0.1712	0.0069	0.0067	0.0606	6e-04	0.1089	0.1407	0.0192	0.0055	0.1285	0.0133	0.0055	0.0044	0.0017	9e-04	0.0356	0.0152	0.0232	0.0804	0.0203	0.0886	9e-04
18	rs4344844	73267453	0.98	0.188103243221556	0.83	0.441484906400802	0.10607858920289	0.427660967777621	0.018	0.0213	0.0145	0.0029	0.1719	0.0067	0.0067	0.06	7e-04	0.1092	0.1402	0.0194	0.0056	0.1292	0.0133	0.0054	0.0045	0.0016	9e-04	0.0349	0.0153	0.0234	0.0801	0.0206	0.0885	9e-04
18	rs75784498	73272169	0.98	0.188103243221556	0.83	0.441484906400802	0.105491714112321	0.42214573989048	0.018	0.0213	0.0145	0.0028	0.1719	0.0066	0.0066	0.0599	7e-04	0.1093	0.1401	0.0194	0.0056	0.1293	0.0132	0.0054	0.0045	0.0016	9e-04	0.0348	0.0153	0.0234	0.0801	0.0206	0.0886	9e-04
18	rs77623779	73273143	0.98	0.188103243221556	0.83	0.441484906400802	0.105039604204324	0.422801301298662	0.018	0.0213	0.0146	0.0028	0.1719	0.0066	0.0066	0.0599	7e-04	0.1093	0.1401	0.0194	0.0056	0.1293	0.0132	0.0054	0.0045	0.0016	9e-04	0.0348	0.0153	0.0234	0.08	0.0206	0.0886	9e-04
18	rs28491223	73274866	0.98	0.188103243221556	0.83	0.441484906400802	0.104774220740859	0.420180706623902	0.018	0.0213	0.0146	0.0028	0.1719	0.0066	0.0066	0.0598	7e-04	0.1093	0.14	0.0194	0.0057	0.1294	0.0132	0.0054	0.0045	0.0016	9e-04	0.0348	0.0153	0.0234	0.08	0.0206	0.0886	9e-04
18	rs41512245	73278094	0.98	0.188103243221556	0.83	0.441484906400802	0.105385226751703	0.414691855576725	0.018	0.0213	0.0146	0.0028	0.1719	0.0066	0.0066	0.0598	7e-04	0.1093	0.14	0.0194	0.0057	0.1295	0.0132	0.0054	0.0045	0.0016	9e-04	0.0348	0.0153	0.0234	0.08	0.0206	0.0887	9e-04
18	rs723382	73285751	0.98	0.188103243221556	0.83	0.441484906400802	0.104139002705059	0.415083266309195	0.018	0.0213	0.0146	0.0028	0.1719	0.0066	0.0066	0.0596	8e-04	0.1094	0.1398	0.0195	0.0057	0.1296	0.0132	0.0054	0.0045	0.0016	9e-04	0.0347	0.0154	0.0235	0.0799	0.0206	0.0888	9e-04
18	rs79613037	73289916	0.98	0.188103243221556	0.83	0.441484906400802	0.106212251935315	0.414952784916233	0.018	0.0213	0.0147	0.0028	0.1717	0.0066	0.0066	0.0593	8e-04	0.1096	0.1396	0.0196	0.0058	0.1298	0.0133	0.0054	0.0045	0.0016	0.001	0.0343	0.0156	0.0235	0.0795	0.0207	0.0889	0.001
18	rs12607519	73299345	0.98	0.188103243221556	0.83	0.441484906400802	0.111699771588416	0.413127217201754	0.0181	0.0214	0.0148	0.0029	0.1718	0.0067	0.0067	0.0586	9e-04	0.1098	0.1394	0.0197	0.0059	0.1299	0.0134	0.0053	0.0045	0.0016	0.001	0.0335	0.0158	0.0236	0.079	0.0208	0.0891	0.0011
18	rs12605368	73301247	0.98	0.188103243221556	0.83	0.441484906400802	0.126378878746846	0.4002808624299	0.0182	0.0214	0.0148	0.0028	0.1719	0.0067	0.0067	0.0581	0.001	0.1096	0.1392	0.0198	0.006	0.1297	0.0135	0.0054	0.0046	0.0016	0.001	0.0335	0.0159	0.0237	0.079	0.0211	0.0893	0.001
18	rs9949527	73305471	0.98	0.188103243221556	0.83	0.441484906400802	0.128442082436539	0.404680210884957	0.0182	0.0214	0.0148	0.0028	0.172	0.0067	0.0067	0.0579	0.001	0.1096	0.1391	0.0198	0.006	0.1297	0.0135	0.0054	0.0046	0.0015	0.001	0.0335	0.0159	0.0237	0.079	0.0211	0.0894	0.001
18	rs8090235	73305577	0.98	0.188103243221556	0.83	0.441484906400802	0.12363006281354	0.406755047102918	0.0182	0.0214	0.0148	0.0028	0.172	0.0067	0.0067	0.0579	0.001	0.1096	0.1391	0.0198	0.006	0.1297	0.0135	0.0054	0.0046	0.0015	0.001	0.0335	0.0159	0.0237	0.079	0.0211	0.0894	0.0011
18	rs12969144	73311477	0.98	0.188103243221556	0.83	0.441484906400802	0.127183807093634	0.401444110477265	0.0182	0.0214	0.0148	0.0028	0.1717	0.0067	0.0067	0.0578	0.001	0.1095	0.1391	0.0196	0.006	0.1296	0.0135	0.0055	0.0046	0.0015	9e-04	0.0341	0.0159	0.0236	0.0791	0.0211	0.0895	0.0011
18	rs72971189	73315887	0.98	0.188103243221556	0.83	0.441484906400802	0.136648153596021	0.403773384586784	0.0182	0.0214	0.0148	0.0028	0.1718	0.0068	0.0067	0.0577	0.001	0.1094	0.139	0.0196	0.006	0.1297	0.0135	0.0055	0.0047	0.0015	9e-04	0.0341	0.016	0.0236	0.079	0.0211	0.0895	0.0011
18	rs77797638	73323916	0.98	0.188103243221556	0.83	0.441484906400802	0.149434684327827	0.409872733343736	0.0182	0.0214	0.0148	0.0028	0.1721	0.0067	0.0067	0.0576	0.001	0.1092	0.139	0.0196	0.0061	0.1297	0.0135	0.0055	0.0046	0.0015	9e-04	0.0341	0.0159	0.0236	0.0792	0.0211	0.0895	0.001
18	rs80018995	73326460	0.98	0.188103243221556	0.83	0.441484906400802	0.151715182760722	0.410523068691815	0.0182	0.0214	0.0147	0.0028	0.1721	0.0067	0.0067	0.0576	0.001	0.1092	0.1388	0.0196	0.0061	0.1297	0.0135	0.0055	0.0046	0.0015	9e-04	0.0341	0.016	0.0235	0.0792	0.0211	0.0895	0.001
18	rs12607685	73330298	0.98	0.188103243221556	0.83	0.441484906400802	0.153982658735074	0.40922267940654	0.0182	0.0214	0.0147	0.0028	0.1721	0.0067	0.0067	0.0576	0.001	0.1092	0.1388	0.0196	0.0061	0.1297	0.0135	0.0055	0.0046	0.0015	9e-04	0.0341	0.016	0.0235	0.0792	0.0211	0.0895	0.001
18	rs75056891	73340707	0.98	0.188103243221556	0.83	0.441484906400802	0.162110076814091	0.404161956150176	0.0181	0.0215	0.0146	0.0028	0.1724	0.0067	0.0067	0.0574	0.001	0.109	0.1388	0.0196	0.0061	0.1298	0.0134	0.0055	0.0046	0.0015	9e-04	0.0341	0.016	0.0235	0.0795	0.0212	0.0896	0.001
18	rs72972899	73345607	0.98	0.188103243221556	0.83	0.441484906400802	0.161592751572436	0.404680210884957	0.0181	0.0215	0.0146	0.0028	0.1724	0.0067	0.0067	0.0574	0.001	0.1089	0.1388	0.0196	0.0061	0.1298	0.0134	0.0055	0.0046	0.0015	9e-04	0.0341	0.016	0.0235	0.0795	0.0212	0.0896	0.001
18	rs2849795	73350421	0.98	0.188103243221556	0.83	0.441484906400802	0.161972028607845	0.404291502769895	0.018	0.0215	0.0146	0.0028	0.1724	0.0067	0.0067	0.0575	0.001	0.109	0.1389	0.0196	0.0061	0.1297	0.0134	0.0055	0.0046	0.0015	9e-04	0.0341	0.016	0.0234	0.0795	0.0212	0.0896	0.001
18	rs78824503	73350978	0.98	0.188103243221556	0.83	0.441484906400802	0.162282734038884	0.403384915526866	0.018	0.0215	0.0146	0.0028	0.1724	0.0067	0.0067	0.0577	0.001	0.109	0.1388	0.0195	0.0061	0.1296	0.0134	0.0055	0.0046	0.0015	9e-04	0.0341	0.016	0.0234	0.0794	0.0213	0.0896	0.001
18	rs877434	73352085	0.98	0.188103243221556	0.83	0.441484906400802	0.154586202502959	0.40792341716804	0.0177	0.0216	0.0146	0.0029	0.1724	0.0068	0.0069	0.0575	0.001	0.1095	0.1378	0.0195	0.006	0.1297	0.0134	0.0056	0.0046	0.0016	9e-04	0.0342	0.0161	0.0235	0.0788	0.0216	0.09	0.001
18	rs2849796	73353463	0.98	0.188103243221556	0.83	0.441484906400802	0.149698041224131	0.409482667189685	0.0175	0.0217	0.0146	0.003	0.1725	0.0068	0.0071	0.0574	9e-04	0.11	0.137	0.0194	0.006	0.1298	0.0134	0.0056	0.0045	0.0017	9e-04	0.0343	0.0161	0.0237	0.0782	0.0218	0.0903	0.001
18	rs2584298	73359444	0.98	0.188103243221556	0.83	0.441484906400802	0.148974471477342	0.407793553039966	0.0174	0.0217	0.0146	0.0031	0.1725	0.0068	0.0071	0.0572	9e-04	0.1101	0.1368	0.0194	0.006	0.1297	0.0134	0.0057	0.0045	0.0018	9e-04	0.0344	0.0162	0.0237	0.0782	0.0219	0.0903	0.001
18	rs58270903	73362889	0.98	0.188103243221556	0.83	0.441484906400802	0.150225580119038	0.400539281803551	0.0173	0.0217	0.0147	0.0031	0.1724	0.0068	0.0071	0.0573	9e-04	0.11	0.1367	0.0194	0.006	0.1298	0.0134	0.0057	0.0045	0.0018	8e-04	0.0344	0.0162	0.0238	0.0781	0.0219	0.0904	0.001
18	rs74672232	73363098	0.98	0.188103243221556	0.83	0.441484906400802	0.150159577589154	0.400668508683093	0.0173	0.0217	0.0147	0.0031	0.1724	0.0068	0.0071	0.0573	9e-04	0.11	0.1367	0.0194	0.006	0.1298	0.0134	0.0057	0.0045	0.0018	8e-04	0.0344	0.0162	0.0238	0.0781	0.0219	0.0904	0.001
18	rs2849804	73366794	0.99	0.165875049708709	0.83	0.441484906400802	0.151317104182504	0.380139944566492	0.0172	0.0218	0.0147	0.0031	0.172	0.0069	0.0071	0.0574	9e-04	0.1099	0.1364	0.0195	0.0059	0.1296	0.0135	0.0057	0.0045	0.0018	8e-04	0.0344	0.0163	0.024	0.078	0.022	0.0905	9e-04
18	rs80000734	73369072	0.99	0.165875049708709	0.82	0.488512084344485	0.158406972657371	0.371633636829433	0.0171	0.0218	0.0148	0.0031	0.172	0.0069	0.0072	0.0574	9e-04	0.11	0.1362	0.0195	0.0059	0.1295	0.0136	0.0057	0.0046	0.0018	8e-04	0.0344	0.0164	0.024	0.0779	0.0221	0.0906	9e-04
18	rs77169977	73370177	0.99	0.165875049708709	0.83	0.441484906400802	0.158372919425168	0.369989442003854	0.0171	0.0218	0.0148	0.0031	0.172	0.0069	0.0072	0.0575	9e-04	0.11	0.1362	0.0195	0.0059	0.1295	0.0136	0.0057	0.0046	0.0018	8e-04	0.0344	0.0164	0.024	0.0779	0.0221	0.0906	9e-04
18	rs7240003	73371674	0.99	0.165875049708709	0.82	0.488512084344485	0.160149398791451	0.368599807557686	0.0171	0.0218	0.0148	0.0031	0.172	0.0069	0.0072	0.0574	9e-04	0.11	0.1362	0.0195	0.0059	0.1294	0.0136	0.0057	0.0046	0.0018	8e-04	0.0344	0.0164	0.024	0.0778	0.0221	0.0906	9e-04
18	rs72974930	73378588	0.99	0.165875049708709	0.82	0.488512084344485	0.126766049826877	0.321410030597758	0.0165	0.0219	0.0152	0.0033	0.172	0.007	0.0074	0.0575	9e-04	0.1104	0.1349	0.0196	0.0059	0.1285	0.0137	0.0056	0.0047	0.0022	8e-04	0.0347	0.0165	0.0244	0.0773	0.0225	0.0907	0.001
18	rs2584466	73378887	0.99	0.165875049708709	0.82	0.488512084344485	0.115519046393991	0.312706598670723	0.0163	0.022	0.0154	0.0034	0.172	0.0071	0.0075	0.0575	9e-04	0.1105	0.1344	0.0197	0.0059	0.1281	0.0138	0.0055	0.0047	0.0023	8e-04	0.0348	0.0165	0.0246	0.0771	0.0226	0.0908	0.001
18	rs17057709	73378941	0.99	0.165875049708709	0.83	0.441484906400802	0.127124076441441	0.311623659583544	0.0162	0.022	0.0153	0.0033	0.1723	0.007	0.0075	0.0575	9e-04	0.1105	0.1346	0.0198	0.0059	0.1284	0.0138	0.0053	0.0045	0.0023	7e-04	0.0348	0.0165	0.0246	0.0771	0.0226	0.0907	0.001
18	rs2849806	73379037	0.99	0.165875049708709	0.83	0.441484906400802	0.130282953259555	0.300023504892742	0.0162	0.0219	0.0153	0.0033	0.1723	0.007	0.0075	0.0576	9e-04	0.1106	0.1344	0.0198	0.0058	0.1283	0.0139	0.0053	0.0045	0.0023	7e-04	0.0348	0.0165	0.0246	0.0772	0.0225	0.0907	0.001
18	rs17057739	73384142	0.99	0.165875049708709	0.83	0.441484906400802	0.0490833816626584	0.177958244314392	0.0166	0.0207	0.016	0.0038	0.1721	0.0071	0.0075	0.0587	9e-04	0.1097	0.1289	0.0208	0.0057	0.1279	0.015	0.0057	0.0046	0.0023	6e-04	0.0356	0.0167	0.0251	0.0782	0.0223	0.0917	9e-04
18	rs78170237	73390999	0.98	0.188103243221556	0.83	0.441484906400802	0.0313153702004588	0.161269788849261	0.0168	0.0201	0.0163	0.004	0.1718	0.0071	0.0074	0.0593	8e-04	0.1091	0.1274	0.0211	0.0056	0.1278	0.0154	0.0058	0.0047	0.0022	5e-04	0.0359	0.0167	0.0253	0.0786	0.0222	0.0921	9e-04
18	rs62094260	73391788	0.98	0.188103243221556	0.83	0.441484906400802	0.0311255246747029	0.157308779897678	0.0168	0.0201	0.0163	0.004	0.1718	0.0071	0.0074	0.0593	8e-04	0.1091	0.1274	0.0211	0.0056	0.1278	0.0154	0.0058	0.0047	0.0022	5e-04	0.0359	0.0167	0.0253	0.0786	0.0222	0.0921	9e-04
18	rs11873388	73400644	0.98	0.188103243221556	0.83	0.441484906400802	0.029419018866464	0.154432718292155	0.0168	0.0201	0.0163	0.0041	0.1716	0.0071	0.0074	0.0595	8e-04	0.1091	0.1274	0.0211	0.0055	0.1278	0.0154	0.0058	0.0047	0.0022	5e-04	0.0359	0.0166	0.0253	0.0787	0.0222	0.0921	9e-04
18	rs118188251	73400861	0.98	0.188103243221556	0.83	0.441484906400802	0.0299803347597878	0.154432718292155	0.0168	0.0201	0.0163	0.0041	0.1716	0.0071	0.0074	0.0595	9e-04	0.1091	0.1274	0.0211	0.0055	0.1278	0.0154	0.0058	0.0047	0.0022	5e-04	0.0359	0.0166	0.0253	0.0787	0.0222	0.0921	9e-04
18	rs74675504	73408347	0.98	0.188103243221556	0.83	0.441484906400802	0.0259240823019847	0.14377156807406	0.0168	0.0201	0.0164	0.0041	0.1709	0.0071	0.0074	0.0598	9e-04	0.1093	0.1273	0.0212	0.0055	0.1275	0.0154	0.0058	0.0047	0.0022	5e-04	0.0359	0.0166	0.0254	0.079	0.0222	0.0921	9e-04
18	rs35408741	73410170	0.98	0.188103243221556	0.83	0.441484906400802	0.0252950072910208	0.138866829495454	0.0168	0.0201	0.0164	0.0041	0.1709	0.0071	0.0074	0.0598	9e-04	0.1093	0.1273	0.0212	0.0055	0.1274	0.0154	0.0058	0.0047	0.0022	5e-04	0.0359	0.0166	0.0254	0.0791	0.0222	0.0921	9e-04
18	rs117776324	73411143	0.98	0.188103243221556	0.83	0.441484906400802	0.025264353034124	0.140248667790305	0.0168	0.0201	0.0164	0.0042	0.1708	0.0071	0.0074	0.0598	9e-04	0.1093	0.1273	0.0212	0.0055	0.1274	0.0154	0.0058	0.0047	0.0022	5e-04	0.0359	0.0166	0.0254	0.0791	0.0222	0.0921	9e-04
18	rs74949736	73411316	0.98	0.188103243221556	0.84	0.397589870063919	0.025500047759233	0.139418965422026	0.0168	0.0201	0.0164	0.0042	0.1708	0.0071	0.0074	0.0599	9e-04	0.1093	0.1273	0.0213	0.0055	0.1274	0.0154	0.0058	0.0047	0.0022	5e-04	0.0359	0.0166	0.0254	0.0791	0.0222	0.0921	9e-04
18	rs17221060	73418328	0.98	0.188103243221556	0.84	0.397589870063919	0.0253256880864329	0.13630081096927	0.0168	0.0201	0.0164	0.0042	0.1708	0.0071	0.0074	0.0599	9e-04	0.1093	0.1273	0.0213	0.0055	0.1274	0.0154	0.0058	0.0047	0.0022	5e-04	0.0358	0.0166	0.0254	0.0791	0.0222	0.0922	9e-04
18	rs10514184	73418383	0.98	0.188103243221556	0.85	0.356744695657816	0.0252847862572268	0.135935670048262	0.0168	0.0201	0.0164	0.0042	0.1708	0.0071	0.0074	0.0599	9e-04	0.1093	0.1273	0.0213	0.0055	0.1274	0.0154	0.0058	0.0047	0.0022	5e-04	0.0358	0.0166	0.0254	0.0791	0.0222	0.0922	9e-04
18	rs56325387	73422776	0.98	0.188103243221556	0.85	0.356744695657816	0.0250708249556957	0.135570888800064	0.0168	0.0201	0.0164	0.0042	0.1708	0.0071	0.0074	0.0599	9e-04	0.1093	0.1273	0.0213	0.0055	0.1274	0.0154	0.0059	0.0047	0.0022	5e-04	0.0358	0.0166	0.0254	0.0791	0.0222	0.0921	9e-04
18	rs17221361	73430995	0.98	0.188103243221556	0.85	0.356744695657816	0.0221167006663254	0.137673284872063	0.0169	0.0202	0.0165	0.0043	0.1705	0.0073	0.0075	0.0599	9e-04	0.1096	0.1279	0.0213	0.0053	0.1269	0.0155	0.0062	0.0048	0.0021	5e-04	0.0356	0.0166	0.0256	0.0788	0.0222	0.0913	9e-04
18	rs78961264	73433270	0.98	0.188103243221556	0.85	0.356744695657816	0.0217934806694872	0.138315494553987	0.0169	0.0202	0.0165	0.0043	0.1705	0.0073	0.0075	0.0599	9e-04	0.1097	0.1279	0.0213	0.0053	0.1269	0.0155	0.0062	0.0048	0.0021	5e-04	0.0356	0.0166	0.0256	0.0787	0.0222	0.0912	9e-04
18	rs12969839	73435422	0.98	0.188103243221556	0.85	0.356744695657816	0.020817602979323	0.140525634072531	0.0169	0.0202	0.0166	0.0043	0.1705	0.0072	0.0075	0.0599	9e-04	0.1097	0.1279	0.0213	0.0053	0.1269	0.0155	0.0063	0.0048	0.0021	5e-04	0.0356	0.0166	0.0256	0.0787	0.0222	0.0912	9e-04
18	rs4538095	73441984	0.98	0.188103243221556	0.86	0.318862054747229	0.0202370338927384	0.148360828589878	0.0169	0.0201	0.0166	0.0044	0.1705	0.0073	0.0076	0.0598	9e-04	0.1098	0.128	0.0214	0.0053	0.1269	0.0154	0.0064	0.0049	0.0021	5e-04	0.0355	0.0166	0.0257	0.0784	0.0222	0.091	9e-04
18	rs117319389	73443995	0.98	0.188103243221556	0.87	0.283849475516541	0.0200029457992215	0.149965144010172	0.0169	0.0201	0.0166	0.0045	0.1705	0.0073	0.0076	0.0597	9e-04	0.1098	0.1281	0.0214	0.0053	0.1268	0.0154	0.0064	0.0049	0.0021	5e-04	0.0355	0.0166	0.0257	0.0784	0.0222	0.091	9e-04
18	rs10871518	73452801	0.98	0.188103243221556	0.87	0.283849475516541	0.0173062368248339	0.150438181088848	0.0168	0.02	0.0166	0.0045	0.1705	0.0073	0.0076	0.0597	9e-04	0.1098	0.1281	0.0214	0.0052	0.1268	0.0155	0.0064	0.005	0.0021	5e-04	0.0354	0.0166	0.0257	0.0783	0.0223	0.091	9e-04
18	rs112136769	73453920	0.98	0.188103243221556	0.88	0.251609301083599	0.0173684641565892	0.150911752819125	0.0168	0.02	0.0166	0.0045	0.1705	0.0073	0.0076	0.0597	9e-04	0.1098	0.1281	0.0214	0.0052	0.1268	0.0155	0.0064	0.005	0.0021	5e-04	0.0354	0.0166	0.0257	0.0783	0.0223	0.091	9e-04
18	rs17057939	73456000	0.98	0.188103243221556	0.88	0.251609301083599	0.018410900383935	0.155772527731071	0.0168	0.02	0.0166	0.0046	0.1703	0.0074	0.0076	0.0596	9e-04	0.1099	0.1282	0.0215	0.0051	0.1268	0.0154	0.0065	0.005	0.0021	5e-04	0.0354	0.0166	0.0258	0.0782	0.0223	0.091	8e-04
18	rs9964589	73468944	0.98	0.188103243221556	0.89	0.222038712392691	0.0179438817177246	0.159429859138045	0.0167	0.0198	0.0167	0.0047	0.1702	0.0074	0.0077	0.0593	9e-04	0.1099	0.1286	0.0216	0.0051	0.1267	0.0155	0.0066	0.0051	0.002	5e-04	0.0353	0.0166	0.0258	0.078	0.0223	0.0908	8e-04
18	rs56013072	73470471	0.98	0.188103243221556	0.89	0.222038712392691	0.0178086532013618	0.159526511096453	0.0167	0.0198	0.0167	0.0047	0.1702	0.0074	0.0078	0.0593	9e-04	0.1099	0.1286	0.0216	0.0051	0.1267	0.0155	0.0066	0.0051	0.002	5e-04	0.0353	0.0166	0.0258	0.078	0.0223	0.0908	8e-04
18	rs12959894	73480136	0.98	0.188103243221556	0.89	0.222038712392691	0.014555039324482	0.171471809883169	0.0165	0.0192	0.0169	0.0051	0.17	0.0077	0.008	0.0598	8e-04	0.1098	0.1292	0.0219	0.0049	0.1261	0.0155	0.007	0.0053	0.002	4e-04	0.0349	0.0164	0.0259	0.0781	0.0225	0.0904	8e-04
18	rs7230112	73481577	0.97	0.212405230483542	0.89	0.222038712392691	0.0110681916996931	0.1665395885509	0.0159	0.0183	0.0171	0.0054	0.1663	0.0079	0.0085	0.0602	6e-04	0.1078	0.1327	0.0225	0.0045	0.1267	0.0159	0.0072	0.0053	0.0017	4e-04	0.0341	0.0156	0.0261	0.08	0.0228	0.0906	7e-04
18	rs79105069	73486346	0.96	0.238871757466757	0.89	0.222038712392691	0.00860876086754364	0.153955216378419	0.0157	0.0176	0.0172	0.0056	0.1674	0.0081	0.0079	0.0615	5e-04	0.107	0.1328	0.0231	0.0041	0.1265	0.0163	0.0074	0.0054	0.0016	3e-04	0.0335	0.0146	0.0262	0.0807	0.0229	0.0904	6e-04
18	rs7228749	73486706	0.96	0.238871757466757	0.89	0.222038712392691	0.00835815671018763	0.163604553338375	0.0157	0.0176	0.0172	0.0056	0.1675	0.0081	0.0079	0.0615	5e-04	0.107	0.1328	0.0231	0.0041	0.1265	0.0163	0.0074	0.0054	0.0016	3e-04	0.0335	0.0146	0.0262	0.0807	0.0229	0.0904	6e-04
18	rs78232074	73488628	0.96	0.238871757466757	0.89	0.222038712392691	0.00859494564968323	0.167915531392717	0.0157	0.0176	0.0172	0.0056	0.1674	0.0081	0.0079	0.0616	5e-04	0.1069	0.1329	0.0231	0.0041	0.1265	0.0163	0.0074	0.0054	0.0016	3e-04	0.0335	0.0145	0.0262	0.0807	0.0229	0.0904	6e-04
18	rs1350698	73493020	0.96	0.238871757466757	0.89	0.222038712392691	0.0102450941906306	0.171471809883169	0.0156	0.0175	0.0172	0.0056	0.1673	0.0081	0.008	0.0619	5e-04	0.1066	0.1329	0.0232	0.004	0.1266	0.0165	0.0076	0.0055	0.0016	3e-04	0.0335	0.0142	0.0263	0.0808	0.0229	0.0903	6e-04
18	rs17058103	73493994	0.96	0.238871757466757	0.89	0.222038712392691	0.0105212949716163	0.177155416492405	0.0156	0.0174	0.0172	0.0056	0.1672	0.0081	0.008	0.062	5e-04	0.1065	0.133	0.0233	0.004	0.1266	0.0166	0.0076	0.0055	0.0016	3e-04	0.0334	0.014	0.0264	0.0808	0.0229	0.0904	6e-04
18	rs17224239	73494104	0.96	0.238871757466757	0.89	0.222038712392691	0.0105373992311529	0.177958244314392	0.0156	0.0174	0.0172	0.0056	0.1672	0.0081	0.008	0.062	5e-04	0.1065	0.133	0.0233	0.004	0.1266	0.0166	0.0076	0.0055	0.0016	3e-04	0.0334	0.014	0.0264	0.0808	0.0229	0.0904	6e-04
18	rs78543273	73497013	0.96	0.238871757466757	0.89	0.222038712392691	0.010255614933458	0.18057607191165	0.0155	0.0173	0.0176	0.0057	0.1664	0.0083	0.008	0.0623	5e-04	0.1063	0.1328	0.0235	0.004	0.1266	0.0166	0.0076	0.0056	0.0016	3e-04	0.033	0.0136	0.0267	0.0806	0.0232	0.0907	6e-04
18	rs898487	73499886	0.96	0.238871757466757	0.89	0.222038712392691	0.00956357902654996	0.161075760449301	0.0155	0.0173	0.0177	0.0058	0.1662	0.0083	0.008	0.0624	5e-04	0.1062	0.1327	0.0237	0.0039	0.1265	0.0167	0.0077	0.0056	0.0016	3e-04	0.0329	0.0134	0.0268	0.0805	0.0234	0.0907	7e-04
18	rs117372041	73501108	0.96	0.238871757466757	0.89	0.222038712392691	0.0102135808746257	0.174554916830278	0.0155	0.0173	0.0177	0.0058	0.1661	0.0083	0.0081	0.0625	5e-04	0.1062	0.1328	0.0237	0.0039	0.1265	0.0167	0.0077	0.0057	0.0016	3e-04	0.0329	0.0134	0.0268	0.0805	0.0234	0.0907	6e-04
18	rs55766642	73508200	0.96	0.238871757466757	0.89	0.222038712392691	0.011315487044204	0.179869976297521	0.0155	0.0173	0.0178	0.0058	0.166	0.0084	0.0081	0.0625	4e-04	0.1061	0.1327	0.0238	0.0039	0.1265	0.0167	0.0077	0.0057	0.0016	2e-04	0.0328	0.0134	0.0269	0.0805	0.0235	0.0906	6e-04
18	rs77945863	73516216	0.96	0.238871757466757	0.89	0.222038712392691	0.0100778687292502	0.157886255595879	0.0155	0.0171	0.018	0.0059	0.1654	0.0086	0.0082	0.0633	5e-04	0.1058	0.1319	0.0241	0.0038	0.1264	0.0169	0.0077	0.0059	0.0016	3e-04	0.0328	0.0133	0.0271	0.0804	0.0238	0.0901	7e-04
18	rs11150915	73516816	0.96	0.238871757466757	0.89	0.222038712392691	0.0101664482836904	0.162824983309083	0.0155	0.0171	0.018	0.0059	0.1653	0.0086	0.0082	0.0633	5e-04	0.1059	0.1319	0.0241	0.0038	0.1263	0.0169	0.0077	0.0059	0.0016	3e-04	0.0328	0.0133	0.0271	0.0804	0.0237	0.0901	7e-04
18	rs78471521	73516817	0.96	0.238871757466757	0.89	0.222038712392691	0.010255614933458	0.161949537948731	0.0155	0.0171	0.018	0.0059	0.1654	0.0086	0.0082	0.0634	5e-04	0.1059	0.1319	0.0241	0.0039	0.1264	0.0169	0.0077	0.0059	0.0016	3e-04	0.0328	0.0133	0.0271	0.0804	0.0237	0.0901	7e-04
18	rs1460273	73518619	0.96	0.238871757466757	0.89	0.222038712392691	0.00942459145780957	0.16978921223035	0.0156	0.0168	0.0184	0.0061	0.164	0.0089	0.0084	0.0637	5e-04	0.106	0.1324	0.0242	0.0037	0.1262	0.0173	0.0079	0.0061	0.0014	4e-04	0.0324	0.0134	0.0272	0.0802	0.0237	0.0894	7e-04
18	rs8089562	73518985	0.96	0.238871757466757	0.89	0.222038712392691	0.0100053600266998	0.173060705414726	0.0156	0.0166	0.0185	0.0061	0.1634	0.0093	0.0085	0.064	5e-04	0.1061	0.1321	0.0247	0.0037	0.1262	0.0176	0.008	0.0062	0.0014	5e-04	0.0323	0.0136	0.0275	0.0797	0.0236	0.0886	7e-04
18	rs7230848	73520610	0.96	0.238871757466757	0.89	0.222038712392691	0.0090168137644503	0.172265620006629	0.0155	0.0164	0.0188	0.0063	0.1631	0.0097	0.0087	0.0639	5e-04	0.1066	0.1314	0.0248	0.0036	0.1251	0.0181	0.008	0.0064	0.0014	6e-04	0.0319	0.0138	0.0283	0.0798	0.0235	0.088	8e-04
18	rs11660764	73521377	0.96	0.238871757466757	0.89	0.222038712392691	0.0087618476701959	0.173757448789393	0.0154	0.0163	0.0189	0.0063	0.163	0.0097	0.0087	0.0639	5e-04	0.1067	0.1313	0.0249	0.0036	0.1249	0.0183	0.008	0.0064	0.0014	6e-04	0.0319	0.0138	0.0284	0.0798	0.0235	0.0878	8e-04
18	rs78029353	73522705	0.96	0.238871757466757	0.89	0.222038712392691	0.0097800426248305	0.177757419773831	0.0153	0.0162	0.0191	0.0064	0.1627	0.0099	0.0088	0.0641	5e-04	0.1068	0.1309	0.0251	0.0035	0.1244	0.0185	0.008	0.0066	0.0014	6e-04	0.032	0.0138	0.0287	0.0797	0.0236	0.0872	8e-04
18	rs2732236	73525270	0.96	0.238871757466757	0.89	0.222038712392691	0.00970916285784157	0.18330847945307	0.0152	0.0162	0.0192	0.0064	0.1625	0.01	0.0089	0.0643	5e-04	0.1067	0.1308	0.0252	0.0034	0.1242	0.0187	0.0081	0.0066	0.0014	6e-04	0.0321	0.0138	0.0288	0.0796	0.0236	0.0869	8e-04
18	rs11874996	73526221	0.96	0.238871757466757	0.89	0.222038712392691	0.0100674860939188	0.194687968510382	0.0151	0.0161	0.0192	0.0065	0.1622	0.0101	0.0089	0.0647	5e-04	0.1068	0.1307	0.0254	0.0034	0.1237	0.0188	0.0081	0.0067	0.0015	7e-04	0.032	0.0139	0.0291	0.0795	0.0236	0.0866	8e-04
18	rs11872792	73526673	0.96	0.238871757466757	0.89	0.222038712392691	0.00947900973165079	0.207036478098003	0.0149	0.016	0.0194	0.0066	0.1616	0.0102	0.009	0.0653	5e-04	0.1068	0.1305	0.0256	0.0033	0.123	0.0189	0.0082	0.0068	0.0015	0.001	0.0318	0.0141	0.0295	0.0793	0.0235	0.0862	9e-04
18	rs1563839	73526775	0.96	0.238871757466757	0.89	0.222038712392691	0.0084033017400196	0.204399081077955	0.0149	0.0159	0.0194	0.0066	0.1615	0.0102	0.009	0.0654	5e-04	0.1068	0.1305	0.0256	0.0033	0.1228	0.019	0.0082	0.0069	0.0015	0.0011	0.0318	0.0141	0.0296	0.0792	0.0235	0.0862	9e-04
18	rs2732234	73526880	0.96	0.238871757466757	0.9	0.195029827813683	0.00799491569334819	0.202507155376648	0.0148	0.0158	0.0196	0.0067	0.1613	0.0103	0.0091	0.0655	6e-04	0.1069	0.1305	0.0257	0.0032	0.1225	0.019	0.0083	0.007	0.0016	0.0011	0.0319	0.0142	0.0298	0.0791	0.0235	0.0859	9e-04
18	rs1017744	73527405	0.95	0.267590046340022	0.9	0.195029827813683	0.0159488990714466	0.231268441210747	0.0141	0.0152	0.0201	0.0068	0.161	0.0106	0.0091	0.0657	6e-04	0.1072	0.1295	0.0264	0.003	0.1199	0.0193	0.0084	0.0073	0.0017	0.0015	0.0321	0.0141	0.0305	0.0788	0.0249	0.0854	9e-04
18	rs1017745	73527636	0.95	0.267590046340022	0.9	0.195029827813683	0.0148582232398245	0.222660463049279	0.014	0.0151	0.0202	0.0069	0.1609	0.0107	0.0091	0.0658	7e-04	0.1073	0.1293	0.0266	0.0029	0.1194	0.0194	0.0084	0.0075	0.0016	0.0015	0.0321	0.0142	0.0306	0.0788	0.0252	0.0854	9e-04
18	rs2612362	73531933	0.95	0.267590046340022	0.89	0.222038712392691	0.0150676008845172	0.248235742009715	0.014	0.015	0.0204	0.0069	0.1606	0.0107	0.0094	0.0657	7e-04	0.1073	0.1299	0.0266	0.0029	0.1191	0.0195	0.0084	0.0078	0.0016	0.0016	0.0322	0.0143	0.0307	0.0783	0.025	0.0848	9e-04
18	rs17324784	73535488	0.95	0.267590046340022	0.89	0.222038712392691	0.0147958316873542	0.250144533136699	0.014	0.015	0.0204	0.0069	0.1606	0.0106	0.0094	0.0657	7e-04	0.1074	0.1301	0.0266	0.0029	0.119	0.0195	0.0084	0.0079	0.0016	0.0016	0.0322	0.0144	0.0307	0.078	0.0251	0.0847	0.001
18	rs2732216	73544968	0.95	0.267590046340022	0.89	0.222038712392691	0.0132662693693349	0.244766980620074	0.0139	0.015	0.0205	0.0069	0.1604	0.0105	0.0094	0.0659	7e-04	0.1075	0.1303	0.0267	0.003	0.1191	0.0195	0.0084	0.0079	0.0016	0.0016	0.0321	0.0144	0.0308	0.078	0.0251	0.0845	0.001
18	rs8086957	73548411	0.95	0.267590046340022	0.9	0.195029827813683	0.0155933807494082	0.259871150888827	0.0139	0.015	0.0205	0.007	0.1602	0.0105	0.0094	0.066	7e-04	0.1075	0.1303	0.0267	0.003	0.1191	0.0195	0.0084	0.008	0.0016	0.0016	0.032	0.0144	0.0309	0.0779	0.025	0.0845	0.001
18	rs879754	73557487	0.95	0.267590046340022	0.9	0.195029827813683	0.0252847862572268	0.262834610220234	0.0139	0.015	0.0205	0.007	0.16	0.0105	0.0094	0.0659	7e-04	0.1076	0.1304	0.0268	0.0029	0.1191	0.0195	0.0081	0.0081	0.0016	0.0016	0.032	0.0143	0.031	0.0778	0.0251	0.0843	0.001
18	rs12454238	73565887	0.91	0.406594937265203	0.9	0.195029827813683	0.982539666137623	0.39512213763821	0.0153	0.0137	0.022	0.0073	0.1569	0.0101	0.0091	0.0645	8e-04	0.1097	0.1297	0.0289	0.0026	0.1193	0.02	0.0083	0.013	0.0015	0.0018	0.0316	0.0134	0.0348	0.075	0.0259	0.0784	0.001
18	rs75986146	73565999	0.91	0.406594937265203	0.9	0.195029827813683	1.04737874464068	0.390623449330748	0.0154	0.0136	0.022	0.0073	0.1566	0.01	0.009	0.0647	7e-04	0.1097	0.1296	0.0289	0.0025	0.1196	0.02	0.0082	0.0131	0.0015	0.0018	0.0315	0.0133	0.0349	0.0751	0.0258	0.0785	0.001
18	rs115039461	73574147	0.9	0.447749409690379	0.9	0.195029827813683	1.45310546982117	0.439411207310356	0.0153	0.0122	0.0231	0.007	0.1556	0.0098	0.0087	0.063	8e-04	0.1096	0.1293	0.0275	0.0023	0.1239	0.0192	0.0077	0.0136	0.0015	0.0019	0.0327	0.0127	0.037	0.0735	0.0247	0.0805	0.0011
18	rs112517279	73575051	0.9	0.447749409690379	0.9	0.195029827813683	1.43923700240362	0.436631006227912	0.0153	0.0122	0.0231	0.007	0.1556	0.0098	0.0087	0.063	8e-04	0.1096	0.1293	0.0275	0.0023	0.1239	0.0192	0.0077	0.0136	0.0016	0.0019	0.0328	0.0127	0.037	0.0735	0.0247	0.0805	0.0011
18	rs117769416	73578787	0.9	0.447749409690379	0.9	0.195029827813683	1.42512216111374	0.432139747977925	0.0153	0.0122	0.0232	0.007	0.1556	0.0098	0.0087	0.0629	8e-04	0.1096	0.1293	0.0274	0.0023	0.124	0.0192	0.0077	0.0136	0.0016	0.0019	0.0328	0.0127	0.037	0.0735	0.0247	0.0805	0.0011
18	rs9783867	73580129	0.9	0.447749409690379	0.89	0.222038712392691	1.42394004277002	0.430821159735857	0.0154	0.0122	0.0232	0.007	0.1556	0.0098	0.0087	0.0629	8e-04	0.1097	0.1293	0.0274	0.0023	0.124	0.0192	0.0077	0.0136	0.0016	0.0019	0.0328	0.0127	0.0371	0.0734	0.0247	0.0805	0.0011
18	rs57061284	73582290	0.9	0.447749409690379	0.9	0.195029827813683	1.42778325625569	0.433063402151992	0.0154	0.0122	0.0232	0.007	0.1555	0.0098	0.0087	0.063	8e-04	0.1097	0.1293	0.0274	0.0023	0.124	0.0191	0.0077	0.0136	0.0016	0.0019	0.0329	0.0127	0.0371	0.0734	0.0247	0.0805	0.0011
18	rs77072368	73582588	0.9	0.447749409690379	0.89	0.222038712392691	1.44378836882207	0.432403595239717	0.0154	0.0122	0.0232	0.007	0.1555	0.0098	0.0087	0.063	8e-04	0.1097	0.1293	0.0274	0.0023	0.124	0.0191	0.0077	0.0136	0.0016	0.002	0.0329	0.0127	0.0371	0.0734	0.0247	0.0805	0.0011
18	rs75922187	73584041	0.9	0.447749409690379	0.89	0.222038712392691	1.44993120920972	0.434119653407269	0.0154	0.0121	0.0232	0.007	0.1554	0.0098	0.0087	0.063	8e-04	0.1096	0.1294	0.0274	0.0023	0.124	0.0191	0.0077	0.0136	0.0016	0.002	0.0329	0.0127	0.0371	0.0734	0.0247	0.0805	0.0011
18	rs1870591	73591338	0.9	0.447749409690379	0.89	0.222038712392691	1.47090856891242	0.458198741319616	0.0154	0.0121	0.0232	0.007	0.1555	0.0098	0.0087	0.063	8e-04	0.1096	0.1294	0.0274	0.0022	0.1242	0.0191	0.0077	0.0136	0.0016	0.0019	0.033	0.0127	0.0371	0.0734	0.0247	0.0806	0.0011
18	rs118079158	73592876	0.9	0.447749409690379	0.88	0.251609301083599	1.469313987556	0.457528975407928	0.0154	0.0121	0.0232	0.007	0.1554	0.0098	0.0087	0.063	8e-04	0.1096	0.1293	0.0274	0.0022	0.1242	0.0191	0.0077	0.0136	0.0016	0.0019	0.033	0.0127	0.0371	0.0734	0.0247	0.0806	0.0011
18	rs113801680	73593143	0.9	0.447749409690379	0.88	0.251609301083599	1.4702108614016	0.457127239519152	0.0154	0.0121	0.0232	0.007	0.1554	0.0098	0.0087	0.0631	8e-04	0.1097	0.1293	0.0274	0.0022	0.1241	0.0191	0.0077	0.0136	0.0016	0.0019	0.033	0.0127	0.0371	0.0734	0.0247	0.0806	0.0011
18	rs17058444	73594467	0.9	0.447749409690379	0.88	0.251609301083599	1.4691147095597	0.456324046283904	0.0154	0.0121	0.0232	0.007	0.1554	0.0098	0.0087	0.0631	8e-04	0.1097	0.1293	0.0274	0.0022	0.1241	0.0191	0.0077	0.0136	0.0016	0.0019	0.033	0.0128	0.0371	0.0734	0.0247	0.0806	0.0011
18	rs117989921	73598902	0.9	0.447749409690379	0.88	0.251609301083599	1.46722206395374	0.449778600898753	0.0155	0.0121	0.0232	0.007	0.1554	0.0097	0.0087	0.0631	8e-04	0.1097	0.1292	0.0274	0.0022	0.1241	0.0192	0.0077	0.0136	0.0016	0.0019	0.033	0.0128	0.0371	0.0735	0.0247	0.0806	0.0011
18	rs10514192	73600247	0.9	0.447749409690379	0.88	0.251609301083599	1.46742124758588	0.449511970866798	0.0155	0.0121	0.0232	0.007	0.1554	0.0097	0.0087	0.0631	8e-04	0.1097	0.1292	0.0274	0.0022	0.1241	0.0192	0.0077	0.0136	0.0016	0.0019	0.033	0.0128	0.0371	0.0735	0.0247	0.0806	0.0011
18	rs73489464	73600653	0.9	0.447749409690379	0.88	0.251609301083599	1.46901507428521	0.449645280655943	0.0155	0.0121	0.0232	0.007	0.1554	0.0097	0.0087	0.0631	8e-04	0.1097	0.1292	0.0274	0.0022	0.1241	0.0192	0.0077	0.0136	0.0016	0.0019	0.0329	0.0128	0.0371	0.0735	0.0247	0.0806	0.0011
18	rs898483	73602051	0.9	0.447749409690379	0.87	0.283849475516541	1.45628228797155	0.43649873326301	0.0155	0.0121	0.0232	0.007	0.1554	0.0098	0.0087	0.0631	8e-04	0.1097	0.1293	0.0274	0.0022	0.1242	0.0192	0.0077	0.0136	0.0016	0.0019	0.0329	0.0128	0.0371	0.0734	0.0246	0.0806	0.0011
18	rs80276902	73611978	0.9	0.447749409690379	0.87	0.283849475516541	1.41990388348587	0.422407931480707	0.0157	0.0121	0.0235	0.007	0.1551	0.0096	0.0085	0.063	8e-04	0.1099	0.1295	0.0274	0.0022	0.1246	0.0191	0.0075	0.0136	0.0016	0.0019	0.0331	0.0128	0.0373	0.0721	0.0242	0.0814	0.001
18	rs117546454	73612099	0.9	0.447749409690379	0.87	0.283849475516541	1.4184283018911	0.419526246986788	0.0158	0.0121	0.0237	0.0069	0.1551	0.0096	0.0084	0.063	8e-04	0.11	0.1296	0.0274	0.0022	0.1247	0.0191	0.0075	0.0136	0.0016	0.0019	0.0333	0.0128	0.0373	0.0714	0.024	0.0818	0.001
18	rs2732230	73612858	0.9	0.447749409690379	0.87	0.283849475516541	1.54169348517947	0.401444110477265	0.0164	0.012	0.0242	0.0067	0.1534	0.0094	0.0079	0.0629	9e-04	0.1102	0.1308	0.0274	0.0023	0.1253	0.0189	0.0074	0.0137	0.0017	0.0017	0.0345	0.0129	0.0371	0.0707	0.0223	0.0833	9e-04
18	rs12961267	73613344	0.9	0.447749409690379	0.87	0.283849475516541	1.44081948424486	0.273751096270403	0.0167	0.0119	0.0244	0.0061	0.1539	0.0092	0.0072	0.0629	9e-04	0.1102	0.1313	0.0267	0.0022	0.1254	0.0182	0.007	0.0132	0.0016	0.0016	0.0358	0.013	0.0365	0.0711	0.0219	0.0849	8e-04
18	rs2732228	73613670	0.9	0.447749409690379	0.87	0.283849475516541	1.66061271657479	0.253863009859626	0.0168	0.0119	0.0245	0.006	0.1539	0.0091	0.007	0.0627	9e-04	0.1103	0.1316	0.0266	0.0022	0.1254	0.0181	0.0069	0.0133	0.0016	0.0016	0.0358	0.0126	0.0367	0.0712	0.0219	0.0854	8e-04
18	rs55675330	73619860	0.91	0.406594937265203	0.87	0.283849475516541	1.55927257750717	0.230939624699102	0.0168	0.012	0.0246	0.0059	0.1536	0.009	0.0068	0.0629	9e-04	0.1107	0.1317	0.0267	0.0021	0.1256	0.0179	0.0067	0.0131	0.0016	0.0014	0.0358	0.0125	0.0366	0.0713	0.0218	0.0862	8e-04
18	rs12961299	73634946	0.91	0.406594937265203	0.87	0.283849475516541	1.4325186302259	0.208094585573697	0.0169	0.0119	0.0248	0.0057	0.1534	0.0089	0.0065	0.0631	9e-04	0.111	0.1319	0.0268	0.002	0.1259	0.0176	0.0064	0.0128	0.0017	0.0012	0.036	0.0124	0.0365	0.0714	0.0216	0.0869	8e-04
18	rs72961057	73636305	0.91	0.406594937265203	0.86	0.318862054747229	1.43844600249898	0.2105350213719	0.0169	0.0119	0.0248	0.0057	0.1534	0.0089	0.0065	0.0631	9e-04	0.111	0.1319	0.0268	0.002	0.1258	0.0176	0.0064	0.0128	0.0017	0.0012	0.036	0.0123	0.0365	0.0714	0.0216	0.087	8e-04
18	rs74497833	73639287	0.91	0.406594937265203	0.86	0.318862054747229	1.46513123590609	0.204083351998169	0.017	0.0119	0.0249	0.0057	0.1533	0.0089	0.0064	0.0631	9e-04	0.111	0.132	0.0268	0.002	0.1258	0.0176	0.0064	0.0128	0.0017	0.0012	0.036	0.0121	0.0365	0.0715	0.0216	0.087	8e-04
18	rs2732250	73643023	0.91	0.406594937265203	0.86	0.318862054747229	1.45966045610675	0.201982665555715	0.017	0.012	0.0249	0.0057	0.153	0.0089	0.0064	0.0631	9e-04	0.111	0.1321	0.0268	0.002	0.1258	0.0176	0.0064	0.0128	0.0017	0.0012	0.0361	0.0121	0.0365	0.0715	0.0217	0.0871	8e-04
18	rs76803645	73646560	0.91	0.406594937265203	0.86	0.318862054747229	1.44666043489821	0.199158311975777	0.017	0.012	0.0249	0.0057	0.1529	0.0089	0.0064	0.0631	9e-04	0.111	0.1321	0.0268	0.002	0.1258	0.0176	0.0064	0.0128	0.0017	0.0012	0.0361	0.0121	0.0365	0.0715	0.0217	0.0871	8e-04
18	rs62094475	73658541	0.91	0.406594937265203	0.86	0.318862054747229	1.33344508774144	0.187586756472022	0.017	0.0121	0.0248	0.0057	0.1528	0.009	0.0064	0.0632	9e-04	0.1109	0.1321	0.0268	0.0021	0.1256	0.0177	0.0064	0.0127	0.0018	0.0013	0.0362	0.0121	0.0365	0.0714	0.0217	0.0871	9e-04
18	rs8096766	73661225	0.91	0.406594937265203	0.86	0.318862054747229	1.30826050673022	0.186054927669735	0.017	0.0121	0.0248	0.0057	0.1527	0.0091	0.0063	0.0633	0.001	0.1108	0.1321	0.0268	0.0021	0.1256	0.0177	0.0064	0.0127	0.0018	0.0013	0.0362	0.0121	0.0365	0.0714	0.0217	0.0872	9e-04
18	rs7237650	73674222	0.91	0.406594937265203	0.86	0.318862054747229	1.245400433037	0.178159147164241	0.0169	0.0121	0.0247	0.0056	0.1527	0.0092	0.0062	0.0633	0.001	0.1107	0.1322	0.0267	0.0021	0.1256	0.0177	0.0063	0.0126	0.0018	0.0013	0.0364	0.0121	0.0366	0.0714	0.0217	0.0873	9e-04
18	rs79391024	73685460	0.91	0.406594937265203	0.86	0.318862054747229	1.21891841126696	0.17276239914048	0.0169	0.0121	0.0246	0.0056	0.1526	0.0092	0.0062	0.0634	0.001	0.1106	0.1323	0.0267	0.0022	0.1255	0.0177	0.0063	0.0126	0.0019	0.0013	0.0365	0.0121	0.0365	0.0714	0.0217	0.0873	9e-04
18	rs17251289	73686745	0.91	0.406594937265203	0.86	0.318862054747229	1.22272792783038	0.173259675658703	0.0169	0.0121	0.0246	0.0056	0.1526	0.0092	0.0062	0.0635	0.001	0.1105	0.1323	0.0267	0.0022	0.1255	0.0177	0.0063	0.0126	0.0019	0.0013	0.0365	0.0121	0.0366	0.0715	0.0217	0.0873	9e-04
18	rs72963110	73693542	0.91	0.406594937265203	0.86	0.318862054747229	1.20354166292596	0.165657152777155	0.0168	0.0121	0.0246	0.0055	0.1526	0.0092	0.0061	0.0635	0.001	0.1104	0.1324	0.0267	0.0022	0.1256	0.0177	0.0062	0.0126	0.0019	0.0013	0.0366	0.012	0.0366	0.0715	0.0218	0.0873	9e-04
18	rs17330231	73694295	0.91	0.406594937265203	0.86	0.318862054747229	1.09422931982231	0.0919442287562431	0.0163	0.0123	0.0241	0.005	0.1531	0.0091	0.0054	0.0635	0.0012	0.1098	0.1326	0.0268	0.0025	0.1255	0.0178	0.0058	0.0122	0.0024	0.0014	0.0376	0.0119	0.0367	0.0717	0.0216	0.0878	0.0012
18	rs2048132	73694904	0.91	0.406594937265203	0.86	0.318862054747229	1.04912841154617	0.0486508057765096	0.0158	0.0126	0.0236	0.0046	0.1538	0.009	0.0049	0.0634	0.0014	0.1092	0.1328	0.0268	0.0027	0.1253	0.0179	0.0054	0.012	0.0028	0.0014	0.0383	0.0118	0.0369	0.0719	0.0215	0.088	0.0014
18	rs885228	73699416	0.91	0.406594937265203	0.85	0.356744695657816	1.13123230814647	0.0379187350825751	0.0157	0.013	0.0236	0.0044	0.1539	0.0089	0.0047	0.0637	0.0014	0.1092	0.133	0.0265	0.0028	0.1252	0.0178	0.0052	0.0119	0.003	0.0015	0.0385	0.0117	0.0366	0.0718	0.0213	0.0883	0.0014
18	rs17336993	73703866	0.91	0.406594937265203	0.85	0.356744695657816	1.20918335017639	0.0333629998883935	0.0156	0.013	0.0237	0.0042	0.1539	0.0088	0.0045	0.0637	0.0014	0.1093	0.1331	0.0265	0.0028	0.1254	0.0179	0.0052	0.0119	0.0031	0.0015	0.0388	0.0116	0.0367	0.0717	0.0213	0.0883	0.0014
18	rs62094506	73708007	0.91	0.406594937265203	0.85	0.356744695657816	1.23819874902724	0.0357911070977267	0.0155	0.013	0.0238	0.0042	0.1541	0.0088	0.0044	0.0638	0.0014	0.1092	0.133	0.0265	0.0028	0.1255	0.0179	0.0051	0.0119	0.0031	0.0015	0.0388	0.0116	0.0366	0.0716	0.0212	0.0884	0.0014
18	rs34013668	73710548	0.91	0.406594937265203	0.85	0.356744695657816	1.24633689666489	0.0377572290299167	0.0155	0.013	0.0238	0.0042	0.1541	0.0088	0.0044	0.0638	0.0014	0.1091	0.133	0.0265	0.0028	0.1255	0.0179	0.0051	0.0119	0.0031	0.0015	0.0389	0.0116	0.0366	0.0716	0.0212	0.0884	0.0014
18	Affx-15373844	73716244	0.91	0.406594937265203	0.84	0.397589870063919	1.22096196993997	0.029172343869827	0.0156	0.013	0.0237	0.0042	0.1541	0.0088	0.0044	0.0636	0.0014	0.1088	0.1329	0.0266	0.0029	0.1259	0.0179	0.0051	0.0119	0.0032	0.0015	0.0389	0.0116	0.0365	0.0714	0.0213	0.0884	0.0014
18	rs8086740	73718491	0.92	0.368072033098782	0.84	0.397589870063919	1.18309641184311	0.0300379713805366	0.0156	0.0129	0.0237	0.0042	0.1542	0.0088	0.0044	0.0635	0.0014	0.1086	0.1329	0.0266	0.0029	0.1263	0.018	0.0051	0.0119	0.0033	0.0013	0.039	0.0117	0.0365	0.0712	0.0213	0.0885	0.0015
18	rs17252475	73719331	0.92	0.368072033098782	0.84	0.397589870063919	1.17219336593036	0.0313090895462847	0.0156	0.0129	0.0237	0.0041	0.1543	0.0088	0.0043	0.0634	0.0014	0.1086	0.1328	0.0266	0.0029	0.1265	0.0181	0.0051	0.0119	0.0034	0.0013	0.039	0.0117	0.0364	0.0711	0.0213	0.0885	0.0015
18	Affx-36206683	73727649	0.91	0.406594937265203	0.83	0.441484906400802	1.13538384891887	0.0346965539143187	0.0156	0.013	0.0237	0.0041	0.1544	0.0088	0.0043	0.0629	0.0014	0.1086	0.1328	0.0265	0.0029	0.1267	0.0184	0.005	0.0118	0.0035	0.0012	0.0391	0.0117	0.0364	0.071	0.0214	0.0888	0.0015
18	rs17058711	73730213	0.92	0.368072033098782	0.83	0.441484906400802	1.11047549005716	0.0322534096189014	0.0156	0.013	0.0237	0.0041	0.1544	0.0088	0.0043	0.0627	0.0014	0.1085	0.1328	0.0265	0.0029	0.1268	0.0184	0.005	0.0118	0.0035	0.0011	0.0391	0.0117	0.0364	0.071	0.0214	0.089	0.0015
18	rs74726806	73730560	0.92	0.368072033098782	0.83	0.441484906400802	1.10913291995978	0.0321533966589417	0.0156	0.013	0.0237	0.0041	0.1544	0.0088	0.0043	0.0627	0.0014	0.1085	0.1328	0.0265	0.0029	0.1268	0.0184	0.005	0.0118	0.0035	0.0011	0.0391	0.0117	0.0364	0.071	0.0214	0.089	0.0015
18	rs62094537	73742753	0.92	0.368072033098782	0.83	0.441484906400802	1.06220043443268	0.0267841997551785	0.0156	0.013	0.0236	0.004	0.1543	0.0087	0.0041	0.0628	0.0014	0.1084	0.1328	0.0264	0.0029	0.1271	0.0184	0.0048	0.0117	0.0036	0.0011	0.0391	0.0116	0.0363	0.0708	0.0214	0.0897	0.0015
18	rs2048135	73743388	0.92	0.368072033098782	0.83	0.441484906400802	1.03742817281856	0.0204850892916082	0.0157	0.0131	0.0235	0.0038	0.1543	0.0084	0.0037	0.0632	0.0014	0.1081	0.1327	0.0264	0.0031	0.1277	0.0183	0.0044	0.0113	0.0039	0.0011	0.0391	0.0114	0.0358	0.0703	0.0213	0.0917	0.0016
18	rs1702510	73745349	0.92	0.368072033098782	0.83	0.441484906400802	1.13339757982776	0.00586394587704045	0.0162	0.0128	0.0233	0.0032	0.1545	0.008	0.0031	0.0642	0.0014	0.1077	0.1315	0.0262	0.0032	0.131	0.0177	0.0039	0.0105	0.0047	0.0011	0.0406	0.011	0.0348	0.0693	0.0206	0.0935	0.0016
18	rs1857977	73747160	0.92	0.368072033098782	0.83	0.441484906400802	1.14243713174228	0.00597127208565686	0.0162	0.0128	0.0233	0.0032	0.1545	0.008	0.003	0.0642	0.0014	0.1078	0.1314	0.0262	0.0032	0.1311	0.0176	0.0039	0.0104	0.0047	0.0011	0.0406	0.011	0.0348	0.0692	0.0205	0.0936	0.0016
18	rs1653122	73748798	0.92	0.368072033098782	0.83	0.441484906400802	1.16479458030107	0.00538351976699327	0.0162	0.0128	0.0233	0.0031	0.1546	0.008	0.003	0.0642	0.0013	0.1079	0.1314	0.0261	0.0032	0.1314	0.0175	0.0038	0.0104	0.0047	0.001	0.0407	0.0109	0.0348	0.0692	0.0205	0.0937	0.0016
18	rs12458735	73752499	0.92	0.368072033098782	0.82	0.488512084344485	1.2220771968345	0.00584260433449458	0.0163	0.0129	0.0232	0.003	0.1547	0.008	0.003	0.064	0.0012	0.108	0.1312	0.026	0.0031	0.1322	0.0174	0.0038	0.0103	0.0048	0.001	0.0409	0.0109	0.0346	0.0692	0.0203	0.094	0.0016
18	rs1702493	73754405	0.92	0.368072033098782	0.82	0.488512084344485	1.2199400249133	0.0057576504652526	0.0163	0.0129	0.0232	0.003	0.1548	0.008	0.003	0.064	0.0012	0.108	0.1312	0.026	0.0031	0.1322	0.0174	0.0038	0.0103	0.0048	0.001	0.0409	0.0109	0.0346	0.0692	0.0203	0.094	0.0016
18	rs76750378	73755205	0.92	0.368072033098782	0.81	0.53874877155386	1.21910413454826	0.0057576504652526	0.0163	0.0129	0.0232	0.003	0.1548	0.008	0.003	0.064	0.0012	0.108	0.1312	0.026	0.0031	0.1322	0.0174	0.0038	0.0103	0.0048	0.001	0.0409	0.0109	0.0346	0.0692	0.0203	0.094	0.0016
18	rs1030564	73755357	0.92	0.368072033098782	0.79	0.649136622646432	1.19274945344669	0.00565238572612421	0.0163	0.0129	0.0232	0.003	0.1548	0.008	0.003	0.064	0.0012	0.108	0.1312	0.026	0.0031	0.1322	0.0174	0.0038	0.0103	0.0048	0.001	0.0409	0.0109	0.0346	0.0692	0.0203	0.094	0.0016
18	rs117256557	73757425	0.92	0.368072033098782	0.79	0.649136622646432	1.17704446944218	0.00536312621623397	0.0164	0.0129	0.0231	0.003	0.1549	0.0079	0.003	0.0639	0.0012	0.1079	0.1313	0.0259	0.003	0.1324	0.0173	0.0038	0.0102	0.0049	0.0011	0.041	0.0108	0.0345	0.0692	0.0203	0.0941	0.0016
18	rs7242458	73757789	0.92	0.368072033098782	0.79	0.649136622646432	1.17933544481312	0.00548610554891248	0.0164	0.0129	0.0231	0.003	0.1549	0.0079	0.003	0.0639	0.0012	0.1079	0.1313	0.0259	0.003	0.1325	0.0173	0.0038	0.0102	0.0049	0.0011	0.041	0.0108	0.0345	0.0691	0.0203	0.0941	0.0016
18	rs72960505	73758973	0.92	0.368072033098782	0.79	0.649136622646432	1.17603699214944	0.00552742830914574	0.0164	0.013	0.0231	0.003	0.1549	0.0079	0.003	0.0639	0.0012	0.1079	0.1312	0.0259	0.003	0.1325	0.0173	0.0038	0.0102	0.0049	0.0011	0.041	0.0108	0.0345	0.0691	0.0203	0.0942	0.0016
18	rs72960511	73761639	0.92	0.368072033098782	0.79	0.649136622646432	1.18704586250687	0.00614513830479027	0.0164	0.013	0.0231	0.0029	0.1549	0.0079	0.0029	0.0639	0.0012	0.1078	0.1312	0.0259	0.003	0.1325	0.0173	0.0038	0.0102	0.0049	0.001	0.041	0.0108	0.0345	0.0691	0.0203	0.0943	0.0016
18	rs1473586	73769749	0.92	0.368072033098782	0.79	0.649136622646432	1.23913312304697	0.00654598738260127	0.0166	0.0132	0.023	0.0029	0.155	0.0079	0.003	0.0638	0.0012	0.1073	0.1307	0.0261	0.003	0.133	0.0172	0.0038	0.0102	0.005	0.0011	0.0408	0.0107	0.0344	0.0691	0.0203	0.095	0.0016
18	rs76341020	73770509	0.92	0.368072033098782	0.79	0.649136622646432	0.225232877814043	0.00478962435628407	0.0166	0.0132	0.0229	0.0028	0.1559	0.0079	0.003	0.0645	0.001	0.1089	0.1313	0.0259	0.0029	0.133	0.0171	0.0038	0.0068	0.0047	0.001	0.0408	0.0111	0.0343	0.0691	0.0203	0.0953	0.0015
18	rs78906355	73770811	0.92	0.368072033098782	0.79	0.649136622646432	0.171552133394559	0.00577882708940733	0.0166	0.0132	0.0229	0.0027	0.1562	0.0079	0.003	0.0648	9e-04	0.1094	0.1316	0.0259	0.0028	0.133	0.0171	0.0038	0.0056	0.0047	0.001	0.0407	0.0113	0.0343	0.0691	0.0203	0.0954	0.0015
18	rs2245011	73771458	0.92	0.368072033098782	0.79	0.649136622646432	0.164571908318922	0.00610142432035487	0.0166	0.0134	0.0229	0.0027	0.1563	0.0079	0.003	0.0648	9e-04	0.1094	0.1316	0.0259	0.0028	0.133	0.0171	0.0038	0.0051	0.0047	0.001	0.0407	0.0113	0.0344	0.0692	0.0203	0.0954	0.0015
18	rs77129201	73772118	0.92	0.368072033098782	0.79	0.649136622646432	0.165863448046784	0.00610142432035487	0.0165	0.0134	0.0229	0.0027	0.1563	0.0079	0.003	0.0648	9e-04	0.1094	0.1316	0.0259	0.0029	0.133	0.0171	0.0038	0.0051	0.0047	0.001	0.0407	0.0113	0.0344	0.0692	0.0203	0.0954	0.0015
18	rs75014863	73773034	0.92	0.368072033098782	0.79	0.649136622646432	0.165304220013386	0.00607962918664824	0.0164	0.0134	0.0229	0.0027	0.1563	0.0079	0.003	0.0648	9e-04	0.1094	0.1316	0.0259	0.0029	0.133	0.0171	0.0038	0.0051	0.0047	0.001	0.0407	0.0113	0.0344	0.0692	0.0203	0.0954	0.0015
18	rs1653167	73773096	0.92	0.368072033098782	0.79	0.649136622646432	0.165933429166594	0.00623306115034961	0.0164	0.0134	0.0229	0.0027	0.1563	0.0079	0.0029	0.0648	9e-04	0.1094	0.1317	0.0259	0.0029	0.133	0.0171	0.0038	0.0051	0.0047	0.001	0.0407	0.0113	0.0344	0.0692	0.0203	0.0954	0.0015
18	rs57465822	73776776	0.93	0.332112317682009	0.79	0.649136622646432	0.185012148562106	0.00324493877663223	0.0167	0.0136	0.0226	0.0027	0.1572	0.008	0.0028	0.065	0.001	0.109	0.1319	0.0252	0.0029	0.1335	0.0169	0.0039	0.0052	0.0048	0.0011	0.0414	0.0109	0.0338	0.0695	0.0194	0.095	0.0015
18	rs28634969	73784370	0.93	0.332112317682009	0.79	0.649136622646432	0.231277088479776	0.00202108480483968	0.0168	0.0138	0.0222	0.0027	0.157	0.008	0.0028	0.0653	0.001	0.1085	0.132	0.025	0.0029	0.1343	0.0169	0.004	0.0055	0.0051	0.0011	0.0416	0.0106	0.0335	0.0698	0.0188	0.095	0.0015
18	rs17058811	73785500	0.93	0.332112317682009	0.78	0.709419594942363	0.25104751046641	0.00214284397980512	0.0168	0.0139	0.0222	0.0027	0.157	0.0082	0.0028	0.0653	0.001	0.1086	0.132	0.025	0.0029	0.1342	0.0169	0.0041	0.0055	0.0051	0.0011	0.0416	0.0105	0.0334	0.0699	0.0187	0.0949	0.0015
18	rs11150928	73787298	0.93	0.332112317682009	0.78	0.709419594942363	0.244721476458796	0.00218014209107752	0.0168	0.0139	0.0221	0.0027	0.1571	0.0082	0.0028	0.0653	0.001	0.1088	0.132	0.025	0.0029	0.1343	0.0169	0.0041	0.0055	0.0051	0.0011	0.0415	0.0106	0.0334	0.0699	0.0187	0.0947	0.0015
18	rs11150932	73800017	0.93	0.332112317682009	0.76	0.840461917458717	0.231150259701851	0.0019734845738866	0.0168	0.014	0.0217	0.0027	0.1576	0.0081	0.0028	0.0652	0.001	0.1086	0.132	0.025	0.003	0.1339	0.0168	0.0041	0.0056	0.0052	0.0011	0.0416	0.0107	0.0331	0.0702	0.0183	0.0949	0.0015
18	rs168606	73805342	0.93	0.332112317682009	0.74	0.985826031678479	0.24563850558076	0.00249139089672747	0.0168	0.014	0.0216	0.0027	0.1578	0.0081	0.0028	0.0652	0.001	0.1086	0.1319	0.025	0.003	0.1339	0.0168	0.0041	0.0057	0.0052	0.0011	0.0416	0.0107	0.033	0.0704	0.0182	0.095	0.0015
18	rs79497320	73806904	0.93	0.332112317682009	0.74	0.985826031678479	0.23925890947826	0.00219265396130738	0.0169	0.014	0.0216	0.0027	0.1578	0.0081	0.0028	0.0652	0.001	0.1086	0.1319	0.0249	0.003	0.1339	0.0168	0.0041	0.0057	0.0052	0.0011	0.0416	0.0108	0.033	0.0705	0.0181	0.0951	0.0015
18	rs4891118	73807840	0.93	0.332112317682009	0.74	0.985826031678479	0.239948803240327	0.00229417623256253	0.0169	0.014	0.0215	0.0027	0.1578	0.0081	0.0028	0.0652	0.001	0.1085	0.1319	0.0249	0.003	0.1339	0.0168	0.0042	0.0057	0.0052	0.0011	0.0416	0.0107	0.0329	0.0705	0.0181	0.0951	0.0015
18	rs2897285	73812794	0.93	0.332112317682009	0.73	1.06399829815523	0.234630804099127	0.0023329023023404	0.0169	0.014	0.0215	0.0027	0.1579	0.0081	0.0029	0.0651	0.001	0.1085	0.1318	0.0248	0.003	0.1339	0.0168	0.0042	0.0057	0.0052	0.0011	0.0416	0.0108	0.0329	0.0707	0.018	0.0952	0.0016
18	rs76123871	73814961	0.93	0.332112317682009	0.73	1.06399829815523	0.211194866327297	0.00242465617915284	0.017	0.014	0.0214	0.0028	0.1579	0.0082	0.003	0.065	0.0011	0.1083	0.1313	0.0247	0.0031	0.1338	0.0168	0.0043	0.0059	0.0053	0.0011	0.0413	0.0109	0.0328	0.0709	0.0178	0.0954	0.0016
18	rs1653158	73815059	0.93	0.332112317682009	0.73	1.06399829815523	0.210191484301119	0.00250485764870455	0.017	0.014	0.0214	0.0028	0.1579	0.0082	0.003	0.065	0.0011	0.1083	0.1312	0.0248	0.0031	0.1338	0.0168	0.0043	0.0059	0.0053	0.0012	0.0413	0.0109	0.0328	0.0709	0.0178	0.0954	0.0016
18	rs10432220	73822521	0.93	0.332112317682009	0.73	1.06399829815523	0.206879564101363	0.00333891531445739	0.017	0.014	0.0213	0.0028	0.1579	0.0083	0.003	0.065	0.0011	0.1082	0.131	0.0247	0.0031	0.1337	0.0168	0.0044	0.006	0.0054	0.0012	0.0412	0.011	0.0327	0.071	0.0177	0.0954	0.0016
18	rs75764172	73829526	0.93	0.332112317682009	0.73	1.06399829815523	0.20446442869477	0.00532246270463347	0.017	0.014	0.0212	0.0029	0.1577	0.0084	0.0031	0.0649	0.0011	0.1081	0.1311	0.0246	0.0031	0.1337	0.0167	0.0044	0.006	0.0054	0.0012	0.0412	0.0111	0.0326	0.071	0.0177	0.0953	0.0016
18	rs4891127	73832081	0.93	0.332112317682009	0.73	1.06399829815523	0.210351844523546	0.00524162998193687	0.017	0.0141	0.0211	0.003	0.1576	0.0084	0.0031	0.0649	0.0012	0.108	0.1311	0.0245	0.0032	0.1338	0.0168	0.0044	0.0061	0.0055	0.0012	0.0412	0.0112	0.0326	0.071	0.0177	0.0952	0.0017
18	rs9967156	73833744	0.93	0.332112317682009	0.73	1.06399829815523	0.209710817154585	0.00823179318221974	0.017	0.0141	0.0207	0.003	0.1576	0.0085	0.0032	0.0651	0.0012	0.1078	0.1306	0.0247	0.0033	0.1338	0.0168	0.0045	0.0062	0.0056	0.0013	0.0411	0.0113	0.0326	0.0711	0.0176	0.095	0.0017
18	rs17340918	73834371	0.93	0.332112317682009	0.73	1.06399829815523	0.203321874897414	0.00772954231891256	0.0169	0.0141	0.0206	0.0035	0.1564	0.009	0.0036	0.0659	0.0013	0.1073	0.1285	0.0245	0.0036	0.1337	0.0172	0.0049	0.0067	0.0057	0.0014	0.041	0.0119	0.0325	0.0708	0.0173	0.0952	0.0018
18	rs34792857	73834651	0.94	0.298643641979994	0.73	1.06399829815523	0.184341926456687	0.00818082769224919	0.017	0.0142	0.0205	0.0036	0.1556	0.0089	0.0037	0.0658	0.0014	0.1071	0.1281	0.0245	0.0036	0.1338	0.0173	0.0051	0.0069	0.0057	0.0015	0.041	0.0121	0.0326	0.0709	0.0172	0.0954	0.0019
18	rs76273825	73835213	0.94	0.298643641979994	0.73	1.06399829815523	0.17597350495497	0.00823179318221974	0.0171	0.0142	0.0204	0.0036	0.1549	0.0088	0.0037	0.066	0.0014	0.1069	0.1277	0.0244	0.0037	0.1339	0.0174	0.0053	0.007	0.0058	0.0015	0.041	0.0122	0.0329	0.0709	0.0171	0.0955	0.0019
18	rs987216	73844914	0.94	0.298643641979994	0.73	1.06399829815523	0.179542961116285	0.00851504226801739	0.0171	0.0142	0.0204	0.0037	0.1544	0.0087	0.0038	0.0661	0.0014	0.1068	0.1273	0.0244	0.0037	0.1341	0.0175	0.0054	0.0071	0.0058	0.0015	0.0411	0.0122	0.033	0.0709	0.0171	0.0955	0.0019
18	rs78581906	73849418	0.94	0.298643641979994	0.73	1.06399829815523	0.178372866271763	0.00969769318322513	0.0171	0.0142	0.0204	0.0037	0.1544	0.0087	0.0038	0.0661	0.0014	0.1068	0.1273	0.0244	0.0037	0.134	0.0175	0.0054	0.0072	0.0058	0.0015	0.0411	0.0122	0.033	0.0709	0.0171	0.0955	0.0019
18	rs12608393	73854445	0.94	0.298643641979994	0.73	1.06399829815523	0.174816945953231	0.0116504819749191	0.0171	0.0143	0.0204	0.0037	0.1542	0.0088	0.0038	0.0661	0.0015	0.1067	0.127	0.0245	0.0037	0.1337	0.0176	0.0055	0.0073	0.0058	0.0016	0.0411	0.0123	0.0331	0.0709	0.0171	0.0954	0.002
18	rs17257946	73862720	0.94	0.298643641979994	0.73	1.06399829815523	0.176626011600055	0.0124258456638131	0.0172	0.0144	0.0204	0.0038	0.1539	0.0089	0.004	0.0659	0.0015	0.1067	0.1265	0.0246	0.0038	0.1333	0.0177	0.0057	0.0075	0.0059	0.0016	0.041	0.0123	0.033	0.0711	0.0172	0.0953	0.002
18	rs72618530	73865727	0.94	0.298643641979994	0.73	1.06399829815523	0.180056267559185	0.0152501814833402	0.0172	0.0144	0.0204	0.0039	0.1538	0.009	0.0041	0.0657	0.0015	0.1067	0.1262	0.0247	0.0038	0.133	0.0177	0.0058	0.0076	0.0059	0.0016	0.0409	0.0124	0.033	0.0711	0.0172	0.0953	0.002
18	rs72968991	73867730	0.95	0.267590046340022	0.73	1.06399829815523	0.172445499860599	0.013389583117561	0.0172	0.0144	0.0204	0.0038	0.1539	0.0088	0.004	0.0655	0.0015	0.1067	0.1262	0.0247	0.0038	0.1334	0.0177	0.0057	0.0076	0.0059	0.0016	0.0409	0.0124	0.033	0.0711	0.0172	0.0953	0.002
18	rs8091395	73871607	0.95	0.267590046340022	0.73	1.06399829815523	0.174420399492678	0.0160998361772707	0.0172	0.0144	0.0204	0.0038	0.1539	0.0089	0.004	0.0655	0.0015	0.1068	0.1259	0.0248	0.0038	0.1332	0.0178	0.0058	0.0077	0.0059	0.0016	0.0409	0.0124	0.0331	0.0711	0.0173	0.0953	0.002
18	rs35285062	73878489	0.95	0.267590046340022	0.73	1.06399829815523	0.183821609560171	0.0182469873782177	0.0172	0.0145	0.0205	0.0039	0.1539	0.009	0.0041	0.0655	0.0015	0.1069	0.1254	0.0249	0.0038	0.1329	0.0178	0.0058	0.0077	0.0059	0.0017	0.0408	0.0125	0.0331	0.0709	0.0173	0.0953	0.002
18	rs76415291	73885597	0.95	0.267590046340022	0.73	1.06399829815523	0.199021014907101	0.0246245546219409	0.0172	0.0145	0.0206	0.0039	0.1539	0.0092	0.0041	0.0656	0.0015	0.107	0.1247	0.0251	0.0038	0.1327	0.0179	0.0059	0.0077	0.006	0.0017	0.0406	0.0125	0.0333	0.0707	0.0174	0.0952	0.002
18	rs4891135	73888393	0.95	0.267590046340022	0.73	1.06399829815523	0.204622306848237	0.0264182990865332	0.0172	0.0145	0.0206	0.0039	0.1539	0.0093	0.0042	0.0656	0.0015	0.107	0.1244	0.0252	0.0039	0.1326	0.018	0.0059	0.0078	0.006	0.0017	0.0406	0.0125	0.0333	0.0706	0.0174	0.0952	0.002
18	rs7226861	73893992	0.95	0.267590046340022	0.73	1.06399829815523	0.212402477810865	0.0429647877345991	0.0172	0.0145	0.0206	0.0039	0.1539	0.0094	0.0042	0.0656	0.0016	0.1069	0.1242	0.0252	0.0039	0.1325	0.018	0.006	0.0078	0.006	0.0018	0.0405	0.0126	0.0333	0.0706	0.0175	0.0951	0.002
18	rs11664783	73900094	0.96	0.238871757466757	0.71	1.23153511570326	0.424353302720118	0.0612682758992906	0.0164	0.015	0.0211	0.0053	0.1519	0.0102	0.006	0.0647	0.0016	0.1024	0.1118	0.028	0.0041	0.1289	0.0219	0.0086	0.0109	0.0062	0.0021	0.0408	0.0142	0.0374	0.0683	0.0198	0.0942	0.0025
18	rs76910379	73900885	0.97	0.212405230483542	0.71	1.23153511570326	0.414804509812821	0.0710889082410334	0.0164	0.0151	0.0212	0.0054	0.1515	0.0101	0.0063	0.0647	0.0016	0.1022	0.1116	0.0283	0.0041	0.1285	0.0221	0.0087	0.0112	0.0061	0.0021	0.0407	0.0144	0.0377	0.0676	0.02	0.0943	0.0025
18	rs28769329	73905874	0.96	0.238871757466757	0.71	1.23153511570326	0.593583469211999	0.118320283111515	0.0162	0.0156	0.0214	0.006	0.1527	0.0096	0.0072	0.0637	0.0014	0.101	0.1105	0.0295	0.0039	0.126	0.0227	0.0093	0.0122	0.0056	0.0022	0.0408	0.0147	0.0384	0.0664	0.0206	0.0945	0.0026
18	rs74387641	73906940	0.96	0.238871757466757	0.71	1.23153511570326	0.621712516913728	0.119709645627486	0.0162	0.0156	0.0214	0.006	0.1527	0.0096	0.0072	0.0637	0.0014	0.1009	0.1105	0.0295	0.0039	0.126	0.0227	0.0093	0.0123	0.0056	0.0022	0.0408	0.0147	0.0384	0.0663	0.0206	0.0945	0.0026
18	rs56266103	73915191	0.96	0.238871757466757	0.72	1.14588815616863	0.762608316731732	0.124797024159233	0.0161	0.0155	0.0214	0.006	0.1527	0.0096	0.0072	0.0637	0.0014	0.1009	0.1104	0.0295	0.0039	0.1258	0.0227	0.0093	0.0125	0.0057	0.0022	0.0408	0.0147	0.0384	0.0663	0.0206	0.0945	0.0026
18	rs79210370	73917143	0.96	0.238871757466757	0.72	1.14588815616863	0.751241757714028	0.125327822775467	0.0161	0.0155	0.0214	0.006	0.1527	0.0096	0.0072	0.0636	0.0014	0.1009	0.1104	0.0295	0.0039	0.1258	0.0227	0.0093	0.0125	0.0057	0.0022	0.0408	0.0147	0.0384	0.0663	0.0206	0.0945	0.0026
18	rs117667315	73919902	0.96	0.238871757466757	0.72	1.14588815616863	0.739497003888921	0.126836312387972	0.0161	0.0155	0.0214	0.006	0.1528	0.0096	0.0073	0.0636	0.0014	0.1009	0.1103	0.0295	0.0039	0.1258	0.0227	0.0093	0.0125	0.0056	0.0022	0.0408	0.0147	0.0384	0.0663	0.0206	0.0945	0.0026
18	rs117061188	73927488	0.96	0.238871757466757	0.72	1.14588815616863	0.767743766278684	0.134660512290268	0.0161	0.0155	0.0213	0.0061	0.1529	0.0096	0.0073	0.0632	0.0014	0.1009	0.1103	0.0297	0.0039	0.1257	0.0228	0.0094	0.0126	0.0056	0.0022	0.0409	0.0148	0.0384	0.0663	0.0207	0.0945	0.0026
18	rs79809338	73927614	0.96	0.238871757466757	0.73	1.06399829815523	0.764829275974644	0.135479749741166	0.0161	0.0155	0.0213	0.0061	0.1528	0.0096	0.0073	0.0632	0.0014	0.101	0.1103	0.0297	0.0039	0.1257	0.0228	0.0094	0.0126	0.0056	0.0022	0.0408	0.0148	0.0384	0.0663	0.0207	0.0945	0.0026
18	rs78706185	73939652	0.96	0.238871757466757	0.73	1.06399829815523	0.806853826624892	0.150154294629113	0.0161	0.0155	0.0213	0.0061	0.1527	0.0097	0.0075	0.0628	0.0014	0.1008	0.1102	0.0298	0.0039	0.126	0.0228	0.0095	0.0126	0.0056	0.0022	0.0408	0.0147	0.0385	0.0663	0.0207	0.0946	0.0026
18	rs75674704	73941774	0.96	0.238871757466757	0.73	1.06399829815523	0.809915200227296	0.150248902051646	0.0161	0.0155	0.0213	0.0061	0.1527	0.0097	0.0075	0.0628	0.0014	0.1009	0.1102	0.0298	0.0039	0.126	0.0228	0.0095	0.0126	0.0056	0.0022	0.0408	0.0147	0.0385	0.0664	0.0207	0.0946	0.0026
18	rs72965772	73946586	0.96	0.238871757466757	0.73	1.06399829815523	0.785874733292306	0.151385858353115	0.0161	0.0155	0.0212	0.0061	0.1526	0.0097	0.0075	0.0627	0.0014	0.1008	0.1102	0.0298	0.0039	0.126	0.0228	0.0095	0.0126	0.0055	0.0022	0.0408	0.0147	0.0385	0.0664	0.0208	0.0945	0.0026
18	rs11659697	73955305	0.96	0.238871757466757	0.73	1.06399829815523	0.785797190740887	0.158560926491128	0.0161	0.0155	0.0212	0.0062	0.1525	0.0097	0.0076	0.0626	0.0014	0.1007	0.1101	0.0299	0.0039	0.1261	0.0228	0.0096	0.0127	0.0055	0.0022	0.0408	0.0148	0.0385	0.0664	0.0208	0.0945	0.0026
18	rs8084397	73962969	0.96	0.238871757466757	0.73	1.06399829815523	0.790222410358536	0.163604553338375	0.0161	0.0155	0.0212	0.0062	0.1525	0.0098	0.0076	0.0626	0.0014	0.1007	0.11	0.0299	0.0039	0.1261	0.0228	0.0096	0.0127	0.0055	0.0022	0.0408	0.0148	0.0384	0.0664	0.0209	0.0945	0.0026
18	rs11150940	73971950	0.96	0.238871757466757	0.73	1.06399829815523	0.867160265092255	0.215444059008505	0.0161	0.0155	0.0211	0.0065	0.1519	0.01	0.0079	0.0618	0.0014	0.1006	0.1094	0.0301	0.004	0.1263	0.0227	0.0098	0.013	0.0054	0.0022	0.0409	0.0149	0.0385	0.0664	0.0212	0.0945	0.0026
18	rs118117415	73972987	0.96	0.238871757466757	0.74	0.985826031678479	0.855224217804538	0.225808014902499	0.0161	0.0156	0.0211	0.0065	0.1517	0.01	0.0079	0.0615	0.0014	0.1006	0.1092	0.0301	0.004	0.1263	0.0226	0.0099	0.013	0.0054	0.0022	0.0409	0.0149	0.0385	0.0665	0.0213	0.0946	0.0026
18	rs72618544	73978081	0.96	0.238871757466757	0.74	0.985826031678479	0.90659854963999	0.267184636499526	0.0162	0.0156	0.0212	0.0066	0.151	0.0102	0.0082	0.0607	0.0014	0.1004	0.1088	0.0303	0.0041	0.1261	0.0227	0.0103	0.0132	0.0053	0.0022	0.0409	0.0152	0.0385	0.0669	0.0214	0.0943	0.0026
18	rs17349912	73985827	0.96	0.238871757466757	0.73	1.06399829815523	0.987486906239123	0.323961777495971	0.0162	0.0156	0.0213	0.0068	0.1504	0.0105	0.0086	0.0599	0.0014	0.1002	0.1082	0.0305	0.0041	0.126	0.0228	0.0106	0.0134	0.0052	0.0022	0.041	0.0155	0.0386	0.067	0.0219	0.0941	0.0026
18	rs72967695	73989189	0.96	0.238871757466757	0.73	1.06399829815523	0.97777269708006	0.317412186352451	0.0162	0.0156	0.0213	0.0068	0.1503	0.0105	0.0086	0.0598	0.0014	0.1002	0.1082	0.0305	0.0041	0.126	0.0228	0.0106	0.0134	0.0052	0.0022	0.041	0.0155	0.0386	0.067	0.0219	0.094	0.0026
18	rs11873121	73992392	0.96	0.238871757466757	0.74	0.985826031678479	1.00299103263534	0.338655782682718	0.0162	0.0156	0.0213	0.0068	0.1502	0.0105	0.0087	0.0596	0.0014	0.1001	0.1081	0.0306	0.0041	0.126	0.0228	0.0107	0.0135	0.0053	0.0022	0.0409	0.0155	0.0386	0.067	0.022	0.0939	0.0026
18	rs6565880	73993545	0.96	0.238871757466757	0.75	0.911329023803182	1.01539613767673	0.348307683446808	0.0162	0.0156	0.0213	0.0069	0.1501	0.0105	0.0088	0.0596	0.0014	0.1001	0.108	0.0306	0.0041	0.126	0.0228	0.0108	0.0135	0.0052	0.0022	0.0409	0.0155	0.0386	0.067	0.022	0.0939	0.0026
18	rs79301363	73996432	0.95	0.267590046340022	0.75	0.911329023803182	1.05517379597824	0.376832579152721	0.0162	0.0156	0.0213	0.0069	0.1501	0.0105	0.0089	0.0595	0.0014	0.1	0.1079	0.0305	0.0042	0.126	0.0228	0.0109	0.0136	0.0053	0.0022	0.0409	0.0156	0.0387	0.067	0.022	0.0939	0.0026
18	rs78832488	74000377	0.95	0.267590046340022	0.74	0.985826031678479	1.12016101531746	0.417825945837008	0.0162	0.0156	0.0213	0.007	0.15	0.0106	0.009	0.0594	0.0014	0.0999	0.1078	0.0304	0.0042	0.126	0.0228	0.011	0.0137	0.0053	0.0022	0.0408	0.0156	0.0388	0.0669	0.022	0.0938	0.0026
18	rs117842739	74000488	0.95	0.267590046340022	0.75	0.911329023803182	1.12897855749277	0.417433834524958	0.0162	0.0156	0.0213	0.007	0.15	0.0106	0.009	0.0594	0.0014	0.0999	0.1078	0.0304	0.0042	0.126	0.0228	0.011	0.0137	0.0053	0.0022	0.0408	0.0156	0.0388	0.0669	0.022	0.0938	0.0026
18	rs28753715	74000548	0.95	0.267590046340022	0.75	0.911329023803182	1.129339038168	0.416649911554731	0.0162	0.0156	0.0213	0.007	0.15	0.0106	0.009	0.0594	0.0014	0.0999	0.1078	0.0304	0.0042	0.126	0.0228	0.011	0.0137	0.0053	0.0022	0.0408	0.0156	0.0388	0.0669	0.022	0.0938	0.0026
18	rs73493124	74006245	0.96	0.238871757466757	0.75	0.911329023803182	1.05079168583383	0.39795715482343	0.0163	0.0157	0.0213	0.007	0.1501	0.0106	0.009	0.0595	0.0013	0.0998	0.1078	0.0304	0.0041	0.1261	0.0226	0.011	0.0136	0.0053	0.0022	0.0408	0.0156	0.0388	0.0671	0.0219	0.0939	0.0025
18	rs6565884	74007755	0.96	0.238871757466757	0.75	0.911329023803182	1.03568641875587	0.393706729342661	0.0163	0.0157	0.0213	0.007	0.15	0.0106	0.009	0.0595	0.0013	0.0998	0.1079	0.0304	0.0041	0.1262	0.0226	0.011	0.0136	0.0053	0.0022	0.0408	0.0156	0.0388	0.0671	0.0219	0.0939	0.0025
18	rs1593509	74010296	0.96	0.238871757466757	0.75	0.911329023803182	1.02231465461987	0.391265245631438	0.0163	0.0157	0.0213	0.007	0.15	0.0106	0.0089	0.0595	0.0013	0.0998	0.1079	0.0303	0.0041	0.1262	0.0226	0.011	0.0136	0.0053	0.0022	0.0408	0.0156	0.0388	0.0671	0.0219	0.0939	0.0025
18	rs78159532	74014086	0.96	0.238871757466757	0.75	0.911329023803182	0.981347031798541	0.376578502051919	0.0163	0.0157	0.0213	0.007	0.15	0.0106	0.0089	0.0595	0.0013	0.0997	0.1079	0.0303	0.0041	0.1262	0.0226	0.011	0.0136	0.0053	0.0022	0.0408	0.0156	0.0387	0.0671	0.0219	0.094	0.0025
18	rs72973348	74023577	0.96	0.238871757466757	0.75	0.911329023803182	0.92738324850182	0.372646469071057	0.0163	0.0158	0.0213	0.007	0.1501	0.0106	0.0089	0.0594	0.0013	0.0997	0.1076	0.0302	0.004	0.1262	0.0226	0.011	0.0136	0.0053	0.0022	0.0408	0.0156	0.0388	0.0674	0.022	0.094	0.0025
18	rs79680207	74024096	0.96	0.238871757466757	0.75	0.911329023803182	0.924722477780817	0.371760198408926	0.0163	0.0158	0.0213	0.007	0.1501	0.0106	0.0089	0.0594	0.0013	0.0997	0.1076	0.0302	0.004	0.1262	0.0226	0.011	0.0136	0.0052	0.0022	0.0408	0.0156	0.0388	0.0674	0.022	0.094	0.0025
18	rs72971874	74026188	0.96	0.238871757466757	0.75	0.911329023803182	0.909154923499499	0.364943320598063	0.0163	0.0158	0.0213	0.007	0.1504	0.0106	0.0088	0.0593	0.0013	0.0997	0.1073	0.03	0.004	0.1262	0.0226	0.0109	0.0136	0.0052	0.0022	0.0408	0.0156	0.0388	0.0677	0.0221	0.0941	0.0025
18	rs2554840	74028404	0.96	0.238871757466757	0.75	0.911329023803182	0.945426497361394	0.357786665923323	0.0163	0.0159	0.0213	0.007	0.1507	0.0106	0.0087	0.0592	0.0013	0.0996	0.1069	0.0298	0.0041	0.126	0.0227	0.0109	0.0137	0.0052	0.0022	0.0408	0.0156	0.0388	0.0681	0.0222	0.0941	0.0025
18	rs690159	74029649	0.98	0.188103243221556	0.75	0.911329023803182	0.48619537054854	0.300618221720003	0.0159	0.017	0.0203	0.0074	0.1528	0.0107	0.008	0.0552	0.0015	0.0988	0.1062	0.029	0.0045	0.1262	0.023	0.0101	0.0131	0.0042	0.0023	0.042	0.0164	0.0383	0.0697	0.022	0.0967	0.0026
18	rs690030	74031955	0.98	0.188103243221556	0.75	0.911329023803182	0.346444035915565	0.307063607039334	0.0156	0.0175	0.02	0.008	0.1543	0.0108	0.0078	0.0528	0.0015	0.0985	0.1069	0.028	0.0047	0.1264	0.0229	0.0097	0.0127	0.0039	0.0024	0.043	0.017	0.0381	0.0693	0.0217	0.0978	0.0026
18	rs690615	74033720	0.98	0.188103243221556	0.75	0.911329023803182	0.344346873448301	0.30742288181443	0.0155	0.0176	0.02	0.008	0.1544	0.0108	0.0078	0.0528	0.0015	0.0985	0.1069	0.0279	0.0047	0.1264	0.0228	0.0097	0.0127	0.0039	0.0024	0.043	0.017	0.0381	0.0693	0.0216	0.0979	0.0026
18	rs594204	74040746	0.98	0.188103243221556	0.75	0.911329023803182	0.397665050714491	0.309821246674187	0.0154	0.0176	0.02	0.0081	0.1547	0.0108	0.0078	0.0526	0.0014	0.0984	0.1067	0.0275	0.0047	0.1265	0.0228	0.0096	0.0128	0.0039	0.0024	0.0432	0.017	0.0383	0.0692	0.0216	0.0981	0.0026
18	rs17351328	74050217	0.98	0.188103243221556	0.75	0.911329023803182	0.412678140960142	0.312586216985442	0.0154	0.0176	0.0201	0.0082	0.1547	0.0108	0.0078	0.0526	0.0014	0.0983	0.1067	0.0275	0.0047	0.1265	0.0229	0.0096	0.0128	0.0039	0.0024	0.0432	0.017	0.0383	0.0691	0.0217	0.098	0.0026
18	rs79253626	74051905	0.98	0.188103243221556	0.76	0.840461917458717	0.470272872114362	0.323232101297956	0.0154	0.0176	0.0201	0.0082	0.1547	0.0108	0.0078	0.0525	0.0014	0.0983	0.1067	0.0275	0.0047	0.1265	0.023	0.0096	0.0129	0.0039	0.0024	0.0432	0.017	0.0384	0.069	0.0217	0.098	0.0026
18	rs78739306	74052882	0.98	0.188103243221556	0.76	0.840461917458717	0.468254853282113	0.326397518023405	0.0154	0.0175	0.0201	0.0082	0.1548	0.0109	0.0078	0.0525	0.0014	0.0982	0.1067	0.0275	0.0047	0.1266	0.023	0.0096	0.0129	0.0039	0.0024	0.0432	0.017	0.0384	0.069	0.0216	0.098	0.0026
18	rs641445	74053266	0.98	0.188103243221556	0.76	0.840461917458717	0.466241062306319	0.326763340541501	0.0154	0.0174	0.0201	0.0082	0.1548	0.0109	0.0078	0.0525	0.0014	0.0982	0.1067	0.0275	0.0047	0.1267	0.023	0.0096	0.0129	0.0039	0.0024	0.0432	0.017	0.0384	0.069	0.0216	0.098	0.0026
18	rs10514210	74053717	0.98	0.188103243221556	0.77	0.773176121721263	0.466667876586748	0.32627560388876	0.0154	0.0174	0.0201	0.0082	0.1548	0.0109	0.0078	0.0525	0.0014	0.0982	0.1067	0.0275	0.0047	0.1267	0.023	0.0096	0.0129	0.0039	0.0024	0.0432	0.017	0.0384	0.069	0.0216	0.098	0.0026
18	rs79291212	74054590	0.98	0.188103243221556	0.77	0.773176121721263	0.460346255613069	0.325178978230885	0.0154	0.0174	0.0201	0.0082	0.1548	0.0109	0.0078	0.0525	0.0014	0.0981	0.1067	0.0275	0.0047	0.1267	0.023	0.0096	0.0129	0.0039	0.0024	0.0432	0.017	0.0384	0.069	0.0216	0.098	0.0026
18	rs75218393	74060109	0.98	0.188103243221556	0.77	0.773176121721263	0.435305801639955	0.331162550778797	0.0154	0.0174	0.0202	0.0083	0.1547	0.0109	0.0078	0.0526	0.0014	0.0979	0.1068	0.0274	0.0046	0.1267	0.0232	0.0097	0.013	0.0039	0.0024	0.0433	0.0171	0.0384	0.0688	0.0216	0.0979	0.0025
18	rs689679	74060265	0.98	0.188103243221556	0.77	0.773176121721263	0.433715884259797	0.332387600426347	0.0154	0.0174	0.0202	0.0083	0.1547	0.0109	0.0078	0.0526	0.0014	0.0978	0.1068	0.0274	0.0046	0.1267	0.0233	0.0097	0.013	0.0039	0.0024	0.0433	0.0171	0.0384	0.0688	0.0216	0.0979	0.0025
18	rs12965557	74061486	0.98	0.188103243221556	0.77	0.773176121721263	0.436898595555862	0.343843232318371	0.0153	0.0174	0.0203	0.0084	0.1545	0.011	0.0079	0.0526	0.0013	0.0974	0.1068	0.0273	0.0046	0.1269	0.0235	0.0097	0.013	0.0038	0.0024	0.0433	0.0171	0.0385	0.0686	0.0217	0.0979	0.0025
18	rs17059261	74064965	0.98	0.188103243221556	0.77	0.773176121721263	0.375178637031381	0.384860473236646	0.0152	0.0175	0.0209	0.0088	0.155	0.0114	0.0078	0.0541	0.0011	0.0961	0.1073	0.0267	0.0045	0.1256	0.0238	0.0098	0.0131	0.0032	0.0021	0.0438	0.0178	0.0372	0.0684	0.0219	0.0983	0.0022
18	rs12964333	74066688	0.98	0.188103243221556	0.76	0.840461917458717	0.381110170738736	0.382434387198341	0.0151	0.0175	0.021	0.0089	0.1549	0.0115	0.0078	0.0543	0.0011	0.0959	0.1074	0.0266	0.0045	0.1254	0.0239	0.0098	0.0131	0.0031	0.0021	0.0439	0.0179	0.0371	0.0684	0.0219	0.0984	0.0022
18	rs17059264	74069122	0.97	0.212405230483542	0.77	0.773176121721263	0.418379842639732	0.407793553039966	0.0151	0.0175	0.0209	0.009	0.155	0.0117	0.0078	0.0549	0.001	0.0952	0.1077	0.0266	0.0046	0.1252	0.024	0.01	0.0131	0.0029	0.0019	0.044	0.0182	0.0369	0.0681	0.0218	0.0985	0.0021
18	rs79497595	74069630	0.97	0.212405230483542	0.77	0.773176121721263	0.335610813729687	0.426871897939137	0.0149	0.0171	0.0209	0.009	0.1552	0.0118	0.0078	0.055	9e-04	0.0954	0.1075	0.0268	0.0046	0.1255	0.024	0.01	0.013	0.0028	0.0018	0.044	0.0182	0.0368	0.0679	0.0216	0.0996	0.0017
18	rs117629222	74069791	0.97	0.212405230483542	0.77	0.773176121721263	0.320654155242708	0.438483950564184	0.0149	0.017	0.0209	0.009	0.1553	0.0118	0.0078	0.055	9e-04	0.0954	0.1074	0.0268	0.0046	0.1254	0.024	0.01	0.0129	0.0027	0.0018	0.0439	0.0183	0.0368	0.068	0.0215	0.0998	0.0016
18	rs590218	74069883	0.97	0.212405230483542	0.77	0.773176121721263	0.320402015268905	0.443922432880511	0.0148	0.017	0.0209	0.009	0.1553	0.0119	0.0078	0.055	9e-04	0.0955	0.1074	0.0269	0.0046	0.1255	0.0239	0.01	0.0129	0.0027	0.0018	0.0439	0.0183	0.0367	0.068	0.0215	0.1	0.0015
18	rs1047922	74070562	0.97	0.212405230483542	0.77	0.773176121721263	0.304383734558376	0.445251592271418	0.0146	0.017	0.0211	0.0089	0.1557	0.0119	0.0078	0.055	8e-04	0.0952	0.1077	0.027	0.0046	0.1252	0.0238	0.0101	0.0128	0.0025	0.0016	0.0438	0.0182	0.0366	0.0684	0.0212	0.1009	0.0014
18	rs3177609	74071078	0.96	0.238871757466757	0.76	0.840461917458717	0.269267365643292	0.428845307047867	0.0155	0.0169	0.0212	0.0088	0.1556	0.0119	0.0078	0.0549	8e-04	0.0956	0.1079	0.0268	0.0045	0.125	0.0238	0.0099	0.0127	0.0023	0.0015	0.0436	0.0182	0.0366	0.0687	0.0211	0.1008	0.0014
18	rs78042190	74073999	0.96	0.238871757466757	0.76	0.840461917458717	0.203164565813147	0.429371962541054	0.0152	0.0169	0.0218	0.0086	0.1561	0.0121	0.008	0.0544	7e-04	0.0956	0.1088	0.0266	0.0044	0.1254	0.0234	0.0099	0.0123	0.0021	0.0013	0.0432	0.0184	0.0365	0.069	0.0207	0.1013	0.0013
18	rs3752098	74074237	0.95	0.267590046340022	0.76	0.840461917458717	0.19882676120494	0.43068936038078	0.0151	0.0169	0.0219	0.0086	0.1561	0.0122	0.008	0.0544	7e-04	0.0956	0.1088	0.0266	0.0043	0.1254	0.0234	0.0099	0.0123	0.0021	0.0013	0.0432	0.0184	0.0366	0.069	0.0207	0.1013	0.0013
18	rs690191	74078079	0.94	0.298643641979994	0.76	0.840461917458717	0.171944882391508	0.429240282386569	0.0149	0.017	0.0223	0.0084	0.1559	0.0122	0.008	0.0546	6e-04	0.0952	0.1094	0.0265	0.0043	0.1255	0.0233	0.0098	0.0122	0.002	0.0012	0.043	0.0183	0.0367	0.0692	0.0206	0.1016	0.0013
18	rs689896	74078911	0.94	0.298643641979994	0.76	0.840461917458717	0.139693889368837	0.433987584331705	0.0147	0.0169	0.0224	0.0084	0.156	0.0123	0.0081	0.0548	7e-04	0.0953	0.1097	0.0264	0.0042	0.1256	0.0233	0.0098	0.0121	0.002	0.0011	0.0427	0.0184	0.0365	0.0693	0.0205	0.1013	0.0014
18	rs585594	74080670	0.92	0.368072033098782	0.77	0.773176121721263	0.0967536587388282	0.505292519861458	0.0134	0.0167	0.0231	0.0081	0.1553	0.0126	0.0085	0.0543	6e-04	0.0944	0.1115	0.0261	0.0041	0.1255	0.0235	0.0099	0.012	0.0019	9e-04	0.041	0.0194	0.0359	0.0709	0.0202	0.1025	0.0013
18	rs690378	74081272	0.91	0.406594937265203	0.77	0.773176121721263	0.0997853472588327	0.516315360707553	0.0133	0.0166	0.0232	0.0081	0.1553	0.0126	0.0085	0.0542	6e-04	0.0943	0.1117	0.0261	0.004	0.1255	0.0235	0.0099	0.012	0.0019	9e-04	0.0407	0.0196	0.0358	0.0712	0.0202	0.1027	0.0013
18	rs74945357	74082038	0.91	0.406594937265203	0.77	0.773176121721263	0.106399555304488	0.521295154171675	0.0132	0.0166	0.0232	0.0081	0.1553	0.0127	0.0086	0.0542	6e-04	0.0943	0.1118	0.0261	0.004	0.1256	0.0235	0.0099	0.012	0.0019	8e-04	0.0406	0.0196	0.0358	0.0712	0.0202	0.1028	0.0013
18	rs9676093	74082584	0.91	0.406594937265203	0.77	0.773176121721263	0.123336678105469	0.538957726935026	0.0132	0.0166	0.0233	0.0081	0.1554	0.0127	0.0086	0.0542	6e-04	0.0943	0.1118	0.026	0.004	0.1256	0.0235	0.0099	0.0121	0.0019	8e-04	0.0406	0.0197	0.0358	0.0712	0.0202	0.1028	0.0013
18	rs78927252	74082657	0.91	0.406594937265203	0.77	0.773176121721263	0.120339493024542	0.534772249586182	0.0132	0.0166	0.0233	0.0081	0.1554	0.0127	0.0086	0.0541	6e-04	0.0943	0.1118	0.026	0.004	0.1255	0.0235	0.0099	0.0121	0.0019	8e-04	0.0406	0.0198	0.0358	0.0714	0.0202	0.1027	0.0013
18	rs117504759	74084827	0.91	0.406594937265203	0.77	0.773176121721263	0.127782049595289	0.54833438095783	0.0132	0.0166	0.0233	0.0081	0.1555	0.0127	0.0086	0.0536	6e-04	0.0943	0.1118	0.026	0.004	0.1255	0.0234	0.0099	0.0121	0.0019	8e-04	0.0405	0.0203	0.0358	0.0715	0.0202	0.1027	0.0013
18	rs117894686	74086331	0.91	0.406594937265203	0.77	0.773176121721263	0.143132419461858	0.570885871861992	0.0132	0.0166	0.0234	0.0081	0.1555	0.0127	0.0086	0.0532	6e-04	0.0943	0.1118	0.026	0.004	0.1254	0.0234	0.0099	0.0122	0.0019	8e-04	0.0405	0.0206	0.0358	0.0716	0.0202	0.1027	0.0013
18	rs76319596	74086357	0.91	0.406594937265203	0.77	0.773176121721263	0.144579897037663	0.569894617511545	0.0132	0.0166	0.0234	0.0081	0.1555	0.0127	0.0086	0.0532	6e-04	0.0943	0.1118	0.026	0.004	0.1254	0.0234	0.0099	0.0122	0.0019	8e-04	0.0405	0.0206	0.0358	0.0716	0.0202	0.1027	0.0013
18	rs55803026	74087050	0.91	0.406594937265203	0.77	0.773176121721263	0.150291599840784	0.567347602399199	0.0132	0.0166	0.0234	0.0081	0.1556	0.0127	0.0085	0.0532	6e-04	0.0943	0.1118	0.026	0.004	0.1254	0.0234	0.01	0.0122	0.0019	8e-04	0.0404	0.0207	0.0358	0.0716	0.0201	0.1027	0.0013
18	rs8089116	74087104	0.91	0.406594937265203	0.77	0.773176121721263	0.149566328398968	0.565509819932947	0.0132	0.0166	0.0234	0.0081	0.1555	0.0127	0.0085	0.0532	6e-04	0.0943	0.1118	0.026	0.004	0.1254	0.0234	0.01	0.0122	0.0019	8e-04	0.0404	0.0207	0.0358	0.0716	0.0201	0.1027	0.0013
18	rs690353	74090931	0.91	0.406594937265203	0.77	0.773176121721263	0.136866601356272	0.547913677463002	0.0132	0.0166	0.0234	0.0081	0.1556	0.0126	0.0085	0.0532	6e-04	0.0942	0.1119	0.026	0.004	0.1253	0.0234	0.01	0.0122	0.0019	8e-04	0.0403	0.0207	0.0359	0.0715	0.0201	0.1027	0.0013
18	rs61733593	74091242	0.91	0.406594937265203	0.77	0.773176121721263	0.139220267335393	0.552124287146873	0.0132	0.0165	0.0234	0.0081	0.1555	0.0126	0.0085	0.0532	6e-04	0.0942	0.112	0.026	0.004	0.1253	0.0234	0.01	0.0122	0.0018	8e-04	0.0404	0.0207	0.0359	0.0716	0.0201	0.1027	0.0013
18	rs17059302	74091718	0.91	0.406594937265203	0.77	0.773176121721263	0.139251812168798	0.558736792973736	0.0132	0.0165	0.0235	0.0081	0.1556	0.0126	0.0085	0.0532	6e-04	0.0942	0.112	0.026	0.004	0.1252	0.0234	0.01	0.0122	0.0018	8e-04	0.0403	0.0207	0.0359	0.0715	0.0201	0.1026	0.0013
18	rs117566743	74092242	0.9	0.447749409690379	0.77	0.773176121721263	0.142044528445277	0.560992252520925	0.0133	0.0164	0.0236	0.008	0.1556	0.0126	0.0085	0.0533	6e-04	0.094	0.1123	0.026	0.0041	0.1249	0.0235	0.01	0.0122	0.0018	8e-04	0.0402	0.0207	0.036	0.0715	0.0201	0.1025	0.0013
18	rs73477142	74093172	0.9	0.447749409690379	0.77	0.773176121721263	0.168287765103268	0.574713192827903	0.0136	0.0163	0.0241	0.008	0.1554	0.0126	0.0085	0.0535	6e-04	0.0938	0.1127	0.0261	0.004	0.124	0.0238	0.0102	0.0124	0.0018	9e-04	0.0399	0.0207	0.0362	0.0716	0.0202	0.1022	0.0013
18	rs3991209	74093322	0.89	0.491600132839596	0.77	0.773176121721263	0.188346578506396	0.592512291966854	0.0136	0.0162	0.0242	0.008	0.1554	0.0126	0.0085	0.0537	6e-04	0.0937	0.1127	0.0261	0.004	0.1239	0.0239	0.0102	0.0124	0.0018	9e-04	0.0398	0.0207	0.0363	0.0717	0.0202	0.1022	0.0013
18	rs62110870	74096008	0.86	0.639923359357885	0.77	0.773176121721263	0.223569733223246	0.540214947963373	0.0138	0.016	0.0256	0.0076	0.1541	0.0123	0.0083	0.0552	6e-04	0.0921	0.1127	0.0268	0.0037	0.1245	0.0243	0.0101	0.0125	0.0017	9e-04	0.0383	0.0208	0.0372	0.0708	0.0219	0.1016	0.0012
18	rs11150949	74096061	0.86	0.639923359357885	0.77	0.773176121721263	0.21171768878105	0.544970985751814	0.0138	0.016	0.0255	0.0076	0.1542	0.0123	0.0083	0.0552	6e-04	0.0921	0.1127	0.0268	0.0037	0.1245	0.0243	0.0101	0.0125	0.0017	9e-04	0.0383	0.0208	0.0372	0.0708	0.022	0.1016	0.0012
18	rs62110871	74097875	0.83	0.81451029553121	0.77	0.773176121721263	0.483275620796902	0.751176108551807	0.0136	0.0153	0.0271	0.0073	0.1548	0.0118	0.0081	0.0551	6e-04	0.0911	0.1125	0.0271	0.0034	0.1249	0.0253	0.0101	0.0125	0.0016	9e-04	0.0374	0.0207	0.0381	0.0696	0.0238	0.1008	0.0011
18	rs4891017	74097959	0.83	0.81451029553121	0.77	0.773176121721263	0.470946483851343	0.731617307058242	0.0133	0.0153	0.0278	0.0078	0.1538	0.0119	0.0082	0.0552	5e-04	0.0912	0.1126	0.0269	0.0034	0.125	0.0253	0.0102	0.0126	0.0016	9e-04	0.0374	0.0207	0.0382	0.07	0.0239	0.1004	0.0011
18	rs11875849	74098782	0.83	0.81451029553121	0.77	0.773176121721263	0.375561654146753	0.78650924393491	0.0134	0.015	0.0276	0.0078	0.1552	0.0119	0.0082	0.0551	5e-04	0.0903	0.1138	0.0263	0.0034	0.1257	0.0244	0.0101	0.0126	0.0016	0.001	0.0375	0.0205	0.0382	0.0698	0.024	0.0999	0.0011
18	rs117967255	74099301	0.83	0.81451029553121	0.77	0.773176121721263	0.390040204503201	0.856328042244188	0.0135	0.0148	0.0275	0.0079	0.1557	0.0119	0.0083	0.055	5e-04	0.0898	0.1147	0.0259	0.0035	0.1261	0.0238	0.01	0.0126	0.0016	0.001	0.0375	0.0204	0.0382	0.0698	0.024	0.0998	0.0011
18	rs117346142	74099430	0.83	0.81451029553121	0.77	0.773176121721263	0.417224837228395	0.896857790342147	0.0135	0.0147	0.0275	0.0079	0.1559	0.0119	0.0083	0.055	5e-04	0.0896	0.1149	0.0258	0.0035	0.1261	0.0237	0.01	0.0126	0.0016	0.001	0.0375	0.0204	0.0382	0.0698	0.024	0.0998	0.0011
18	rs76189322	74100394	0.82	0.87875982057053	0.77	0.773176121721263	0.432246305294377	1.03558716711582	0.0138	0.0144	0.0274	0.0083	0.1567	0.0121	0.0086	0.0552	5e-04	0.0886	0.1164	0.0251	0.0035	0.1261	0.0236	0.01	0.013	0.0016	0.0012	0.0374	0.0203	0.0382	0.0697	0.024	0.0981	0.0011
18	rs4891159	74101941	0.82	0.87875982057053	0.77	0.773176121721263	0.599614529129188	1.16542629112682	0.0139	0.0142	0.0273	0.0089	0.1576	0.0123	0.0089	0.0555	5e-04	0.0876	0.1181	0.0245	0.0036	0.1261	0.0236	0.01	0.0133	0.0017	0.0013	0.0372	0.0203	0.0381	0.0696	0.0239	0.0961	0.001
18	rs661859	74102947	0.82	0.87875982057053	0.77	0.773176121721263	0.651079086274181	1.18719606800701	0.0139	0.0142	0.0273	0.0089	0.1577	0.0123	0.0089	0.0555	5e-04	0.0875	0.1182	0.0245	0.0036	0.1261	0.0236	0.01	0.0133	0.0017	0.0013	0.0372	0.0203	0.0381	0.0697	0.0239	0.096	0.001
18	rs80204861	74107965	0.82	0.87875982057053	0.77	0.773176121721263	0.687990417630071	1.20489520595418	0.014	0.0141	0.0275	0.009	0.1574	0.0124	0.009	0.0553	5e-04	0.0872	0.1182	0.0237	0.0036	0.1266	0.0237	0.01	0.0135	0.0018	0.0013	0.0371	0.0205	0.038	0.0702	0.024	0.0953	0.0011
18	rs77466151	74107976	0.82	0.87875982057053	0.77	0.773176121721263	0.688356101875656	1.20489520595418	0.014	0.0141	0.0275	0.009	0.1574	0.0124	0.009	0.0553	5e-04	0.0872	0.1182	0.0237	0.0036	0.1266	0.0237	0.01	0.0135	0.0018	0.0013	0.0371	0.0205	0.038	0.0702	0.024	0.0953	0.0011
18	rs690639	74108957	0.82	0.87875982057053	0.77	0.773176121721263	0.710084911258267	1.20340470678299	0.014	0.014	0.0275	0.009	0.1574	0.0124	0.009	0.0553	5e-04	0.0872	0.1182	0.0236	0.0036	0.1267	0.0238	0.01	0.0134	0.0018	0.0013	0.0371	0.0206	0.038	0.0703	0.024	0.0953	0.0011
18	rs690397	74117767	0.82	0.87875982057053	0.77	0.773176121721263	0.781846925025029	1.26344172011894	0.014	0.014	0.0275	0.0091	0.1573	0.0126	0.0092	0.055	5e-04	0.087	0.1183	0.0234	0.0037	0.1266	0.0238	0.0101	0.0135	0.0018	0.0013	0.0371	0.0206	0.038	0.0703	0.0241	0.0954	0.0011
18	rs8090668	74120241	0.82	0.87875982057053	0.77	0.773176121721263	0.775899193073103	1.30145002367507	0.014	0.014	0.0275	0.0091	0.1573	0.0126	0.0092	0.055	5e-04	0.087	0.1183	0.0234	0.0036	0.1266	0.0238	0.0101	0.0136	0.0018	0.0013	0.0371	0.0206	0.038	0.0703	0.0241	0.0954	0.0011
18	rs75124228	74126119	0.82	0.87875982057053	0.77	0.773176121721263	0.824425811626804	1.39975254168175	0.014	0.014	0.0276	0.0091	0.1572	0.0126	0.0092	0.0551	5e-04	0.0869	0.1183	0.0233	0.0036	0.1267	0.0238	0.0101	0.0136	0.0018	0.0013	0.0371	0.0206	0.0379	0.0703	0.0241	0.0952	0.0011
18	rs17059345	74128178	0.82	0.87875982057053	0.77	0.773176121721263	0.825692829806415	1.39380744256387	0.014	0.014	0.0276	0.0091	0.1571	0.0126	0.0092	0.0551	5e-04	0.0869	0.1183	0.0233	0.0036	0.1267	0.0238	0.0101	0.0136	0.0018	0.0013	0.0371	0.0206	0.0379	0.0703	0.0241	0.0952	0.0011
18	rs117531495	74129718	0.82	0.87875982057053	0.77	0.773176121721263	0.824584143278241	1.38566095576213	0.014	0.014	0.0276	0.0091	0.1571	0.0127	0.0092	0.0551	5e-04	0.0869	0.1183	0.0233	0.0036	0.1267	0.0238	0.0101	0.0136	0.0018	0.0013	0.0371	0.0206	0.0379	0.0703	0.0241	0.0952	0.0011
18	rs17059348	74134573	0.82	0.87875982057053	0.78	0.709419594942363	0.80082426063318	1.370915634401	0.014	0.014	0.0276	0.0092	0.1572	0.0127	0.0093	0.055	5e-04	0.0869	0.1183	0.0232	0.0036	0.1267	0.0238	0.0101	0.0136	0.0018	0.0013	0.0371	0.0206	0.0379	0.0703	0.0241	0.0952	0.0011
18	rs17269784	74147231	0.82	0.87875982057053	0.78	0.709419594942363	0.937723758834211	1.44831544039275	0.014	0.0139	0.0276	0.0093	0.1571	0.0127	0.0094	0.0549	5e-04	0.0868	0.1183	0.0231	0.0036	0.1267	0.0237	0.0102	0.0137	0.0018	0.0014	0.0372	0.0207	0.0379	0.0702	0.0241	0.0952	0.0011
18	rs75639626	74147612	0.82	0.87875982057053	0.78	0.709419594942363	0.939479689895118	1.449169813741	0.014	0.0139	0.0276	0.0093	0.1571	0.0127	0.0094	0.0549	5e-04	0.0868	0.1183	0.0231	0.0036	0.1267	0.0237	0.0102	0.0137	0.0018	0.0014	0.0372	0.0207	0.0379	0.0702	0.0241	0.0953	0.0011
18	rs1056714	74149526	0.82	0.87875982057053	0.79	0.649136622646432	0.954081167170401	1.46730158813256	0.014	0.0139	0.0276	0.0093	0.1572	0.0127	0.0094	0.055	5e-04	0.0868	0.1183	0.0231	0.0036	0.1266	0.0237	0.0102	0.0137	0.0018	0.0014	0.0372	0.0207	0.0379	0.0702	0.0241	0.0952	0.0011
18	rs76892532	74150026	0.82	0.87875982057053	0.79	0.649136622646432	0.935802161468424	1.41114472811793	0.014	0.0139	0.0276	0.0093	0.1572	0.0127	0.0094	0.055	5e-04	0.0868	0.1183	0.0231	0.0036	0.1266	0.0237	0.0102	0.0137	0.0018	0.0014	0.0372	0.0207	0.0379	0.0702	0.0241	0.0952	0.0011
18	rs11150954	74150646	0.82	0.87875982057053	0.79	0.649136622646432	0.911962151021073	1.43516840837869	0.014	0.0139	0.0276	0.0093	0.1572	0.0127	0.0094	0.055	5e-04	0.0868	0.1183	0.0231	0.0036	0.1266	0.0237	0.0102	0.0137	0.0018	0.0014	0.0372	0.0207	0.0379	0.0702	0.0241	0.0952	0.0011
18	rs76811087	74156967	0.82	0.87875982057053	0.8	0.592267592767429	0.847920073564299	1.40706220446072	0.0138	0.0139	0.0276	0.0094	0.1572	0.0129	0.0094	0.0549	5e-04	0.0871	0.1182	0.023	0.0035	0.1266	0.0237	0.0102	0.0138	0.0016	0.0012	0.0372	0.0207	0.0382	0.0703	0.0237	0.0953	0.0011
18	rs117613634	74157596	0.82	0.87875982057053	0.8	0.592267592767429	0.87664574320413	1.41454830918743	0.0138	0.0139	0.0276	0.0094	0.1573	0.013	0.0094	0.0549	5e-04	0.0871	0.1182	0.023	0.0034	0.1266	0.0237	0.0102	0.0138	0.0016	0.0012	0.0372	0.0207	0.0382	0.0704	0.0236	0.0953	0.0011
18	rs17270196	74161281	0.82	0.87875982057053	0.79	0.649136622646432	0.898372750162093	1.4481445754929	0.0137	0.0138	0.0276	0.0094	0.1573	0.0131	0.0094	0.0548	5e-04	0.0873	0.1182	0.023	0.0033	0.1266	0.0237	0.0103	0.0139	0.0015	0.001	0.0372	0.0207	0.0384	0.0705	0.0233	0.0954	0.0011
18	rs72982096	74173438	0.82	0.87875982057053	0.79	0.649136622646432	0.913449795297946	1.59451064246391	0.0136	0.0136	0.0275	0.0097	0.1569	0.0133	0.0097	0.0548	6e-04	0.0869	0.1184	0.0229	0.0033	0.1265	0.0237	0.0104	0.0141	0.0015	0.001	0.0375	0.021	0.0384	0.07	0.0234	0.0955	0.0011
18	rs17355696	74178139	0.82	0.87875982057053	0.79	0.649136622646432	1.0380380664095	1.77554720370101	0.0135	0.0134	0.0274	0.01	0.1564	0.0134	0.0099	0.0547	6e-04	0.0866	0.1186	0.023	0.0033	0.1264	0.0235	0.0105	0.0142	0.0015	0.001	0.0377	0.0212	0.0383	0.0697	0.0235	0.0955	0.0012
18	Affx-15380980	74179590	0.82	0.87875982057053	0.79	0.649136622646432	1.20576012026365	1.88550152540707	0.0135	0.0133	0.0276	0.0101	0.1566	0.0135	0.0099	0.0545	6e-04	0.0865	0.1185	0.023	0.0033	0.1265	0.0236	0.0105	0.0143	0.0016	0.001	0.0378	0.0213	0.0383	0.0692	0.0235	0.0957	0.0011
18	rs80019674	74179944	0.82	0.87875982057053	0.79	0.649136622646432	1.1117291375039	1.83403664057715	0.0135	0.0133	0.0276	0.0101	0.1566	0.0135	0.0099	0.0545	6e-04	0.0866	0.1185	0.023	0.0033	0.1265	0.0235	0.0105	0.0142	0.0015	0.001	0.0378	0.0213	0.0382	0.0692	0.0234	0.0958	0.0011
18	rs62110934	74186014	0.82	0.87875982057053	0.79	0.649136622646432	1.19486801030908	1.87785782927057	0.0135	0.0133	0.0278	0.0102	0.1562	0.0135	0.0101	0.0544	5e-04	0.0871	0.1183	0.0231	0.0033	0.1263	0.0235	0.0105	0.0143	0.0015	0.0011	0.038	0.0211	0.0383	0.0689	0.0235	0.0959	7e-04
18	rs56320718	74187439	0.82	0.87875982057053	0.79	0.649136622646432	1.22170541074696	1.86666684957737	0.0134	0.0133	0.0279	0.0102	0.1561	0.0136	0.0101	0.0544	5e-04	0.0872	0.1184	0.0231	0.0034	0.1262	0.0235	0.0105	0.0143	0.0015	0.0011	0.038	0.0211	0.0383	0.0688	0.0236	0.0959	7e-04
18	rs586692	74188768	0.82	0.87875982057053	0.79	0.649136622646432	1.17796065060457	1.83616219653987	0.0134	0.0132	0.0279	0.0103	0.1561	0.0136	0.0101	0.0544	5e-04	0.0873	0.1183	0.0232	0.0034	0.1262	0.0235	0.0104	0.0143	0.0015	0.0012	0.0378	0.0211	0.0384	0.0687	0.0237	0.0958	7e-04
18	rs689827	74193513	0.82	0.87875982057053	0.79	0.649136622646432	1.13999366076073	1.76603126567406	0.0133	0.013	0.0281	0.0103	0.1566	0.0137	0.0101	0.0544	5e-04	0.0875	0.1183	0.0232	0.0034	0.1256	0.0235	0.0104	0.0144	0.0017	0.0013	0.0379	0.0212	0.0382	0.0685	0.0238	0.0955	7e-04
18	rs72983950	74193697	0.82	0.87875982057053	0.79	0.649136622646432	1.14406725805697	1.7570508466889	0.0132	0.013	0.0281	0.0103	0.1566	0.0137	0.0101	0.0544	5e-04	0.0875	0.1183	0.0232	0.0034	0.1255	0.0234	0.0104	0.0144	0.0017	0.0013	0.038	0.0211	0.0382	0.0685	0.0238	0.0955	7e-04
18	rs11150955	74195213	0.82	0.87875982057053	0.79	0.649136622646432	1.11791602821771	1.69595385252007	0.0128	0.013	0.0282	0.0105	0.1568	0.0137	0.0102	0.0545	6e-04	0.0874	0.1182	0.0233	0.0034	0.1253	0.0231	0.0104	0.0144	0.0017	0.0014	0.0383	0.0211	0.038	0.0684	0.0241	0.0955	7e-04
18	rs3991132	74196618	0.82	0.87875982057053	0.79	0.649136622646432	1.14361435330288	1.68755194945175	0.0123	0.013	0.0282	0.0106	0.1568	0.0138	0.0102	0.0546	6e-04	0.0875	0.1181	0.0232	0.0034	0.1251	0.0229	0.0104	0.0145	0.0017	0.0014	0.0386	0.0211	0.0378	0.0685	0.0243	0.0953	8e-04
18	rs11661658	74197366	0.82	0.87875982057053	0.79	0.649136622646432	1.21196170682767	1.71014611076068	0.0121	0.013	0.0283	0.0106	0.1569	0.0139	0.0102	0.0546	7e-04	0.0875	0.1182	0.0232	0.0035	0.125	0.0228	0.0104	0.0145	0.0017	0.0015	0.0388	0.0211	0.0377	0.0685	0.0244	0.0952	8e-04
18	rs58045795	74197470	0.82	0.87875982057053	0.79	0.649136622646432	1.22003291531532	1.7118994575682	0.012	0.013	0.0283	0.0106	0.157	0.0138	0.0102	0.0546	7e-04	0.0875	0.1181	0.0232	0.0035	0.125	0.0228	0.0104	0.0145	0.0017	0.0015	0.0388	0.0211	0.0377	0.0685	0.0244	0.0952	8e-04
18	rs77998951	74198976	0.82	0.87875982057053	0.79	0.649136622646432	0.969622926866495	1.53087081590732	0.012	0.013	0.0282	0.0106	0.1572	0.0139	0.0102	0.0546	7e-04	0.0873	0.118	0.0231	0.0035	0.1251	0.0228	0.0103	0.0145	0.0017	0.0015	0.0389	0.0211	0.0376	0.0684	0.0245	0.095	8e-04
18	rs3764497	74202656	0.82	0.87875982057053	0.79	0.649136622646432	0.770355566625842	1.48941618110088	0.0121	0.013	0.0283	0.0105	0.1575	0.0138	0.0101	0.0547	8e-04	0.0869	0.118	0.0231	0.0035	0.1249	0.0228	0.0102	0.0145	0.0018	0.0016	0.0392	0.021	0.0374	0.0679	0.0248	0.0949	9e-04
18	rs117745198	74204579	0.82	0.87875982057053	0.79	0.649136622646432	0.666353307739903	1.38583059379784	0.0121	0.013	0.0285	0.0103	0.1579	0.0137	0.0101	0.0547	0.001	0.0863	0.1179	0.0232	0.0036	0.1246	0.0227	0.01	0.0144	0.0019	0.0016	0.0394	0.0208	0.0374	0.0674	0.0251	0.095	0.0011
18	rs4891164	74208573	0.83	0.81451029553121	0.79	0.649136622646432	0.665056338557342	1.15506175414995	0.0124	0.0131	0.0291	0.0103	0.1575	0.0137	0.01	0.0549	0.0014	0.0848	0.1174	0.0237	0.0039	0.1246	0.0227	0.0096	0.0142	0.0023	0.0019	0.04	0.0203	0.0376	0.0651	0.0258	0.0958	0.0017
18	rs3813097	74209002	0.83	0.81451029553121	0.79	0.649136622646432	0.712311458199186	1.1591726695818	0.0125	0.0132	0.0292	0.0103	0.1576	0.0137	0.01	0.0551	0.0015	0.0845	0.1175	0.0238	0.0039	0.1255	0.0221	0.0095	0.0142	0.0024	0.0019	0.0401	0.0203	0.0376	0.0645	0.0252	0.0962	0.0018
18	rs12456640	74211067	0.83	0.81451029553121	0.79	0.649136622646432	0.733391834373216	1.00730894815455	0.0126	0.0134	0.0296	0.0101	0.1584	0.0135	0.0097	0.0553	0.0017	0.0829	0.1184	0.0242	0.004	0.1252	0.0223	0.0094	0.0141	0.0026	0.0022	0.04	0.0199	0.0372	0.0635	0.0258	0.0957	0.0023
18	rs62110945	74212292	0.84	0.753316385445839	0.79	0.649136622646432	0.691504575695077	0.838371003166023	0.0129	0.0137	0.0299	0.0099	0.1589	0.0133	0.0095	0.0553	0.0019	0.0826	0.118	0.0246	0.004	0.1246	0.0224	0.0092	0.014	0.0027	0.0024	0.0405	0.0195	0.0367	0.0632	0.0261	0.0953	0.0027
18	rs117602326	74214523	0.85	0.695135765909148	0.79	0.649136622646432	0.833232908207673	0.663203644363762	0.0131	0.014	0.03	0.0096	0.1609	0.0131	0.0093	0.0552	0.0021	0.0824	0.1175	0.0252	0.004	0.124	0.0225	0.0088	0.0138	0.0028	0.0028	0.0408	0.019	0.0365	0.0626	0.0264	0.0941	0.0033
18	rs10163742	74214687	0.85	0.695135765909148	0.79	0.649136622646432	0.859248814495976	0.66819707515387	0.0131	0.014	0.0301	0.0096	0.161	0.0131	0.0093	0.0552	0.0021	0.0825	0.1175	0.0252	0.004	0.1239	0.0225	0.0088	0.0138	0.0028	0.0028	0.0408	0.019	0.0365	0.0625	0.0265	0.0941	0.0033
18	rs75265599	74217633	0.85	0.695135765909148	0.79	0.649136622646432	0.832040419299118	0.568620763111842	0.0132	0.014	0.03	0.0093	0.1618	0.0129	0.0092	0.0555	0.0022	0.0826	0.1172	0.0256	0.004	0.1243	0.0226	0.0086	0.0134	0.0029	0.003	0.0408	0.0186	0.0364	0.0618	0.0265	0.0938	0.0035
18	rs73975332	74219235	0.85	0.695135765909148	0.79	0.649136622646432	0.838089882826554	0.554654453264285	0.0132	0.0141	0.0301	0.0092	0.162	0.0129	0.0091	0.0556	0.0022	0.0826	0.117	0.0256	0.0041	0.1243	0.0226	0.0085	0.0134	0.0029	0.003	0.0408	0.0186	0.0364	0.0618	0.0265	0.0937	0.0036
18	rs72967016	74221536	0.85	0.695135765909148	0.79	0.649136622646432	0.875183599870364	0.557328260954936	0.0132	0.0141	0.0301	0.0093	0.162	0.0128	0.0091	0.0555	0.0022	0.0826	0.117	0.0257	0.0041	0.1243	0.0226	0.0085	0.0134	0.0029	0.003	0.0408	0.0185	0.0364	0.0616	0.0266	0.0937	0.0036
18	rs62112880	74226146	0.85	0.695135765909148	0.79	0.649136622646432	0.889851327674309	0.553951344353236	0.0133	0.0141	0.0301	0.0093	0.162	0.0128	0.0091	0.0555	0.0022	0.0827	0.1168	0.0257	0.0041	0.1248	0.0227	0.0085	0.0133	0.0029	0.003	0.0409	0.0183	0.0364	0.0615	0.0266	0.0937	0.0036
18	rs9965970	74227171	0.85	0.695135765909148	0.79	0.649136622646432	0.893943905473687	0.557469074962144	0.0133	0.0141	0.0302	0.0092	0.162	0.0128	0.0091	0.0554	0.0022	0.0828	0.1168	0.0257	0.0041	0.1249	0.0227	0.0085	0.0133	0.0029	0.003	0.0409	0.0183	0.0364	0.0614	0.0266	0.0937	0.0036
18	rs2406201	74231633	0.87	0.587631181685492	0.8	0.592267592767429	1.01384210447778	0.292088675716606	0.0132	0.0145	0.0296	0.0084	0.1624	0.0116	0.0077	0.0585	0.0024	0.0854	0.1187	0.0247	0.0035	0.1265	0.0226	0.0082	0.0118	0.0026	0.0032	0.0424	0.0171	0.0367	0.0597	0.0262	0.092	0.0043
18	rs7232036	74233066	0.87	0.587631181685492	0.8	0.592267592767429	1.1551399985584	0.266496312868419	0.0132	0.0146	0.0297	0.0082	0.1633	0.0112	0.0074	0.059	0.0024	0.0859	0.1193	0.0245	0.0033	0.127	0.0226	0.0083	0.0113	0.0024	0.0032	0.0429	0.0166	0.0369	0.0591	0.026	0.0912	0.0044
18	rs78051688	74233558	0.87	0.587631181685492	0.8	0.592267592767429	1.16178552761448	0.253298491117694	0.0131	0.0146	0.0297	0.0081	0.1633	0.0111	0.0073	0.0591	0.0024	0.086	0.1193	0.0245	0.0033	0.1271	0.0226	0.0083	0.0112	0.0023	0.0032	0.043	0.0166	0.0369	0.0591	0.026	0.0911	0.0044
18	rs77625370	74234092	0.87	0.587631181685492	0.8	0.592267592767429	1.17109609171649	0.252057947031788	0.0131	0.0146	0.0297	0.0081	0.1634	0.0111	0.0073	0.0591	0.0024	0.086	0.1194	0.0245	0.0033	0.127	0.0226	0.0083	0.0112	0.0023	0.0032	0.043	0.0166	0.0369	0.059	0.026	0.0911	0.0044
18	rs10163808	74237615	0.87	0.587631181685492	0.8	0.592267592767429	1.18071086566054	0.237655130025617	0.0131	0.0146	0.0295	0.008	0.1638	0.011	0.0072	0.0592	0.0023	0.0862	0.1196	0.0244	0.0032	0.1271	0.0226	0.0083	0.011	0.0023	0.0031	0.0433	0.0166	0.0369	0.059	0.026	0.0909	0.0044
18	rs72967063	74245510	0.87	0.587631181685492	0.8	0.592267592767429	1.0216219441151	0.289732574626647	0.0131	0.0146	0.0293	0.0079	0.1646	0.0109	0.007	0.0594	0.0023	0.0867	0.1202	0.0243	0.0031	0.1271	0.0225	0.0084	0.0102	0.0022	0.0031	0.0436	0.0163	0.0368	0.0591	0.026	0.0907	0.0043
18	rs117749748	74246616	0.87	0.587631181685492	0.8	0.592267592767429	1.00935811899598	0.280483049118444	0.0131	0.0146	0.0292	0.0079	0.1647	0.0109	0.0069	0.0595	0.0023	0.0868	0.1203	0.0243	0.0031	0.1271	0.0225	0.0085	0.01	0.0022	0.0031	0.0437	0.0163	0.0368	0.0591	0.026	0.0906	0.0043
18	rs11150958	74248237	0.87	0.587631181685492	0.8	0.592267592767429	0.991503341660369	0.241202673904836	0.0131	0.0146	0.0292	0.0079	0.1648	0.0109	0.0069	0.0595	0.0023	0.0868	0.1204	0.0243	0.0031	0.1271	0.0225	0.0085	0.0099	0.0022	0.0031	0.0437	0.0163	0.0368	0.0591	0.026	0.0906	0.0043
18	rs10164068	74252603	0.87	0.587631181685492	0.8	0.592267592767429	1.12339693138997	0.232585218397759	0.013	0.0146	0.0291	0.0079	0.1651	0.0109	0.0068	0.0598	0.0022	0.087	0.1206	0.0241	0.0031	0.1269	0.0225	0.0085	0.01	0.0022	0.0033	0.044	0.0163	0.0369	0.0585	0.0261	0.0901	0.0042
18	rs12954993	74256556	0.87	0.587631181685492	0.8	0.592267592767429	1.26983627101805	0.19025204923699	0.013	0.0147	0.0289	0.008	0.1656	0.0108	0.0066	0.0601	0.0022	0.0874	0.1209	0.0238	0.0032	0.1267	0.0225	0.0084	0.0097	0.0022	0.0035	0.0443	0.0163	0.037	0.0583	0.0261	0.0896	0.0042
18	rs117763543	74257431	0.87	0.587631181685492	0.8	0.592267592767429	1.26738449402138	0.196243503868553	0.013	0.0147	0.0289	0.0079	0.1656	0.0108	0.0066	0.0601	0.0023	0.0874	0.1209	0.0238	0.0032	0.1267	0.0225	0.0084	0.0097	0.0022	0.0035	0.0444	0.0163	0.037	0.0583	0.026	0.0897	0.0041
18	rs76655521	74261784	0.87	0.587631181685492	0.8	0.592267592767429	1.28041848805339	0.189327999728756	0.0129	0.0146	0.0288	0.0078	0.1658	0.0107	0.0065	0.0601	0.0024	0.0875	0.1213	0.0236	0.0032	0.1269	0.0223	0.0084	0.0097	0.0022	0.0036	0.0445	0.0163	0.0369	0.0582	0.026	0.0896	0.0041
18	rs7237385	74263632	0.87	0.587631181685492	0.8	0.592267592767429	1.2882822992005	0.186156916101029	0.0129	0.0146	0.0287	0.0078	0.1658	0.0107	0.0065	0.0602	0.0024	0.0876	0.1213	0.0235	0.0032	0.1269	0.0223	0.0084	0.0097	0.0021	0.0037	0.0446	0.0163	0.0369	0.0582	0.0259	0.0894	0.0041
18	rs62112924	74265257	0.87	0.587631181685492	0.8	0.592267592767429	1.3600691042231	0.173757448789393	0.0129	0.0146	0.0287	0.0077	0.1659	0.0107	0.0064	0.0603	0.0025	0.0877	0.1215	0.0234	0.0031	0.1269	0.0223	0.0084	0.0097	0.0021	0.0038	0.0448	0.0163	0.0369	0.0581	0.026	0.0891	0.0041
18	rs9319649	74266191	0.87	0.587631181685492	0.8	0.592267592767429	1.39802574462862	0.175953530831188	0.0129	0.0147	0.0286	0.0077	0.166	0.0106	0.0063	0.0603	0.0026	0.0878	0.1216	0.0234	0.0031	0.127	0.0223	0.0084	0.0097	0.0021	0.0038	0.0449	0.0163	0.0369	0.058	0.026	0.0889	0.0041
18	rs6650693	74267140	0.87	0.587631181685492	0.8	0.592267592767429	1.46642542880268	0.164874148879263	0.0129	0.0147	0.0285	0.0077	0.1661	0.0106	0.0063	0.0604	0.0027	0.088	0.1217	0.0233	0.0031	0.1271	0.0222	0.0084	0.0097	0.0021	0.0039	0.0449	0.0163	0.0369	0.0579	0.0259	0.0888	0.0041
18	rs9956831	74268809	0.87	0.587631181685492	0.8	0.592267592767429	1.58040088624579	0.159236617507355	0.0128	0.0147	0.0285	0.0076	0.1666	0.0106	0.0062	0.0606	0.0028	0.088	0.1218	0.0233	0.0031	0.127	0.0221	0.0084	0.0096	0.0021	0.0041	0.045	0.0163	0.0369	0.0577	0.0257	0.0884	0.0041
18	rs7233136	74269460	0.87	0.587631181685492	0.8	0.592267592767429	1.6684297458775	0.157020324167368	0.0129	0.0146	0.0285	0.0076	0.1667	0.0106	0.0062	0.0606	0.0029	0.0881	0.1219	0.0233	0.0031	0.1271	0.0221	0.0084	0.0096	0.0021	0.0041	0.045	0.0163	0.0368	0.0576	0.0257	0.0883	0.0041
18	rs75080842	74270848	0.87	0.587631181685492	0.8	0.592267592767429	1.56834417184261	0.175353651080667	0.0129	0.0145	0.0283	0.0076	0.1667	0.0105	0.0061	0.0606	0.0028	0.0884	0.122	0.0236	0.0031	0.1273	0.0221	0.0084	0.0096	0.002	0.004	0.0451	0.0163	0.0367	0.0577	0.0256	0.0882	0.0041
18	rs17059541	74271486	0.87	0.587631181685492	0.8	0.592267592767429	1.55286260097455	0.146762737124502	0.0129	0.0145	0.0282	0.0077	0.1666	0.0105	0.006	0.0606	0.0027	0.0884	0.1221	0.024	0.0031	0.1275	0.0221	0.0084	0.0096	0.002	0.004	0.0452	0.0163	0.0366	0.0578	0.0256	0.0882	0.004
18	rs3207268	74273830	0.87	0.587631181685492	0.8	0.592267592767429	1.56620197280252	0.128530212661988	0.0129	0.0145	0.0279	0.0076	0.1667	0.0104	0.0059	0.0605	0.0027	0.0889	0.1219	0.0241	0.0031	0.1275	0.0219	0.0083	0.0095	0.002	0.004	0.0452	0.0163	0.0365	0.058	0.0256	0.0883	0.004
18	rs78916938	74277535	0.87	0.587631181685492	0.8	0.592267592767429	1.51430182269091	0.139879689446341	0.0129	0.0145	0.028	0.0075	0.1666	0.0104	0.0058	0.0604	0.0027	0.089	0.1219	0.0241	0.0031	0.1274	0.022	0.0083	0.0094	0.0019	0.004	0.0453	0.0164	0.0366	0.0581	0.0256	0.0882	0.004
18	rs12959893	74277880	0.87	0.587631181685492	0.8	0.592267592767429	1.50112498771046	0.133118058492342	0.013	0.0145	0.028	0.0075	0.1665	0.0104	0.0058	0.0603	0.0027	0.0891	0.122	0.0241	0.003	0.1273	0.0222	0.0083	0.0093	0.0019	0.004	0.0453	0.0164	0.0366	0.0582	0.0257	0.0882	0.004
18	rs77080061	74280089	0.88	0.538208189821859	0.8	0.592267592767429	1.2306403467424	0.0921014462994714	0.0126	0.0148	0.027	0.007	0.1668	0.0101	0.0056	0.0601	0.0028	0.0905	0.1224	0.0243	0.003	0.1268	0.023	0.0081	0.0088	0.0019	0.004	0.0454	0.0158	0.0362	0.0583	0.0261	0.0889	0.0039
18	rs8095535	74282484	0.89	0.491600132839596	0.8	0.592267592767429	0.962683913427838	0.114788127157992	0.0123	0.0149	0.0259	0.0063	0.1675	0.0095	0.0055	0.0598	0.0029	0.091	0.1229	0.0246	0.003	0.1274	0.0238	0.0076	0.0083	0.0019	0.004	0.0458	0.0155	0.0356	0.058	0.0262	0.0902	0.0038
18	rs17562537	74282531	0.89	0.491600132839596	0.8	0.592267592767429	0.961923565746065	0.116678387763124	0.0123	0.0149	0.0259	0.0063	0.1675	0.0095	0.0055	0.0598	0.0029	0.091	0.1229	0.0246	0.003	0.1274	0.0238	0.0076	0.0083	0.0019	0.004	0.0458	0.0155	0.0356	0.058	0.0262	0.0902	0.0037
18	rs9947794	74283359	0.89	0.491600132839596	0.8	0.592267592767429	0.946684854751279	0.120755675245062	0.0123	0.015	0.0259	0.0062	0.1678	0.0095	0.0054	0.0598	0.0029	0.091	0.1229	0.0246	0.003	0.1275	0.0239	0.0075	0.0082	0.0019	0.004	0.0459	0.0155	0.0355	0.0579	0.0263	0.0903	0.0037
18	rs9646579	74284915	0.89	0.491600132839596	0.8	0.592267592767429	0.859168243947846	0.120668375289539	0.012	0.015	0.0257	0.0062	0.1678	0.0095	0.0056	0.06	0.0029	0.0911	0.1226	0.0247	0.0031	0.1279	0.0239	0.0076	0.0082	0.002	0.004	0.0459	0.0156	0.0356	0.0582	0.0263	0.0895	0.0036
18	rs11662135	74286303	0.89	0.491600132839596	0.8	0.592267592767429	0.826564388563317	0.0940756232891506	0.012	0.015	0.0253	0.0061	0.1678	0.0095	0.0056	0.0602	0.0029	0.0912	0.1226	0.0247	0.0031	0.1281	0.024	0.0077	0.0082	0.002	0.004	0.0459	0.0156	0.0355	0.0581	0.0263	0.0895	0.0036
18	rs55635058	74287161	0.89	0.491600132839596	0.8	0.592267592767429	0.786572765613669	0.132575227842173	0.012	0.015	0.0251	0.0061	0.1678	0.0094	0.0056	0.0603	0.0028	0.0913	0.1227	0.0247	0.0031	0.1282	0.0239	0.0077	0.0081	0.002	0.004	0.0459	0.0156	0.0355	0.0582	0.0262	0.0896	0.0036
18	rs72974030	74287847	0.89	0.491600132839596	0.8	0.592267592767429	0.753981191331034	0.136483516162505	0.012	0.015	0.025	0.0061	0.1678	0.0095	0.0056	0.0603	0.0028	0.0914	0.1227	0.0247	0.0031	0.1283	0.0239	0.0077	0.0081	0.002	0.004	0.0459	0.0157	0.0354	0.0582	0.0262	0.0894	0.0035
18	rs8086141	74290393	0.9	0.447749409690379	0.8	0.592267592767429	0.4630156503968	0.0743042512102028	0.0118	0.0147	0.0235	0.0059	0.1669	0.0096	0.0058	0.0609	0.0027	0.0917	0.1229	0.0252	0.0033	0.1292	0.0238	0.008	0.0078	0.002	0.0038	0.046	0.0159	0.0351	0.0588	0.0259	0.0901	0.0031
18	rs9948430	74291344	0.91	0.406594937265203	0.8	0.592267592767429	0.226275833515789	0.0567518894301204	0.0114	0.0142	0.0212	0.0062	0.1658	0.0097	0.006	0.0624	0.0024	0.0921	0.1229	0.0258	0.0034	0.1302	0.0234	0.0082	0.0073	0.0021	0.0036	0.0464	0.0169	0.0343	0.0599	0.0253	0.0908	0.0022
18	rs1553664	74291756	0.91	0.406594937265203	0.8	0.592267592767429	0.0968041274984686	0.0748819943490468	0.0113	0.0144	0.0199	0.0062	0.1658	0.0097	0.0061	0.0633	0.0014	0.0921	0.123	0.0262	0.0035	0.1306	0.0236	0.0081	0.0072	0.0021	0.0028	0.0463	0.0176	0.0344	0.0602	0.0248	0.0916	0.0021
18	rs2174899	74291820	0.91	0.406594937265203	0.8	0.592267592767429	0.0740076518528885	0.0664115023068583	0.0113	0.0145	0.02	0.0062	0.1675	0.0095	0.006	0.0633	0.0014	0.092	0.1229	0.0261	0.0035	0.1306	0.0235	0.0081	0.0071	0.0021	0.0026	0.0463	0.0176	0.0345	0.0599	0.0245	0.0912	0.002
18	rs9963578	74293754	0.91	0.406594937265203	0.8	0.592267592767429	0.0575180721795537	0.104852248394759	0.0112	0.0142	0.0194	0.006	0.1723	0.0095	0.0062	0.0638	0.0012	0.0928	0.1236	0.0256	0.0031	0.1301	0.0232	0.0081	0.007	0.0019	0.0023	0.0465	0.0178	0.0341	0.0602	0.024	0.089	0.0016
18	rs118041802	74294966	0.91	0.406594937265203	0.8	0.592267592767429	0.0551190407675116	0.104026197581515	0.0112	0.0141	0.0193	0.006	0.1723	0.0094	0.0062	0.0639	0.0012	0.0929	0.1236	0.0255	0.003	0.1301	0.0232	0.0081	0.007	0.0019	0.0022	0.0465	0.0179	0.0341	0.0602	0.024	0.089	0.0015
18	rs78677213	74295221	0.91	0.406594937265203	0.8	0.592267592767429	0.0546125580687183	0.10017783667289	0.0112	0.0141	0.0193	0.006	0.1722	0.0094	0.0062	0.0639	0.0012	0.093	0.1236	0.0255	0.003	0.13	0.0232	0.0081	0.007	0.0019	0.0022	0.0465	0.0179	0.0341	0.0602	0.024	0.089	0.0015
18	rs4891030	74295607	0.91	0.406594937265203	0.8	0.592267592767429	0.0539536126761372	0.103943731717175	0.0112	0.0141	0.0193	0.006	0.1722	0.0094	0.0062	0.0639	0.0012	0.0931	0.1237	0.0256	0.003	0.1299	0.0232	0.0081	0.0071	0.0019	0.0022	0.0465	0.0179	0.0341	0.0603	0.024	0.089	0.0015
18	rs9959168	74296128	0.91	0.406594937265203	0.8	0.592267592767429	0.0565146504056511	0.099852929030262	0.0111	0.0141	0.0193	0.006	0.1723	0.0095	0.0062	0.064	0.0012	0.0932	0.1236	0.0256	0.003	0.1299	0.0231	0.0081	0.0071	0.0019	0.0022	0.0466	0.0179	0.0341	0.0603	0.024	0.0889	0.0015
18	rs35531294	74296190	0.91	0.406594937265203	0.79	0.649136622646432	0.0567108239682837	0.100096571140738	0.0111	0.0141	0.0193	0.006	0.1723	0.0095	0.0062	0.064	0.0011	0.0932	0.1236	0.0256	0.003	0.1299	0.0231	0.0081	0.0071	0.0019	0.0022	0.0466	0.0179	0.0341	0.0603	0.024	0.0889	0.0015
18	rs72974068	74296852	0.92	0.368072033098782	0.79	0.649136622646432	0.0551015238337025	0.107596088542821	0.0111	0.0141	0.0192	0.006	0.1724	0.0095	0.0062	0.064	0.0011	0.0933	0.1236	0.0257	0.003	0.1298	0.0231	0.0081	0.0071	0.0019	0.0022	0.0465	0.0179	0.0341	0.0603	0.024	0.0889	0.0015
18	rs12606937	74299559	0.92	0.368072033098782	0.79	0.649136622646432	0.0515886453127538	0.106096057113032	0.0112	0.0141	0.0191	0.006	0.1724	0.0095	0.0062	0.064	0.0011	0.0932	0.1237	0.0257	0.003	0.1296	0.0231	0.0081	0.0071	0.002	0.0022	0.0465	0.0179	0.0341	0.0604	0.024	0.0889	0.0014
18	rs72986206	74299883	0.92	0.368072033098782	0.79	0.649136622646432	0.0512208339048671	0.107679661383449	0.0112	0.0141	0.0191	0.006	0.1724	0.0095	0.0062	0.064	0.0011	0.0931	0.1237	0.0257	0.003	0.1295	0.0231	0.0081	0.0071	0.002	0.0022	0.0465	0.0179	0.0341	0.0604	0.0239	0.0889	0.0014
18	rs62112949	74301852	0.93	0.332112317682009	0.8	0.592267592767429	0.0274531828808875	0.0826333451104271	0.012	0.0145	0.0175	0.0059	0.175	0.0099	0.0062	0.0649	0.0015	0.0932	0.124	0.0252	0.0032	0.1267	0.0222	0.008	0.0063	0.0022	0.0021	0.0455	0.0187	0.033	0.0625	0.023	0.0897	0.0013
18	rs12327122	74302411	0.93	0.332112317682009	0.8	0.592267592767429	0.025264353034124	0.0769916772619954	0.0122	0.0146	0.0173	0.0058	0.1755	0.0099	0.0061	0.0651	0.0015	0.0935	0.1244	0.0251	0.0032	0.1262	0.0221	0.0079	0.0062	0.0022	0.0021	0.0453	0.0188	0.0327	0.063	0.0228	0.0895	0.0013
18	rs66754206	74302463	0.93	0.332112317682009	0.8	0.592267592767429	0.0237945660056217	0.0786080873123045	0.0123	0.0146	0.0173	0.0058	0.1755	0.0099	0.0061	0.0652	0.0015	0.0936	0.1244	0.0251	0.0032	0.1262	0.0221	0.008	0.0061	0.0022	0.002	0.0452	0.0188	0.0327	0.063	0.0228	0.0895	0.0013
18	rs61323216	74303494	0.93	0.332112317682009	0.8	0.592267592767429	0.0193040594404775	0.0715852094895178	0.0125	0.0146	0.0171	0.0054	0.1762	0.0096	0.0061	0.0666	0.0015	0.0935	0.1249	0.0249	0.0032	0.1258	0.0217	0.0079	0.0057	0.0023	0.0019	0.045	0.0189	0.0327	0.0634	0.0222	0.0897	0.0012
18	rs9958981	74304743	0.93	0.332112317682009	0.8	0.592267592767429	0.0335947816649993	0.0961462615445758	0.0126	0.0146	0.0171	0.0049	0.1775	0.0095	0.0059	0.0682	0.0014	0.0939	0.1253	0.0245	0.0034	0.1252	0.0213	0.0078	0.0051	0.0023	0.0018	0.0447	0.019	0.0321	0.0635	0.0215	0.0901	0.0012
18	rs62110970	74307667	0.93	0.332112317682009	0.8	0.592267592767429	0.0349242068066625	0.0940756232891506	0.0126	0.0145	0.0168	0.0048	0.1788	0.0094	0.0057	0.0688	0.0015	0.0941	0.126	0.0239	0.0034	0.1253	0.0207	0.0075	0.0049	0.0023	0.0017	0.0443	0.0189	0.0317	0.0637	0.0213	0.0907	0.0012
18	rs28533488	74310742	0.93	0.332112317682009	0.8	0.592267592767429	0.0351944195568397	0.118580322134213	0.0126	0.0145	0.0165	0.0047	0.1799	0.0093	0.0056	0.0692	0.0015	0.0943	0.1265	0.0236	0.0034	0.125	0.0204	0.0074	0.0048	0.0023	0.0017	0.0438	0.0191	0.0313	0.0641	0.021	0.0911	0.0012
18	rs28619524	74310918	0.93	0.332112317682009	0.8	0.592267592767429	0.0410941795309308	0.113420772579383	0.0126	0.0145	0.0165	0.0047	0.1799	0.0093	0.0056	0.0692	0.0015	0.0943	0.1265	0.0235	0.0035	0.1251	0.0204	0.0073	0.0048	0.0023	0.0019	0.0438	0.0191	0.0313	0.064	0.021	0.0908	0.0012
18	rs11664281	74313334	0.93	0.332112317682009	0.8	0.592267592767429	0.0461933800927588	0.107763259196691	0.0127	0.0144	0.016	0.0045	0.181	0.009	0.0055	0.0694	0.0016	0.0943	0.1267	0.0233	0.0035	0.1255	0.0206	0.0072	0.0046	0.0021	0.0019	0.0432	0.0193	0.031	0.0647	0.0209	0.0906	0.0012
18	rs13381277	74318610	0.93	0.332112317682009	0.8	0.592267592767429	0.0450674114565708	0.074160103040642	0.0128	0.0144	0.0156	0.0043	0.1815	0.0086	0.0052	0.0699	0.0016	0.095	0.1275	0.0229	0.0035	0.1256	0.0208	0.0068	0.0043	0.002	0.0019	0.0427	0.019	0.0305	0.0658	0.0207	0.0903	0.0013
18	rs57010090	74326073	0.93	0.332112317682009	0.8	0.592267592767429	0.0440957537081084	0.0704529105358112	0.0129	0.0144	0.0155	0.0042	0.1817	0.0085	0.0051	0.07	0.0016	0.0952	0.1277	0.0228	0.0035	0.1256	0.0209	0.0067	0.0042	0.002	0.0019	0.0426	0.0189	0.0303	0.0661	0.0207	0.0904	0.0013
18	rs9959420	74330000	0.93	0.332112317682009	0.8	0.592267592767429	0.0438400787656263	0.0568162870431793	0.013	0.0144	0.0154	0.0042	0.1819	0.0084	0.0051	0.07	0.0017	0.0953	0.1278	0.0226	0.0035	0.1254	0.0211	0.0066	0.0042	0.002	0.0019	0.0425	0.0189	0.0302	0.0663	0.0207	0.0904	0.0013
18	rs884231	74331190	0.93	0.332112317682009	0.8	0.592267592767429	0.0378817712649095	0.0371143329247355	0.0131	0.0147	0.0153	0.0042	0.182	0.0083	0.005	0.07	0.0017	0.0955	0.1278	0.0227	0.0035	0.1254	0.0212	0.0065	0.0041	0.0019	0.0019	0.0424	0.0188	0.0301	0.0665	0.0207	0.0902	0.0013
18	rs117473996	74331360	0.93	0.332112317682009	0.8	0.592267592767429	0.0432424852769157	0.0492546460826424	0.0131	0.0145	0.0153	0.0041	0.1822	0.0083	0.005	0.07	0.0017	0.0955	0.1278	0.0228	0.0035	0.1254	0.0212	0.0065	0.0041	0.0019	0.0019	0.0423	0.0187	0.03	0.0666	0.0207	0.0902	0.0013
18	rs76111465	74333986	0.93	0.332112317682009	0.8	0.592267592767429	0.0475124738287137	0.0212179386400768	0.013	0.0139	0.0146	0.0038	0.1844	0.0077	0.0047	0.0702	0.0017	0.0972	0.1276	0.0249	0.0036	0.1263	0.0204	0.0058	0.0036	0.002	0.0018	0.0416	0.0182	0.0284	0.0672	0.0203	0.0904	0.0016
18	rs72970135	74335183	0.93	0.332112317682009	0.8	0.592267592767429	0.0412379515933144	0.0231470818181085	0.013	0.0138	0.0145	0.0038	0.1844	0.0077	0.0047	0.0702	0.0017	0.0972	0.1276	0.025	0.0036	0.1264	0.0204	0.0058	0.0036	0.002	0.0018	0.0415	0.0181	0.0284	0.0672	0.0203	0.0904	0.0016
18	rs1876508	74335699	0.93	0.332112317682009	0.8	0.592267592767429	0.0471645609059633	0.0217549479529479	0.0129	0.0138	0.0145	0.0038	0.1845	0.008	0.0047	0.0702	0.0017	0.0973	0.1276	0.025	0.0036	0.1263	0.0202	0.0058	0.0036	0.002	0.0018	0.0415	0.0181	0.0283	0.0672	0.0204	0.0905	0.0016
18	rs17649489	74335739	0.93	0.332112317682009	0.8	0.592267592767429	0.0482455357210313	0.0225091570538421	0.0129	0.0138	0.0145	0.0038	0.1845	0.0079	0.0047	0.0703	0.0017	0.0975	0.1276	0.0249	0.0036	0.1265	0.0202	0.0058	0.0036	0.002	0.0018	0.0415	0.0181	0.0283	0.0674	0.0204	0.0901	0.0016
18	rs9951528	74338126	0.93	0.332112317682009	0.79	0.649136622646432	0.0301884145172639	0.0320036463383413	0.0131	0.0135	0.0143	0.0036	0.1856	0.0071	0.0048	0.0701	0.0017	0.0983	0.128	0.0251	0.0031	0.1277	0.0195	0.0052	0.0034	0.0018	0.0016	0.0412	0.0169	0.0282	0.0685	0.02	0.0909	0.0016
18	rs4891172	74339231	0.93	0.332112317682009	0.79	0.649136622646432	0.0181521513953634	0.0585668296669022	0.0131	0.0132	0.0144	0.0035	0.1866	0.0065	0.0047	0.069	0.0016	0.099	0.1295	0.0248	0.0031	0.1288	0.0186	0.0047	0.0031	0.0016	0.0013	0.041	0.0164	0.0282	0.069	0.0196	0.0921	0.0016
18	rs28775408	74343795	0.93	0.332112317682009	0.79	0.649136622646432	0.0151872117464612	0.0554067937494629	0.0131	0.0132	0.0144	0.0035	0.1865	0.0064	0.0047	0.069	0.0017	0.0991	0.1296	0.0248	0.0031	0.1288	0.0186	0.0046	0.0031	0.0017	0.0013	0.041	0.0164	0.0283	0.069	0.0196	0.0921	0.0016
18	rs72985516	74346698	0.93	0.332112317682009	0.79	0.649136622646432	0.0149556632591204	0.0546444086596844	0.0131	0.0132	0.0144	0.0035	0.1865	0.0064	0.0047	0.069	0.0017	0.0992	0.1297	0.0248	0.0031	0.1288	0.0185	0.0046	0.0031	0.0017	0.0013	0.041	0.0164	0.0283	0.069	0.0196	0.0921	0.0016
18	rs192547450	74347150	0.93	0.332112317682009	0.79	0.649136622646432	0.0149766045817652	0.0525091471335297	0.0131	0.0132	0.0144	0.0035	0.1865	0.0064	0.0046	0.069	0.0017	0.0992	0.1297	0.0248	0.0031	0.1288	0.0185	0.0046	0.0031	0.0017	0.0013	0.041	0.0164	0.0282	0.069	0.0196	0.0921	0.0016
18	rs72985518	74348362	0.93	0.332112317682009	0.79	0.649136622646432	0.0149277751825597	0.0473338785593356	0.013	0.0132	0.0144	0.0035	0.1865	0.0064	0.0046	0.069	0.0017	0.0993	0.1297	0.0248	0.0031	0.1288	0.0185	0.0046	0.003	0.0017	0.0013	0.041	0.0164	0.0282	0.0689	0.0196	0.0921	0.0017
18	rs9961307	74348412	0.93	0.332112317682009	0.79	0.649136622646432	0.0149417144099804	0.0474529424759865	0.013	0.0132	0.0144	0.0035	0.1865	0.0064	0.0046	0.069	0.0017	0.0993	0.1297	0.0248	0.0031	0.1288	0.0185	0.0046	0.003	0.0017	0.0013	0.041	0.0164	0.0282	0.0689	0.0196	0.0921	0.0017
18	rs117244290	74350464	0.93	0.332112317682009	0.79	0.649136622646432	0.0159562161446095	0.0492546460826424	0.013	0.0132	0.0144	0.0035	0.1866	0.0064	0.0046	0.0691	0.0017	0.0994	0.1298	0.0248	0.0031	0.1288	0.0185	0.0046	0.003	0.0017	0.0013	0.0409	0.0163	0.0282	0.0689	0.0196	0.0921	0.0017
18	rs77984685	74351380	0.93	0.332112317682009	0.79	0.649136622646432	0.0167611066812773	0.0482900699995543	0.013	0.0132	0.0144	0.0034	0.1866	0.0064	0.0046	0.0691	0.0017	0.0995	0.1299	0.0248	0.0032	0.1289	0.0185	0.0046	0.003	0.0017	0.0012	0.0409	0.0163	0.0282	0.0689	0.0196	0.0921	0.0017
18	rs79170007	74352588	0.93	0.332112317682009	0.79	0.649136622646432	0.01724417299159	0.0435364726885953	0.013	0.0132	0.0144	0.0034	0.1866	0.0064	0.0046	0.0691	0.0017	0.0997	0.1299	0.0248	0.0032	0.1289	0.0184	0.0045	0.0029	0.0017	0.0012	0.0408	0.0163	0.0282	0.0689	0.0196	0.0921	0.0017
18	rs9960323	74352728	0.93	0.332112317682009	0.79	0.649136622646432	0.0171205348779918	0.0436512133647377	0.013	0.0132	0.0144	0.0034	0.1866	0.0064	0.0046	0.0691	0.0017	0.0997	0.1299	0.0248	0.0032	0.1289	0.0184	0.0045	0.0029	0.0017	0.0012	0.0408	0.0163	0.0282	0.0688	0.0196	0.0921	0.0017
18	rs35300771	74352907	0.93	0.332112317682009	0.79	0.649136622646432	0.016829500634747	0.0433646137910952	0.013	0.0132	0.0144	0.0034	0.1865	0.0064	0.0046	0.0692	0.0017	0.0998	0.13	0.0248	0.0032	0.1288	0.0184	0.0045	0.0029	0.0017	0.0012	0.0408	0.0163	0.0282	0.0688	0.0196	0.0921	0.0017
18	rs77604775	74356573	0.93	0.332112317682009	0.78	0.709419594942363	0.0173528919827841	0.0491941152509978	0.013	0.0132	0.0144	0.0034	0.1864	0.0064	0.0045	0.0692	0.0017	0.1	0.1302	0.0248	0.0032	0.1289	0.0183	0.0045	0.0029	0.0017	0.0012	0.0407	0.0163	0.0282	0.0688	0.0196	0.0921	0.0017
18	rs75661864	74363032	0.93	0.332112317682009	0.79	0.649136622646432	0.0135558314963539	0.0504720913336642	0.0129	0.0133	0.0144	0.0034	0.1862	0.0063	0.0044	0.0691	0.0017	0.1004	0.1304	0.0247	0.0032	0.1292	0.0182	0.0044	0.0028	0.0021	0.0011	0.0405	0.0163	0.0281	0.0688	0.0197	0.0919	0.0016
18	rs77661994	74370055	0.93	0.332112317682009	0.78	0.709419594942363	0.0130884373920408	0.0530082457957203	0.0128	0.0133	0.0145	0.0034	0.186	0.0063	0.0044	0.069	0.0017	0.1007	0.1307	0.0247	0.0032	0.1296	0.018	0.0043	0.0028	0.0021	0.0012	0.0404	0.0163	0.028	0.0688	0.0197	0.092	0.0016
18	rs62112380	74372108	0.93	0.332112317682009	0.78	0.709419594942363	0.0128125846092691	0.054201789283204	0.0128	0.0132	0.0145	0.0035	0.1858	0.0063	0.0044	0.0689	0.0017	0.1008	0.1307	0.0247	0.0032	0.1298	0.0179	0.0043	0.0028	0.0021	0.0012	0.0405	0.0163	0.028	0.0688	0.0197	0.0919	0.0016
18	rs9967520	74378217	0.93	0.332112317682009	0.78	0.709419594942363	0.0118518143931699	0.053760725549269	0.0126	0.0133	0.0146	0.0033	0.1856	0.0063	0.0044	0.0686	0.0017	0.1013	0.1308	0.0248	0.0033	0.1301	0.0178	0.0043	0.0028	0.0021	0.0012	0.0405	0.0164	0.028	0.0687	0.0197	0.0917	0.0015
18	rs79689999	74379542	0.93	0.332112317682009	0.78	0.709419594942363	0.0119341729663546	0.0592865141321168	0.0126	0.0133	0.0146	0.0033	0.1855	0.0062	0.0044	0.0687	0.0017	0.1016	0.1308	0.0254	0.0033	0.1304	0.0179	0.0042	0.0028	0.0021	0.0012	0.0404	0.0163	0.028	0.0684	0.019	0.0918	0.0015
18	rs17565109	74383161	0.93	0.332112317682009	0.78	0.709419594942363	0.0164970689846626	0.05559810062116	0.0123	0.0135	0.0147	0.003	0.1853	0.006	0.0043	0.0692	0.0017	0.1027	0.1308	0.0252	0.0034	0.1315	0.0183	0.0038	0.0028	0.0021	0.0011	0.0399	0.0162	0.0282	0.067	0.0189	0.0919	0.0014
18	rs6565902	74383290	0.93	0.332112317682009	0.78	0.709419594942363	0.0166400215983006	0.0616012571642129	0.0123	0.0135	0.0147	0.003	0.1853	0.006	0.0043	0.0692	0.0017	0.1027	0.1308	0.0252	0.0034	0.1316	0.0183	0.0038	0.0028	0.0021	0.0011	0.0399	0.0162	0.0283	0.067	0.0189	0.0919	0.0014
18	rs66640713	74391766	0.93	0.332112317682009	0.78	0.709419594942363	0.0347704495012622	0.0839173532368919	0.0122	0.0132	0.0149	0.0032	0.1857	0.0062	0.0046	0.0696	0.0018	0.1038	0.1309	0.0254	0.0037	0.1303	0.0185	0.0039	0.0029	0.0022	0.0011	0.0386	0.016	0.0288	0.0659	0.0189	0.0915	0.0013
18	rs4359542	74391905	0.93	0.332112317682009	0.78	0.709419594942363	0.033669781743381	0.0847524294993647	0.0121	0.0132	0.0149	0.0032	0.1859	0.0062	0.0046	0.0696	0.0018	0.1038	0.131	0.0254	0.0037	0.1303	0.0185	0.0039	0.0029	0.0022	0.0012	0.0381	0.016	0.0288	0.0663	0.0188	0.0916	0.0013
18	rs117585018	74392706	0.93	0.332112317682009	0.78	0.709419594942363	0.044534248564268	0.111635612519984	0.0117	0.0131	0.0148	0.0033	0.1858	0.0062	0.0047	0.07	0.0018	0.1041	0.1317	0.0252	0.0037	0.1301	0.0184	0.0039	0.0029	0.0022	0.0011	0.0379	0.016	0.029	0.0661	0.0184	0.0917	0.0012
18	rs11661246	74392847	0.93	0.332112317682009	0.78	0.709419594942363	0.0454047567305945	0.110789343161344	0.0116	0.0132	0.0148	0.0033	0.1858	0.0062	0.0047	0.0701	0.0018	0.1041	0.1318	0.0252	0.0037	0.13	0.0184	0.0039	0.0029	0.0022	0.0011	0.0379	0.016	0.0291	0.0661	0.0184	0.0916	0.0012
18	rs113322898	74393013	0.93	0.332112317682009	0.78	0.709419594942363	0.0459139883556555	0.108600609017041	0.0116	0.0132	0.0148	0.0033	0.1858	0.0062	0.0047	0.0701	0.0018	0.1042	0.1319	0.0252	0.0038	0.13	0.0183	0.0039	0.0029	0.0022	0.0011	0.0379	0.016	0.0291	0.0661	0.0183	0.0916	0.0012
18	rs72973501	74393968	0.94	0.298643641979994	0.78	0.709419594942363	0.0514045184458481	0.112909624649044	0.0115	0.0131	0.0148	0.0033	0.1858	0.0062	0.0047	0.0702	0.0018	0.1043	0.1321	0.0253	0.0038	0.1298	0.0183	0.0038	0.0029	0.0022	0.0012	0.0377	0.016	0.0292	0.0661	0.0183	0.0917	0.0012
18	rs12458370	74401767	0.94	0.298643641979994	0.78	0.709419594942363	0.0869904125159564	0.147608008188016	0.0111	0.0126	0.0153	0.0034	0.1858	0.0064	0.0051	0.0706	0.002	0.1047	0.1338	0.0251	0.0038	0.1284	0.0178	0.0036	0.003	0.0022	0.0013	0.036	0.0156	0.0301	0.0662	0.018	0.092	0.0012
18	rs7241354	74401930	0.94	0.298643641979994	0.78	0.709419594942363	0.0876762393893931	0.153764363523109	0.0111	0.0126	0.0153	0.0034	0.1858	0.0064	0.0051	0.0706	0.002	0.1047	0.1339	0.025	0.0038	0.1283	0.0178	0.0036	0.003	0.0022	0.0013	0.036	0.0156	0.0302	0.0662	0.018	0.0921	0.0012
18	rs35826875	74402320	0.94	0.298643641979994	0.78	0.709419594942363	0.0993743127421887	0.175253740160843	0.0111	0.0126	0.0153	0.0034	0.1858	0.0064	0.0051	0.0706	0.002	0.1047	0.1339	0.025	0.0038	0.1283	0.0178	0.0036	0.003	0.0022	0.0013	0.036	0.0156	0.0302	0.0662	0.018	0.092	0.0012
18	rs75052384	74405645	0.94	0.298643641979994	0.78	0.709419594942363	0.132261989573737	0.183105595958384	0.0111	0.0125	0.0156	0.0034	0.1857	0.0064	0.0051	0.071	0.002	0.1049	0.1343	0.0251	0.0038	0.1277	0.0177	0.0035	0.003	0.0022	0.0013	0.0358	0.0153	0.0303	0.0661	0.018	0.0919	0.0012
18	rs71283560	74409558	0.94	0.298643641979994	0.78	0.709419594942363	0.151914454233874	0.199993765811389	0.0111	0.0124	0.0156	0.0033	0.1853	0.0063	0.0051	0.0714	0.0021	0.1034	0.1365	0.0252	0.0039	0.1276	0.0177	0.0034	0.0031	0.0022	0.0014	0.0356	0.0151	0.0304	0.0661	0.0179	0.0918	0.0012
18	rs117875339	74411944	0.94	0.298643641979994	0.78	0.709419594942363	0.176299583474479	0.22157844819789	0.011	0.0124	0.0157	0.0033	0.1853	0.0062	0.0051	0.0717	0.0021	0.1035	0.1367	0.0252	0.0039	0.1274	0.0177	0.0033	0.0031	0.0022	0.0014	0.0354	0.015	0.0304	0.0661	0.018	0.0917	0.0012
18	rs28714693	74412879	0.94	0.298643641979994	0.79	0.649136622646432	0.175611605513748	0.219742984921617	0.011	0.0124	0.0157	0.0033	0.1853	0.0062	0.0051	0.0717	0.0021	0.1035	0.1368	0.0252	0.0039	0.1273	0.0177	0.0033	0.0031	0.0022	0.0014	0.0354	0.0149	0.0304	0.0661	0.018	0.0916	0.0011
18	rs4510117	74417703	0.94	0.298643641979994	0.79	0.649136622646432	0.180423433020236	0.227332663539369	0.011	0.0123	0.0158	0.0033	0.1852	0.0061	0.0051	0.0719	0.0022	0.1036	0.1371	0.0252	0.004	0.1272	0.0176	0.0033	0.0031	0.0021	0.0014	0.0353	0.0149	0.0304	0.066	0.0181	0.0914	0.0012
18	rs79402705	74420124	0.94	0.298643641979994	0.79	0.649136622646432	0.196426975019075	0.25059433311893	0.011	0.0123	0.0159	0.0033	0.185	0.0061	0.0051	0.0719	0.0022	0.1037	0.1372	0.0254	0.004	0.1271	0.0175	0.0033	0.0031	0.0021	0.0014	0.0353	0.0149	0.0306	0.0659	0.0182	0.0913	0.0012
18	rs7227535	74420740	0.94	0.298643641979994	0.8	0.592267592767429	0.19882676120494	0.252396086480084	0.011	0.0122	0.0159	0.0033	0.185	0.0061	0.0052	0.0719	0.0022	0.1037	0.1372	0.0254	0.004	0.127	0.0175	0.0033	0.0031	0.0021	0.0014	0.0353	0.0149	0.0306	0.0659	0.0182	0.0913	0.0012
18	rs72975391	74421889	0.94	0.298643641979994	0.8	0.592267592767429	0.202143738308704	0.25138209803717	0.011	0.0122	0.0159	0.0033	0.1849	0.0061	0.0052	0.0719	0.0022	0.1037	0.1372	0.0254	0.004	0.1271	0.0175	0.0033	0.0031	0.0021	0.0014	0.0352	0.015	0.0307	0.0659	0.0182	0.0912	0.0012
18	rs73481232	74423495	0.94	0.298643641979994	0.8	0.592267592767429	0.200500866951862	0.267643825487871	0.011	0.0122	0.0159	0.0033	0.1848	0.0061	0.0052	0.072	0.0022	0.1037	0.1372	0.0255	0.004	0.1271	0.0174	0.0033	0.0032	0.002	0.0014	0.0352	0.015	0.0308	0.0659	0.0183	0.0912	0.0012
18	rs4635418	74424743	0.94	0.298643641979994	0.78	0.709419594942363	0.205768986067421	0.277459056015846	0.011	0.0121	0.0159	0.0033	0.1847	0.0061	0.0052	0.072	0.0022	0.1037	0.1372	0.0256	0.004	0.1272	0.0174	0.0032	0.0032	0.002	0.0014	0.0352	0.015	0.0309	0.0659	0.0183	0.0911	0.0011
18	rs8099813	74433229	0.94	0.298643641979994	0.78	0.709419594942363	0.197470004841153	0.280133613546453	0.0111	0.0119	0.0159	0.0033	0.1838	0.0061	0.0053	0.0722	0.0022	0.1039	0.1378	0.0257	0.0039	0.1273	0.0171	0.0032	0.0032	0.002	0.0014	0.0352	0.0151	0.0309	0.0659	0.0183	0.0911	0.0011
18	rs72977306	74434230	0.94	0.298643641979994	0.78	0.709419594942363	0.225191215424879	0.341864372379383	0.0111	0.0117	0.016	0.0033	0.183	0.0061	0.0054	0.0724	0.0022	0.1041	0.1381	0.0258	0.0038	0.1274	0.0168	0.0032	0.0033	0.002	0.0014	0.0353	0.0151	0.0309	0.066	0.0183	0.0908	0.0012
18	rs74837347	74434894	0.94	0.298643641979994	0.77	0.773176121721263	0.234375152534806	0.353911446553825	0.0111	0.0115	0.0161	0.0033	0.1826	0.0061	0.0054	0.0725	0.0022	0.1042	0.1383	0.0259	0.0038	0.1274	0.0166	0.0031	0.0034	0.002	0.0014	0.0353	0.0151	0.0309	0.0661	0.0184	0.0906	0.0012
18	rs7240206	74435154	0.95	0.267590046340022	0.77	0.773176121721263	0.236296300104506	0.374293974208262	0.0112	0.0115	0.0161	0.0033	0.1824	0.0062	0.0055	0.0725	0.0022	0.1042	0.1383	0.0259	0.0038	0.1274	0.0165	0.0031	0.0035	0.002	0.0013	0.0353	0.0151	0.0309	0.0661	0.0184	0.0906	0.0012
18	rs117216903	74435274	0.95	0.267590046340022	0.77	0.773176121721263	0.249766396463005	0.409092702419253	0.0112	0.0115	0.0161	0.0033	0.1824	0.0062	0.0055	0.0726	0.0022	0.1042	0.1383	0.0259	0.0039	0.1273	0.0165	0.0031	0.0035	0.002	0.0013	0.0353	0.0151	0.0309	0.0661	0.0185	0.0906	0.0012
18	rs79539063	74435339	0.95	0.267590046340022	0.77	0.773176121721263	0.253042550624231	0.464507078363435	0.0112	0.0115	0.0161	0.0033	0.1824	0.0062	0.0055	0.0726	0.0022	0.1041	0.1383	0.0259	0.0039	0.1273	0.0164	0.0031	0.0035	0.002	0.0013	0.0353	0.0151	0.0309	0.0661	0.0185	0.0906	0.0012
18	rs117912975	74435354	0.95	0.267590046340022	0.77	0.773176121721263	0.253709483434051	0.472592916931945	0.0112	0.0115	0.0161	0.0033	0.1824	0.0062	0.0055	0.0726	0.0022	0.1041	0.1383	0.0259	0.0039	0.1273	0.0164	0.0031	0.0035	0.002	0.0013	0.0353	0.0151	0.0309	0.0661	0.0185	0.0906	0.0012
18	rs11660857	74437679	0.95	0.267590046340022	0.77	0.773176121721263	0.312438270878871	0.7801143813766	0.0113	0.0111	0.0162	0.0035	0.1815	0.0065	0.0058	0.0721	0.0022	0.1039	0.1382	0.0263	0.0039	0.1268	0.0159	0.0032	0.0038	0.0022	0.0014	0.0349	0.0152	0.0321	0.0663	0.0188	0.0899	0.0013
18	rs79910707	74438313	0.95	0.267590046340022	0.77	0.773176121721263	0.308866741612977	0.779201744822708	0.0113	0.0111	0.0162	0.0035	0.1814	0.0065	0.0058	0.0721	0.0022	0.1039	0.1382	0.0263	0.0039	0.1267	0.0159	0.0032	0.0038	0.0022	0.0014	0.0349	0.0152	0.0322	0.0664	0.0188	0.0898	0.0013
18	rs11875172	74439501	0.95	0.267590046340022	0.77	0.773176121721263	0.301154017791969	0.777225153639779	0.0113	0.0111	0.0162	0.0035	0.1814	0.0065	0.0059	0.0721	0.0022	0.1039	0.1382	0.0263	0.0039	0.1267	0.0159	0.0032	0.0038	0.0022	0.0014	0.0349	0.0151	0.0322	0.0664	0.0188	0.0898	0.0013
18	rs117928725	74446157	0.95	0.267590046340022	0.77	0.773176121721263	0.288942856095741	0.856172904088601	0.0113	0.0112	0.0161	0.0035	0.1813	0.0065	0.0059	0.072	0.0022	0.1039	0.1382	0.0265	0.0039	0.1265	0.0159	0.0032	0.0038	0.0022	0.0014	0.0348	0.0152	0.0323	0.0666	0.0189	0.0898	0.0013
18	rs12963849	74446159	0.95	0.267590046340022	0.77	0.773176121721263	0.268899842050426	0.819878735896994	0.0113	0.0112	0.0161	0.0035	0.1811	0.0065	0.0059	0.0718	0.0022	0.1035	0.1375	0.027	0.0039	0.1263	0.0165	0.0032	0.0038	0.0022	0.0014	0.0348	0.0152	0.0329	0.0666	0.0189	0.0899	0.0013
18	rs3924164	74449883	0.95	0.267590046340022	0.77	0.773176121721263	0.25755174403234	0.83096374337639	0.0111	0.0112	0.0163	0.0034	0.1814	0.0065	0.0059	0.0717	0.0022	0.1034	0.137	0.0272	0.0038	0.1257	0.0165	0.0033	0.0039	0.0023	0.0014	0.0344	0.0151	0.0329	0.0677	0.0189	0.0898	0.0013
18	rs117420482	74451296	0.96	0.238871757466757	0.77	0.773176121721263	0.280701103459731	1.00746919532368	0.0111	0.0111	0.0162	0.0034	0.1811	0.0066	0.0059	0.0718	0.0022	0.1036	0.1371	0.027	0.0038	0.1256	0.0163	0.0034	0.0039	0.0023	0.0014	0.0344	0.0153	0.033	0.0677	0.019	0.0898	0.0013
18	rs75755544	74451915	0.96	0.238871757466757	0.77	0.773176121721263	0.304187474588742	1.05753967813739	0.0111	0.0111	0.0162	0.0034	0.1811	0.0066	0.0059	0.0717	0.0022	0.1037	0.1372	0.0269	0.0038	0.1255	0.0162	0.0035	0.0039	0.0023	0.0014	0.0344	0.0154	0.033	0.0677	0.019	0.0899	0.0013
18	rs72977334	74453372	0.96	0.238871757466757	0.77	0.773176121721263	0.294749407100399	0.957396727754595	0.011	0.011	0.0162	0.0035	0.1809	0.0067	0.0059	0.0717	0.0022	0.1037	0.1372	0.0267	0.0038	0.1254	0.0161	0.0036	0.0039	0.0023	0.0014	0.0344	0.0155	0.0331	0.0677	0.019	0.0899	0.0013
18	rs4243291	74453418	0.96	0.238871757466757	0.77	0.773176121721263	0.28192450832948	0.936971770274814	0.011	0.011	0.0162	0.0035	0.1805	0.0067	0.0059	0.0718	0.0022	0.1037	0.1372	0.0267	0.0038	0.1255	0.0161	0.0036	0.004	0.0023	0.0014	0.0344	0.0155	0.0331	0.0678	0.019	0.0901	0.0013
18	rs35943772	74453939	0.96	0.238871757466757	0.77	0.773176121721263	0.379017756727072	1.12014483677375	0.0109	0.0111	0.0161	0.0036	0.1801	0.0067	0.0059	0.0718	0.0022	0.1037	0.1371	0.0267	0.0038	0.1255	0.0162	0.0036	0.004	0.0023	0.0014	0.0343	0.0157	0.033	0.0679	0.019	0.0901	0.0013
18	rs9944757	74461083	0.99	0.165875049708709	0.77	0.773176121721263	0.118528409059281	0.663350387427921	0.0111	0.0123	0.0161	0.0045	0.178	0.0078	0.0062	0.069	0.0019	0.1033	0.1361	0.0255	0.0034	0.1252	0.0175	0.0046	0.0046	0.0023	0.0014	0.0323	0.0161	0.0327	0.0702	0.0197	0.0912	0.0012
18	rs1106218	74466160	0.96	0.238871757466757	0.77	0.773176121721263	0.235612231175351	1.16526164465016	0.01	0.0143	0.0145	0.006	0.1736	0.0103	0.0064	0.0617	0.0013	0.1107	0.1355	0.0224	0.0025	0.1246	0.0197	0.0063	0.0049	0.0022	0.0011	0.0304	0.0174	0.0315	0.0734	0.0212	0.0911	0.001
18	rs11663230	74466280	0.96	0.238871757466757	0.77	0.773176121721263	0.228034041345297	1.11752988765858	0.0101	0.0143	0.0145	0.006	0.1736	0.0103	0.0064	0.0617	0.0013	0.1107	0.1355	0.0224	0.0025	0.1246	0.0197	0.0063	0.0049	0.0022	0.0011	0.0304	0.0174	0.0315	0.0734	0.0211	0.0911	0.001
18	rs17650615	74468837	0.95	0.267590046340022	0.77	0.773176121721263	0.193049302590922	1.04848988019568	0.01	0.0144	0.0145	0.006	0.1736	0.0103	0.0063	0.0614	0.0013	0.1108	0.1359	0.0224	0.0025	0.1247	0.0197	0.0063	0.0049	0.0022	0.0011	0.0304	0.0174	0.0316	0.0735	0.0211	0.091	0.001
18	rs7227033	74469736	0.95	0.267590046340022	0.77	0.773176121721263	0.161076395913025	0.896857790342147	0.01	0.0144	0.0145	0.006	0.1735	0.0103	0.0063	0.0613	0.0013	0.1109	0.136	0.0223	0.0025	0.1247	0.0198	0.0063	0.0049	0.0023	0.0011	0.0304	0.0174	0.0317	0.0736	0.0211	0.0909	0.001
18	rs9946055	74469794	0.95	0.267590046340022	0.77	0.773176121721263	0.161799565314387	0.929551892086316	0.01	0.0144	0.0145	0.006	0.1736	0.0103	0.0063	0.0613	0.0013	0.1108	0.1359	0.0224	0.0025	0.125	0.0198	0.0063	0.0049	0.0023	0.0011	0.0304	0.0174	0.0317	0.0736	0.0211	0.0909	0.001
18	rs9319651	74475370	0.93	0.332112317682009	0.77	0.773176121721263	0.133273628847663	0.621546812329752	0.01	0.0155	0.0139	0.0057	0.1716	0.0098	0.0058	0.0611	0.0011	0.112	0.137	0.0216	0.0021	0.1271	0.0198	0.0063	0.0044	0.0021	0.001	0.0299	0.0167	0.0324	0.0745	0.0206	0.0918	8e-04
18	rs80309522	74476752	0.93	0.332112317682009	0.77	0.773176121721263	0.127871932771823	0.575422635737507	0.01	0.0155	0.0139	0.0057	0.1715	0.0098	0.0058	0.0611	0.0011	0.112	0.137	0.0216	0.0021	0.1271	0.0198	0.0063	0.0044	0.0021	0.001	0.0299	0.0167	0.0324	0.0746	0.0206	0.0919	8e-04
18	rs58946108	74481554	0.93	0.332112317682009	0.77	0.773176121721263	0.107366066302462	0.450712135089487	0.01	0.0155	0.0139	0.0057	0.1711	0.0097	0.0057	0.0609	0.0011	0.1124	0.1373	0.0216	0.0021	0.1273	0.0197	0.0063	0.0044	0.002	0.001	0.0299	0.0167	0.0323	0.0748	0.0206	0.0924	8e-04
18	rs72977387	74482377	0.93	0.332112317682009	0.77	0.773176121721263	0.106346019156047	0.406106348830128	0.0101	0.0156	0.0138	0.0056	0.1712	0.0097	0.0056	0.061	0.0011	0.1125	0.1373	0.0216	0.002	0.1275	0.0196	0.0063	0.0043	0.002	9e-04	0.0298	0.0166	0.0323	0.075	0.0206	0.0923	7e-04
18	rs12957632	74482432	0.93	0.332112317682009	0.77	0.773176121721263	0.115068922249603	0.408572907230881	0.0101	0.0156	0.0141	0.0056	0.1714	0.0097	0.0057	0.061	0.0011	0.1125	0.1374	0.0212	0.002	0.1273	0.0199	0.0063	0.0043	0.002	0.001	0.0298	0.0166	0.0323	0.075	0.0205	0.0923	7e-04
18	rs17059905	74483602	0.93	0.332112317682009	0.77	0.773176121721263	0.126081543807276	0.435176592956744	0.0101	0.0156	0.014	0.0056	0.1716	0.0097	0.0056	0.0609	0.0011	0.1127	0.1374	0.0211	0.002	0.1275	0.0198	0.0062	0.0042	0.002	9e-04	0.0296	0.0167	0.0323	0.075	0.0204	0.0923	7e-04
18	rs79969868	74483961	0.93	0.332112317682009	0.77	0.773176121721263	0.12658726618281	0.43068936038078	0.0101	0.0156	0.014	0.0056	0.1716	0.0097	0.0056	0.0608	0.0011	0.1127	0.1374	0.0211	0.002	0.1275	0.0198	0.0062	0.0042	0.002	9e-04	0.0296	0.0167	0.0323	0.075	0.0204	0.0923	7e-04
18	rs118054298	74485494	0.93	0.332112317682009	0.77	0.773176121721263	0.130889968744511	0.414952784916233	0.0101	0.0158	0.0139	0.0055	0.1718	0.0096	0.0055	0.0605	0.001	0.113	0.1378	0.021	0.002	0.1277	0.0198	0.0061	0.0041	0.0019	9e-04	0.0296	0.0166	0.0323	0.075	0.0204	0.0925	7e-04
18	rs55706520	74487312	0.93	0.332112317682009	0.76	0.840461917458717	0.130920364278821	0.411694380356892	0.0101	0.0159	0.0139	0.0055	0.1718	0.0095	0.0055	0.0604	0.001	0.1131	0.1379	0.021	0.0019	0.1278	0.0198	0.0061	0.0041	0.0019	9e-04	0.0296	0.0166	0.0323	0.075	0.0203	0.0925	7e-04
18	rs2406342	74488280	0.93	0.332112317682009	0.76	0.840461917458717	0.127602398140082	0.410002777911692	0.0101	0.0159	0.0139	0.0055	0.1718	0.0095	0.0055	0.0603	0.001	0.1132	0.138	0.021	0.0019	0.1279	0.0198	0.006	0.0041	0.0019	9e-04	0.0296	0.0166	0.0323	0.075	0.0203	0.0926	6e-04
18	rs34679283	74491333	0.93	0.332112317682009	0.76	0.840461917458717	0.127841967457293	0.412866600623244	0.0102	0.016	0.0139	0.0054	0.1719	0.0094	0.0054	0.0601	0.001	0.1133	0.1381	0.021	0.0019	0.1277	0.0198	0.006	0.004	0.0019	9e-04	0.0296	0.0165	0.0323	0.075	0.0203	0.0927	6e-04
18	rs73485007	74495070	0.93	0.332112317682009	0.76	0.840461917458717	0.124394849488363	0.404939406479812	0.0104	0.0161	0.0139	0.0054	0.1721	0.0093	0.0054	0.0599	9e-04	0.1135	0.1382	0.0209	0.0019	0.1276	0.0197	0.0059	0.004	0.0018	9e-04	0.0296	0.0165	0.0324	0.0751	0.0202	0.093	6e-04
18	rs117286981	74499334	0.93	0.332112317682009	0.75	0.911329023803182	0.122897396615761	0.394478596258916	0.0106	0.0163	0.0139	0.0053	0.1723	0.0092	0.0053	0.0597	9e-04	0.1137	0.1383	0.0209	0.0019	0.1273	0.0197	0.0058	0.0039	0.0018	8e-04	0.0296	0.0164	0.0324	0.0751	0.0201	0.0934	6e-04
18	rs1320032	74505212	0.93	0.332112317682009	0.75	0.911329023803182	0.111865385287495	0.409612677979929	0.0108	0.0165	0.0138	0.0052	0.1726	0.009	0.0051	0.0595	8e-04	0.1141	0.1391	0.0208	0.0018	0.1271	0.0197	0.0057	0.0037	0.0017	8e-04	0.0296	0.0164	0.0323	0.0749	0.02	0.0938	5e-04
18	rs9964013	74510038	0.93	0.332112317682009	0.75	0.911329023803182	0.094549374953445	0.387418857261982	0.0109	0.0166	0.0141	0.005	0.1729	0.0089	0.005	0.0594	8e-04	0.1146	0.1394	0.0209	0.0018	0.1269	0.0194	0.0056	0.0036	0.0016	8e-04	0.0296	0.0164	0.0319	0.0748	0.0197	0.0942	5e-04
18	rs118091319	74524675	0.93	0.332112317682009	0.75	0.911329023803182	0.0945742443132721	0.40818317931713	0.0112	0.0167	0.014	0.0049	0.1735	0.0087	0.0049	0.0589	7e-04	0.1154	0.1399	0.0208	0.0017	0.1263	0.0192	0.0053	0.0035	0.0015	7e-04	0.0294	0.0163	0.0312	0.0756	0.0196	0.0948	5e-04
18	rs72983329	74530989	0.93	0.332112317682009	0.75	0.911329023803182	0.0930893661385214	0.397570232602079	0.0113	0.0167	0.014	0.0049	0.1736	0.0086	0.0049	0.0589	7e-04	0.1154	0.1399	0.0208	0.0017	0.1263	0.0192	0.0053	0.0035	0.0015	8e-04	0.0294	0.0163	0.0311	0.0757	0.0196	0.0948	5e-04
18	rs76456605	74533711	0.93	0.332112317682009	0.75	0.911329023803182	0.0904538380225257	0.388956147064586	0.0113	0.0167	0.014	0.0049	0.1736	0.0086	0.0048	0.0588	7e-04	0.1155	0.14	0.0208	0.0017	0.1262	0.0192	0.0053	0.0035	0.0015	8e-04	0.0294	0.0163	0.0311	0.0757	0.0196	0.0948	5e-04
18	rs8092690	74541761	0.93	0.332112317682009	0.75	0.911329023803182	0.0880085538138688	0.379630592788121	0.0114	0.0167	0.014	0.0049	0.1735	0.0086	0.0048	0.0588	7e-04	0.1156	0.1401	0.0209	0.0017	0.1261	0.0192	0.0053	0.0035	0.0015	8e-04	0.0294	0.0163	0.0309	0.0759	0.0196	0.095	5e-04
18	rs113338676	74546907	0.93	0.332112317682009	0.75	0.911329023803182	0.0821941303501506	0.370368689147405	0.0115	0.0168	0.0139	0.0048	0.1735	0.0085	0.0047	0.0587	7e-04	0.1159	0.1406	0.021	0.0016	0.126	0.0191	0.0052	0.0034	0.0015	8e-04	0.0293	0.0164	0.0307	0.0758	0.0196	0.0952	4e-04
18	rs11664412	74549962	0.93	0.332112317682009	0.75	0.911329023803182	0.0817625703510846	0.368599807557686	0.0115	0.0168	0.0139	0.0048	0.1735	0.0085	0.0047	0.0587	7e-04	0.1159	0.1406	0.021	0.0016	0.126	0.0191	0.0052	0.0034	0.0015	8e-04	0.0293	0.0164	0.0307	0.0758	0.0196	0.0952	4e-04
18	rs11661544	74556390	0.93	0.332112317682009	0.75	0.911329023803182	0.0799167086244583	0.368599807557686	0.0115	0.0168	0.0139	0.0048	0.1736	0.0085	0.0047	0.0588	7e-04	0.1159	0.1407	0.021	0.0016	0.126	0.019	0.0052	0.0034	0.0015	8e-04	0.0294	0.0164	0.0304	0.0758	0.0196	0.0953	4e-04
18	rs80298606	74560234	0.93	0.332112317682009	0.75	0.911329023803182	0.0784726964992613	0.368347305400649	0.0115	0.0168	0.0139	0.0048	0.1735	0.0084	0.0047	0.0587	7e-04	0.1159	0.1407	0.021	0.0016	0.126	0.019	0.0052	0.0034	0.0015	8e-04	0.0294	0.0164	0.0304	0.0758	0.0195	0.0953	4e-04
18	rs57970671	74574324	0.93	0.332112317682009	0.75	0.911329023803182	0.0761107473729986	0.366833319795949	0.0115	0.0169	0.0139	0.0048	0.1735	0.0084	0.0047	0.0586	7e-04	0.1158	0.1408	0.021	0.0016	0.1261	0.019	0.0052	0.0034	0.0015	8e-04	0.0294	0.0164	0.0304	0.0758	0.0195	0.0953	4e-04
18	rs2276211	74580780	0.93	0.332112317682009	0.75	0.911329023803182	0.0756784481065056	0.366959417921597	0.0115	0.0169	0.0139	0.0048	0.1735	0.0084	0.0047	0.0586	7e-04	0.1158	0.1408	0.021	0.0016	0.1261	0.019	0.0052	0.0034	0.0015	8e-04	0.0294	0.0164	0.0304	0.0758	0.0195	0.0954	4e-04
18	rs77509088	74588654	0.93	0.332112317682009	0.74	0.985826031678479	0.070820819171508	0.363307560459478	0.0116	0.0169	0.0139	0.0048	0.1736	0.0084	0.0047	0.0585	7e-04	0.1159	0.1408	0.021	0.0016	0.126	0.019	0.0052	0.0034	0.0015	8e-04	0.0295	0.0164	0.0303	0.0758	0.0195	0.0955	5e-04
18	rs74822615	74597132	0.93	0.332112317682009	0.74	0.985826031678479	0.0700383076459116	0.36305609007828	0.0116	0.0169	0.0139	0.0048	0.1736	0.0084	0.0047	0.0585	7e-04	0.1159	0.1408	0.021	0.0016	0.126	0.019	0.0052	0.0034	0.0015	8e-04	0.0295	0.0164	0.0303	0.0758	0.0195	0.0955	5e-04
18	rs2849838	74600012	0.93	0.332112317682009	0.73	1.06399829815523	0.0692614505538511	0.359540704723624	0.0117	0.0169	0.0139	0.0048	0.1736	0.0084	0.0046	0.0585	7e-04	0.1159	0.1408	0.021	0.0016	0.126	0.019	0.0052	0.0034	0.0015	8e-04	0.0295	0.0164	0.0303	0.0759	0.0195	0.0955	5e-04
18	rs79863952	74602869	0.93	0.332112317682009	0.72	1.14588815616863	0.0687737117499539	0.356910563877676	0.0117	0.0169	0.0139	0.0048	0.1736	0.0084	0.0046	0.0585	7e-04	0.1159	0.1407	0.021	0.0017	0.1259	0.019	0.0052	0.0034	0.0015	8e-04	0.0295	0.0165	0.0303	0.0759	0.0195	0.0955	5e-04
18	rs608433	74611127	0.93	0.332112317682009	0.72	1.14588815616863	0.0645042518024717	0.35541010157348	0.0117	0.0169	0.0139	0.0048	0.1736	0.0083	0.0046	0.0585	7e-04	0.1158	0.1407	0.021	0.0017	0.1259	0.019	0.0052	0.0034	0.0015	8e-04	0.0295	0.0165	0.0303	0.0759	0.0195	0.0955	5e-04
18	rs10514227	74613914	0.93	0.332112317682009	0.72	1.14588815616863	0.0640194016586016	0.355785047937538	0.0117	0.0169	0.0139	0.0048	0.1736	0.0083	0.0046	0.0585	7e-04	0.1158	0.1407	0.021	0.0017	0.1259	0.019	0.0052	0.0034	0.0015	8e-04	0.0295	0.0165	0.0303	0.0759	0.0195	0.0955	5e-04
18	rs3794873	74616374	0.93	0.332112317682009	0.72	1.14588815616863	0.0634022995205393	0.354910348811381	0.0118	0.0169	0.0139	0.0048	0.1736	0.0083	0.0046	0.0585	7e-04	0.1158	0.1407	0.021	0.0017	0.1259	0.019	0.0052	0.0034	0.0015	8e-04	0.0295	0.0166	0.0303	0.0759	0.0195	0.0955	5e-04
18	rs17060047	74618715	0.93	0.332112317682009	0.71	1.23153511570326	0.0616311196859446	0.353412297478689	0.0118	0.0169	0.0139	0.0048	0.1736	0.0083	0.0046	0.0585	7e-04	0.1158	0.1408	0.021	0.0017	0.1259	0.019	0.0052	0.0034	0.0015	8e-04	0.0295	0.0166	0.0303	0.0759	0.0195	0.0955	5e-04
18	rs72985206	74619094	0.93	0.332112317682009	0.71	1.23153511570326	0.0614991424003707	0.353162798546631	0.0118	0.0169	0.0139	0.0048	0.1736	0.0083	0.0046	0.0585	7e-04	0.1158	0.1408	0.021	0.0017	0.1259	0.019	0.0052	0.0034	0.0015	8e-04	0.0295	0.0166	0.0303	0.0759	0.0195	0.0955	5e-04
18	rs79244489	74625672	0.93	0.332112317682009	0.71	1.23153511570326	0.0604127935561747	0.35541010157348	0.0118	0.0169	0.0139	0.0048	0.1736	0.0083	0.0046	0.0584	7e-04	0.1158	0.1408	0.021	0.0017	0.1259	0.019	0.0052	0.0034	0.0015	8e-04	0.0295	0.0166	0.0303	0.0759	0.0195	0.0955	5e-04
18	rs117481741	74639433	0.93	0.332112317682009	0.71	1.23153511570326	0.0581148857128635	0.350546110054238	0.0118	0.0169	0.0139	0.0047	0.1736	0.0083	0.0046	0.0584	7e-04	0.1158	0.1408	0.0211	0.0017	0.1259	0.0189	0.0052	0.0034	0.0015	8e-04	0.0295	0.0166	0.0302	0.0759	0.0195	0.0954	5e-04
18	rs118181340	74658435	0.93	0.332112317682009	0.71	1.23153511570326	0.053970884842495	0.342482411609267	0.0119	0.017	0.0139	0.0047	0.1736	0.0083	0.0046	0.0584	7e-04	0.1158	0.1408	0.0212	0.0017	0.1259	0.0189	0.0052	0.0034	0.0015	8e-04	0.0296	0.0167	0.0302	0.0758	0.0195	0.0953	5e-04
18	rs117234496	74670914	0.93	0.332112317682009	0.71	1.23153511570326	0.0525668265960433	0.340505823175007	0.0119	0.017	0.0139	0.0047	0.1736	0.0083	0.0046	0.0583	7e-04	0.1158	0.1408	0.0213	0.0017	0.1259	0.0189	0.0052	0.0034	0.0015	8e-04	0.0296	0.0167	0.0302	0.0758	0.0194	0.0953	5e-04
18	rs76231143	74671346	0.93	0.332112317682009	0.71	1.23153511570326	0.0522450287872228	0.339518771510102	0.0119	0.017	0.0139	0.0047	0.1736	0.0083	0.0046	0.0583	7e-04	0.1158	0.1408	0.0213	0.0017	0.1259	0.0189	0.0052	0.0034	0.0015	8e-04	0.0296	0.0167	0.0302	0.0758	0.0194	0.0953	5e-04
18	rs72987221	74672741	0.93	0.332112317682009	0.71	1.23153511570326	0.0454047567305945	0.326519445512793	0.012	0.017	0.0139	0.0046	0.1736	0.0083	0.0046	0.0583	7e-04	0.1157	0.1407	0.0216	0.0017	0.1259	0.0188	0.0052	0.0035	0.0015	8e-04	0.0296	0.0167	0.0303	0.0758	0.0194	0.0951	5e-04
18	rs470554	74693271	0.93	0.332112317682009	0.71	1.23153511570326	0.0329250234443053	0.299785717334006	0.0124	0.017	0.0141	0.0045	0.1734	0.0082	0.0045	0.0583	7e-04	0.1157	0.1403	0.0216	0.0018	0.1256	0.0186	0.0051	0.0034	0.0017	8e-04	0.0295	0.017	0.0306	0.0758	0.0192	0.0953	6e-04
18	rs470934	74697958	0.93	0.332112317682009	0.72	1.14588815616863	0.029670113025556	0.286561054103229	0.0126	0.017	0.0142	0.0044	0.1734	0.0082	0.0044	0.0584	7e-04	0.1155	0.1402	0.0216	0.0018	0.1256	0.0185	0.0051	0.0034	0.0017	8e-04	0.0295	0.017	0.0306	0.0759	0.0191	0.0955	6e-04
18	rs72987269	74698121	0.93	0.332112317682009	0.72	1.14588815616863	0.0297617935163139	0.282348958124428	0.0126	0.017	0.0142	0.0044	0.1734	0.0082	0.0044	0.0584	7e-04	0.1156	0.1402	0.0216	0.0018	0.1256	0.0185	0.0051	0.0034	0.0017	8e-04	0.0295	0.017	0.0306	0.0759	0.0191	0.0955	6e-04
18	rs9676113	74702864	0.93	0.332112317682009	0.72	1.14588815616863	0.0225185115226905	0.277923629930956	0.0131	0.017	0.0143	0.0044	0.1733	0.0082	0.0042	0.0589	7e-04	0.1151	0.1402	0.0216	0.0018	0.1249	0.0183	0.005	0.0035	0.0018	8e-04	0.0296	0.0172	0.0306	0.0761	0.0187	0.0958	6e-04
18	rs470508	74704620	0.93	0.332112317682009	0.72	1.14588815616863	0.0143171613727412	0.261807608332423	0.0136	0.0171	0.0144	0.0044	0.1736	0.0082	0.0039	0.0596	7e-04	0.1139	0.1399	0.0216	0.0017	0.1246	0.0182	0.005	0.0036	0.0019	8e-04	0.0298	0.0172	0.0306	0.0762	0.0186	0.0959	6e-04
18	rs79978981	74705726	0.94	0.298643641979994	0.72	1.14588815616863	0.0159050485143705	0.237544541087902	0.0137	0.0171	0.0145	0.0042	0.1749	0.0081	0.0036	0.0598	7e-04	0.114	0.1396	0.0213	0.0017	0.1244	0.018	0.005	0.0034	0.0019	8e-04	0.0299	0.0173	0.0306	0.076	0.0186	0.0961	6e-04
18	rs9675994	74706459	0.94	0.298643641979994	0.72	1.14588815616863	0.0173217783205861	0.240314210332583	0.0136	0.0171	0.0145	0.0041	0.1758	0.0079	0.0035	0.06	7e-04	0.114	0.1394	0.0212	0.0017	0.1244	0.0179	0.0049	0.0033	0.0019	8e-04	0.03	0.0174	0.0306	0.0759	0.0184	0.0963	6e-04
18	rs8094402	74707449	0.94	0.298643641979994	0.72	1.14588815616863	0.0178881088018366	0.232036267690517	0.0136	0.0171	0.0145	0.004	0.1766	0.0079	0.0033	0.0602	7e-04	0.114	0.1389	0.0212	0.0016	0.1242	0.0178	0.0049	0.0033	0.0019	8e-04	0.0301	0.0174	0.0306	0.0759	0.0184	0.0965	6e-04
18	rs8086213	74708824	0.94	0.298643641979994	0.72	1.14588815616863	0.0125472152720932	0.171868555336024	0.0137	0.0176	0.0146	0.004	0.1757	0.0078	0.0032	0.0601	6e-04	0.1136	0.1389	0.0214	0.0016	0.1246	0.0176	0.0048	0.0033	0.0018	7e-04	0.0302	0.0176	0.0306	0.0772	0.0183	0.0958	6e-04
18	rs79890539	74710266	0.94	0.298643641979994	0.72	1.14588815616863	0.00569492801705546	0.132484835646443	0.0139	0.0181	0.0147	0.0038	0.1749	0.0074	0.003	0.0604	6e-04	0.1131	0.1385	0.0216	0.0015	0.1253	0.0175	0.0048	0.0032	0.0018	7e-04	0.0303	0.0179	0.0305	0.0787	0.0182	0.095	6e-04
18	rs470505	74711368	0.94	0.298643641979994	0.72	1.14588815616863	0.00364781064905411	0.146200197156492	0.0139	0.0181	0.0145	0.0037	0.1754	0.007	0.0029	0.0599	6e-04	0.1129	0.1393	0.0217	0.0015	0.126	0.0175	0.0048	0.0032	0.0018	6e-04	0.0303	0.0177	0.0301	0.079	0.0181	0.0948	6e-04
18	rs2974261	74712382	0.94	0.298643641979994	0.72	1.14588815616863	0.00341285711373973	0.141265183652703	0.0139	0.0181	0.0144	0.0037	0.1753	0.007	0.0029	0.06	6e-04	0.1129	0.1393	0.0218	0.0015	0.1264	0.0175	0.0049	0.0032	0.0018	6e-04	0.0304	0.0175	0.03	0.0791	0.0181	0.0948	6e-04
18	rs3829621	74714158	0.94	0.298643641979994	0.73	1.06399829815523	0.00302557477314758	0.150059708613022	0.0139	0.0181	0.0144	0.0037	0.1754	0.0068	0.0028	0.0599	5e-04	0.1131	0.1394	0.0218	0.0015	0.1266	0.0175	0.0049	0.0032	0.0015	6e-04	0.0304	0.0174	0.03	0.0792	0.0181	0.0946	5e-04
18	rs3794846	74714283	0.94	0.298643641979994	0.73	1.06399829815523	0.00303373750650495	0.148832041487617	0.0139	0.0181	0.0144	0.0037	0.1754	0.0068	0.0028	0.0599	5e-04	0.1131	0.1393	0.0218	0.0015	0.1266	0.0175	0.0049	0.0032	0.0015	6e-04	0.0304	0.0174	0.03	0.0792	0.0181	0.0946	5e-04
18	rs79307657	74714611	0.94	0.298643641979994	0.73	1.06399829815523	0.0029890585331545	0.148832041487617	0.014	0.0181	0.0144	0.0037	0.1754	0.0068	0.0028	0.0599	5e-04	0.1131	0.1393	0.0218	0.0015	0.1266	0.0175	0.0049	0.0032	0.0015	6e-04	0.0304	0.0174	0.03	0.0792	0.0182	0.0946	5e-04
18	rs470881	74716005	0.94	0.298643641979994	0.73	1.06399829815523	0.00285231765946031	0.141450291838221	0.014	0.0181	0.0143	0.0037	0.1755	0.0068	0.0028	0.0599	6e-04	0.1132	0.1392	0.0219	0.0015	0.1267	0.0176	0.0048	0.0032	0.0015	6e-04	0.0304	0.0174	0.0299	0.0793	0.0182	0.0945	6e-04
18	rs75203742	74717976	0.94	0.298643641979994	0.73	1.06399829815523	0.00266304471073219	0.135297539177865	0.014	0.0181	0.0143	0.0036	0.1755	0.0067	0.0028	0.0598	5e-04	0.1133	0.1393	0.0217	0.0014	0.1265	0.0177	0.0048	0.0032	0.0015	6e-04	0.0305	0.0174	0.0299	0.0795	0.0182	0.0945	5e-04
18	rs470330	74720957	0.94	0.298643641979994	0.73	1.06399829815523	0.00240996573079156	0.12462027839919	0.0141	0.0181	0.0142	0.0036	0.1754	0.0066	0.0028	0.0598	5e-04	0.1134	0.1393	0.0215	0.0014	0.1261	0.018	0.0047	0.0032	0.0015	6e-04	0.0307	0.0175	0.03	0.0798	0.0181	0.0944	5e-04
18	rs34142646	74721151	0.94	0.298643641979994	0.73	1.06399829815523	0.00243556986587766	0.124973863515809	0.0141	0.0181	0.0142	0.0036	0.1754	0.0066	0.0028	0.0598	5e-04	0.1134	0.1393	0.0215	0.0014	0.1261	0.018	0.0047	0.0032	0.0015	6e-04	0.0307	0.0175	0.0301	0.0798	0.0181	0.0943	5e-04
18	rs4890788	74724257	0.94	0.298643641979994	0.73	1.06399829815523	0.00183136063896479	0.112569348639354	0.0141	0.0182	0.0142	0.0034	0.1754	0.0065	0.0027	0.0598	5e-04	0.113	0.1394	0.0215	0.0013	0.1258	0.018	0.0046	0.0032	0.0015	5e-04	0.0308	0.0176	0.031	0.0799	0.0182	0.0942	5e-04
18	rs2282557	74725166	0.94	0.298643641979994	0.73	1.06399829815523	0.00176689598410783	0.109104213789903	0.0141	0.0182	0.0142	0.0034	0.1754	0.0065	0.0027	0.0598	5e-04	0.1129	0.1394	0.0215	0.0014	0.1258	0.018	0.0046	0.0032	0.0015	5e-04	0.0309	0.0177	0.0311	0.0799	0.0182	0.0942	5e-04
18	rs12959006	74727631	0.94	0.298643641979994	0.73	1.06399829815523	0.0015905099139552	0.0917086021624525	0.0141	0.0185	0.0141	0.0034	0.1752	0.0064	0.0026	0.0598	5e-04	0.1117	0.1391	0.0214	0.0014	0.1256	0.018	0.0046	0.0031	0.0014	5e-04	0.0309	0.0179	0.0315	0.0799	0.0185	0.0951	5e-04
18	rs61742988	74728823	0.94	0.298643641979994	0.73	1.06399829815523	0.000999127855362448	0.0744485145023362	0.0141	0.0185	0.0142	0.0034	0.1749	0.0061	0.0027	0.0598	5e-04	0.1115	0.1389	0.0213	0.0014	0.1257	0.018	0.0047	0.0031	0.0013	5e-04	0.0309	0.018	0.0318	0.0801	0.0186	0.0952	5e-04
18	rs4890876	74732087	0.94	0.298643641979994	0.75	0.911329023803182	0.000446259354566595	0.0598122729134044	0.0141	0.0186	0.014	0.0035	0.1742	0.0052	0.0028	0.0599	5e-04	0.1109	0.1383	0.0212	0.0014	0.1261	0.018	0.0047	0.0031	0.0012	5e-04	0.0311	0.0183	0.0328	0.0805	0.0187	0.0959	5e-04
18	rs17660901	74734018	0.94	0.298643641979994	0.74	0.985826031678479	0.000422920582536527	0.0558536176850008	0.0141	0.0185	0.014	0.0035	0.1737	0.0052	0.0028	0.0601	5e-04	0.1107	0.138	0.0212	0.0014	0.1262	0.0181	0.0047	0.0031	0.0012	4e-04	0.0314	0.0184	0.0329	0.0806	0.0188	0.096	5e-04
18	rs11663697	74735135	0.94	0.298643641979994	0.74	0.985826031678479	0.000402172036261905	0.052883279250726	0.0141	0.0186	0.014	0.0035	0.1736	0.0052	0.0028	0.0602	5e-04	0.1107	0.1378	0.0212	0.0014	0.1262	0.0181	0.0046	0.0031	0.0012	4e-04	0.0315	0.0184	0.0329	0.0808	0.0189	0.096	5e-04
18	rs8090564	74735170	0.94	0.298643641979994	0.74	0.985826031678479	0.000415639353579961	0.0533839117824045	0.0141	0.0186	0.014	0.0035	0.1736	0.0052	0.0028	0.0601	5e-04	0.1107	0.1378	0.0212	0.0014	0.1262	0.0181	0.0046	0.0031	0.0012	4e-04	0.0315	0.0184	0.0329	0.0808	0.0189	0.096	5e-04
18	rs113863965	74735790	0.94	0.298643641979994	0.74	0.985826031678479	0.000373018391617698	0.0523846925449201	0.0141	0.0186	0.0142	0.0035	0.1734	0.0052	0.0028	0.0602	5e-04	0.1106	0.1378	0.0212	0.0014	0.1262	0.0181	0.0046	0.003	0.0012	4e-04	0.0315	0.0184	0.0329	0.0808	0.0189	0.0961	5e-04
18	rs72618554	74736966	0.94	0.298643641979994	0.74	0.985826031678479	0.000327822063134194	0.0502275636380715	0.0141	0.0186	0.0145	0.0035	0.1732	0.0052	0.0028	0.0603	5e-04	0.1105	0.1377	0.0211	0.0013	0.1262	0.0181	0.0046	0.003	0.0013	4e-04	0.0315	0.0184	0.0329	0.0808	0.0189	0.0961	5e-04
18	rs3900176	74739022	0.94	0.298643641979994	0.74	0.985826031678479	0.000245391286141178	0.042283217594939	0.0141	0.0185	0.0152	0.0035	0.1725	0.0052	0.0028	0.0604	4e-04	0.1102	0.1374	0.0211	0.0012	0.1261	0.0183	0.0045	0.0031	0.0014	4e-04	0.0315	0.0184	0.033	0.0808	0.019	0.0963	5e-04
18	rs470276	74743200	0.94	0.298643641979994	0.74	0.985826031678479	0.00024205881089908	0.0413260075238987	0.0141	0.0186	0.0152	0.0036	0.1724	0.0051	0.0028	0.0603	4e-04	0.1101	0.1373	0.021	0.0012	0.1261	0.0183	0.0045	0.0031	0.0014	4e-04	0.0315	0.0184	0.0332	0.0809	0.019	0.0964	4e-04
18	rs8092433	74747424	0.94	0.298643641979994	0.74	0.985826031678479	0.000312658536833913	0.0417752375034905	0.0141	0.0187	0.0152	0.0036	0.1729	0.0051	0.0029	0.0603	4e-04	0.1096	0.1371	0.0209	0.0011	0.126	0.0184	0.0045	0.0031	0.0013	4e-04	0.0315	0.0184	0.0334	0.0809	0.0191	0.0964	4e-04
18	rs559292	74749507	0.94	0.298643641979994	0.74	0.985826031678479	0.000361078201731247	0.045213328493622	0.014	0.0187	0.0152	0.0036	0.1729	0.0051	0.0029	0.0603	5e-04	0.1095	0.1371	0.0209	0.0011	0.126	0.0186	0.0045	0.0031	0.0013	4e-04	0.0315	0.0184	0.0335	0.0809	0.0191	0.0963	5e-04
18	rs60113661	74751267	0.94	0.298643641979994	0.74	0.985826031678479	0.000343941504051658	0.0434791527632045	0.014	0.0187	0.0152	0.0036	0.1728	0.0051	0.0029	0.0603	5e-04	0.1094	0.137	0.0209	0.0011	0.1259	0.0186	0.0045	0.0031	0.0013	4e-04	0.0315	0.0184	0.0335	0.0808	0.0192	0.0963	6e-04
18	rs58055445	74756277	0.94	0.298643641979994	0.74	0.985826031678479	0.000301753729508242	0.0336175881502314	0.014	0.0189	0.0153	0.0038	0.1725	0.0051	0.0031	0.0603	4e-04	0.1079	0.1369	0.0206	0.0012	0.1261	0.0193	0.0046	0.0033	0.0013	4e-04	0.0316	0.0184	0.0333	0.0808	0.0198	0.0962	6e-04
18	rs470970	74757558	0.95	0.267590046340022	0.74	0.985826031678479	0.000289684843431985	0.0319039923282261	0.014	0.019	0.0154	0.0038	0.1719	0.0051	0.0031	0.0603	4e-04	0.1073	0.1371	0.0204	0.0013	0.1261	0.0196	0.0046	0.0033	0.0013	4e-04	0.0318	0.0184	0.0332	0.0809	0.0202	0.0963	6e-04
18	rs470866	74758528	0.95	0.267590046340022	0.74	0.985826031678479	0.00028702613223879	0.0344898318453624	0.014	0.0191	0.0153	0.0038	0.1718	0.0051	0.0031	0.0604	4e-04	0.1073	0.1371	0.0204	0.0013	0.1261	0.0196	0.0046	0.0033	0.0013	4e-04	0.0318	0.0184	0.0331	0.0809	0.0202	0.0963	6e-04
18	rs7233072	74762476	0.94	0.298643641979994	0.74	0.985826031678479	0.000282060188426969	0.0178296231848064	0.0142	0.0194	0.0151	0.0034	0.1703	0.005	0.0031	0.0602	5e-04	0.1064	0.1372	0.0204	0.0015	0.1267	0.0202	0.0046	0.0032	0.0011	4e-04	0.0325	0.0183	0.0329	0.0818	0.0207	0.096	6e-04
18	rs79909460	74764108	0.94	0.298643641979994	0.74	0.985826031678479	0.000327164446393913	0.0164968815994975	0.0143	0.0196	0.015	0.0033	0.17	0.0049	0.0031	0.0603	5e-04	0.1063	0.1371	0.0202	0.0015	0.127	0.0202	0.0046	0.0032	0.0011	4e-04	0.0331	0.0183	0.0328	0.0821	0.0206	0.0957	6e-04
18	rs11150998	74764139	0.94	0.298643641979994	0.74	0.985826031678479	0.000321619340627262	0.0167154648821006	0.0143	0.0196	0.0149	0.0033	0.17	0.0049	0.0031	0.0603	5e-04	0.1063	0.1371	0.0202	0.0015	0.127	0.0202	0.0046	0.0032	0.0011	4e-04	0.0331	0.0183	0.0328	0.0821	0.0206	0.0957	6e-04
18	rs11151000	74767839	0.94	0.298643641979994	0.75	0.911329023803182	0.000360364984980956	0.0109299673986953	0.0146	0.0199	0.0146	0.0036	0.1687	0.0054	0.0031	0.0605	7e-04	0.1057	0.1366	0.0197	0.0017	0.1274	0.0203	0.0047	0.0031	0.0013	5e-04	0.0342	0.0182	0.0326	0.0826	0.0205	0.0948	7e-04
18	rs8091710	74768504	0.94	0.298643641979994	0.75	0.911329023803182	0.000356110464341213	0.0129031834954321	0.0146	0.0199	0.0146	0.0037	0.1686	0.0054	0.0031	0.0606	7e-04	0.1056	0.1365	0.0196	0.0017	0.1274	0.0204	0.0047	0.0031	0.0013	5e-04	0.0342	0.0183	0.0326	0.0826	0.0205	0.0947	7e-04
18	rs12456024	74769740	0.94	0.298643641979994	0.76	0.840461917458717	0.000346002446421272	0.00893591239370115	0.0147	0.0199	0.0146	0.0039	0.1685	0.0054	0.0032	0.0606	8e-04	0.1053	0.1364	0.0196	0.0018	0.1273	0.0204	0.0048	0.0032	0.0013	5e-04	0.0342	0.0183	0.0327	0.0824	0.0204	0.0948	8e-04
18	rs75713872	74770521	0.94	0.298643641979994	0.77	0.773176121721263	0.00034257327818299	0.00782867581540536	0.0148	0.02	0.0146	0.0039	0.1685	0.0054	0.0033	0.0605	8e-04	0.1052	0.1363	0.0196	0.0018	0.1272	0.0204	0.0048	0.0032	0.0014	5e-04	0.0342	0.0183	0.0327	0.0822	0.0203	0.0948	8e-04
18	rs7233574	74772300	0.94	0.298643641979994	0.78	0.709419594942363	0.000354350233015174	0.00614513830479027	0.015	0.0201	0.0146	0.0041	0.1683	0.0055	0.0034	0.0603	9e-04	0.1049	0.1361	0.0196	0.0019	0.1272	0.0205	0.0049	0.0032	0.0015	6e-04	0.0342	0.0184	0.0327	0.0818	0.0202	0.0947	9e-04
18	rs78958339	74775892	0.95	0.267590046340022	0.78	0.709419594942363	0.000893470539271606	0.00966993397630557	0.0154	0.02	0.0138	0.0042	0.1688	0.0056	0.0035	0.0601	0.0012	0.1051	0.1358	0.0193	0.0021	0.1265	0.0207	0.005	0.0032	0.0018	7e-04	0.0341	0.0185	0.0327	0.0822	0.0204	0.0941	0.0011
18	rs4890888	74779866	0.95	0.267590046340022	0.78	0.709419594942363	0.00348067902243733	0.00825733759770314	0.0158	0.02	0.013	0.0044	0.1698	0.0058	0.0037	0.0597	0.0015	0.1056	0.1356	0.0188	0.0023	0.1257	0.0211	0.0046	0.0032	0.0022	8e-04	0.0334	0.0186	0.033	0.0826	0.0206	0.0928	0.0013
18	rs57222674	74781717	0.95	0.267590046340022	0.78	0.709419594942363	0.00227054282518135	0.00731557483406545	0.0159	0.0199	0.0129	0.0044	0.1695	0.0058	0.0037	0.0597	0.0015	0.1058	0.1354	0.0198	0.0024	0.1255	0.0211	0.0045	0.0032	0.0023	8e-04	0.0332	0.0186	0.0332	0.0825	0.0199	0.0925	0.0014
18	rs11664952	74782069	0.95	0.267590046340022	0.78	0.709419594942363	0.00222872719567199	0.00753325145155703	0.0159	0.0198	0.0129	0.0044	0.1695	0.0058	0.0038	0.0597	0.0015	0.1059	0.1354	0.0199	0.0024	0.1255	0.0212	0.0045	0.0032	0.0023	8e-04	0.0332	0.0187	0.0332	0.0825	0.0199	0.0925	0.0014
18	rs716458	74784648	0.95	0.267590046340022	0.78	0.709419594942363	0.00241677229693564	0.00599286103190546	0.016	0.0199	0.0129	0.0045	0.1691	0.0059	0.0038	0.0599	0.0016	0.1059	0.1353	0.0199	0.0025	0.1257	0.0213	0.0046	0.0032	0.0023	9e-04	0.0332	0.0185	0.0335	0.082	0.0202	0.0915	0.0014
18	rs73968296	74785862	0.95	0.267590046340022	0.78	0.709419594942363	0.00356114895436938	0.0089892598333955	0.0163	0.0199	0.0128	0.0045	0.1686	0.006	0.0039	0.0599	0.0019	0.1063	0.1351	0.0199	0.0027	0.1258	0.0213	0.0046	0.0033	0.0024	9e-04	0.0329	0.0185	0.0335	0.0817	0.0201	0.091	0.0015
18	rs557659	74786223	0.95	0.267590046340022	0.79	0.649136622646432	0.00523094885666892	0.011078144951507	0.0163	0.02	0.0128	0.0046	0.168	0.0061	0.0047	0.06	0.0021	0.1066	0.1346	0.0199	0.003	0.1257	0.0212	0.0047	0.0034	0.0025	0.001	0.0327	0.0187	0.0334	0.0814	0.0201	0.0904	0.0016
18	rs34879896	74786410	0.95	0.267590046340022	0.79	0.649136622646432	0.00566481604955106	0.011803530965863	0.0164	0.0199	0.0129	0.0047	0.1679	0.0061	0.0048	0.0602	0.0021	0.1067	0.1349	0.0199	0.003	0.1251	0.0213	0.0047	0.0034	0.0025	0.001	0.0326	0.0186	0.0335	0.0815	0.0201	0.0901	0.0016
18	rs62104279	74787881	0.95	0.267590046340022	0.79	0.649136622646432	0.00796447621597878	0.0110484281145663	0.0169	0.0199	0.0131	0.0049	0.1663	0.0063	0.005	0.0599	0.0022	0.1075	0.1335	0.0199	0.0032	0.1251	0.0217	0.0047	0.0037	0.0026	0.0011	0.0327	0.0186	0.0339	0.0816	0.0203	0.089	0.0017
18	rs642506	74790136	0.95	0.267590046340022	0.79	0.649136622646432	0.0197195142996301	0.0137188720866614	0.0172	0.0198	0.013	0.0051	0.1654	0.0064	0.0052	0.0594	0.0024	0.1088	0.131	0.0198	0.0035	0.1251	0.0217	0.0045	0.0039	0.0026	0.0011	0.0328	0.0184	0.0344	0.084	0.0203	0.0875	0.0018
18	rs9954182	74791169	0.95	0.267590046340022	0.79	0.649136622646432	0.0212473396185276	0.0118342623098004	0.0174	0.0198	0.0132	0.0052	0.165	0.0065	0.0052	0.0592	0.0024	0.108	0.1312	0.0198	0.0035	0.125	0.0221	0.0045	0.0039	0.0027	0.0011	0.0331	0.0184	0.0345	0.0842	0.0205	0.0875	0.0017
18	rs10153418	74791866	0.95	0.267590046340022	0.79	0.649136622646432	0.0212202948246049	0.0114379161569469	0.0174	0.0198	0.0133	0.0052	0.1649	0.0065	0.0052	0.0592	0.0024	0.1078	0.1311	0.0198	0.0035	0.125	0.0222	0.0045	0.0039	0.0027	0.0011	0.0331	0.0184	0.0345	0.0843	0.0206	0.0875	0.0017
18	rs72990938	74792437	0.95	0.267590046340022	0.79	0.649136622646432	0.0213557679290738	0.0114379161569469	0.0174	0.0198	0.0133	0.0052	0.1649	0.0064	0.0052	0.0593	0.0024	0.1077	0.1311	0.0198	0.0035	0.125	0.0222	0.0045	0.0039	0.0027	0.0011	0.0331	0.0184	0.0345	0.0843	0.0206	0.0875	0.0017
18	rs1789135	74797513	0.95	0.267590046340022	0.79	0.649136622646432	0.0234829216606774	0.010841548984753	0.0176	0.0197	0.0134	0.0052	0.1643	0.0064	0.0052	0.0593	0.0024	0.108	0.1307	0.0199	0.0036	0.1249	0.0224	0.0045	0.0039	0.0027	0.0011	0.0331	0.0184	0.0344	0.0844	0.021	0.0872	0.0017
18	rs1026519	74801678	0.95	0.267590046340022	0.79	0.649136622646432	0.0237945660056217	0.00721990081902487	0.0177	0.0195	0.0137	0.0053	0.1637	0.0064	0.0054	0.0591	0.0023	0.1078	0.1307	0.0201	0.0037	0.1247	0.023	0.0046	0.004	0.0028	0.0012	0.033	0.0183	0.0345	0.084	0.0214	0.0867	0.0017
18	rs1667914	74803084	0.95	0.267590046340022	0.79	0.649136622646432	0.024596650540569	0.00670548153204687	0.0177	0.0195	0.0139	0.0054	0.1635	0.0064	0.0054	0.059	0.0023	0.1077	0.1307	0.0202	0.0037	0.1246	0.0233	0.0046	0.004	0.0028	0.0012	0.033	0.0182	0.0346	0.0838	0.0216	0.0864	0.0016
18	rs11661533	74803156	0.95	0.267590046340022	0.79	0.649136622646432	0.0247774848595134	0.0064108863805996	0.0177	0.0195	0.0139	0.0054	0.1635	0.0064	0.0054	0.059	0.0023	0.1077	0.1307	0.0202	0.0037	0.1246	0.0234	0.0046	0.004	0.0028	0.0012	0.033	0.0182	0.0346	0.0838	0.0216	0.0864	0.0016
18	rs80155070	74804753	0.95	0.267590046340022	0.8	0.592267592767429	0.0239220145614038	0.00530219273964151	0.0178	0.0191	0.0141	0.0056	0.1637	0.0064	0.0056	0.0591	0.0023	0.1072	0.1297	0.0204	0.0038	0.1244	0.0233	0.0047	0.0041	0.0029	0.0013	0.0329	0.0179	0.0351	0.0839	0.022	0.0861	0.0017
18	rs35071014	74804869	0.95	0.267590046340022	0.8	0.592267592767429	0.0242378171860869	0.00538351976699327	0.0178	0.0191	0.0142	0.0056	0.1637	0.0064	0.0056	0.059	0.0023	0.1071	0.1297	0.0204	0.0038	0.1244	0.0234	0.0047	0.0041	0.0029	0.0013	0.0329	0.0179	0.0351	0.0839	0.022	0.0861	0.0017
18	rs113504940	74805198	0.95	0.267590046340022	0.8	0.592267592767429	0.024386872534327	0.00665970559639874	0.0178	0.019	0.0142	0.0056	0.1637	0.0064	0.0057	0.0591	0.0024	0.107	0.1296	0.0204	0.0039	0.1239	0.0234	0.0047	0.0042	0.003	0.0013	0.0328	0.0179	0.0352	0.0839	0.022	0.0863	0.0018
18	rs11662430	74805714	0.95	0.267590046340022	0.8	0.592267592767429	0.0256133239945567	0.00650078875913934	0.0178	0.0189	0.0142	0.0057	0.1637	0.0064	0.0057	0.0593	0.0024	0.1069	0.1293	0.0204	0.0039	0.1239	0.0233	0.0048	0.0042	0.003	0.0014	0.0328	0.0178	0.0353	0.0839	0.022	0.0864	0.0018
18	rs4890890	74807700	0.96	0.238871757466757	0.8	0.592267592767429	0.0191530545214069	0.0133242071152657	0.0176	0.0181	0.0145	0.0058	0.1635	0.0064	0.0064	0.0605	0.0025	0.1071	0.1288	0.0201	0.004	0.1233	0.0229	0.005	0.0046	0.0032	0.0015	0.0325	0.0174	0.035	0.084	0.0216	0.0868	0.0019
18	rs9958028	74809685	0.96	0.238871757466757	0.81	0.53874877155386	0.0135882928121396	0.0210131208452679	0.0177	0.0175	0.015	0.0059	0.163	0.0064	0.0068	0.061	0.0024	0.1069	0.1283	0.0199	0.0039	0.1238	0.0222	0.0052	0.0049	0.0035	0.0015	0.032	0.0168	0.0349	0.0842	0.0215	0.0879	0.002
18	rs75811091	74810658	0.97	0.212405230483542	0.81	0.53874877155386	0.0115899737759113	0.0284128298896512	0.0177	0.0176	0.015	0.0059	0.1628	0.0062	0.007	0.0616	0.0023	0.1065	0.129	0.0201	0.0039	0.1235	0.0219	0.0053	0.0051	0.0035	0.0015	0.0318	0.0167	0.0349	0.0842	0.0212	0.0876	0.002
18	rs79248646	74810790	0.97	0.212405230483542	0.81	0.53874877155386	0.0115266338428996	0.0324036979654317	0.0176	0.0176	0.015	0.0059	0.1625	0.0062	0.007	0.0617	0.0023	0.1063	0.1293	0.0202	0.0039	0.1237	0.0219	0.0053	0.0052	0.0035	0.0015	0.0317	0.0167	0.0349	0.0842	0.0212	0.0876	0.002
18	rs72973206	74811340	0.97	0.212405230483542	0.81	0.53874877155386	0.0103136249543889	0.0287439639838225	0.0176	0.0177	0.0149	0.006	0.1621	0.0062	0.0072	0.0621	0.0022	0.1059	0.1295	0.0204	0.0038	0.1238	0.022	0.0054	0.0053	0.0035	0.0015	0.0316	0.0168	0.0351	0.0842	0.0207	0.0873	0.0019
18	rs4890891	74811929	0.97	0.212405230483542	0.82	0.488512084344485	0.0100934578583936	0.0222984157894186	0.0175	0.0177	0.0149	0.006	0.1619	0.0063	0.0073	0.0623	0.0022	0.106	0.1297	0.0206	0.0037	0.1242	0.022	0.0056	0.0055	0.0036	0.0015	0.0311	0.0165	0.0354	0.0838	0.0208	0.0872	0.0019
18	rs77389864	74813387	0.97	0.212405230483542	0.82	0.488512084344485	0.0134458943180132	0.011257299455546	0.0176	0.0165	0.0149	0.0063	0.1608	0.0066	0.0076	0.0627	0.0021	0.1078	0.1301	0.0213	0.0035	0.122	0.0222	0.0058	0.0059	0.0036	0.0016	0.031	0.0164	0.0359	0.0833	0.0217	0.0859	0.0018
18	rs736421	74813565	0.97	0.212405230483542	0.82	0.488512084344485	0.0127319191153301	0.0136526932927299	0.0175	0.0164	0.015	0.0064	0.1607	0.0066	0.0076	0.0626	0.0021	0.1078	0.1302	0.0214	0.0035	0.1219	0.0222	0.0058	0.006	0.0036	0.0016	0.0309	0.0164	0.0358	0.0833	0.0218	0.0858	0.0018
18	rs80214540	74815871	0.99	0.165875049708709	0.82	0.488512084344485	0.00357043846465992	0.0110484281145663	0.0165	0.0167	0.0167	0.0065	0.1609	0.0064	0.0074	0.061	0.0017	0.1097	0.1314	0.0229	0.0032	0.1212	0.0213	0.0056	0.0061	0.0029	0.0014	0.0301	0.0168	0.0334	0.0836	0.0213	0.0886	0.0014
18	rs12959904	74815991	0.99	0.165875049708709	0.83	0.441484906400802	0.00274882233796155	0.0115591389873866	0.0165	0.0167	0.0167	0.0066	0.1609	0.0064	0.0073	0.061	0.0016	0.1099	0.1315	0.023	0.0032	0.1211	0.0212	0.0056	0.0062	0.0029	0.0014	0.0301	0.0168	0.0333	0.0836	0.0212	0.0888	0.0014
18	rs66706396	74816492	0.99	0.165875049708709	0.83	0.441484906400802	0.00294690070010207	0.00969769318322513	0.0164	0.0168	0.0166	0.0066	0.1608	0.0063	0.0073	0.0609	0.0016	0.1102	0.1316	0.023	0.0032	0.1212	0.021	0.0056	0.0062	0.0028	0.0014	0.0301	0.0169	0.0332	0.0837	0.0211	0.0889	0.0014
18	rs66724328	74817526	0.99	0.165875049708709	0.83	0.441484906400802	0.00372409835755851	0.0104049540046055	0.0163	0.0171	0.0165	0.0067	0.1606	0.0062	0.0072	0.0608	0.0016	0.1106	0.132	0.023	0.0031	0.1214	0.0208	0.0056	0.0062	0.0028	0.0014	0.03	0.017	0.0331	0.0837	0.021	0.089	0.0014
18	rs1789078	74822804	1	0.145626599290586	0.83	0.441484906400802	0.00651497232758229	0.0124258456638131	0.016	0.0177	0.0163	0.0069	0.1604	0.0059	0.007	0.0607	0.0015	0.1115	0.1327	0.0229	0.003	0.1215	0.0203	0.0054	0.0063	0.0026	0.0014	0.03	0.0173	0.0328	0.0838	0.0209	0.0891	0.0014
18	rs77289940	74825718	1	0.145626599290586	0.83	0.441484906400802	0.00899297158201826	0.0174916657731638	0.016	0.0177	0.0161	0.007	0.1604	0.0058	0.0068	0.0608	0.0015	0.1119	0.1332	0.0228	0.0029	0.1216	0.0199	0.0054	0.0064	0.0025	0.0013	0.03	0.0173	0.0327	0.0838	0.0207	0.0891	0.0014
18	rs57586352	74826732	1	0.145626599290586	0.83	0.441484906400802	0.0104250589766889	0.0189012931176396	0.016	0.0178	0.0161	0.007	0.1603	0.0057	0.0068	0.0608	0.0014	0.112	0.1334	0.0228	0.0028	0.1216	0.0198	0.0054	0.0064	0.0024	0.0013	0.0299	0.0173	0.0327	0.0839	0.0207	0.0891	0.0014
18	rs1617144	74827390	1	0.145626599290586	0.83	0.441484906400802	0.00963867290184437	0.0164605891039461	0.016	0.0179	0.0161	0.007	0.1603	0.0057	0.0068	0.0608	0.0014	0.112	0.1334	0.0228	0.0028	0.1217	0.0197	0.0054	0.0064	0.0024	0.0013	0.0299	0.0173	0.0327	0.084	0.0206	0.0891	0.0013
18	rs36036469	74828191	1	0.145626599290586	0.83	0.441484906400802	0.00972431851882824	0.0159566419469224	0.016	0.0179	0.0161	0.007	0.1603	0.0057	0.0068	0.0608	0.0014	0.1121	0.1334	0.0227	0.0028	0.1217	0.0196	0.0054	0.0064	0.0024	0.0013	0.03	0.0173	0.0327	0.084	0.0206	0.0891	0.0013
18	rs117619944	74828390	1	0.145626599290586	0.83	0.441484906400802	0.0101559967330806	0.0161716706283746	0.016	0.0179	0.0161	0.007	0.1604	0.0057	0.0068	0.0609	0.0014	0.1121	0.1335	0.0228	0.0028	0.1217	0.0196	0.0054	0.0064	0.0024	0.0013	0.03	0.0173	0.0326	0.084	0.0207	0.0891	0.0013
18	rs35305608	74829614	1	0.145626599290586	0.83	0.441484906400802	0.00980545154712623	0.0171198840365831	0.016	0.0179	0.0162	0.0071	0.1604	0.0057	0.0067	0.0609	0.0014	0.1123	0.1335	0.0227	0.0028	0.1217	0.0195	0.0054	0.0064	0.0024	0.0013	0.0301	0.0173	0.0325	0.0839	0.0206	0.0891	0.0013
18	rs12326360	74831663	1	0.145626599290586	0.83	0.441484906400802	0.00847136785864087	0.0157430382817303	0.0159	0.0179	0.0163	0.0071	0.1603	0.0057	0.0066	0.0609	0.0014	0.1123	0.1337	0.0228	0.0028	0.1216	0.0195	0.0054	0.0065	0.0023	0.0013	0.0303	0.0174	0.0325	0.0838	0.0206	0.0891	0.0013
18	rs114848759	74836449	1	0.145626599290586	0.84	0.397589870063919	0.0134523427862518	0.0131614704382217	0.0157	0.0184	0.0164	0.0071	0.16	0.0057	0.0064	0.0609	0.0016	0.1125	0.1338	0.0229	0.0027	0.1214	0.0195	0.0053	0.0064	0.0021	0.0013	0.0303	0.0173	0.0325	0.0838	0.0206	0.0894	0.0012
18	rs1789079	74838659	1	0.145626599290586	0.84	0.397589870063919	0.0235605565654616	0.0114077118862803	0.0156	0.0185	0.0165	0.0072	0.1601	0.0057	0.0063	0.0608	0.0016	0.1127	0.1337	0.023	0.0027	0.1211	0.0195	0.0053	0.0064	0.0019	0.0012	0.0303	0.0172	0.0326	0.0842	0.0207	0.0894	0.0011
18	rs116549372	74841548	1	0.145626599290586	0.84	0.397589870063919	0.0370330743722878	0.0122687507879391	0.0154	0.0184	0.0163	0.007	0.1602	0.0055	0.0061	0.0611	0.0017	0.1131	0.1339	0.0229	0.0026	0.1208	0.0185	0.0051	0.0063	0.0017	0.0012	0.0305	0.017	0.0328	0.0857	0.0205	0.0895	0.001
18	rs1667905	74842207	1	0.145626599290586	0.84	0.397589870063919	0.04038047808702	0.0117115800005515	0.0154	0.0184	0.0163	0.007	0.1603	0.0055	0.0061	0.0611	0.0017	0.1132	0.1343	0.0229	0.0025	0.1207	0.0183	0.0051	0.0063	0.0017	0.0011	0.0306	0.0168	0.0332	0.0859	0.0204	0.0893	0.001
18	rs8093312	74842719	1	0.145626599290586	0.84	0.397589870063919	0.0456049022739386	0.0102900775139111	0.0162	0.0183	0.0164	0.007	0.1597	0.0055	0.0061	0.061	0.0017	0.1132	0.1346	0.0229	0.0025	0.1207	0.0182	0.0051	0.0063	0.0016	0.0011	0.0306	0.0167	0.0333	0.0859	0.0204	0.0892	9e-04
18	rs77601179	74843381	1	0.145626599290586	0.84	0.397589870063919	0.0455586617022624	0.011257299455546	0.0164	0.0183	0.0163	0.007	0.1596	0.0056	0.006	0.0609	0.0017	0.1136	0.1345	0.0229	0.0025	0.1205	0.0182	0.0051	0.0062	0.0015	0.0011	0.0308	0.0166	0.0332	0.0857	0.0204	0.0897	9e-04
18	rs71361001	74845458	1	0.145626599290586	0.84	0.397589870063919	0.0616122543489839	0.00917726755517757	0.0172	0.0182	0.0163	0.007	0.1592	0.0056	0.0057	0.0606	0.0017	0.1138	0.1343	0.0226	0.0024	0.1207	0.0181	0.0049	0.006	0.0014	0.001	0.0309	0.0164	0.0332	0.0861	0.0204	0.0904	8e-04
18	rs1667903	74848698	1	0.145626599290586	0.84	0.397589870063919	0.0667457370300664	0.00964221567569379	0.0175	0.0182	0.0163	0.007	0.1591	0.0056	0.0057	0.0606	0.0018	0.1137	0.1342	0.0225	0.0024	0.121	0.0181	0.0049	0.006	0.0014	0.001	0.031	0.0163	0.0331	0.0862	0.0203	0.0904	8e-04
18	rs896040	74849968	1	0.145626599290586	0.84	0.397589870063919	0.0614238106760908	0.0109004539062345	0.0176	0.018	0.0163	0.007	0.1584	0.0056	0.0057	0.0606	0.0018	0.1137	0.1342	0.0225	0.0024	0.1217	0.0179	0.0049	0.006	0.0014	0.001	0.0311	0.0164	0.0331	0.0863	0.0202	0.0905	9e-04
18	rs4890903	74852803	1	0.145626599290586	0.84	0.397589870063919	0.0708001542170723	0.0130320049910256	0.0181	0.0179	0.0162	0.0069	0.1586	0.0056	0.0056	0.0604	0.0019	0.1137	0.1342	0.0223	0.0025	0.1217	0.0177	0.0049	0.006	0.0014	0.001	0.0313	0.0164	0.0328	0.0865	0.0202	0.0907	9e-04
18	rs1789110	74859044	1	0.145626599290586	0.84	0.397589870063919	0.0756137403373977	0.0136526932927299	0.0181	0.0179	0.0162	0.0069	0.1586	0.0056	0.0056	0.0604	0.0019	0.1137	0.1341	0.0223	0.0025	0.1218	0.0176	0.0049	0.0059	0.0014	0.001	0.0313	0.0164	0.0328	0.0865	0.0203	0.0907	9e-04
18	rs2051408	74860683	1	0.145626599290586	0.84	0.397589870063919	0.0796265519421112	0.0137520216307888	0.0181	0.018	0.0162	0.0069	0.1586	0.0056	0.0057	0.0603	0.0019	0.1137	0.1341	0.0223	0.0025	0.1218	0.0176	0.0049	0.0059	0.0014	0.001	0.0313	0.0164	0.0328	0.0865	0.0203	0.0907	0.001
18	rs8093536	74860785	1	0.145626599290586	0.84	0.397589870063919	0.0802075432842139	0.0136526932927299	0.0181	0.018	0.0162	0.0069	0.1586	0.0056	0.0057	0.0604	0.0019	0.1137	0.1341	0.0223	0.0025	0.1218	0.0176	0.0049	0.0059	0.0014	0.001	0.0313	0.0164	0.0328	0.0866	0.0203	0.0906	0.001
18	rs1667946	74862140	1	0.145626599290586	0.84	0.397589870063919	0.0790704623239666	0.0142540712059596	0.0181	0.018	0.0162	0.0069	0.1587	0.0056	0.0057	0.0604	0.0019	0.1137	0.1341	0.0222	0.0025	0.1218	0.0175	0.0049	0.0059	0.0015	0.001	0.0313	0.0164	0.0327	0.0866	0.0203	0.0906	0.001
18	rs1627785	74867037	1	0.145626599290586	0.83	0.441484906400802	0.0712556900649132	0.0180566899876586	0.0183	0.018	0.0162	0.0069	0.159	0.0056	0.0056	0.0605	0.002	0.1137	0.1344	0.0222	0.0025	0.122	0.017	0.0049	0.0059	0.0015	0.001	0.0311	0.0163	0.0325	0.0862	0.0202	0.0906	0.001
18	rs12955423	74867847	1	0.145626599290586	0.83	0.441484906400802	0.0707794931867004	0.0184766326290751	0.0183	0.018	0.0162	0.0069	0.1591	0.0056	0.0056	0.0606	0.002	0.1137	0.1344	0.0222	0.0025	0.122	0.017	0.0049	0.0059	0.0015	0.001	0.0311	0.0163	0.0325	0.0861	0.0202	0.0906	0.001
18	rs1616821	74867877	1	0.145626599290586	0.83	0.441484906400802	0.0708621608534568	0.0185150433574703	0.0183	0.018	0.0162	0.0069	0.1591	0.0056	0.0056	0.0606	0.002	0.1137	0.1344	0.0222	0.0025	0.122	0.017	0.0049	0.0059	0.0015	0.001	0.0311	0.0163	0.0325	0.0861	0.0202	0.0906	0.001
18	rs11665027	74870215	1	0.145626599290586	0.83	0.441484906400802	0.0674640293405235	0.0221305083167175	0.0184	0.018	0.0162	0.0069	0.1591	0.0056	0.0056	0.0608	0.002	0.1137	0.1346	0.0222	0.0025	0.1225	0.0168	0.0048	0.0059	0.0015	0.001	0.031	0.0163	0.0324	0.0858	0.0198	0.0908	0.001
18	rs1630067	74874714	1	0.145626599290586	0.83	0.441484906400802	0.052448115230594	0.0217549479529479	0.0187	0.0198	0.0157	0.0065	0.1593	0.0056	0.0048	0.0613	0.0021	0.1115	0.1339	0.0227	0.0024	0.1229	0.0159	0.0042	0.0057	0.0013	0.0011	0.0316	0.0162	0.032	0.0833	0.0204	0.0955	0.0011
18	rs72979118	74876561	1	0.145626599290586	0.83	0.441484906400802	0.0456974791216927	0.0219632108936365	0.0187	0.0198	0.0157	0.0065	0.1587	0.0056	0.0048	0.0615	0.0021	0.1114	0.1339	0.0228	0.0024	0.1228	0.0158	0.0042	0.0056	0.0012	0.0011	0.032	0.0162	0.0319	0.0833	0.0204	0.0956	0.0011
18	rs56993668	74877813	1	0.145626599290586	0.83	0.441484906400802	0.0447013485295752	0.0219632108936365	0.0187	0.0198	0.0157	0.0064	0.1584	0.0057	0.0048	0.0616	0.0021	0.1113	0.1339	0.0229	0.0024	0.1227	0.0158	0.0042	0.0056	0.0012	0.0011	0.0321	0.0163	0.0319	0.0834	0.0204	0.0957	0.0011
18	rs1789120	74883296	1	0.145626599290586	0.83	0.441484906400802	0.0391868226266934	0.0266467087961266	0.0189	0.02	0.0158	0.0064	0.1569	0.0058	0.0047	0.0624	0.0021	0.1108	0.134	0.0232	0.0024	0.1223	0.0156	0.0042	0.0056	0.0012	0.0011	0.033	0.0165	0.0317	0.0836	0.0204	0.0958	0.0011
18	rs56280932	74883525	1	0.145626599290586	0.83	0.441484906400802	0.0389233693836245	0.0253795931378097	0.0189	0.02	0.0158	0.0064	0.1569	0.0058	0.0047	0.0624	0.0021	0.1107	0.1339	0.0232	0.0024	0.1223	0.0156	0.0042	0.0056	0.0012	0.0011	0.033	0.0165	0.0317	0.0836	0.0204	0.0959	0.0011
18	rs35644804	74886502	1	0.145626599290586	0.83	0.441484906400802	0.0384687001939781	0.026555233577288	0.0189	0.02	0.0158	0.0063	0.157	0.0058	0.0047	0.0624	0.0021	0.1105	0.134	0.0232	0.0024	0.1223	0.0155	0.0042	0.0056	0.0012	0.0011	0.033	0.0167	0.0315	0.0837	0.0204	0.096	0.0011
18	rs7230806	74893310	1	0.145626599290586	0.83	0.441484906400802	0.00911747615016957	0.0386221989422555	0.0189	0.0203	0.0156	0.0062	0.1586	0.0061	0.0044	0.0629	0.0017	0.1087	0.1348	0.0228	0.0022	0.1219	0.0149	0.0045	0.0055	0.0012	0.001	0.0319	0.0182	0.0305	0.0837	0.0204	0.0974	0.0011
18	rs7232202	74894144	1	0.145626599290586	0.83	0.441484906400802	0.00663110952130011	0.0408232272498776	0.0189	0.0204	0.0156	0.0061	0.1589	0.0061	0.0044	0.063	0.0016	0.1085	0.135	0.0227	0.0022	0.1218	0.0149	0.0045	0.0055	0.0012	9e-04	0.0317	0.0184	0.0303	0.0836	0.0204	0.0976	0.0011
18	rs1562771	74896774	1	0.145626599290586	0.83	0.441484906400802	0.00496042590014995	0.042907804515862	0.0189	0.0204	0.0155	0.0061	0.1591	0.0062	0.0044	0.0631	0.0015	0.1084	0.1352	0.0227	0.0022	0.1218	0.0148	0.0046	0.0055	0.0012	9e-04	0.0315	0.0187	0.0301	0.0834	0.0204	0.0977	0.0011
18	rs6565939	74903043	1	0.145626599290586	0.83	0.441484906400802	0.00426989792540356	0.0420571097345026	0.0189	0.0205	0.0156	0.0061	0.1591	0.0062	0.0043	0.0632	0.0015	0.1083	0.1352	0.0227	0.0022	0.1217	0.0148	0.0046	0.0055	0.0012	9e-04	0.0314	0.0187	0.0301	0.0833	0.0205	0.0978	0.0011
18	rs79187675	74905197	1	0.145626599290586	0.83	0.441484906400802	0.00412203954849701	0.0420571097345026	0.0189	0.0205	0.0156	0.0061	0.1591	0.0062	0.0043	0.0632	0.0015	0.1083	0.1352	0.0227	0.0022	0.1217	0.0148	0.0046	0.0054	0.0012	9e-04	0.0314	0.0188	0.0301	0.0833	0.0205	0.0978	0.0011
18	rs67145091	74914304	1	0.145626599290586	0.83	0.441484906400802	0.00393286937758409	0.042283217594939	0.0189	0.0205	0.0156	0.0061	0.1591	0.0063	0.0043	0.0633	0.0015	0.1083	0.1352	0.0227	0.0023	0.1216	0.0148	0.0046	0.0054	0.0012	9e-04	0.0314	0.0188	0.0301	0.0833	0.0205	0.0979	0.0011
18	rs117540046	74915761	1	0.145626599290586	0.83	0.441484906400802	0.00375544791054916	0.0419442590987126	0.0189	0.0205	0.0156	0.0061	0.1591	0.0063	0.0043	0.0633	0.0014	0.1083	0.1352	0.0227	0.0022	0.1216	0.0148	0.0046	0.0054	0.0012	9e-04	0.0314	0.0188	0.0301	0.0833	0.0205	0.0979	0.0011
18	rs116901952	74916219	1	0.145626599290586	0.83	0.441484906400802	0.00384581553214299	0.0417752375034905	0.0189	0.0205	0.0156	0.0061	0.1591	0.0063	0.0043	0.0633	0.0014	0.1082	0.1352	0.0227	0.0023	0.1216	0.0148	0.0046	0.0054	0.0011	9e-04	0.0313	0.0188	0.0301	0.0833	0.0205	0.0979	0.0011
18	rs118073726	74925366	1	0.145626599290586	0.82	0.488512084344485	0.0030052444012067	0.0440538632783374	0.0189	0.0204	0.0155	0.0061	0.1593	0.0063	0.0043	0.0631	0.0014	0.1081	0.1352	0.0227	0.0025	0.1215	0.0148	0.0046	0.0054	0.0012	9e-04	0.0312	0.0189	0.0301	0.0832	0.0205	0.0981	0.0011
18	rs11877239	74928845	0.99	0.165875049708709	0.82	0.488512084344485	0.00262460352074298	0.0686987256224412	0.0187	0.02	0.0151	0.0062	0.1615	0.0069	0.0046	0.0615	0.001	0.1069	0.1346	0.023	0.0044	0.1204	0.0149	0.0048	0.0055	0.0013	0.001	0.0304	0.0192	0.0298	0.0829	0.0206	0.0991	0.0011
18	rs67235356	74933477	0.99	0.165875049708709	0.82	0.488512084344485	0.00355882956790366	0.0496185149648115	0.0186	0.0198	0.0155	0.0061	0.1618	0.007	0.0045	0.061	8e-04	0.1065	0.1344	0.0231	0.0049	0.1201	0.0151	0.0049	0.0055	0.0013	0.001	0.0305	0.0192	0.03	0.0824	0.0211	0.0991	0.0012
18	rs1944561	74934537	0.99	0.165875049708709	0.82	0.488512084344485	0.00374577977804418	0.0490731513813373	0.0186	0.0198	0.0156	0.0061	0.1618	0.007	0.0045	0.0609	8e-04	0.1064	0.1344	0.0231	0.0049	0.1201	0.0151	0.0049	0.0055	0.0013	0.001	0.0305	0.0192	0.03	0.0824	0.0212	0.0992	0.0012
18	rs9956473	74936640	0.99	0.165875049708709	0.82	0.488512084344485	0.00405991891345325	0.0406006561308255	0.0182	0.0199	0.0159	0.006	0.1623	0.0071	0.0045	0.0603	8e-04	0.1063	0.1343	0.0231	0.005	0.1199	0.0154	0.005	0.0055	0.0013	0.001	0.0305	0.0193	0.0301	0.0818	0.0215	0.0993	0.0011
18	rs11151012	74937461	0.98	0.188103243221556	0.82	0.488512084344485	0.00524036980574932	0.0402678246936832	0.0182	0.0199	0.0158	0.006	0.1626	0.0071	0.0044	0.0591	8e-04	0.1061	0.1343	0.0234	0.0052	0.1199	0.0156	0.005	0.0055	0.0013	0.001	0.0302	0.0191	0.0303	0.082	0.0214	0.0999	0.0011
18	rs77215838	74939046	0.98	0.188103243221556	0.82	0.488512084344485	0.005809807930185	0.0370076710181459	0.0182	0.02	0.0157	0.006	0.1627	0.0071	0.0044	0.0591	8e-04	0.1059	0.134	0.0235	0.0053	0.12	0.0157	0.005	0.0054	0.0013	0.001	0.0304	0.0191	0.0304	0.0821	0.0214	0.0998	0.0011
18	rs113496630	74944454	0.98	0.188103243221556	0.82	0.488512084344485	0.00509121280295249	0.0343351618345971	0.0182	0.0199	0.0157	0.0059	0.1627	0.0071	0.0043	0.059	8e-04	0.1057	0.1339	0.0235	0.0054	0.12	0.0158	0.0051	0.0054	0.0013	0.001	0.0305	0.0192	0.0306	0.0823	0.0213	0.0996	0.0011
18	rs72981163	74945565	0.98	0.188103243221556	0.82	0.488512084344485	0.00500878048741605	0.0337707680328617	0.0182	0.0199	0.0157	0.0059	0.1626	0.0071	0.0043	0.059	8e-04	0.1057	0.1339	0.0235	0.0054	0.1201	0.0158	0.0051	0.0054	0.0013	0.001	0.0305	0.0192	0.0306	0.0823	0.0213	0.0996	0.0011
18	rs62105178	74950635	0.98	0.188103243221556	0.82	0.488512084344485	0.00479405095688783	0.0324538657468023	0.0181	0.0198	0.0157	0.0058	0.1626	0.0071	0.0043	0.0591	8e-04	0.1057	0.1337	0.0235	0.0054	0.1201	0.0159	0.0051	0.0054	0.0013	0.001	0.0306	0.0194	0.0306	0.0824	0.0212	0.0995	0.0011
18	rs8083680	74952500	0.98	0.188103243221556	0.82	0.488512084344485	0.00461497703705599	0.0332106743263381	0.0181	0.0197	0.0157	0.0058	0.1625	0.0072	0.0043	0.0591	8e-04	0.1057	0.1336	0.0235	0.0054	0.1201	0.0159	0.0051	0.0054	0.0013	0.001	0.0308	0.0194	0.0306	0.0824	0.0212	0.0996	0.0011
18	rs12953809	74958649	0.98	0.188103243221556	0.82	0.488512084344485	0.00480578809004556	0.0349038415136676	0.0182	0.0197	0.0157	0.0058	0.1627	0.0072	0.0043	0.059	8e-04	0.1057	0.1337	0.0235	0.0054	0.1202	0.0157	0.0051	0.0054	0.0013	0.001	0.0308	0.0194	0.0306	0.0824	0.0212	0.0996	0.0011
18	rs1893824	74959125	0.98	0.188103243221556	0.82	0.488512084344485	0.00478233626289414	0.0347483228224148	0.0182	0.0197	0.0157	0.0058	0.1627	0.0072	0.0043	0.059	8e-04	0.1057	0.1337	0.0235	0.0054	0.1202	0.0157	0.0051	0.0054	0.0013	0.001	0.0308	0.0194	0.0306	0.0824	0.0212	0.0995	0.0011
18	rs5374	74962645	0.98	0.188103243221556	0.82	0.488512084344485	0.00469518840319463	0.0353201105655353	0.0182	0.0197	0.0156	0.0058	0.1628	0.0072	0.0043	0.059	8e-04	0.1058	0.1337	0.0235	0.0055	0.1202	0.0157	0.0051	0.0054	0.0013	0.001	0.0308	0.0194	0.0306	0.0823	0.0211	0.0993	0.0011
18	rs5375	74962810	0.98	0.188103243221556	0.81	0.53874877155386	0.00465781275844193	0.0359487385041832	0.0182	0.0197	0.0156	0.0058	0.1628	0.0072	0.0043	0.059	8e-04	0.1058	0.1337	0.0235	0.0055	0.1202	0.0157	0.0051	0.0054	0.0013	0.001	0.0308	0.0194	0.0306	0.0823	0.0211	0.0993	0.0011
18	rs80051207	74966736	0.98	0.188103243221556	0.81	0.53874877155386	0.00567149688258274	0.0457980619127891	0.018	0.0199	0.0155	0.0059	0.1632	0.0073	0.0044	0.0589	8e-04	0.1057	0.1341	0.0234	0.0055	0.1202	0.0155	0.0053	0.0054	0.0014	0.001	0.0308	0.0195	0.0305	0.0823	0.0209	0.0989	0.0011
18	rs2717160	74967568	0.98	0.188103243221556	0.79	0.649136622646432	0.00640408319784204	0.0512087796089668	0.0178	0.0199	0.0154	0.006	0.1632	0.0074	0.0044	0.0588	8e-04	0.1056	0.1343	0.0233	0.0055	0.1203	0.0155	0.0054	0.0055	0.0014	0.001	0.0308	0.0196	0.0304	0.0823	0.0208	0.0987	0.0011
18	rs2717162	74968327	0.98	0.188103243221556	0.79	0.649136622646432	0.00656722526199999	0.0472149463288111	0.0178	0.0201	0.0154	0.006	0.1634	0.0073	0.0044	0.0588	8e-04	0.1055	0.1344	0.0238	0.0056	0.1203	0.0155	0.0052	0.0054	0.0014	0.001	0.0309	0.0196	0.0306	0.0818	0.0207	0.0983	0.0011
18	rs79585083	74972716	0.98	0.188103243221556	0.79	0.649136622646432	0.0062081643608236	0.0377572290299167	0.0177	0.0201	0.0154	0.0063	0.1636	0.0073	0.0043	0.0577	0.001	0.1052	0.1331	0.0249	0.0058	0.1197	0.0159	0.0053	0.0057	0.0018	0.0012	0.031	0.0203	0.0312	0.0816	0.0208	0.0973	0.0013
18	rs72980620	74975540	0.97	0.212405230483542	0.79	0.649136622646432	0.00567483959385259	0.0361066857100497	0.0177	0.0201	0.0154	0.0064	0.1634	0.0073	0.0044	0.0575	0.001	0.1051	0.1329	0.0251	0.0057	0.1196	0.016	0.0053	0.0057	0.0019	0.0013	0.031	0.0204	0.0313	0.0816	0.0208	0.0971	0.0013
18	rs77169818	74980601	0.97	0.212405230483542	0.79	0.649136622646432	0.00561490450346594	0.0371143329247355	0.0176	0.0202	0.0154	0.0064	0.1635	0.0073	0.0044	0.0575	0.001	0.1051	0.1329	0.0251	0.0057	0.1196	0.016	0.0053	0.0057	0.0019	0.0013	0.0311	0.0204	0.0313	0.0816	0.0208	0.0971	0.0013
18	rs5376	74980809	0.97	0.212405230483542	0.79	0.649136622646432	0.00549977343750008	0.0368479397445032	0.0176	0.0202	0.0154	0.0064	0.1635	0.0073	0.0044	0.0575	0.001	0.1051	0.1329	0.0251	0.0057	0.1196	0.016	0.0053	0.0057	0.0019	0.0013	0.0312	0.0204	0.0313	0.0816	0.0208	0.097	0.0013
18	rs72980625	74985834	0.97	0.212405230483542	0.79	0.649136622646432	0.00553247890724908	0.0363706320443255	0.0176	0.0201	0.0154	0.0064	0.1636	0.0073	0.0044	0.0574	0.001	0.1051	0.1326	0.0252	0.0057	0.1196	0.016	0.0053	0.0057	0.0019	0.0013	0.0313	0.0205	0.0311	0.0816	0.0208	0.097	0.0013
18	rs2717128	74987632	0.97	0.212405230483542	0.79	0.649136622646432	0.0053736569243405	0.0369011486099333	0.0176	0.0201	0.0154	0.0064	0.1636	0.0074	0.0044	0.0574	0.001	0.1052	0.1325	0.0252	0.0057	0.1197	0.016	0.0054	0.0057	0.0019	0.0013	0.0313	0.0205	0.0311	0.0816	0.0208	0.097	0.0013
18	rs2000844	74993939	0.97	0.212405230483542	0.79	0.649136622646432	0.00579280196456983	0.037596035498479	0.0176	0.0201	0.0154	0.0064	0.1635	0.0074	0.0044	0.0573	0.001	0.1052	0.1325	0.0252	0.0057	0.1197	0.0161	0.0054	0.0057	0.0019	0.0013	0.0313	0.0205	0.031	0.0817	0.0208	0.097	0.0013
18	rs71362717	74996585	0.97	0.212405230483542	0.79	0.649136622646432	0.00554231998526984	0.0396058611667945	0.0176	0.0201	0.0154	0.0064	0.1635	0.0074	0.0045	0.0573	0.001	0.1052	0.1326	0.0252	0.0057	0.1197	0.0161	0.0054	0.0057	0.0019	0.0013	0.0314	0.0205	0.031	0.0816	0.0208	0.0969	0.0013
18	rs4485451	74996863	0.97	0.212405230483542	0.79	0.649136622646432	0.00557852045978159	0.0398810790597728	0.0176	0.0201	0.0154	0.0064	0.1635	0.0075	0.0045	0.0573	0.001	0.1052	0.1326	0.0252	0.0057	0.1197	0.0161	0.0054	0.0057	0.0019	0.0013	0.0314	0.0205	0.031	0.0816	0.0208	0.0969	0.0013
18	rs2717114	74996891	0.97	0.212405230483542	0.79	0.649136622646432	0.00551283752679554	0.0395509206262521	0.0176	0.0201	0.0154	0.0064	0.1636	0.0075	0.0045	0.0573	0.001	0.1052	0.1326	0.0252	0.0057	0.1197	0.0161	0.0054	0.0057	0.0019	0.0013	0.0314	0.0205	0.031	0.0816	0.0208	0.0969	0.0013
18	rs4597408	75004691	0.97	0.212405230483542	0.79	0.649136622646432	0.00574201582695107	0.0397708889073667	0.0176	0.0201	0.0154	0.0064	0.1636	0.0075	0.0045	0.0573	0.001	0.1052	0.1326	0.0252	0.0057	0.1197	0.0161	0.0054	0.0057	0.0018	0.0013	0.0314	0.0205	0.031	0.0816	0.0208	0.0969	0.0013
18	rs2850875	75007160	0.97	0.212405230483542	0.79	0.649136622646432	0.0057826169481123	0.0397158453180618	0.0176	0.0201	0.0154	0.0064	0.1636	0.0075	0.0045	0.0573	0.001	0.1052	0.1326	0.0252	0.0057	0.1197	0.0161	0.0054	0.0057	0.0018	0.0013	0.0314	0.0205	0.031	0.0816	0.0207	0.0968	0.0013
18	rs9953054	75012479	0.97	0.212405230483542	0.79	0.649136622646432	0.0104891421560375	0.0511472113061697	0.0174	0.0199	0.0153	0.0067	0.1641	0.0076	0.0047	0.0574	0.001	0.1048	0.1319	0.025	0.0059	0.1211	0.0162	0.0054	0.0058	0.0019	0.0013	0.0315	0.0204	0.0305	0.0818	0.0208	0.0955	0.0013
18	rs1944550	75015563	0.97	0.212405230483542	0.79	0.649136622646432	0.013988989997498	0.0564303715929338	0.0174	0.0198	0.0153	0.0068	0.1645	0.0077	0.0048	0.0575	0.001	0.1046	0.1316	0.025	0.006	0.1216	0.0164	0.0054	0.0058	0.0019	0.0013	0.0316	0.0203	0.0303	0.0817	0.0207	0.0948	0.0014
18	rs76266572	75016518	0.97	0.212405230483542	0.79	0.649136622646432	0.0154356758327555	0.0570741906382361	0.0172	0.0197	0.0153	0.0068	0.1645	0.0077	0.0048	0.0575	0.001	0.1046	0.1315	0.0251	0.006	0.1218	0.0164	0.0054	0.0058	0.0019	0.0013	0.0316	0.0202	0.0304	0.0817	0.0207	0.0946	0.0014
18	rs11660621	75016750	0.97	0.212405230483542	0.79	0.649136622646432	0.0155933807494082	0.0563661621431068	0.0172	0.0197	0.0154	0.0068	0.1645	0.0077	0.0048	0.0575	0.001	0.1046	0.1315	0.0251	0.006	0.1218	0.0164	0.0054	0.0058	0.002	0.0013	0.0316	0.0202	0.0304	0.0817	0.0207	0.0946	0.0014
18	rs12956577	75031642	0.96	0.238871757466757	0.79	0.649136622646432	0.0502102292676635	0.0589589199772186	0.0168	0.0191	0.0153	0.0076	0.1635	0.0081	0.0054	0.0581	8e-04	0.1043	0.1311	0.0257	0.0063	0.1228	0.0167	0.0058	0.0058	0.002	0.0014	0.0321	0.0203	0.0306	0.0802	0.021	0.0925	0.0014
18	rs77840187	75031759	0.96	0.238871757466757	0.79	0.649136622646432	0.0609731002146114	0.0616679452004823	0.0167	0.019	0.0153	0.0077	0.1634	0.0082	0.0055	0.0575	8e-04	0.1044	0.1313	0.0259	0.0063	0.1236	0.0168	0.0059	0.0059	0.002	0.0015	0.0322	0.0204	0.0307	0.0797	0.021	0.0916	0.0014
18	rs2850874	75031899	0.96	0.238871757466757	0.78	0.709419594942363	0.0825586778546003	0.0638857404064713	0.0167	0.019	0.0153	0.0078	0.1633	0.0084	0.0055	0.0575	8e-04	0.1041	0.1313	0.026	0.0064	0.1238	0.0169	0.006	0.0059	0.002	0.0015	0.0323	0.0204	0.0307	0.0795	0.021	0.0913	0.0014
18	rs56385957	75032735	0.95	0.267590046340022	0.78	0.709419594942363	0.169525341088309	0.0788295673986601	0.0161	0.0183	0.0154	0.0085	0.1633	0.0086	0.0058	0.0578	6e-04	0.1024	0.1315	0.0266	0.0063	0.125	0.0169	0.0063	0.0059	0.0021	0.0015	0.0333	0.0206	0.0308	0.0785	0.0213	0.09	0.0013
18	rs62103345	75034097	0.95	0.267590046340022	0.78	0.709419594942363	0.224816447230967	0.0836901834674393	0.0161	0.0181	0.0154	0.0086	0.1629	0.009	0.006	0.0579	6e-04	0.1022	0.1312	0.0267	0.0063	0.1253	0.0169	0.0066	0.0058	0.0021	0.0015	0.0335	0.0207	0.0307	0.0786	0.0213	0.0897	0.0012
18	rs11151028	75035214	0.95	0.267590046340022	0.78	0.709419594942363	0.177389036835351	0.0882031228215263	0.0158	0.018	0.0154	0.0087	0.1629	0.0091	0.0065	0.0579	6e-04	0.1022	0.1312	0.0267	0.0062	0.1253	0.0169	0.0066	0.0058	0.0021	0.0012	0.0335	0.0207	0.0308	0.0786	0.0219	0.0896	0.001
18	rs75220814	75036094	0.95	0.267590046340022	0.78	0.709419594942363	0.175358532705757	0.0882031228215263	0.0158	0.018	0.0154	0.0087	0.1629	0.0092	0.0065	0.0578	6e-04	0.1022	0.1311	0.0267	0.0062	0.1253	0.0169	0.0066	0.0058	0.0021	0.0012	0.0335	0.0207	0.0307	0.0786	0.0219	0.0896	0.001
18	rs117279509	75037094	0.95	0.267590046340022	0.78	0.709419594942363	0.174168323633269	0.0906903285761184	0.0158	0.018	0.0154	0.0087	0.1628	0.0092	0.0065	0.0578	6e-04	0.1022	0.131	0.0268	0.0062	0.1253	0.017	0.0066	0.0059	0.0021	0.0012	0.0335	0.0207	0.0307	0.0786	0.0219	0.0896	0.001
18	rs11151031	75041151	0.94	0.298643641979994	0.77	0.773176121721263	0.175141781476767	0.0967869462338897	0.0157	0.0179	0.0154	0.0087	0.1627	0.0093	0.0066	0.0578	6e-04	0.1021	0.1308	0.0269	0.0061	0.1253	0.017	0.0067	0.0059	0.0021	0.0012	0.0335	0.0207	0.0307	0.0787	0.0219	0.0895	0.001
18	rs12964863	75049074	0.94	0.298643641979994	0.77	0.773176121721263	0.16691497600425	0.101890344209039	0.0158	0.0177	0.0154	0.0087	0.1625	0.0094	0.0067	0.0577	6e-04	0.1021	0.1304	0.0271	0.0061	0.1255	0.0171	0.0067	0.0059	0.002	0.0012	0.0335	0.0206	0.031	0.0789	0.0219	0.0891	0.001
18	rs1540049	75050217	0.94	0.298643641979994	0.76	0.840461917458717	0.166950093779525	0.118580322134213	0.0157	0.0177	0.0154	0.0087	0.1624	0.0094	0.0067	0.0578	6e-04	0.102	0.1304	0.0271	0.0062	0.1257	0.0171	0.0068	0.0059	0.002	0.0012	0.0335	0.0206	0.031	0.0787	0.0219	0.089	0.001
18	rs55759614	75051165	0.94	0.298643641979994	0.76	0.840461917458717	0.170305950786283	0.144237467462872	0.0157	0.0176	0.0154	0.0088	0.1623	0.0094	0.0067	0.0578	6e-04	0.1021	0.1304	0.0271	0.0061	0.1258	0.0172	0.0068	0.0059	0.002	0.0012	0.0335	0.0206	0.031	0.0786	0.022	0.0889	0.001
18	rs75717054	75053258	0.93	0.332112317682009	0.76	0.840461917458717	0.174780874696297	0.114103670437991	0.0155	0.0171	0.0158	0.0091	0.1613	0.0095	0.0072	0.0583	7e-04	0.102	0.1302	0.0271	0.006	0.1262	0.0176	0.007	0.006	0.0021	0.0012	0.0331	0.0209	0.0316	0.078	0.0223	0.0874	0.001
18	rs72986979	75053358	0.93	0.332112317682009	0.76	0.840461917458717	0.168923572763161	0.111042965294375	0.0155	0.017	0.0159	0.0092	0.1614	0.0095	0.0072	0.0584	8e-04	0.1019	0.13	0.0272	0.0059	0.1262	0.0177	0.007	0.006	0.0021	0.0012	0.0331	0.021	0.0316	0.0779	0.0224	0.0875	0.001
18	rs870944	75056828	0.91	0.406594937265203	0.76	0.840461917458717	0.230179188510995	0.18108100866617	0.0149	0.0153	0.0167	0.0099	0.1594	0.0101	0.0081	0.0589	9e-04	0.1005	0.1304	0.0272	0.0053	0.1283	0.0184	0.0074	0.0062	0.0023	0.0012	0.0321	0.0211	0.0326	0.0763	0.0229	0.0872	9e-04
18	rs117273918	75058448	0.91	0.406594937265203	0.76	0.840461917458717	0.227992091236212	0.179064177769424	0.0149	0.0153	0.0167	0.0099	0.1594	0.0101	0.0081	0.059	9e-04	0.1005	0.1304	0.0272	0.0053	0.1283	0.0184	0.0074	0.0062	0.0023	0.0012	0.0321	0.0211	0.0326	0.0763	0.0229	0.0872	9e-04
18	rs12605557	75065721	0.91	0.406594937265203	0.76	0.840461917458717	0.223445274512649	0.132033216162468	0.0149	0.0152	0.017	0.01	0.1591	0.0093	0.0081	0.0591	9e-04	0.1005	0.1305	0.0272	0.0052	0.1286	0.0186	0.007	0.0062	0.0023	0.0012	0.032	0.0211	0.0328	0.0762	0.0231	0.0873	9e-04
18	rs868312	75066959	0.91	0.406594937265203	0.76	0.840461917458717	0.258629626235212	0.112229464650784	0.0147	0.0152	0.0173	0.01	0.1588	0.0087	0.0081	0.0593	0.001	0.1013	0.13	0.0273	0.0051	0.129	0.0189	0.0067	0.0061	0.0024	0.0012	0.0318	0.0215	0.0327	0.076	0.0234	0.0869	9e-04
18	rs73492330	75072010	0.91	0.406594937265203	0.76	0.840461917458717	0.283150768662293	0.109945540879204	0.0146	0.0153	0.0174	0.0101	0.1581	0.0088	0.0081	0.0595	0.001	0.1016	0.1296	0.0273	0.005	0.1294	0.019	0.0068	0.0061	0.0025	0.0012	0.0316	0.0218	0.0327	0.076	0.0236	0.0864	9e-04
18	rs78832436	75074068	0.91	0.406594937265203	0.76	0.840461917458717	0.290663984942176	0.10551490772154	0.0146	0.0153	0.0175	0.0101	0.158	0.0089	0.0081	0.0596	0.001	0.1017	0.1296	0.0272	0.005	0.1294	0.019	0.0068	0.0061	0.0025	0.0012	0.0316	0.0218	0.0327	0.076	0.0237	0.0863	9e-04
18	rs11662652	75077270	0.9	0.447749409690379	0.76	0.840461917458717	0.313484044734949	0.121279973499453	0.0145	0.0153	0.0175	0.0102	0.1576	0.009	0.0082	0.0597	0.001	0.1018	0.1295	0.0272	0.005	0.1295	0.0191	0.0069	0.0061	0.0026	0.0012	0.0315	0.0219	0.0327	0.0759	0.0238	0.0861	9e-04
18	rs1944566	75077318	0.9	0.447749409690379	0.75	0.911329023803182	0.313783175291198	0.121367439556563	0.0145	0.0153	0.0175	0.0102	0.1576	0.009	0.0082	0.0597	0.001	0.1019	0.1294	0.0272	0.005	0.1295	0.0191	0.0069	0.0061	0.0026	0.0012	0.0315	0.0219	0.0327	0.0759	0.0238	0.0861	9e-04
18	rs78929336	75081011	0.89	0.491600132839596	0.75	0.911329023803182	0.320149979315215	0.147044299516954	0.014	0.0153	0.0179	0.0106	0.155	0.0093	0.0081	0.0604	0.0012	0.1016	0.129	0.0281	0.0044	0.1294	0.0199	0.0074	0.0065	0.0028	0.0013	0.0312	0.0221	0.0326	0.0752	0.024	0.0861	9e-04
18	rs1981398	75083553	0.89	0.491600132839596	0.76	0.840461917458717	0.312438270878871	0.147044299516954	0.0139	0.0154	0.018	0.0107	0.1546	0.0094	0.0081	0.0605	0.0012	0.1015	0.1289	0.0282	0.0043	0.1294	0.02	0.0075	0.0066	0.0028	0.0013	0.0312	0.0221	0.0326	0.0751	0.024	0.0861	9e-04
18	rs77361948	75083865	0.89	0.491600132839596	0.76	0.840461917458717	0.311543358514328	0.151860496844653	0.0139	0.0154	0.0179	0.0107	0.1546	0.0094	0.0081	0.0605	0.0012	0.1015	0.1289	0.0282	0.0043	0.1294	0.02	0.0075	0.0066	0.0028	0.0013	0.0311	0.0221	0.0326	0.0751	0.024	0.0861	9e-04
18	rs113458548	75084050	0.89	0.491600132839596	0.76	0.840461917458717	0.310451414243781	0.156828124956511	0.0139	0.0154	0.0179	0.0107	0.1546	0.0094	0.0081	0.0605	0.0012	0.1015	0.1289	0.0282	0.0043	0.1294	0.02	0.0075	0.0066	0.0028	0.0013	0.0311	0.0221	0.0326	0.0751	0.024	0.0861	9e-04
18	rs35500429	75086266	0.89	0.491600132839596	0.76	0.840461917458717	0.269359288970946	0.185036094880622	0.0135	0.0157	0.0177	0.0109	0.1543	0.0094	0.0081	0.0606	0.0012	0.1016	0.1284	0.0283	0.004	0.1293	0.0202	0.0078	0.0069	0.0029	0.0013	0.0311	0.0224	0.0325	0.0752	0.0237	0.086	0.0011
18	rs2717151	75086410	0.89	0.491600132839596	0.78	0.709419594942363	0.25795566242271	0.221146125014922	0.0135	0.0158	0.0176	0.0109	0.1542	0.0094	0.0081	0.0607	0.0013	0.1016	0.128	0.0283	0.0039	0.1292	0.0204	0.0079	0.0071	0.0029	0.0013	0.0311	0.0224	0.0324	0.0753	0.0236	0.086	0.0012
18	rs1557397	75086743	0.88	0.538208189821859	0.78	0.709419594942363	0.272818659843426	0.26535033540418	0.0134	0.0163	0.0174	0.0113	0.1538	0.0095	0.0081	0.0609	0.0014	0.1014	0.1268	0.0283	0.0035	0.1292	0.0209	0.0085	0.0076	0.003	0.0013	0.031	0.0224	0.0321	0.0753	0.0233	0.0858	0.0015
18	rs1557396	75087254	0.87	0.587631181685492	0.78	0.709419594942363	0.293207798357594	0.330795293442729	0.0131	0.0159	0.017	0.0117	0.1532	0.01	0.0086	0.0615	0.0015	0.101	0.125	0.0282	0.0034	0.129	0.0216	0.009	0.0082	0.0032	0.0014	0.0311	0.0228	0.0322	0.0752	0.0232	0.085	0.0018
18	rs12970289	75088258	0.86	0.639923359357885	0.78	0.709419594942363	0.464596562781078	0.595229135565897	0.0125	0.0148	0.0175	0.0126	0.1516	0.0109	0.0096	0.0628	0.0019	0.1001	0.1213	0.0284	0.0033	0.1283	0.0233	0.01	0.0093	0.0036	0.0018	0.0311	0.0236	0.0321	0.0749	0.0233	0.0832	0.0022
18	rs4480888	75089915	0.83	0.81451029553121	0.78	0.709419594942363	1.15877953017662	1.33458953403188	0.0118	0.0132	0.0181	0.0139	0.1488	0.0127	0.0111	0.0633	0.0022	0.0989	0.1175	0.027	0.0026	0.1277	0.0247	0.0114	0.0106	0.0042	0.0021	0.032	0.0257	0.0317	0.0749	0.0233	0.0822	0.0023
18	rs4890925	75090046	0.83	0.81451029553121	0.78	0.709419594942363	1.16442968404831	1.38006482828469	0.0117	0.0131	0.0181	0.014	0.1485	0.0128	0.0112	0.0633	0.0023	0.0987	0.1173	0.0269	0.0026	0.1275	0.0248	0.0115	0.0107	0.0042	0.0021	0.032	0.0259	0.0318	0.0749	0.0232	0.0821	0.0023
18	rs75893974	75090324	0.83	0.81451029553121	0.78	0.709419594942363	1.27427293189933	1.45498170762842	0.0117	0.0129	0.0182	0.0141	0.1483	0.013	0.0113	0.0633	0.0023	0.0986	0.1172	0.0269	0.0025	0.1274	0.0249	0.0117	0.0107	0.0042	0.0021	0.0321	0.026	0.0318	0.0749	0.0232	0.082	0.0023
18	rs12607444	75091213	0.83	0.81451029553121	0.78	0.709419594942363	1.54930562777761	1.75634678303248	0.0116	0.0122	0.0189	0.0145	0.1506	0.0136	0.0119	0.0627	0.0024	0.0981	0.1159	0.0265	0.0026	0.1263	0.0251	0.0123	0.0111	0.0043	0.0022	0.0323	0.0258	0.0319	0.0741	0.023	0.0816	0.0025
18	rs4449035	75091733	0.82	0.87875982057053	0.78	0.709419594942363	1.74211566454656	1.75493877950294	0.0116	0.0123	0.0189	0.0146	0.1503	0.0138	0.0113	0.0627	0.0025	0.0978	0.1159	0.0268	0.0026	0.126	0.0251	0.0125	0.0114	0.0044	0.0022	0.0325	0.0259	0.032	0.074	0.023	0.0816	0.0025
18	rs8083244	75091760	0.82	0.87875982057053	0.79	0.649136622646432	1.75027741604512	1.76303705051226	0.0116	0.0123	0.0189	0.0146	0.1503	0.0138	0.0113	0.0627	0.0025	0.0979	0.1158	0.0267	0.0026	0.1261	0.0251	0.0125	0.0114	0.0044	0.0022	0.0325	0.0259	0.032	0.074	0.023	0.0816	0.0025
18	rs12458546	75092207	0.82	0.87875982057053	0.79	0.649136622646432	1.74349268835181	1.79460128349514	0.0116	0.0122	0.0189	0.0146	0.1506	0.0138	0.0114	0.0627	0.0025	0.0978	0.1157	0.0267	0.0026	0.1259	0.0251	0.0126	0.0114	0.0045	0.0022	0.0324	0.0259	0.0321	0.0739	0.023	0.0814	0.0025
18	rs80021093	75092439	0.82	0.87875982057053	0.79	0.649136622646432	1.74084490288362	1.82040604870046	0.0116	0.0121	0.0189	0.0147	0.1506	0.0138	0.0114	0.0626	0.0025	0.0979	0.1157	0.0267	0.0026	0.1259	0.0251	0.0126	0.0115	0.0045	0.0023	0.0324	0.0259	0.0321	0.0739	0.023	0.0813	0.0025
18	rs59590737	75093387	0.82	0.87875982057053	0.79	0.649136622646432	1.82088420268582	1.86134114017433	0.0116	0.012	0.0189	0.0147	0.1505	0.0139	0.0115	0.0626	0.0025	0.0979	0.1156	0.0266	0.0026	0.1256	0.0251	0.0127	0.0115	0.0047	0.0023	0.0324	0.0261	0.0321	0.074	0.023	0.081	0.0025
18	rs7240238	75097088	0.82	0.87875982057053	0.79	0.649136622646432	1.88253908534492	1.90667768139267	0.0116	0.0119	0.019	0.0147	0.1506	0.014	0.0116	0.0626	0.0025	0.0978	0.1154	0.0265	0.0026	0.1255	0.0251	0.0127	0.0117	0.0048	0.0023	0.0324	0.0262	0.0321	0.0739	0.023	0.0809	0.0025
18	rs35255405	75097238	0.82	0.87875982057053	0.79	0.649136622646432	1.87916789002337	1.90739005976507	0.0116	0.0119	0.019	0.0148	0.1506	0.014	0.0116	0.0626	0.0025	0.0978	0.1154	0.0265	0.0026	0.1254	0.0251	0.0127	0.0117	0.0048	0.0023	0.0324	0.0262	0.0321	0.0739	0.0231	0.081	0.0025
18	rs34720746	75099945	0.82	0.87875982057053	0.8	0.592267592767429	1.92973160032569	1.9616383889832	0.0117	0.0119	0.019	0.0148	0.1505	0.0141	0.0117	0.0625	0.0026	0.0979	0.1152	0.0264	0.0026	0.1254	0.0251	0.0128	0.0118	0.0048	0.0024	0.0324	0.026	0.0321	0.0738	0.023	0.0809	0.0025
18	rs9966477	75101231	0.82	0.87875982057053	0.8	0.592267592767429	1.87503826990853	1.95020020891332	0.0117	0.0118	0.019	0.0148	0.1504	0.0141	0.0117	0.0625	0.0026	0.0979	0.1151	0.0264	0.0026	0.1255	0.0251	0.0129	0.0118	0.0049	0.0024	0.0324	0.0261	0.0321	0.0739	0.023	0.0809	0.0025
18	rs11662841	75102063	0.82	0.87875982057053	0.8	0.592267592767429	1.88504162569657	1.96020811252405	0.0117	0.0118	0.019	0.0149	0.1504	0.0141	0.0118	0.0625	0.0026	0.0978	0.115	0.0264	0.0026	0.1255	0.0251	0.0129	0.0118	0.0049	0.0024	0.0324	0.0261	0.0321	0.0739	0.023	0.0809	0.0025
18	rs62105288	75102788	0.82	0.87875982057053	0.8	0.592267592767429	1.86906668376589	1.97004415853438	0.0117	0.0118	0.019	0.0149	0.1504	0.0141	0.0118	0.0624	0.0026	0.0978	0.115	0.0264	0.0026	0.1254	0.0251	0.0129	0.0118	0.0049	0.0024	0.0324	0.0261	0.0321	0.074	0.023	0.0808	0.0025
18	rs11151044	75103942	0.82	0.87875982057053	0.8	0.592267592767429	1.82831016195649	1.96736092932786	0.0116	0.0118	0.019	0.0149	0.1504	0.0141	0.0118	0.0624	0.0026	0.0978	0.115	0.0265	0.0026	0.1253	0.025	0.0129	0.0118	0.0049	0.0024	0.0324	0.0261	0.0321	0.0741	0.023	0.0807	0.0025
18	rs1557398	75107881	0.82	0.87875982057053	0.8	0.592267592767429	1.95380635543688	2.03872362778486	0.0116	0.0117	0.019	0.015	0.1504	0.0142	0.0119	0.0622	0.0026	0.0979	0.115	0.0265	0.0026	0.125	0.025	0.0129	0.0117	0.0049	0.0024	0.0325	0.0263	0.0321	0.0745	0.0229	0.0804	0.0025
18	rs7242277	75108715	0.82	0.87875982057053	0.8	0.592267592767429	1.992490068883	2.05886725258344	0.0116	0.0117	0.019	0.0151	0.1504	0.0142	0.0119	0.0622	0.0026	0.0979	0.115	0.0266	0.0026	0.1249	0.025	0.0129	0.0117	0.0049	0.0024	0.0325	0.0263	0.0321	0.0746	0.0229	0.0804	0.0025
18	rs28673623	75109072	0.82	0.87875982057053	0.8	0.592267592767429	1.96681980598192	2.04735334960049	0.0116	0.0117	0.0189	0.0151	0.1505	0.0142	0.0119	0.0621	0.0026	0.0979	0.1153	0.0265	0.0028	0.1248	0.0248	0.0129	0.0118	0.0049	0.0025	0.0325	0.0264	0.0321	0.0745	0.0229	0.0802	0.0025
18	rs79601219	75109282	0.82	0.87875982057053	0.8	0.592267592767429	1.95545899342288	2.04447623064782	0.0116	0.0116	0.0189	0.0151	0.1505	0.0141	0.0119	0.0621	0.0026	0.0979	0.1154	0.0265	0.0028	0.1248	0.0247	0.0128	0.0117	0.0049	0.0026	0.0325	0.0264	0.0321	0.0745	0.0229	0.0802	0.0025
18	rs75893328	75110742	0.8	1.01658215824445	0.8	0.592267592767429	2.29476957145323	2.37300014384317	0.0113	0.0115	0.0186	0.0155	0.1482	0.0147	0.0129	0.0614	0.0025	0.0982	0.1151	0.0273	0.0029	0.1258	0.0246	0.0128	0.0118	0.005	0.0026	0.0333	0.0282	0.0324	0.0743	0.0225	0.0776	0.0026
18	rs10469076	75110854	0.8	1.01658215824445	0.8	0.592267592767429	2.711823483612	2.29106280949755	0.0112	0.0115	0.0186	0.0155	0.1482	0.0147	0.0129	0.0614	0.0025	0.0984	0.1152	0.0273	0.0029	0.1258	0.0247	0.0128	0.0112	0.005	0.0027	0.0334	0.0283	0.0324	0.0744	0.0224	0.0773	0.0026
18	rs80323612	75111430	0.8	1.01658215824445	0.8	0.592267592767429	2.62018641373765	2.4387302187492	0.0111	0.0114	0.0184	0.0157	0.1474	0.0148	0.0133	0.0612	0.0026	0.0984	0.1149	0.0284	0.003	0.1248	0.0245	0.0129	0.0116	0.005	0.0027	0.0333	0.0286	0.0333	0.0749	0.0222	0.0768	0.0026
18	rs1320692	75111455	0.8	1.01658215824445	0.8	0.592267592767429	2.59866540804215	2.40143163555898	0.0111	0.0114	0.0184	0.0157	0.1473	0.0148	0.0133	0.0612	0.0026	0.0984	0.1149	0.0284	0.003	0.1248	0.0245	0.0129	0.0116	0.005	0.0027	0.0333	0.0286	0.0333	0.0749	0.0222	0.0768	0.0026
18	Affx-15396618	75113901	0.79	1.09022720934348	0.81	0.53874877155386	2.37030039301525	2.6568734264703	0.0106	0.0113	0.0172	0.0158	0.1462	0.0152	0.0138	0.0598	0.0025	0.1007	0.1127	0.0298	0.0033	0.1249	0.0247	0.0133	0.0122	0.0048	0.0027	0.0336	0.0288	0.0349	0.075	0.0216	0.0754	0.0026
18	rs74434597	75114227	0.79	1.09022720934348	0.82	0.488512084344485	2.0873713564118	2.65000027732022	0.0106	0.0114	0.017	0.0157	0.1464	0.0151	0.0138	0.0598	0.0025	0.1014	0.1122	0.0297	0.0033	0.1247	0.0245	0.0134	0.0122	0.0047	0.0027	0.0333	0.0286	0.0351	0.0757	0.0215	0.0755	0.0026
18	rs12968587	75114991	0.78	1.16707263834179	0.83	0.441484906400802	1.6518730970594	2.48992162195246	0.0105	0.0116	0.0168	0.0151	0.1468	0.015	0.0135	0.0579	0.0024	0.1037	0.1107	0.0297	0.0035	0.1242	0.0245	0.0134	0.0121	0.0044	0.0026	0.0326	0.0283	0.0358	0.0781	0.0214	0.0762	0.0025
18	rs4890928	75115430	0.78	1.16707263834179	0.83	0.441484906400802	1.19228909143336	2.25806210019421	0.0103	0.0119	0.017	0.0145	0.1471	0.0149	0.0133	0.0572	0.0022	0.105	0.1107	0.0295	0.0035	0.1234	0.0244	0.013	0.012	0.0044	0.0025	0.032	0.0281	0.0365	0.0794	0.0211	0.0769	0.0025
18	rs118077066	75116195	0.79	1.09022720934348	0.83	0.441484906400802	0.60822975573138	1.74878070841305	0.0109	0.012	0.0164	0.0131	0.148	0.0144	0.0123	0.0554	0.0019	0.1082	0.1137	0.0289	0.0037	0.1249	0.0242	0.0121	0.0114	0.0039	0.0022	0.0323	0.0278	0.0368	0.0795	0.0203	0.0765	0.0024
18	rs7231662	75116488	0.79	1.09022720934348	0.83	0.441484906400802	0.526471156954184	1.58532043396187	0.0111	0.0119	0.0162	0.0126	0.1482	0.0142	0.0119	0.0548	0.0017	0.1094	0.1148	0.0288	0.0038	0.1257	0.0241	0.0118	0.0111	0.0037	0.0021	0.0324	0.0279	0.037	0.0794	0.0199	0.0764	0.0024
18	rs7233155	75116673	0.79	1.09022720934348	0.83	0.441484906400802	0.491747535539645	1.49181938514625	0.0111	0.012	0.0163	0.0125	0.1482	0.014	0.0117	0.0548	0.0017	0.1098	0.1151	0.0287	0.0038	0.1257	0.0241	0.0117	0.011	0.0038	0.0021	0.0323	0.0279	0.037	0.0794	0.0199	0.0764	0.0024
18	rs62105312	75116779	0.79	1.09022720934348	0.84	0.397589870063919	0.497959244831762	1.42050779721602	0.0111	0.0121	0.0163	0.0124	0.1483	0.014	0.0117	0.0548	0.0017	0.1099	0.1152	0.0287	0.0038	0.1257	0.0242	0.0116	0.0109	0.0038	0.0021	0.0324	0.0279	0.0371	0.0795	0.0199	0.0766	0.0024
18	rs72987928	75117883	0.79	1.09022720934348	0.84	0.397589870063919	0.302717661272696	1.05948082260829	0.0109	0.0123	0.016	0.0113	0.15	0.013	0.0109	0.0547	0.0014	0.1115	0.115	0.0282	0.0037	0.1289	0.0237	0.0106	0.0102	0.0036	0.0017	0.0325	0.028	0.0371	0.0796	0.019	0.0776	0.0022
18	rs117480611	75121142	0.79	1.09022720934348	0.84	0.397589870063919	0.258045468909231	0.978226413895689	0.0108	0.0123	0.0158	0.0108	0.152	0.0125	0.0106	0.0542	0.0012	0.1123	0.1145	0.028	0.0037	0.1301	0.0235	0.0102	0.0102	0.0035	0.0015	0.0326	0.0282	0.0371	0.0795	0.0186	0.0781	0.0021
18	rs116896735	75121246	0.79	1.09022720934348	0.84	0.397589870063919	0.256342058888956	0.967562100009366	0.0108	0.0123	0.0158	0.0108	0.152	0.0125	0.0106	0.0541	0.0012	0.1123	0.1146	0.028	0.0037	0.1301	0.0235	0.0102	0.0102	0.0035	0.0016	0.0326	0.0282	0.037	0.0795	0.0186	0.0781	0.0021
18	rs59321558	75121928	0.79	1.09022720934348	0.84	0.397589870063919	0.25661060943555	0.973130163125212	0.0108	0.0123	0.0157	0.0108	0.1519	0.0125	0.0106	0.0541	0.0012	0.1123	0.1147	0.028	0.0037	0.1302	0.0235	0.0102	0.0102	0.0035	0.0016	0.0326	0.0282	0.0371	0.0795	0.0186	0.0781	0.0021
18	rs4572492	75123462	0.79	1.09022720934348	0.84	0.397589870063919	0.246732664408798	0.965813429400634	0.0108	0.0123	0.0157	0.0108	0.152	0.0125	0.0105	0.054	0.0012	0.1124	0.1147	0.028	0.0037	0.1302	0.0235	0.0102	0.0102	0.0034	0.0016	0.0325	0.0279	0.037	0.0797	0.0186	0.0782	0.0021
18	rs6565963	75126203	0.79	1.09022720934348	0.84	0.397589870063919	0.249193269320971	0.92687100267438	0.0109	0.0124	0.0157	0.0108	0.1522	0.0125	0.0105	0.0539	0.0012	0.1126	0.1147	0.028	0.0037	0.1303	0.0234	0.0102	0.0102	0.0034	0.0016	0.0325	0.0279	0.037	0.0797	0.0185	0.0782	0.0021
18	rs8182442	75127352	0.79	1.09022720934348	0.85	0.356744695657816	0.239560603148733	0.927186321275095	0.0109	0.0124	0.0157	0.0107	0.1523	0.0124	0.0105	0.0539	0.0012	0.1126	0.1148	0.028	0.0037	0.1303	0.0234	0.0101	0.0102	0.0034	0.0015	0.0326	0.0279	0.037	0.0797	0.0184	0.0782	0.0021
18	rs6565967	75135211	0.8	1.01658215824445	0.85	0.356744695657816	0.156641914510086	0.770391468368164	0.011	0.0126	0.015	0.0093	0.1527	0.012	0.0093	0.055	0.001	0.1159	0.1165	0.0258	0.0037	0.1328	0.0226	0.0093	0.0096	0.0032	0.0012	0.0328	0.0273	0.0369	0.0794	0.0186	0.0785	0.0019
18	rs6565968	75135310	0.8	1.01658215824445	0.85	0.356744695657816	0.164746095786783	0.737322770107463	0.011	0.0126	0.015	0.0093	0.1527	0.012	0.0092	0.055	0.001	0.116	0.1165	0.0257	0.0037	0.1329	0.0226	0.0093	0.0096	0.0032	0.0012	0.0328	0.0277	0.037	0.0793	0.0186	0.0782	0.0019
18	rs73494356	75135405	0.8	1.01658215824445	0.85	0.356744695657816	0.155527819562481	0.72711990830154	0.011	0.0126	0.0149	0.0093	0.1527	0.012	0.0093	0.055	0.001	0.116	0.1166	0.0256	0.0037	0.133	0.0225	0.0093	0.0096	0.0032	0.0012	0.0328	0.0277	0.0369	0.0793	0.0187	0.0782	0.0019
18	rs7231191	75135444	0.8	1.01658215824445	0.85	0.356744695657816	0.151980912457989	0.726370937834174	0.011	0.0126	0.0149	0.0092	0.1526	0.012	0.0094	0.055	0.001	0.1161	0.1166	0.0256	0.0037	0.133	0.0224	0.0093	0.0096	0.0032	0.0012	0.0327	0.0277	0.0369	0.0794	0.0188	0.0782	0.0019
18	rs11151049	75136413	0.8	1.01658215824445	0.85	0.356744695657816	0.104482780888598	0.70621383373632	0.0109	0.0126	0.0143	0.0089	0.1526	0.0115	0.0086	0.0555	9e-04	0.1164	0.1182	0.0252	0.0034	0.1343	0.0217	0.009	0.0098	0.0029	0.001	0.0326	0.0275	0.0367	0.0803	0.0186	0.0793	0.0015
18	rs117158921	75143190	0.81	0.946104684087093	0.85	0.356744695657816	0.109342590600793	0.664818227207274	0.0108	0.0127	0.0137	0.0085	0.153	0.011	0.0082	0.0556	9e-04	0.117	0.1187	0.0252	0.0033	0.1348	0.0215	0.0088	0.0097	0.0029	9e-04	0.0327	0.0276	0.0368	0.0803	0.0184	0.0797	0.0013
18	rs34646750	75145141	0.81	0.946104684087093	0.85	0.356744695657816	0.107366066302462	0.622703427192796	0.0108	0.0128	0.0136	0.0085	0.1531	0.0109	0.0081	0.0556	9e-04	0.1171	0.1187	0.0251	0.0033	0.1349	0.0215	0.0088	0.0097	0.0029	9e-04	0.0328	0.0277	0.037	0.0803	0.0184	0.0798	0.0013
18	rs57465810	75149349	0.81	0.946104684087093	0.86	0.318862054747229	0.0944747915805051	0.571877544373897	0.0108	0.0129	0.0135	0.0082	0.1533	0.0108	0.008	0.0558	8e-04	0.1171	0.1191	0.0251	0.0033	0.1351	0.0214	0.0087	0.0095	0.0029	8e-04	0.0327	0.0277	0.0369	0.0803	0.0184	0.0798	0.0012
18	rs11664825	75154972	0.81	0.946104684087093	0.87	0.283849475516541	0.0836355108507981	0.485605192571948	0.0108	0.013	0.0135	0.008	0.1537	0.0104	0.0077	0.056	8e-04	0.1172	0.1195	0.0252	0.0033	0.1355	0.0213	0.0084	0.0092	0.003	8e-04	0.0326	0.0277	0.0369	0.0803	0.0184	0.0802	0.0011
18	rs116863628	75157956	0.81	0.946104684087093	0.87	0.283849475516541	0.0817852477790955	0.475837396802033	0.0108	0.013	0.0135	0.008	0.1537	0.0103	0.0077	0.056	8e-04	0.1172	0.1195	0.0252	0.0033	0.1355	0.0213	0.0084	0.0092	0.003	8e-04	0.0327	0.0276	0.0369	0.0802	0.0184	0.0803	0.0011
18	rs948715	75164764	0.81	0.946104684087093	0.87	0.283849475516541	0.078274089264771	0.45645788601567	0.0108	0.0131	0.0135	0.0079	0.1538	0.0102	0.0076	0.056	8e-04	0.1171	0.1196	0.0252	0.0033	0.1357	0.0211	0.0084	0.0091	0.0031	8e-04	0.0328	0.0276	0.0369	0.0802	0.0184	0.0806	0.0011
18	rs7227840	75164995	0.81	0.946104684087093	0.87	0.283849475516541	0.0761973980915549	0.453248588211862	0.0108	0.0131	0.0135	0.0079	0.1538	0.0102	0.0076	0.0561	8e-04	0.1171	0.1196	0.0252	0.0033	0.1357	0.0211	0.0084	0.0091	0.0031	8e-04	0.0328	0.0276	0.0369	0.0802	0.0184	0.0806	0.0011
18	rs8083370	75165248	0.81	0.946104684087093	0.88	0.251609301083599	0.0741992054621955	0.448179448481778	0.0108	0.0131	0.0135	0.0078	0.1538	0.0102	0.0076	0.0561	8e-04	0.1171	0.1196	0.0252	0.0033	0.1358	0.0211	0.0083	0.0091	0.0031	8e-04	0.0328	0.0276	0.0368	0.0802	0.0184	0.0806	0.0011
18	rs117280341	75170807	0.81	0.946104684087093	0.88	0.251609301083599	0.0726757427047694	0.435440935232717	0.0108	0.0131	0.0135	0.0078	0.154	0.0102	0.0075	0.0561	8e-04	0.1171	0.1196	0.0252	0.0033	0.1358	0.0211	0.0083	0.0091	0.0031	8e-04	0.0328	0.0275	0.0368	0.0801	0.0184	0.0806	0.0011
18	rs11151053	75170876	0.81	0.946104684087093	0.88	0.251609301083599	0.0731601783221361	0.436101978623683	0.0109	0.0131	0.0135	0.0078	0.154	0.0102	0.0075	0.056	8e-04	0.1171	0.1196	0.0252	0.0033	0.1358	0.0211	0.0083	0.0091	0.0031	8e-04	0.0328	0.0275	0.0368	0.0802	0.0183	0.0806	0.0011
18	rs11151055	75178881	0.81	0.946104684087093	0.88	0.251609301083599	0.0676845117794569	0.409482667189685	0.0109	0.0131	0.0135	0.0076	0.1543	0.01	0.0075	0.056	8e-04	0.1173	0.1196	0.0251	0.0033	0.1358	0.0211	0.0082	0.009	0.0031	8e-04	0.0327	0.0276	0.0368	0.08	0.0184	0.0808	0.0011
18	rs11659772	75190133	0.81	0.946104684087093	0.88	0.251609301083599	0.0647963169565795	0.400022488922671	0.0109	0.0131	0.0136	0.0077	0.1546	0.0099	0.0075	0.0561	8e-04	0.1172	0.1198	0.0251	0.0033	0.1358	0.021	0.0081	0.0089	0.0031	8e-04	0.0327	0.0276	0.0367	0.0798	0.0185	0.081	0.001
18	rs1942583	75198145	0.81	0.946104684087093	0.88	0.251609301083599	0.0648938647018805	0.396796699474093	0.0109	0.0131	0.0135	0.0077	0.1547	0.0099	0.0075	0.0561	8e-04	0.1172	0.1198	0.025	0.0033	0.1359	0.021	0.008	0.0089	0.0031	8e-04	0.0326	0.0276	0.0367	0.0797	0.0185	0.0811	0.001
18	rs74398338	75198239	0.81	0.946104684087093	0.88	0.251609301083599	0.0648938647018805	0.396796699474093	0.0109	0.0131	0.0135	0.0077	0.1547	0.0099	0.0075	0.0561	8e-04	0.1172	0.1198	0.025	0.0033	0.1359	0.021	0.008	0.0089	0.0031	8e-04	0.0326	0.0276	0.0367	0.0797	0.0185	0.0811	0.001
18	rs6565977	75198579	0.81	0.946104684087093	0.88	0.251609301083599	0.0648353244889371	0.396796699474093	0.0109	0.0131	0.0135	0.0077	0.1547	0.0099	0.0075	0.0561	8e-04	0.1172	0.1198	0.025	0.0033	0.1359	0.021	0.008	0.0089	0.0031	8e-04	0.0326	0.0276	0.0367	0.0797	0.0185	0.0811	0.001
18	rs9957485	75203805	0.81	0.946104684087093	0.88	0.251609301083599	0.063826134677499	0.388956147064586	0.0109	0.0131	0.0136	0.0076	0.1547	0.0098	0.0075	0.0561	8e-04	0.1172	0.1198	0.0251	0.0033	0.1359	0.021	0.008	0.0089	0.0031	8e-04	0.0326	0.0276	0.0368	0.0796	0.0185	0.0811	0.001
18	rs6565987	75213478	0.81	0.946104684087093	0.88	0.251609301083599	0.0581511878750602	0.332265036088405	0.0109	0.0131	0.0135	0.0074	0.155	0.0097	0.0074	0.0558	7e-04	0.1169	0.12	0.0251	0.0034	0.1358	0.0211	0.0079	0.0087	0.0031	8e-04	0.0325	0.0271	0.0376	0.0792	0.0188	0.0817	0.001
18	rs8095449	75215178	0.81	0.946104684087093	0.88	0.251609301083599	0.0554701606021511	0.300499250035185	0.0109	0.0131	0.0135	0.0074	0.1553	0.0096	0.0074	0.0556	7e-04	0.1165	0.12	0.0254	0.0034	0.1356	0.0213	0.0077	0.0086	0.0031	8e-04	0.0325	0.0268	0.0382	0.079	0.019	0.082	0.001
18	rs72985336	75216398	0.82	0.87875982057053	0.88	0.251609301083599	0.0425768725640106	0.258734163767091	0.011	0.0132	0.0135	0.0073	0.1553	0.0095	0.0073	0.0555	7e-04	0.1156	0.1205	0.0259	0.0035	0.1355	0.0212	0.0077	0.0086	0.0031	8e-04	0.0322	0.0253	0.0385	0.0793	0.0201	0.0822	0.001
18	rs117328174	75216434	0.82	0.87875982057053	0.88	0.251609301083599	0.0423858971279311	0.257825700739154	0.0109	0.0132	0.0135	0.0073	0.1553	0.0095	0.0072	0.0555	7e-04	0.1156	0.1206	0.0259	0.0035	0.1356	0.0212	0.0077	0.0085	0.0031	8e-04	0.0322	0.0253	0.0385	0.0793	0.0201	0.0822	0.001
18	rs114134495	75217833	0.83	0.81451029553121	0.88	0.251609301083599	0.029498749206636	0.218450379223358	0.011	0.0133	0.0141	0.0073	0.1542	0.0092	0.0071	0.055	6e-04	0.1149	0.1228	0.0261	0.0036	0.1354	0.0208	0.0074	0.0085	0.0033	8e-04	0.0325	0.0253	0.0384	0.0792	0.0203	0.0826	9e-04
18	rs60384338	75218607	0.83	0.81451029553121	0.88	0.251609301083599	0.024178378090503	0.211066798329293	0.011	0.0133	0.0144	0.0071	0.1537	0.009	0.007	0.0546	6e-04	0.1145	0.1245	0.0263	0.0037	0.1353	0.0203	0.0073	0.0088	0.0033	9e-04	0.0326	0.0252	0.0382	0.0787	0.0203	0.0828	9e-04
18	rs7505330	75220197	0.84	0.753316385445839	0.88	0.251609301083599	0.0348729018974782	0.234014448019754	0.0108	0.0132	0.0149	0.007	0.1525	0.0087	0.0066	0.0547	6e-04	0.1147	0.1272	0.0274	0.0038	0.1363	0.0203	0.0072	0.0095	0.0032	8e-04	0.0326	0.024	0.0371	0.0778	0.0197	0.0825	9e-04
18	rs7239601	75223778	0.84	0.753316385445839	0.88	0.251609301083599	0.0338829165266921	0.238540435944697	0.0108	0.0132	0.0151	0.007	0.1525	0.0088	0.0067	0.0547	7e-04	0.1147	0.1274	0.0274	0.0039	0.1363	0.0203	0.0072	0.0096	0.0032	8e-04	0.0327	0.0239	0.0371	0.0777	0.0196	0.0825	9e-04
18	rs7241606	75224302	0.84	0.753316385445839	0.88	0.251609301083599	0.0346171641043692	0.239094288042462	0.0108	0.0132	0.0151	0.007	0.1525	0.0088	0.0067	0.0547	7e-04	0.1146	0.1274	0.0274	0.0039	0.1363	0.0203	0.0072	0.0096	0.0032	8e-04	0.0326	0.024	0.0371	0.0778	0.0196	0.0825	9e-04
18	rs117633404	75224932	0.84	0.753316385445839	0.88	0.251609301083599	0.0350141167542164	0.238872697788585	0.0107	0.0132	0.0151	0.007	0.1524	0.0088	0.0067	0.0547	7e-04	0.1145	0.1274	0.0274	0.0039	0.1364	0.0203	0.0072	0.0096	0.0032	8e-04	0.0327	0.0239	0.037	0.0779	0.0196	0.0826	9e-04
18	rs72985369	75226162	0.84	0.753316385445839	0.87	0.283849475516541	0.0363557496000627	0.238319010462656	0.0107	0.0132	0.0151	0.007	0.1524	0.0087	0.0067	0.0546	7e-04	0.1144	0.1274	0.0273	0.0039	0.1365	0.0203	0.0072	0.0097	0.0032	8e-04	0.0327	0.0239	0.037	0.0781	0.0196	0.0827	9e-04
18	rs4890947	75226684	0.84	0.753316385445839	0.87	0.283849475516541	0.0367664238580307	0.239537666036898	0.0107	0.0132	0.0151	0.007	0.1523	0.0087	0.0067	0.0546	7e-04	0.1144	0.1274	0.0273	0.0039	0.1366	0.0203	0.0072	0.0097	0.0032	8e-04	0.0327	0.0238	0.037	0.0781	0.0196	0.0827	9e-04
18	rs10747215	75230448	0.84	0.753316385445839	0.87	0.283849475516541	0.0472119015856253	0.231158818895089	0.011	0.013	0.0152	0.007	0.1527	0.0081	0.0068	0.0543	6e-04	0.1136	0.1281	0.027	0.0039	0.1374	0.0203	0.0072	0.0097	0.0031	8e-04	0.0331	0.0233	0.0371	0.0782	0.0195	0.0826	9e-04
18	rs12458918	75230596	0.84	0.753316385445839	0.87	0.283849475516541	0.0473699364025342	0.233024680425355	0.011	0.013	0.0152	0.007	0.1527	0.0081	0.0068	0.0542	6e-04	0.1135	0.1282	0.027	0.0039	0.1375	0.0203	0.0072	0.0097	0.0031	8e-04	0.0331	0.0233	0.0371	0.0782	0.0194	0.0826	9e-04
18	rs12606766	75232689	0.84	0.753316385445839	0.87	0.283849475516541	0.060394175559787	0.297292378186107	0.0108	0.0128	0.0153	0.0069	0.1534	0.0083	0.007	0.0533	6e-04	0.1137	0.1288	0.0272	0.0038	0.1375	0.0203	0.0071	0.01	0.0029	7e-04	0.0335	0.0229	0.0373	0.078	0.0193	0.0826	8e-04
18	rs9967494	75234568	0.84	0.753316385445839	0.87	0.283849475516541	0.0613861676802712	0.297648185287458	0.0108	0.0127	0.0153	0.0069	0.1533	0.0083	0.007	0.0534	6e-04	0.1137	0.1288	0.0273	0.0038	0.1375	0.0203	0.0071	0.01	0.0028	7e-04	0.0336	0.0228	0.0373	0.0779	0.0193	0.0825	8e-04
18	rs117333716	75237359	0.84	0.753316385445839	0.87	0.283849475516541	0.0833826864308406	0.386522886564354	0.0108	0.0121	0.0155	0.007	0.1536	0.009	0.0076	0.0544	6e-04	0.1126	0.1297	0.0276	0.0038	0.1361	0.0206	0.007	0.0105	0.0026	7e-04	0.0338	0.0223	0.0375	0.0783	0.0193	0.0809	8e-04
18	rs7505358	75239655	0.84	0.753316385445839	0.87	0.283849475516541	0.128141812122456	0.487374268005868	0.0109	0.0115	0.0156	0.0071	0.1539	0.0097	0.0081	0.0552	5e-04	0.1116	0.1305	0.0279	0.0038	0.135	0.021	0.0069	0.0109	0.0023	6e-04	0.034	0.0219	0.0375	0.0787	0.0193	0.0797	8e-04
18	rs28440874	75240177	0.84	0.753316385445839	0.86	0.318862054747229	0.12103384878436	0.464507078363435	0.0108	0.0117	0.0156	0.0069	0.155	0.0096	0.0079	0.0552	5e-04	0.1119	0.1312	0.0278	0.0038	0.1348	0.021	0.0068	0.0107	0.0023	6e-04	0.0346	0.0212	0.037	0.0782	0.0192	0.0797	8e-04
18	rs78225607	75240188	0.84	0.753316385445839	0.86	0.318862054747229	0.120570673906671	0.461282974482177	0.0108	0.0117	0.0156	0.0068	0.155	0.0096	0.0079	0.0552	5e-04	0.1119	0.1312	0.0278	0.0038	0.1348	0.021	0.0068	0.0107	0.0023	6e-04	0.0346	0.0212	0.037	0.0782	0.0192	0.0797	8e-04
18	rs11662378	75242324	0.85	0.695135765909148	0.86	0.318862054747229	0.124277003201083	0.376832579152721	0.0106	0.0119	0.0155	0.0062	0.1575	0.0091	0.0076	0.057	5e-04	0.1123	0.1322	0.028	0.004	0.1342	0.0207	0.0063	0.0103	0.0022	6e-04	0.0346	0.0213	0.0362	0.0764	0.0189	0.0799	8e-04
18	rs12957544	75242528	0.85	0.695135765909148	0.86	0.318862054747229	0.128081809139994	0.372646469071057	0.0106	0.0119	0.0155	0.0062	0.1577	0.009	0.0076	0.0571	5e-04	0.1125	0.1322	0.028	0.004	0.1341	0.0207	0.0063	0.0103	0.0022	6e-04	0.0347	0.0214	0.0362	0.0763	0.0189	0.0799	8e-04
18	rs79367709	75255071	0.86	0.639923359357885	0.86	0.318862054747229	0.287560361923909	0.406625284789071	0.0105	0.0119	0.0151	0.0058	0.158	0.0084	0.0074	0.0569	5e-04	0.114	0.1337	0.0278	0.0039	0.1337	0.0187	0.006	0.0108	0.0022	5e-04	0.0361	0.0214	0.0353	0.0749	0.0183	0.0825	8e-04
18	rs4890954	75258198	0.86	0.639923359357885	0.86	0.318862054747229	0.313484044734949	0.417695230975355	0.0105	0.0119	0.0149	0.0058	0.1579	0.0085	0.0075	0.0569	5e-04	0.114	0.1338	0.0279	0.004	0.1338	0.0187	0.0059	0.0108	0.0022	5e-04	0.0361	0.0214	0.0353	0.0746	0.0185	0.0826	7e-04
18	rs9954531	75276858	0.86	0.639923359357885	0.86	0.318862054747229	0.373266536956949	0.389468952418388	0.0105	0.0118	0.0149	0.0055	0.1582	0.008	0.0074	0.0571	5e-04	0.1143	0.1345	0.0277	0.004	0.1341	0.0183	0.0057	0.0107	0.0021	5e-04	0.0367	0.0214	0.0353	0.0741	0.0183	0.0826	7e-04
18	rs55646546	75279281	0.86	0.639923359357885	0.86	0.318862054747229	0.270924581630825	0.344462301873044	0.0106	0.0119	0.0149	0.0054	0.1582	0.008	0.0073	0.0571	7e-04	0.1143	0.1346	0.0277	0.004	0.1341	0.0182	0.0057	0.0105	0.0022	5e-04	0.0367	0.0214	0.0352	0.0741	0.0183	0.0826	8e-04
18	rs117227590	75285173	0.86	0.639923359357885	0.86	0.318862054747229	0.110846510709773	0.249694989085601	0.0108	0.012	0.0149	0.0052	0.1583	0.0079	0.007	0.0571	0.0012	0.1144	0.1347	0.0277	0.0041	0.1341	0.0181	0.0057	0.0099	0.0024	7e-04	0.0368	0.0215	0.035	0.074	0.0183	0.0825	0.001
18	rs1915697	75288689	0.86	0.639923359357885	0.86	0.318862054747229	0.0519077256192894	0.184324051582326	0.0111	0.012	0.0149	0.005	0.1583	0.0079	0.0069	0.057	0.0017	0.1145	0.1348	0.0276	0.0041	0.1341	0.018	0.0056	0.0094	0.0025	9e-04	0.0369	0.0215	0.0348	0.074	0.0182	0.0824	0.0012
18	rs8087033	75289439	0.86	0.639923359357885	0.86	0.318862054747229	0.0591003358325687	0.176654286745598	0.0112	0.012	0.0149	0.005	0.1583	0.0079	0.0069	0.0569	0.0017	0.1145	0.1348	0.0276	0.0043	0.1341	0.018	0.0056	0.0094	0.0025	9e-04	0.0368	0.0214	0.0348	0.074	0.0182	0.0824	0.0012
18	rs4890966	75299342	0.86	0.639923359357885	0.86	0.318862054747229	0.0557168305741581	0.171769339030634	0.0112	0.012	0.0149	0.005	0.1583	0.0078	0.0068	0.0569	0.0017	0.1145	0.1349	0.0276	0.0043	0.1341	0.0179	0.0056	0.0093	0.0025	9e-04	0.0368	0.0214	0.0348	0.0741	0.0182	0.0824	0.0012
18	rs11662177	75301764	0.86	0.639923359357885	0.86	0.318862054747229	0.0553998175508941	0.166343349520279	0.0111	0.012	0.015	0.005	0.1583	0.0077	0.0068	0.0569	0.0017	0.1146	0.135	0.0276	0.0044	0.1345	0.0179	0.0056	0.0092	0.0025	0.001	0.0366	0.0215	0.0348	0.0742	0.0181	0.0824	0.0012
18	rs966509	75304495	0.87	0.587631181685492	0.86	0.318862054747229	0.0586610002498406	0.163897230217901	0.011	0.012	0.0151	0.005	0.1582	0.0076	0.0068	0.0568	0.0017	0.1146	0.135	0.0275	0.0044	0.1347	0.0179	0.0056	0.0092	0.0025	0.001	0.0365	0.0215	0.0348	0.0743	0.018	0.0823	0.0012
18	rs72993009	75309886	0.87	0.587631181685492	0.86	0.318862054747229	0.0483577551561291	0.149398206452259	0.011	0.0119	0.0151	0.0049	0.1579	0.0075	0.0068	0.0568	0.0017	0.1152	0.1351	0.0275	0.0044	0.1342	0.0179	0.0056	0.009	0.0025	0.001	0.0365	0.0216	0.0349	0.0745	0.0181	0.0823	0.0012
18	rs1829651	75310478	0.87	0.587631181685492	0.86	0.318862054747229	0.044899380275265	0.142562791242442	0.011	0.0119	0.0151	0.0048	0.1578	0.0074	0.0067	0.0568	0.0017	0.1154	0.1351	0.0275	0.0044	0.1341	0.0179	0.0056	0.009	0.0025	0.0011	0.0366	0.0217	0.035	0.0746	0.0181	0.0823	0.0012
18	rs9962181	75312002	0.87	0.587631181685492	0.86	0.318862054747229	0.0389095373479826	0.143585361395857	0.0109	0.012	0.0151	0.0048	0.1578	0.0074	0.0067	0.0568	0.0017	0.1155	0.1353	0.0275	0.0044	0.1341	0.0179	0.0055	0.0089	0.0025	0.0011	0.0365	0.0217	0.0349	0.0746	0.0181	0.0825	0.0012
18	rs117463930	75312553	0.87	0.587631181685492	0.86	0.318862054747229	0.0379361065268498	0.143027266924976	0.0109	0.012	0.0151	0.0048	0.1578	0.0073	0.0067	0.0568	0.0017	0.1156	0.1353	0.0274	0.0044	0.134	0.0179	0.0055	0.0088	0.0025	0.0011	0.0365	0.0217	0.0349	0.0746	0.0181	0.0825	0.0012
18	rs118186481	75329421	0.87	0.587631181685492	0.86	0.318862054747229	0.027583430780478	0.132304119531872	0.011	0.012	0.0151	0.0047	0.1578	0.0072	0.0067	0.0568	0.0016	0.1162	0.1356	0.0273	0.0045	0.1339	0.0181	0.0053	0.0085	0.0024	0.0011	0.0364	0.0219	0.0347	0.0747	0.0179	0.0827	0.0012
18	rs72993091	75330850	0.87	0.587631181685492	0.86	0.318862054747229	0.0272370735821643	0.130412110841988	0.011	0.012	0.0151	0.0047	0.1578	0.0072	0.0067	0.0568	0.0016	0.1163	0.1356	0.0273	0.0045	0.1338	0.0181	0.0053	0.0085	0.0024	0.0011	0.0364	0.0219	0.0347	0.0747	0.0179	0.0827	0.0012
18	rs113560948	75334777	0.87	0.587631181685492	0.86	0.318862054747229	0.0216834510369803	0.126658493928512	0.011	0.0119	0.0151	0.0046	0.1578	0.0072	0.0067	0.0568	0.0016	0.1163	0.1357	0.0273	0.0044	0.1339	0.0181	0.0053	0.0083	0.0024	0.0011	0.0364	0.0219	0.0347	0.0749	0.0179	0.0829	0.0011
18	rs34723545	75340435	0.87	0.587631181685492	0.86	0.318862054747229	0.0141825318560525	0.128351514075649	0.0109	0.0119	0.0151	0.0045	0.1581	0.007	0.0067	0.0566	0.0015	0.1165	0.1361	0.0273	0.0044	0.134	0.0176	0.0053	0.0079	0.0024	0.0011	0.0364	0.0223	0.0346	0.0752	0.0177	0.0833	0.0011
18	rs72994919	75342743	0.87	0.587631181685492	0.86	0.318862054747229	0.0124373581369823	0.1250623182738	0.0109	0.0119	0.0151	0.0045	0.1582	0.007	0.0066	0.0565	0.0015	0.1164	0.1361	0.0273	0.0044	0.134	0.0175	0.0053	0.0078	0.0024	0.0011	0.0364	0.0224	0.0347	0.0752	0.0176	0.0834	0.0011
18	rs72982557	75357655	0.87	0.587631181685492	0.86	0.318862054747229	0.00939008526392954	0.123561772776244	0.0109	0.0119	0.0151	0.0044	0.1583	0.0069	0.0066	0.0564	0.0014	0.1161	0.1364	0.0273	0.0044	0.1341	0.0173	0.0053	0.0075	0.0025	0.0012	0.0365	0.0225	0.0349	0.0754	0.0174	0.0836	0.0011
18	rs1554466	75358567	0.87	0.587631181685492	0.86	0.318862054747229	0.00940979132938764	0.123737955677872	0.0109	0.0119	0.0151	0.0044	0.1583	0.0069	0.0066	0.0564	0.0014	0.1161	0.1364	0.0273	0.0044	0.1341	0.0173	0.0053	0.0075	0.0025	0.0012	0.0365	0.0225	0.0349	0.0754	0.0174	0.0836	0.0011
18	rs4890978	75364124	0.87	0.587631181685492	0.86	0.318862054747229	0.00857195784647367	0.128262199424977	0.0109	0.0119	0.0151	0.0044	0.1586	0.0069	0.0066	0.0563	0.0014	0.1162	0.1365	0.0271	0.0043	0.134	0.0171	0.0054	0.0074	0.0025	0.0012	0.0367	0.0227	0.0349	0.0754	0.0173	0.0838	0.0011
18	rs6566014	75364850	0.87	0.587631181685492	0.86	0.318862054747229	0.00853527488462566	0.131492025040899	0.0109	0.0119	0.0151	0.0044	0.1587	0.0069	0.0066	0.0563	0.0014	0.1161	0.1365	0.0271	0.0043	0.134	0.017	0.0054	0.0074	0.0025	0.0012	0.0367	0.0227	0.0348	0.0754	0.0173	0.0838	0.001
18	rs1698920	75367176	0.87	0.587631181685492	0.86	0.318862054747229	0.00654852649535793	0.121629979884351	0.0109	0.0119	0.0151	0.0043	0.1585	0.0068	0.0065	0.0564	0.0013	0.116	0.1366	0.0271	0.0042	0.1342	0.017	0.0053	0.0074	0.0025	0.0012	0.0368	0.0228	0.0349	0.0756	0.0173	0.084	0.001
18	rs537294	75370593	0.87	0.587631181685492	0.86	0.318862054747229	0.00587478424342422	0.124885432141754	0.0109	0.0119	0.0151	0.0044	0.1583	0.0068	0.0065	0.0565	0.0013	0.1156	0.1367	0.027	0.0042	0.1342	0.0169	0.0054	0.0074	0.0025	0.0012	0.0368	0.0229	0.0348	0.0758	0.0173	0.0841	0.001
18	rs672783	75371290	0.87	0.587631181685492	0.85	0.356744695657816	0.00583026620810313	0.125150796408133	0.0109	0.0119	0.0151	0.0044	0.1583	0.0068	0.0065	0.0565	0.0013	0.1156	0.1367	0.027	0.0042	0.1342	0.0169	0.0054	0.0074	0.0025	0.0012	0.0368	0.0229	0.0348	0.0758	0.0173	0.0841	0.001
18	rs117461299	75372681	0.87	0.587631181685492	0.85	0.356744695657816	0.00478233626289414	0.13113168761125	0.0111	0.0119	0.0152	0.0045	0.1579	0.0068	0.0065	0.0566	0.0012	0.1149	0.1369	0.0268	0.0042	0.1343	0.0168	0.0054	0.0074	0.0024	0.0012	0.0369	0.0231	0.0347	0.0758	0.0172	0.0846	9e-04
18	rs78178448	75373602	0.87	0.587631181685492	0.85	0.356744695657816	0.00400108073311402	0.139787500270611	0.0112	0.0119	0.0152	0.0046	0.1574	0.0068	0.0066	0.0567	0.0011	0.1142	0.1371	0.0265	0.0042	0.1343	0.0167	0.0055	0.0074	0.0024	0.0012	0.0372	0.0234	0.0346	0.0759	0.0171	0.0852	9e-04
18	rs73972125	75374504	0.87	0.587631181685492	0.85	0.356744695657816	0.00376513574090091	0.142841410809335	0.0113	0.0119	0.0153	0.0046	0.1572	0.0068	0.0066	0.0567	0.001	0.1139	0.1372	0.0264	0.0043	0.1344	0.0166	0.0056	0.0074	0.0023	0.0012	0.0373	0.0235	0.0346	0.076	0.0171	0.0854	9e-04
18	rs117704645	75376188	0.87	0.587631181685492	0.85	0.356744695657816	0.00381877213866575	0.143492290886994	0.0113	0.0119	0.0153	0.0047	0.1572	0.0068	0.0066	0.0567	0.001	0.1139	0.1371	0.0264	0.0043	0.1344	0.0166	0.0056	0.0074	0.0023	0.0012	0.0373	0.0235	0.0346	0.076	0.0171	0.0854	9e-04
18	rs12455469	75376376	0.87	0.587631181685492	0.85	0.356744695657816	0.00372169544419548	0.14377156807406	0.0113	0.0119	0.0153	0.0047	0.1572	0.0068	0.0066	0.0567	0.001	0.1138	0.1372	0.0264	0.0043	0.1344	0.0166	0.0056	0.0074	0.0024	0.0012	0.0373	0.0235	0.0345	0.076	0.0171	0.0854	9e-04
18	rs3861295	75378723	0.87	0.587631181685492	0.85	0.356744695657816	0.00890753651644128	0.227223649507809	0.0111	0.0115	0.0152	0.0049	0.1567	0.0068	0.0069	0.0569	7e-04	0.113	0.1372	0.0258	0.0042	0.1356	0.0164	0.0059	0.0079	0.0024	0.0013	0.0375	0.0239	0.0333	0.0765	0.0166	0.086	0.001
18	rs1717549	75378915	0.87	0.587631181685492	0.85	0.356744695657816	0.0095336659882327	0.23876192736424	0.011	0.0116	0.0152	0.005	0.157	0.0068	0.007	0.0568	7e-04	0.1129	0.1374	0.0256	0.0042	0.1357	0.0163	0.0059	0.0079	0.0025	0.0013	0.0375	0.024	0.0332	0.0766	0.0165	0.0856	0.001
18	rs62106516	75379348	0.87	0.587631181685492	0.85	0.356744695657816	0.0115553924302033	0.213305102836358	0.0109	0.0117	0.0164	0.0051	0.1582	0.0067	0.0069	0.0571	7e-04	0.1127	0.1381	0.0254	0.0041	0.1334	0.0159	0.006	0.0079	0.0024	0.0014	0.0374	0.0242	0.0327	0.0762	0.0161	0.0855	0.0021
18	rs62106517	75379519	0.87	0.587631181685492	0.85	0.356744695657816	0.0118342216847381	0.219742984921617	0.0108	0.0117	0.0164	0.0051	0.1585	0.0067	0.0069	0.0571	7e-04	0.1127	0.1383	0.0253	0.0041	0.1336	0.0159	0.006	0.0079	0.0024	0.0014	0.0374	0.0242	0.0325	0.0761	0.0159	0.0854	0.0021
18	rs72986593	75379824	0.87	0.587631181685492	0.85	0.356744695657816	0.0113438492587263	0.218665639742481	0.0108	0.0117	0.0164	0.0051	0.1584	0.0067	0.0069	0.0573	7e-04	0.1128	0.1386	0.0253	0.0041	0.1336	0.0159	0.006	0.0078	0.0025	0.0014	0.0374	0.0242	0.0323	0.0761	0.0158	0.0854	0.0021
18	rs4079699	75380585	0.87	0.587631181685492	0.85	0.356744695657816	0.010792133937008	0.215122767138093	0.0109	0.0118	0.0164	0.0051	0.1584	0.0066	0.0068	0.0574	7e-04	0.1128	0.1391	0.0252	0.0041	0.1335	0.0159	0.006	0.0078	0.0025	0.0015	0.0374	0.0242	0.0321	0.076	0.0156	0.0855	0.0022
18	rs9957339	75383682	0.88	0.538208189821859	0.85	0.356744695657816	0.0155861866724931	0.240425210901591	0.0111	0.0119	0.0159	0.0053	0.159	0.0063	0.0065	0.0581	7e-04	0.113	0.14	0.0248	0.0041	0.1325	0.0153	0.0061	0.0076	0.0025	0.0015	0.0382	0.0241	0.0319	0.0758	0.0147	0.0862	0.0022
18	rs58293435	75385251	0.88	0.538208189821859	0.85	0.356744695657816	0.0172751844856218	0.249807351088719	0.0109	0.0119	0.0158	0.0055	0.1593	0.0061	0.0062	0.0587	7e-04	0.1134	0.1401	0.0247	0.004	0.1319	0.015	0.0059	0.0072	0.0031	0.0016	0.0385	0.0241	0.0316	0.0756	0.0141	0.0868	0.0022
18	rs2684758	75386345	0.88	0.538208189821859	0.85	0.356744695657816	0.0301884145172639	0.300737207556742	0.0107	0.012	0.0161	0.0058	0.1604	0.0059	0.0057	0.0598	8e-04	0.1148	0.1411	0.0243	0.0039	0.1305	0.0147	0.0057	0.0068	0.0037	0.0015	0.0383	0.0238	0.0308	0.0754	0.0131	0.087	0.0023
18	rs62104695	75387195	0.88	0.538208189821859	0.84	0.397589870063919	0.0552593101106133	0.298716375635655	0.0106	0.012	0.0159	0.0055	0.1618	0.0054	0.0053	0.0599	8e-04	0.1161	0.1429	0.0236	0.0036	0.1292	0.0143	0.0053	0.0063	0.0043	0.0015	0.0388	0.0236	0.0303	0.0765	0.0123	0.0871	0.0022
18	rs2849844	75388615	0.88	0.538208189821859	0.84	0.397589870063919	0.17431234108766	0.347562457504196	0.0107	0.0121	0.0156	0.0049	0.1623	0.0049	0.0048	0.0608	9e-04	0.118	0.1458	0.0228	0.0033	0.1279	0.0139	0.0048	0.0053	0.0054	0.0013	0.039	0.0232	0.0296	0.0775	0.0113	0.0868	0.0021
18	rs2684756	75389907	0.88	0.538208189821859	0.84	0.397589870063919	0.265558738865458	0.420966422415988	0.0108	0.0122	0.0156	0.0047	0.1623	0.0047	0.0046	0.0612	9e-04	0.1189	0.1466	0.0225	0.0032	0.1271	0.0136	0.0046	0.005	0.0059	0.0013	0.0391	0.0231	0.0296	0.0778	0.0109	0.0868	0.0021
18	rs117136694	75390321	0.88	0.538208189821859	0.84	0.397589870063919	0.264829466026233	0.396023581955076	0.0108	0.0122	0.0156	0.0047	0.1623	0.0047	0.0046	0.0612	9e-04	0.119	0.1467	0.0225	0.0032	0.127	0.0136	0.0046	0.0049	0.0059	0.0013	0.0391	0.0231	0.0296	0.0778	0.0109	0.0869	0.0021
18	rs1893623	75390410	0.88	0.538208189821859	0.84	0.397589870063919	0.264738383399393	0.385116099283249	0.0108	0.0122	0.0156	0.0047	0.1623	0.0047	0.0046	0.0612	9e-04	0.119	0.1467	0.0225	0.0032	0.127	0.0136	0.0046	0.0049	0.0059	0.0013	0.0391	0.0231	0.0296	0.0778	0.0109	0.0869	0.0021
18	rs72988372	75391470	0.88	0.538208189821859	0.84	0.397589870063919	0.279293032311762	0.361297182392564	0.0108	0.0122	0.0156	0.0047	0.1625	0.0047	0.0046	0.0613	9e-04	0.1191	0.1469	0.0225	0.0032	0.1265	0.0136	0.0046	0.0049	0.0059	0.0013	0.0391	0.0231	0.0296	0.0778	0.0109	0.0869	0.0021
18	rs62104704	75393300	0.88	0.538208189821859	0.84	0.397589870063919	0.285611850621548	0.350919581074007	0.0109	0.0122	0.0155	0.0047	0.1626	0.0047	0.0045	0.0613	9e-04	0.1193	0.147	0.0225	0.0032	0.1263	0.0136	0.0046	0.0048	0.006	0.0013	0.0389	0.023	0.0296	0.0778	0.0109	0.0869	0.0021
18	rs165108	75395691	0.88	0.538208189821859	0.84	0.397589870063919	0.352033336658516	0.349177693295451	0.0115	0.0125	0.0153	0.0044	0.1637	0.0045	0.0043	0.0618	0.0012	0.1198	0.1484	0.022	0.003	0.1254	0.0134	0.0042	0.0044	0.0063	0.0013	0.0382	0.0227	0.0297	0.0783	0.0108	0.0862	0.0022
18	rs79107804	75396598	0.88	0.538208189821859	0.83	0.441484906400802	0.349865962299942	0.33496449097656	0.0115	0.0125	0.0153	0.0044	0.1638	0.0045	0.0043	0.0618	0.0012	0.1198	0.1484	0.022	0.003	0.1254	0.0134	0.0042	0.0044	0.0063	0.0013	0.0382	0.0227	0.0297	0.0783	0.0108	0.0862	0.0022
18	rs117361680	75399198	0.88	0.538208189821859	0.83	0.441484906400802	0.341057206226674	0.324691937048948	0.0115	0.0125	0.0152	0.0044	0.1639	0.0045	0.0043	0.0618	0.0012	0.1198	0.1484	0.022	0.003	0.1253	0.0134	0.0042	0.0044	0.0063	0.0013	0.0381	0.0227	0.0297	0.0784	0.0108	0.0862	0.0022
18	rs118187051	75400314	0.88	0.538208189821859	0.83	0.441484906400802	0.339132807532145	0.325057197840578	0.0115	0.0125	0.0152	0.0044	0.1639	0.0045	0.0043	0.0618	0.0012	0.1198	0.1484	0.022	0.003	0.1253	0.0134	0.0041	0.0044	0.0063	0.0013	0.0381	0.0226	0.0297	0.0784	0.0108	0.0862	0.0022
18	rs1698917	75407600	0.88	0.538208189821859	0.83	0.441484906400802	0.331337817626322	0.311503401974444	0.0116	0.0124	0.0152	0.0043	0.164	0.0045	0.0042	0.0617	0.0012	0.1198	0.1486	0.022	0.003	0.1253	0.0134	0.0041	0.0044	0.0063	0.0013	0.0381	0.0226	0.0296	0.0784	0.0108	0.0862	0.0022
18	rs62104737	75415278	0.88	0.538208189821859	0.83	0.441484906400802	0.334475436321482	0.297648185287458	0.0117	0.0123	0.0152	0.0042	0.1642	0.0045	0.0042	0.0617	0.0012	0.1201	0.1486	0.0219	0.003	0.1252	0.0133	0.0041	0.0044	0.0063	0.0013	0.038	0.0226	0.0297	0.0785	0.0108	0.0862	0.0022
18	rs1503033	75415481	0.88	0.538208189821859	0.82	0.488512084344485	0.334733300898584	0.291616992549309	0.0117	0.0123	0.0152	0.0042	0.1642	0.0045	0.0042	0.0617	0.0012	0.1201	0.1486	0.0219	0.003	0.1252	0.0133	0.0041	0.0044	0.0063	0.0013	0.038	0.0226	0.0297	0.0785	0.0108	0.0862	0.0022
18	rs9955728	75415649	0.88	0.538208189821859	0.82	0.488512084344485	0.335610813729687	0.287147570753528	0.0117	0.0123	0.0152	0.0042	0.1642	0.0045	0.0042	0.0617	0.0012	0.1202	0.1485	0.022	0.003	0.1252	0.0133	0.0041	0.0044	0.0063	0.0013	0.038	0.0226	0.0297	0.0785	0.0108	0.0862	0.0022
18	rs1393717	75421062	0.88	0.538208189821859	0.82	0.488512084344485	0.335817460978715	0.286795616918561	0.0117	0.0123	0.0152	0.0042	0.1643	0.0045	0.0042	0.0617	0.0012	0.1202	0.1485	0.022	0.003	0.1251	0.0133	0.0041	0.0044	0.0063	0.0013	0.038	0.0226	0.0297	0.0785	0.0108	0.0862	0.0022
18	rs117028543	75424346	0.88	0.538208189821859	0.82	0.488512084344485	0.346391526599159	0.309821246674187	0.0117	0.0122	0.0152	0.0042	0.1642	0.0045	0.0042	0.0616	0.0012	0.1203	0.1486	0.0219	0.003	0.1251	0.0133	0.0041	0.0044	0.0063	0.0013	0.038	0.0225	0.0296	0.0785	0.0108	0.0862	0.0022
18	rs34627775	75426633	0.88	0.538208189821859	0.82	0.488512084344485	0.344294528783084	0.31042170516544	0.0117	0.0122	0.0152	0.0042	0.1642	0.0045	0.0042	0.0616	0.0012	0.1203	0.1486	0.0219	0.003	0.1251	0.0133	0.0042	0.0044	0.0063	0.0013	0.038	0.0225	0.0296	0.0785	0.0108	0.0862	0.0022
18	rs74540313	75426924	0.88	0.538208189821859	0.81	0.53874877155386	0.342360672092061	0.31042170516544	0.0117	0.0122	0.0152	0.0042	0.1643	0.0045	0.0042	0.0616	0.0012	0.1203	0.1487	0.0219	0.003	0.1251	0.0133	0.0042	0.0044	0.0063	0.0013	0.038	0.0225	0.0296	0.0785	0.0108	0.0862	0.0022
18	rs1788724	75427405	0.88	0.538208189821859	0.81	0.53874877155386	0.343091738308761	0.31042170516544	0.0117	0.0122	0.0152	0.0042	0.1643	0.0045	0.0042	0.0616	0.0012	0.1204	0.1487	0.0219	0.003	0.1251	0.0133	0.0042	0.0044	0.0063	0.0013	0.038	0.0225	0.0296	0.0785	0.0108	0.0862	0.0022
18	rs354898	75442570	0.88	0.538208189821859	0.81	0.53874877155386	0.379567824708172	0.352913350053384	0.0117	0.0119	0.0151	0.0042	0.1646	0.0045	0.0042	0.0616	0.0012	0.1212	0.149	0.0217	0.003	0.1247	0.0132	0.0041	0.0045	0.0064	0.0013	0.0378	0.0222	0.0296	0.0785	0.0109	0.0862	0.0021
18	rs111787294	75449524	0.88	0.538208189821859	0.81	0.53874877155386	0.411531026025526	0.379885244802095	0.0119	0.0117	0.015	0.0042	0.1644	0.0045	0.0042	0.0615	0.0012	0.1217	0.1496	0.0216	0.003	0.1245	0.013	0.0041	0.0045	0.0064	0.0013	0.0377	0.0219	0.0295	0.0785	0.011	0.0862	0.0021
18	rs7245241	75457272	0.88	0.538208189821859	0.81	0.53874877155386	0.409756153605054	0.364565652655966	0.0119	0.0116	0.015	0.0042	0.1644	0.0046	0.0042	0.0615	0.0012	0.1218	0.1497	0.0216	0.003	0.1245	0.013	0.0041	0.0045	0.0064	0.0013	0.0377	0.0218	0.0295	0.0785	0.011	0.0863	0.002
18	rs117184775	75457850	0.88	0.538208189821859	0.81	0.53874877155386	0.418668842682982	0.386394937848779	0.012	0.0116	0.015	0.0042	0.1644	0.0046	0.0042	0.0615	0.0012	0.1218	0.1497	0.0216	0.003	0.1245	0.013	0.0041	0.0045	0.0064	0.0013	0.0377	0.0218	0.0295	0.0785	0.011	0.0863	0.002
18	rs7227321	75461117	0.88	0.538208189821859	0.81	0.53874877155386	0.455210847352325	0.380522083691807	0.0121	0.0114	0.0149	0.0042	0.1644	0.0045	0.0042	0.0612	0.0012	0.1218	0.1501	0.0217	0.003	0.1243	0.0129	0.004	0.0045	0.0064	0.0013	0.038	0.0214	0.0298	0.0784	0.0111	0.0863	0.0019
18	rs12457447	75462026	0.88	0.538208189821859	0.81	0.53874877155386	0.446814103810604	0.426477510138837	0.0122	0.0112	0.0149	0.0042	0.1643	0.0045	0.0042	0.0611	0.0012	0.1217	0.1505	0.0218	0.0029	0.1242	0.0128	0.004	0.0045	0.0064	0.0012	0.0383	0.0212	0.03	0.0783	0.0112	0.0863	0.0019
18	rs11874807	75462812	0.88	0.538208189821859	0.81	0.53874877155386	0.542812249655003	0.341370173441047	0.0124	0.0112	0.0148	0.0042	0.164	0.0045	0.004	0.0571	0.0012	0.1204	0.1507	0.0223	0.0029	0.1235	0.013	0.0039	0.0046	0.0064	0.0013	0.0388	0.0211	0.0354	0.078	0.0114	0.0863	0.0017
18	rs8090827	75463942	0.89	0.491600132839596	0.81	0.53874877155386	0.491122179510967	0.290792103530093	0.0126	0.0123	0.0147	0.0042	0.1639	0.0045	0.004	0.0572	0.0011	0.1205	0.1513	0.0224	0.0028	0.1238	0.0129	0.0038	0.0046	0.0064	0.0012	0.0387	0.0211	0.0356	0.0767	0.0114	0.0861	0.0015
18	rs1995446	75464724	0.89	0.491600132839596	0.81	0.53874877155386	0.497518799932312	0.306584769247575	0.0126	0.0124	0.0143	0.0042	0.1639	0.0045	0.004	0.0573	0.0012	0.1204	0.1518	0.0225	0.0028	0.1239	0.0129	0.0037	0.0045	0.0063	0.0012	0.0386	0.021	0.0355	0.0769	0.0114	0.0859	0.0014
18	rs11660982	75467313	0.89	0.491600132839596	0.81	0.53874877155386	0.521827438941907	0.375055049758403	0.0129	0.0124	0.0136	0.0041	0.1642	0.0045	0.0039	0.0572	0.0012	0.1202	0.1528	0.0224	0.0028	0.1236	0.0128	0.0036	0.0044	0.0062	0.0012	0.0387	0.0211	0.0357	0.0768	0.0114	0.0859	0.0014
18	rs8085528	75470181	0.89	0.491600132839596	0.81	0.53874877155386	0.468927056673066	0.31186421620162	0.0138	0.0123	0.0128	0.0038	0.1649	0.0045	0.0039	0.0571	0.0014	0.1178	0.1544	0.0224	0.0027	0.1233	0.0124	0.0036	0.0042	0.0061	0.0011	0.0391	0.0213	0.0362	0.0772	0.0113	0.086	0.0015
18	rs68167480	75470973	0.89	0.491600132839596	0.81	0.53874877155386	0.436072343478544	0.266381645968273	0.014	0.0123	0.0131	0.0038	0.1647	0.0043	0.0039	0.0571	0.0015	0.1169	0.1555	0.0224	0.0027	0.1227	0.0124	0.0035	0.0041	0.0059	0.0011	0.0391	0.0213	0.0364	0.0774	0.0113	0.0862	0.0015
18	rs11662293	75472689	0.89	0.491600132839596	0.8	0.592267592767429	0.411416402334102	0.257939203760382	0.0141	0.0122	0.0132	0.0037	0.1646	0.0043	0.0038	0.0572	0.0015	0.1167	0.1557	0.0224	0.0028	0.1226	0.0124	0.0035	0.0041	0.0059	0.0011	0.0391	0.0214	0.0364	0.0775	0.0113	0.0862	0.0015
18	rs2727055	75474608	0.89	0.491600132839596	0.79	0.649136622646432	0.291622525703075	0.229735260309747	0.0148	0.0137	0.0139	0.0033	0.1637	0.0041	0.0037	0.0579	0.0019	0.1136	0.1568	0.0231	0.0028	0.1216	0.0127	0.0033	0.0034	0.0055	0.0012	0.039	0.0215	0.0369	0.078	0.0118	0.0849	0.0017
18	rs12953968	75474664	0.89	0.491600132839596	0.78	0.709419594942363	0.270233406923974	0.212878157496688	0.0148	0.0138	0.014	0.0033	0.1637	0.004	0.0037	0.058	0.002	0.1134	0.1569	0.0231	0.0028	0.1216	0.0127	0.0033	0.0034	0.0055	0.0012	0.039	0.0216	0.0369	0.078	0.0118	0.0848	0.0017
18	rs2654179	75475146	0.89	0.491600132839596	0.78	0.709419594942363	0.194273680865693	0.194480879875135	0.0155	0.0146	0.0144	0.003	0.1636	0.0036	0.0034	0.0583	0.0019	0.112	0.1577	0.0232	0.0028	0.1218	0.0131	0.0031	0.003	0.0051	0.0012	0.0393	0.0218	0.0378	0.078	0.0121	0.0833	0.0016
18	rs7237699	75477273	0.89	0.491600132839596	0.78	0.709419594942363	0.152813091641958	0.18300418311591	0.0156	0.0147	0.0146	0.0029	0.1636	0.0034	0.0034	0.0583	0.0019	0.1118	0.1579	0.0233	0.0028	0.1216	0.0132	0.003	0.003	0.0045	0.0012	0.0394	0.0217	0.038	0.078	0.0123	0.0832	0.0016
18	rs7229281	75479149	0.89	0.491600132839596	0.78	0.709419594942363	0.113056713453847	0.184730818391062	0.0157	0.0148	0.0147	0.0029	0.1635	0.0034	0.0034	0.0582	0.0019	0.1118	0.1581	0.0234	0.0028	0.1213	0.0132	0.0029	0.003	0.0043	0.0012	0.0394	0.0217	0.0382	0.078	0.0125	0.083	0.0016
18	rs11661210	75485034	0.89	0.491600132839596	0.78	0.709419594942363	0.103243221488882	0.164776365116325	0.0158	0.0148	0.0148	0.0029	0.1633	0.0034	0.0034	0.0582	0.0018	0.1116	0.1582	0.0235	0.0028	0.1215	0.0133	0.0029	0.003	0.004	0.0012	0.0394	0.0216	0.0383	0.0782	0.0127	0.0827	0.0016
18	rs34964545	75495524	0.89	0.491600132839596	0.78	0.709419594942363	0.0859329694809709	0.152145535407837	0.0159	0.0149	0.015	0.003	0.1631	0.0034	0.0034	0.0583	0.0018	0.1113	0.1583	0.0236	0.0028	0.1216	0.0133	0.0028	0.0031	0.0037	0.0011	0.0394	0.0215	0.0385	0.0783	0.0129	0.0825	0.0016
18	rs73497267	75505536	0.88	0.538208189821859	0.78	0.709419594942363	0.0701820292757337	0.148455028124597	0.0161	0.015	0.0153	0.0031	0.1629	0.0033	0.0034	0.0584	0.0018	0.1101	0.1588	0.024	0.0027	0.122	0.0135	0.0028	0.0031	0.0028	0.0011	0.0394	0.0213	0.0389	0.0782	0.0136	0.0819	0.0016
18	rs12964651	75522790	0.88	0.538208189821859	0.78	0.709419594942363	0.0530264013743809	0.122770114142008	0.0162	0.015	0.0154	0.0031	0.1628	0.0033	0.0033	0.0585	0.0018	0.1099	0.1589	0.0241	0.0027	0.122	0.0135	0.0027	0.0031	0.0026	0.0011	0.0394	0.0213	0.039	0.0783	0.0137	0.0817	0.0016
18	rs6566028	75522951	0.88	0.538208189821859	0.78	0.709419594942363	0.0532828806734005	0.123561772776244	0.0162	0.015	0.0153	0.0031	0.1628	0.0033	0.0033	0.0585	0.0018	0.11	0.159	0.0241	0.0027	0.1222	0.0135	0.0028	0.0031	0.0026	0.0011	0.0394	0.0213	0.039	0.0783	0.0137	0.0815	0.0016
18	rs74752566	75523645	0.88	0.538208189821859	0.78	0.709419594942363	0.056764404435444	0.123914232541766	0.0167	0.015	0.0153	0.0031	0.1627	0.0033	0.0034	0.0585	0.0019	0.1099	0.1589	0.0241	0.0027	0.1221	0.0135	0.0028	0.0031	0.0026	0.0011	0.0394	0.0213	0.039	0.0782	0.0137	0.0814	0.0016
18	rs111319907	75536101	0.88	0.538208189821859	0.78	0.709419594942363	0.0477506812455978	0.106012960317206	0.0168	0.0155	0.0166	0.0031	0.1614	0.0035	0.0033	0.058	0.002	0.1099	0.1586	0.0244	0.0028	0.1217	0.0136	0.0029	0.0031	0.0026	0.0013	0.0388	0.0212	0.0389	0.0781	0.0141	0.0808	0.0019
18	rs117835771	75537158	0.88	0.538208189821859	0.78	0.709419594942363	0.0471645609059633	0.101645008448666	0.0168	0.0155	0.0167	0.0031	0.1614	0.0035	0.0033	0.0579	0.002	0.11	0.1587	0.0244	0.0028	0.1217	0.0135	0.0029	0.0031	0.0026	0.0013	0.0388	0.0212	0.0389	0.0781	0.0141	0.0807	0.0019
18	rs116946940	75539707	0.88	0.538208189821859	0.78	0.709419594942363	0.0451745629423747	0.0988806819688679	0.0168	0.0156	0.0168	0.0031	0.1613	0.0035	0.0033	0.0579	0.002	0.11	0.1587	0.0245	0.0028	0.1217	0.0135	0.0029	0.0031	0.0027	0.0013	0.0388	0.0213	0.0389	0.0781	0.0141	0.0807	0.0019
18	rs1506260	75541168	0.88	0.538208189821859	0.78	0.709419594942363	0.0420494552763174	0.0896765788393621	0.0168	0.0156	0.0168	0.0031	0.1613	0.0035	0.0033	0.0579	0.002	0.1101	0.1586	0.0245	0.0028	0.1217	0.0135	0.003	0.0031	0.0027	0.0013	0.0388	0.0212	0.0389	0.0781	0.0141	0.0807	0.0019
18	rs117777277	75542468	0.88	0.538208189821859	0.78	0.709419594942363	0.0419619895660409	0.0870467638780062	0.0168	0.0156	0.0168	0.0031	0.1613	0.0035	0.0033	0.0579	0.002	0.1101	0.1586	0.0245	0.0028	0.1217	0.0135	0.003	0.0031	0.0027	0.0013	0.0387	0.0212	0.0389	0.0781	0.0141	0.0807	0.0019
18	rs118013744	75544966	0.88	0.538208189821859	0.78	0.709419594942363	0.0413099668744526	0.0829347456538004	0.0168	0.0156	0.0168	0.0031	0.1613	0.0035	0.0033	0.0579	0.002	0.1101	0.1586	0.0245	0.0028	0.1215	0.0135	0.003	0.0031	0.0027	0.0013	0.0387	0.0212	0.0389	0.0781	0.0141	0.0807	0.0019
18	rs34734179	75545647	0.88	0.538208189821859	0.78	0.709419594942363	0.0412235588801556	0.0830101650177702	0.0168	0.0156	0.0168	0.0031	0.1613	0.0035	0.0033	0.0579	0.002	0.1101	0.1586	0.0246	0.0028	0.1215	0.0135	0.003	0.0031	0.0027	0.0013	0.0387	0.0212	0.0389	0.0781	0.0141	0.0807	0.0019
18	rs10153444	75547999	0.88	0.538208189821859	0.78	0.709419594942363	0.0399282076076442	0.0829347456538004	0.0168	0.0157	0.0168	0.0031	0.1612	0.0035	0.0033	0.0581	0.002	0.11	0.1585	0.0246	0.0028	0.1214	0.0135	0.003	0.0031	0.0026	0.0013	0.0387	0.0213	0.0389	0.0781	0.0141	0.0808	0.0019
18	rs12606429	75548716	0.88	0.538208189821859	0.78	0.709419594942363	0.0394096290571219	0.084220632096698	0.0168	0.0157	0.0168	0.0031	0.1611	0.0035	0.0033	0.0581	0.002	0.11	0.1585	0.0245	0.0028	0.1214	0.0135	0.003	0.0031	0.0026	0.0013	0.0387	0.0213	0.0388	0.0783	0.0141	0.0808	0.0019
18	rs2407041	75550853	0.88	0.538208189821859	0.78	0.709419594942363	0.0401963206569062	0.102463688367744	0.0168	0.0157	0.0168	0.0031	0.1611	0.0035	0.0033	0.0581	0.002	0.1099	0.1585	0.0245	0.0028	0.1216	0.0135	0.003	0.0031	0.0026	0.0013	0.0387	0.0213	0.0389	0.0782	0.0141	0.0807	0.0019
18	rs117345751	75552386	0.88	0.538208189821859	0.78	0.709419594942363	0.0420494552763174	0.119361731469192	0.0168	0.0157	0.0168	0.0031	0.1611	0.0035	0.0033	0.0581	0.002	0.1099	0.1585	0.0245	0.0028	0.1216	0.0135	0.003	0.0031	0.0026	0.0013	0.0387	0.0213	0.0389	0.0782	0.0141	0.0807	0.0019
18	rs8087217	75567269	0.88	0.538208189821859	0.78	0.709419594942363	0.060991836038103	0.144890643703438	0.0168	0.0156	0.0168	0.0032	0.1605	0.0036	0.0033	0.0581	0.002	0.11	0.1584	0.0246	0.0028	0.1214	0.0136	0.003	0.0032	0.0026	0.0013	0.0387	0.0213	0.039	0.0782	0.0141	0.0807	0.0019
18	rs62104871	75572412	0.88	0.538208189821859	0.78	0.709419594942363	0.0393259746437742	0.0581108038099986	0.0173	0.0156	0.0175	0.0033	0.1558	0.0038	0.0034	0.0589	0.002	0.1101	0.1574	0.0255	0.0025	0.1199	0.0148	0.0036	0.0034	0.0026	0.0013	0.0397	0.022	0.0406	0.0777	0.0146	0.08	0.0019
18	rs12965828	75573713	0.88	0.538208189821859	0.78	0.709419594942363	0.0315896953983586	0.0494364340385127	0.0173	0.0156	0.0177	0.0033	0.155	0.0047	0.0035	0.0589	0.0019	0.11	0.1565	0.0255	0.0024	0.1197	0.0149	0.0037	0.0034	0.0026	0.0013	0.0398	0.0222	0.041	0.0774	0.0147	0.0802	0.0019
18	rs117522253	75573817	0.88	0.538208189821859	0.78	0.709419594942363	0.0355309788856509	0.0504720913336642	0.0173	0.0156	0.0177	0.0033	0.155	0.0047	0.0035	0.0589	0.0019	0.11	0.1565	0.0254	0.0024	0.1197	0.0149	0.0037	0.0034	0.0025	0.0013	0.0398	0.0222	0.0411	0.0774	0.0147	0.0802	0.0019
18	rs9955758	75574721	0.88	0.538208189821859	0.78	0.709419594942363	0.0329496614095714	0.0321034439921945	0.0174	0.0156	0.0178	0.0033	0.1549	0.005	0.0035	0.0589	0.0018	0.1098	0.1561	0.0253	0.0023	0.1196	0.015	0.0037	0.0034	0.0025	0.0013	0.0398	0.0221	0.0415	0.0773	0.0147	0.0806	0.0019
18	rs12326218	75575735	0.88	0.538208189821859	0.78	0.709419594942363	0.0324227806298345	0.0208092628186829	0.0174	0.0156	0.0178	0.0034	0.1548	0.0053	0.0036	0.0588	0.0018	0.1097	0.1556	0.0252	0.0022	0.1194	0.015	0.0037	0.0035	0.0025	0.0012	0.0397	0.0219	0.0419	0.0773	0.0147	0.0809	0.0019
18	rs113565654	75576830	0.88	0.538208189821859	0.78	0.709419594942363	0.0363293642344581	0.0193306592881804	0.0174	0.0157	0.0179	0.0034	0.1547	0.0056	0.0036	0.0588	0.0019	0.1096	0.1551	0.025	0.0022	0.1192	0.0151	0.0037	0.0035	0.0025	0.0012	0.0397	0.0218	0.0424	0.0773	0.0146	0.0812	0.0019
18	rs8096247	75578339	0.88	0.538208189821859	0.78	0.709419594942363	0.0395773054438728	0.01361966405766	0.0174	0.0157	0.0179	0.0034	0.1545	0.0059	0.0037	0.0588	0.002	0.1096	0.1545	0.0249	0.0022	0.1192	0.015	0.0038	0.0035	0.0025	0.0012	0.0397	0.0218	0.0428	0.0773	0.0145	0.0816	0.0019
18	rs12955505	75578926	0.88	0.538208189821859	0.78	0.709419594942363	0.0396333065615454	0.013096657248813	0.0174	0.0156	0.0179	0.0034	0.1545	0.0059	0.0037	0.0588	0.002	0.1096	0.1544	0.0248	0.0021	0.1192	0.015	0.0038	0.0035	0.0025	0.0012	0.0397	0.0217	0.0428	0.0773	0.0145	0.0817	0.0019
18	rs12955834	75581345	0.88	0.538208189821859	0.78	0.709419594942363	0.0469283401033239	0.0106075576292017	0.0174	0.0156	0.0181	0.0035	0.1542	0.0062	0.0038	0.0589	0.0021	0.1095	0.154	0.0248	0.0021	0.1192	0.015	0.0039	0.0035	0.0023	0.0012	0.0396	0.0216	0.0431	0.0774	0.0145	0.0819	0.0018
18	rs28520804	75583711	0.88	0.538208189821859	0.78	0.709419594942363	0.0542650779100863	0.00500308486168457	0.0173	0.0156	0.0185	0.0037	0.1537	0.0064	0.0039	0.0591	0.0022	0.1094	0.1533	0.0248	0.002	0.1191	0.0151	0.004	0.0036	0.0022	0.0012	0.0393	0.0214	0.0433	0.0777	0.0144	0.082	0.0018
18	rs55742712	75584253	0.88	0.538208189821859	0.78	0.709419594942363	0.0546125580687183	0.00369601782297999	0.0173	0.0156	0.0186	0.0037	0.1536	0.0065	0.0039	0.0591	0.0022	0.1094	0.1531	0.0249	0.002	0.1191	0.0151	0.004	0.0037	0.0021	0.0012	0.0393	0.0214	0.0434	0.0778	0.0144	0.082	0.0018
18	rs79655856	75587367	0.88	0.538208189821859	0.78	0.709419594942363	0.0657367577576741	0.00257279121012251	0.0172	0.0155	0.0194	0.004	0.1529	0.0068	0.0041	0.0593	0.0023	0.1092	0.1518	0.0249	0.0019	0.119	0.0153	0.0041	0.0039	0.0019	0.0012	0.0389	0.0212	0.0436	0.078	0.0144	0.0823	0.0017
18	rs28645223	75587548	0.88	0.538208189821859	0.77	0.773176121721263	0.0677648038761482	0.00235891856504344	0.0172	0.0155	0.0194	0.004	0.153	0.0069	0.0041	0.0593	0.0024	0.1092	0.1517	0.0249	0.0019	0.119	0.0154	0.0041	0.0039	0.0019	0.0011	0.0389	0.0212	0.0436	0.0779	0.0144	0.0823	0.0017
18	rs58109901	75589220	0.88	0.538208189821859	0.77	0.773176121721263	0.0775267160910948	0.00567335622707186	0.0171	0.0155	0.0196	0.0042	0.1525	0.007	0.0042	0.0595	0.0024	0.109	0.151	0.025	0.0019	0.1187	0.0155	0.0042	0.0041	0.0018	0.0012	0.0388	0.0211	0.0438	0.0782	0.0145	0.0824	0.0017
18	rs1542951	75591259	0.88	0.538208189821859	0.77	0.773176121721263	0.0751188348796026	0.00441425683276658	0.0171	0.0155	0.0199	0.0043	0.1521	0.0072	0.0044	0.0596	0.0025	0.1087	0.1504	0.025	0.002	0.1185	0.0155	0.0042	0.0044	0.0017	0.0012	0.0387	0.0212	0.0439	0.0783	0.0146	0.0825	0.0017
18	rs1466964	75592153	0.88	0.538208189821859	0.77	0.773176121721263	0.0756137403373977	0.00322941801758254	0.017	0.0155	0.0201	0.0045	0.1515	0.0075	0.0045	0.06	0.0025	0.1084	0.1502	0.0248	0.002	0.1181	0.0156	0.0043	0.0046	0.0016	0.0011	0.0388	0.0213	0.0441	0.0778	0.0147	0.0827	0.0016
18	rs11660988	75592661	0.88	0.538208189821859	0.77	0.773176121721263	0.134043117002527	0.00253191107212036	0.0171	0.0155	0.0203	0.0046	0.1506	0.0088	0.0046	0.0599	0.0025	0.1079	0.1506	0.0247	0.0021	0.1177	0.0156	0.0041	0.0048	0.0016	0.0011	0.0388	0.0214	0.0443	0.0776	0.0147	0.0823	0.0016
18	rs118104713	75592909	0.88	0.538208189821859	0.77	0.773176121721263	0.177716630351929	0.00340237842037429	0.017	0.0154	0.0203	0.0046	0.1497	0.009	0.0046	0.0597	0.0025	0.1081	0.151	0.0246	0.0021	0.1177	0.0156	0.0041	0.0048	0.0015	0.0011	0.0389	0.0214	0.0444	0.0779	0.0146	0.0826	0.0015
18	rs117665159	75597821	0.88	0.538208189821859	0.77	0.773176121721263	0.26282957527794	0.00278260376811122	0.0174	0.0153	0.0205	0.0046	0.1475	0.0097	0.0048	0.0597	0.0024	0.1087	0.152	0.0243	0.0021	0.1175	0.0153	0.004	0.0049	0.0014	0.0011	0.0388	0.0214	0.0444	0.0783	0.0143	0.083	0.0014
18	rs4890773	75600114	0.88	0.538208189821859	0.78	0.709419594942363	0.259439647278562	0.00204512109275584	0.0174	0.0153	0.0205	0.0046	0.1475	0.0097	0.0048	0.0597	0.0024	0.1088	0.152	0.0243	0.0021	0.1175	0.0153	0.004	0.0049	0.0014	0.0011	0.0388	0.0214	0.0444	0.0784	0.0143	0.083	0.0014
18	rs116879986	75603180	0.88	0.538208189821859	0.78	0.709419594942363	0.269175459286886	0.00282565103603256	0.0174	0.0153	0.0205	0.0046	0.1474	0.0097	0.0048	0.0598	0.0024	0.1088	0.152	0.0243	0.0021	0.1175	0.0153	0.004	0.0049	0.0014	0.0011	0.0388	0.0214	0.0444	0.0784	0.0142	0.083	0.0014
18	rs116147209	75603357	0.88	0.538208189821859	0.77	0.773176121721263	0.270003227415269	0.00276833514524313	0.0174	0.0153	0.0205	0.0046	0.1474	0.0097	0.0048	0.0598	0.0024	0.1087	0.1521	0.0243	0.0021	0.1175	0.0153	0.004	0.0049	0.0014	0.0011	0.0388	0.0214	0.0444	0.0784	0.0142	0.083	0.0014
18	rs114600498	75607102	0.88	0.538208189821859	0.77	0.773176121721263	0.496638472625915	0.00947676515857021	0.0173	0.0147	0.0208	0.0046	0.1467	0.0105	0.0051	0.0605	0.002	0.1092	0.1547	0.0237	0.0019	0.1171	0.0146	0.0046	0.0053	0.001	0.001	0.0383	0.0211	0.0446	0.0788	0.013	0.0827	9e-04
18	rs1021946	75607548	0.88	0.538208189821859	0.91	0.170469891558667	0.501173855624184	0.00975333429757288	0.0173	0.0147	0.0208	0.0046	0.1466	0.0106	0.0051	0.0605	0.002	0.1092	0.1547	0.0237	0.0019	0.1171	0.0146	0.0046	0.0053	0.001	0.001	0.0383	0.0211	0.0447	0.0787	0.013	0.0828	9e-04
18	rs58839679	75609131	0.88	0.538208189821859	0.91	0.170469891558667	0.533083212296874	0.0116810107217955	0.0173	0.0146	0.0209	0.0046	0.1466	0.0107	0.0052	0.0606	0.002	0.1093	0.1551	0.0236	0.0018	0.1172	0.0145	0.0047	0.0054	0.001	0.001	0.0382	0.021	0.0447	0.0788	0.0128	0.0828	9e-04
18	rs34222783	75609502	0.88	0.538208189821859	0.91	0.170469891558667	0.537643532799111	0.0121749787339459	0.0173	0.0146	0.0209	0.0046	0.1466	0.0107	0.0052	0.0607	0.002	0.1093	0.1551	0.0235	0.0018	0.1172	0.0145	0.0047	0.0054	0.001	0.001	0.0382	0.021	0.0447	0.0788	0.0127	0.0827	9e-04
18	rs56704711	75610785	0.88	0.538208189821859	0.9	0.195029827813683	0.581199835396584	0.0135537259480222	0.0173	0.0146	0.021	0.0046	0.1468	0.0108	0.0052	0.0607	0.0019	0.1094	0.1553	0.0235	0.0018	0.1171	0.0144	0.0048	0.0054	9e-04	0.001	0.0381	0.021	0.0446	0.0788	0.0126	0.0825	8e-04
18	rs34802319	75618039	0.88	0.538208189821859	0.89	0.222038712392691	0.765902472621736	0.0269220242228822	0.0173	0.0144	0.0211	0.0047	0.1466	0.0113	0.0056	0.0614	0.0019	0.1096	0.1564	0.0235	0.0018	0.117	0.0143	0.005	0.0056	9e-04	9e-04	0.0379	0.0205	0.0444	0.0787	0.0119	0.0817	7e-04
18	rs77786341	75619677	0.88	0.538208189821859	0.87	0.283849475516541	0.775051130028945	0.0290292214773337	0.0173	0.0144	0.0211	0.0047	0.1466	0.0113	0.0056	0.0614	0.0019	0.1096	0.1564	0.0236	0.0018	0.117	0.0144	0.0051	0.0056	9e-04	9e-04	0.0379	0.0204	0.0444	0.0787	0.0119	0.0817	7e-04
18	rs7231092	75623587	0.88	0.538208189821859	0.86	0.318862054747229	0.83140472397972	0.0339242677573713	0.0174	0.0144	0.0209	0.0047	0.1464	0.0115	0.0057	0.0615	0.0019	0.1095	0.1566	0.0236	0.0018	0.1171	0.0142	0.0052	0.0057	9e-04	9e-04	0.0377	0.0203	0.0444	0.0787	0.0117	0.0816	7e-04
18	rs12608371	75629823	0.88	0.538208189821859	0.81	0.53874877155386	0.927799281496028	0.0340780870354446	0.0175	0.0143	0.0212	0.0048	0.1464	0.0115	0.0057	0.0621	0.0018	0.1094	0.1572	0.0239	0.0017	0.1168	0.0142	0.0052	0.0057	8e-04	8e-04	0.0371	0.0198	0.0448	0.0783	0.0116	0.0819	6e-04
18	rs56818873	75630160	0.88	0.538208189821859	0.81	0.53874877155386	0.934299444992208	0.0342322255786851	0.0175	0.0143	0.0212	0.0048	0.1464	0.0115	0.0056	0.0621	0.0018	0.1094	0.1572	0.0239	0.0017	0.1168	0.0142	0.0052	0.0057	8e-04	8e-04	0.0371	0.0198	0.0449	0.0783	0.0116	0.0819	6e-04
18	rs73483824	75631868	0.88	0.538208189821859	0.8	0.592267592767429	0.959728398228462	0.0316058930105514	0.0175	0.0141	0.0212	0.0047	0.1464	0.0115	0.0056	0.0622	0.0018	0.1096	0.1572	0.024	0.0016	0.1167	0.0142	0.0052	0.0056	8e-04	8e-04	0.037	0.0198	0.045	0.0781	0.0117	0.0821	6e-04
18	rs117399154	75632118	0.88	0.538208189821859	0.8	0.592267592767429	0.952902888540539	0.0310135842277934	0.0175	0.0141	0.0212	0.0047	0.1463	0.0115	0.0056	0.0622	0.0018	0.1096	0.1572	0.024	0.0016	0.1166	0.0142	0.0052	0.0056	8e-04	8e-04	0.037	0.0198	0.045	0.0781	0.0117	0.0821	6e-04
18	rs117433207	75635002	0.88	0.538208189821859	0.8	0.592267592767429	0.909319954296157	0.0344898318453624	0.0175	0.014	0.021	0.0047	0.1462	0.0115	0.0056	0.0623	0.0018	0.1096	0.1571	0.0242	0.0017	0.1165	0.0143	0.0053	0.0056	8e-04	9e-04	0.0368	0.0198	0.0452	0.078	0.0119	0.0822	6e-04
18	rs35763378	75636583	0.87	0.587631181685492	0.78	0.709419594942363	0.885603431570777	0.0379726398326145	0.0175	0.014	0.0209	0.0047	0.1461	0.0116	0.0057	0.0623	0.0018	0.1095	0.157	0.0242	0.0017	0.1165	0.0144	0.0053	0.0056	8e-04	9e-04	0.0368	0.0198	0.0452	0.078	0.012	0.0823	6e-04
18	rs28446064	75644712	0.87	0.587631181685492	0.78	0.709419594942363	0.835858953994414	0.0372745871565711	0.0175	0.0138	0.0209	0.0048	0.1459	0.0118	0.0059	0.0621	0.0018	0.1093	0.1558	0.0251	0.0017	0.1163	0.0144	0.0057	0.0058	9e-04	0.001	0.0362	0.0199	0.0454	0.0772	0.0123	0.0828	7e-04
18	rs62092255	75645380	0.87	0.587631181685492	0.78	0.709419594942363	0.836894426454948	0.0385135930593021	0.0175	0.0138	0.0209	0.0048	0.1458	0.0119	0.0059	0.0621	0.0018	0.1093	0.1557	0.0251	0.0017	0.1164	0.0145	0.0057	0.0058	9e-04	0.001	0.0361	0.0199	0.0454	0.0772	0.0123	0.0827	7e-04
18	rs7236707	75650471	0.87	0.587631181685492	0.77	0.773176121721263	0.827912117898757	0.0432502093949739	0.0175	0.0138	0.021	0.0048	0.1454	0.012	0.006	0.062	0.0019	0.1094	0.1553	0.0252	0.0017	0.1164	0.0145	0.0058	0.0058	9e-04	0.0011	0.036	0.0199	0.0454	0.0772	0.0124	0.0827	8e-04
18	rs12967713	75650622	0.87	0.587631181685492	0.77	0.773176121721263	0.834585278503815	0.0454468228168755	0.0175	0.0138	0.021	0.0048	0.1455	0.012	0.0061	0.062	0.0019	0.1094	0.1553	0.0252	0.0017	0.1165	0.0145	0.0058	0.0059	9e-04	0.001	0.0359	0.0199	0.0454	0.0773	0.0124	0.0827	8e-04
18	rs117616727	75651913	0.87	0.587631181685492	0.77	0.773176121721263	0.834664858898209	0.0446319254039357	0.0175	0.0138	0.021	0.0048	0.1455	0.012	0.0061	0.062	0.0018	0.1094	0.1552	0.0252	0.0018	0.1164	0.0145	0.0058	0.0059	9e-04	0.001	0.0358	0.0199	0.0454	0.0772	0.0124	0.0827	8e-04
18	rs72992270	75654526	0.87	0.587631181685492	0.77	0.773176121721263	0.827436341307761	0.0548345780143879	0.0175	0.0138	0.021	0.0048	0.1455	0.012	0.0061	0.062	0.0019	0.1095	0.1551	0.0253	0.0018	0.1163	0.0146	0.0059	0.0059	9e-04	0.001	0.0357	0.0199	0.0455	0.0772	0.0125	0.0827	8e-04
18	rs9962909	75658898	0.87	0.587631181685492	0.77	0.773176121721263	0.821024836169135	0.049012718364381	0.0174	0.0137	0.0211	0.0048	0.1455	0.0121	0.0062	0.062	0.0019	0.1093	0.155	0.0254	0.0018	0.1162	0.0147	0.0059	0.0059	9e-04	0.001	0.0357	0.0199	0.0455	0.0771	0.0126	0.0827	8e-04
18	rs79641793	75662168	0.87	0.587631181685492	0.77	0.773176121721263	0.817551016771943	0.0526337298362892	0.0173	0.0137	0.0211	0.0048	0.1456	0.0121	0.0062	0.0621	0.0018	0.1093	0.1548	0.0256	0.0018	0.116	0.0147	0.006	0.006	9e-04	0.001	0.0356	0.0199	0.0456	0.0769	0.0126	0.0826	8e-04
18	rs112229553	75662950	0.87	0.587631181685492	0.77	0.773176121721263	0.812352160813549	0.0542649254622272	0.0173	0.0137	0.0211	0.0048	0.1456	0.0121	0.0062	0.0621	0.0018	0.1093	0.1548	0.0256	0.0018	0.116	0.0147	0.006	0.006	9e-04	0.001	0.0356	0.0199	0.0456	0.0768	0.0126	0.0826	8e-04
18	rs79880384	75671301	0.87	0.587631181685492	0.75	0.911329023803182	0.794035150048372	0.0576563028099077	0.0173	0.0137	0.0213	0.0049	0.1459	0.0123	0.0063	0.0622	0.0018	0.1089	0.1547	0.0257	0.0018	0.1156	0.0149	0.0061	0.0061	9e-04	0.001	0.0355	0.0199	0.0457	0.0766	0.0128	0.0825	8e-04
18	rs117513982	75679327	0.87	0.587631181685492	0.75	0.911329023803182	0.794268841147542	0.0546444086596844	0.0172	0.0137	0.0213	0.0049	0.1459	0.0123	0.0063	0.0622	0.0018	0.1087	0.1547	0.0259	0.0019	0.1154	0.015	0.0061	0.0061	9e-04	0.001	0.0353	0.0199	0.0458	0.0764	0.0129	0.0825	8e-04
18	rs117124800	75681872	0.87	0.587631181685492	0.75	0.911329023803182	0.788357846915683	0.052446903819743	0.0172	0.0136	0.0214	0.0049	0.146	0.0124	0.0063	0.0623	0.0018	0.1086	0.1546	0.0261	0.0019	0.1151	0.0152	0.0062	0.0062	0.001	0.001	0.035	0.0198	0.0458	0.0761	0.013	0.0825	8e-04
18	rs11151097	75683465	0.87	0.587631181685492	0.75	0.911329023803182	0.780300161622535	0.0610024421931674	0.0171	0.0136	0.0215	0.005	0.146	0.0125	0.0064	0.0623	0.0018	0.1085	0.1545	0.0263	0.0019	0.1148	0.0153	0.0063	0.0062	0.001	0.001	0.0348	0.0198	0.0458	0.0759	0.013	0.0826	8e-04
18	rs139539651	75685585	0.87	0.587631181685492	0.75	0.911329023803182	0.771124479116154	0.0606046119938404	0.0171	0.0136	0.0216	0.005	0.146	0.0124	0.0064	0.0624	0.0018	0.1084	0.1545	0.0264	0.0019	0.1147	0.0153	0.0063	0.0062	0.001	0.001	0.0348	0.0198	0.0458	0.0759	0.013	0.0826	9e-04
18	rs7504455	75691691	0.87	0.587631181685492	0.75	0.911329023803182	0.752078343089577	0.0559815651319115	0.0171	0.0137	0.0216	0.005	0.146	0.0124	0.0064	0.0625	0.0019	0.1082	0.1546	0.0264	0.0019	0.1145	0.0154	0.0064	0.0063	0.001	0.001	0.0346	0.0199	0.0458	0.0758	0.013	0.0827	9e-04
18	rs73485709	75691825	0.87	0.587631181685492	0.75	0.911329023803182	0.748051280348779	0.055789691174824	0.0171	0.0137	0.0216	0.005	0.146	0.0124	0.0064	0.0625	0.0019	0.1082	0.1546	0.0265	0.0019	0.1145	0.0154	0.0064	0.0063	0.001	0.001	0.0346	0.0199	0.0458	0.0758	0.013	0.0827	9e-04
18	rs11151099	75696725	0.87	0.587631181685492	0.75	0.911329023803182	0.753676594002428	0.0554705311692751	0.017	0.0135	0.0219	0.005	0.1458	0.0126	0.0065	0.0625	0.002	0.1075	0.1539	0.0275	0.0021	0.1134	0.0154	0.0065	0.0064	0.0012	0.0011	0.0338	0.0208	0.0457	0.0755	0.0129	0.0835	9e-04
18	rs62093572	75697212	0.87	0.587631181685492	0.75	0.911329023803182	0.751089695151231	0.0570741906382361	0.017	0.0135	0.0219	0.0051	0.1458	0.0126	0.0065	0.0625	0.002	0.1075	0.1538	0.0275	0.0021	0.1134	0.0154	0.0065	0.0065	0.0012	0.0011	0.0338	0.0208	0.0457	0.0755	0.0129	0.0836	9e-04
18	rs10871565	75698350	0.87	0.587631181685492	0.75	0.911329023803182	0.749569812222718	0.0526337298362892	0.017	0.0135	0.0219	0.005	0.1459	0.0126	0.0065	0.0626	0.002	0.1076	0.1538	0.0276	0.0021	0.1133	0.0154	0.0065	0.0065	0.0012	0.0011	0.0338	0.0208	0.0456	0.0755	0.0128	0.0836	9e-04
18	rs73485715	75699757	0.87	0.587631181685492	0.75	0.911329023803182	0.763297277997539	0.0530707769912157	0.017	0.0135	0.0219	0.005	0.1459	0.0126	0.0065	0.0626	0.002	0.1076	0.1537	0.0276	0.0021	0.1133	0.0154	0.0065	0.0064	0.0012	0.001	0.0337	0.0208	0.0456	0.0756	0.0128	0.0836	9e-04
18	rs62093574	75700853	0.87	0.587631181685492	0.75	0.911329023803182	0.778831969488152	0.0554067937494629	0.017	0.0135	0.0219	0.005	0.146	0.0127	0.0065	0.0626	0.002	0.1076	0.1536	0.0276	0.0021	0.1132	0.0154	0.0065	0.0064	0.0012	0.001	0.0337	0.0208	0.0456	0.0756	0.0128	0.0837	9e-04
18	rs57390750	75700882	0.87	0.587631181685492	0.75	0.911329023803182	0.793100683273826	0.0559815651319115	0.017	0.0135	0.0219	0.005	0.146	0.0127	0.0065	0.0626	0.002	0.1076	0.1535	0.0276	0.0021	0.1132	0.0154	0.0065	0.0064	0.0012	0.001	0.0337	0.0208	0.0456	0.0756	0.0128	0.0837	9e-04
18	rs10871566	75701741	0.87	0.587631181685492	0.74	0.985826031678479	0.807402936058541	0.0521982510585336	0.017	0.0135	0.0219	0.005	0.1461	0.0127	0.0065	0.0626	0.002	0.1076	0.1534	0.0276	0.0021	0.1131	0.0154	0.0065	0.0064	0.0012	0.001	0.0337	0.0209	0.0456	0.0756	0.0128	0.0837	9e-04
18	rs4471805	75714129	0.87	0.587631181685492	0.74	0.985826031678479	0.955512743120489	0.053760725549269	0.0172	0.0135	0.022	0.005	0.1477	0.0132	0.0064	0.0628	0.0021	0.1071	0.1507	0.0277	0.0021	0.1124	0.0155	0.0066	0.0064	0.0012	0.001	0.0334	0.0212	0.0455	0.0762	0.0129	0.084	0.001
18	rs117630683	75715671	0.87	0.587631181685492	0.74	0.985826031678479	0.965643175451448	0.055279413573728	0.0171	0.0135	0.0221	0.005	0.1479	0.0133	0.0064	0.0628	0.0021	0.1069	0.1504	0.0277	0.0021	0.1122	0.0155	0.0066	0.0064	0.0012	0.001	0.0334	0.0212	0.0455	0.0762	0.0129	0.0841	0.001
18	rs117854424	75718413	0.87	0.587631181685492	0.74	0.985826031678479	0.985267918217642	0.0561096384121805	0.0171	0.0134	0.0222	0.0051	0.1481	0.0134	0.0065	0.0627	0.0021	0.1066	0.1501	0.0278	0.0021	0.112	0.0157	0.0067	0.0064	0.0012	0.001	0.0334	0.0213	0.0455	0.0761	0.013	0.0841	0.0011
18	rs117611426	75718996	0.87	0.587631181685492	0.74	0.985826031678479	0.988170083265038	0.0572679468469331	0.017	0.0134	0.0222	0.0051	0.1482	0.0135	0.0065	0.0626	0.0021	0.1065	0.1501	0.0278	0.0022	0.1119	0.0157	0.0067	0.0064	0.0012	0.001	0.0333	0.0213	0.0456	0.076	0.0131	0.0841	0.0011
18	rs34754844	75719702	0.87	0.587631181685492	0.74	0.985826031678479	0.995783467323376	0.0582409414677348	0.017	0.0134	0.0223	0.0051	0.1482	0.0135	0.0065	0.0626	0.0021	0.1064	0.1501	0.0278	0.0022	0.1118	0.0157	0.0067	0.0064	0.0012	0.001	0.0333	0.0214	0.0456	0.0759	0.0131	0.0841	0.0011
18	rs11661236	75720249	0.87	0.587631181685492	0.74	0.985826031678479	0.993300075826388	0.0598122729134044	0.017	0.0134	0.0223	0.0051	0.1481	0.0135	0.0066	0.0626	0.0022	0.1063	0.1501	0.0278	0.0022	0.1118	0.0158	0.0067	0.0064	0.0012	0.001	0.0333	0.0214	0.0456	0.0759	0.0131	0.0841	0.0011
18	rs34750877	75721166	0.87	0.587631181685492	0.74	0.985826031678479	0.988340907763666	0.0602739318831524	0.017	0.0134	0.0223	0.0052	0.1481	0.0136	0.0066	0.0625	0.0022	0.1063	0.15	0.0279	0.0022	0.1117	0.0158	0.0067	0.0064	0.0012	0.001	0.0333	0.0215	0.0456	0.0759	0.0131	0.084	0.0011
18	rs73485751	75721490	0.87	0.587631181685492	0.74	0.985826031678479	0.984415006196952	0.0604061116483617	0.017	0.0134	0.0223	0.0052	0.1481	0.0135	0.0066	0.0625	0.0022	0.1063	0.1501	0.0279	0.0022	0.1118	0.0158	0.0067	0.0064	0.0012	0.001	0.0333	0.0215	0.0456	0.0759	0.0131	0.0839	0.0011
18	rs73485754	75721690	0.87	0.587631181685492	0.74	0.985826031678479	0.989280658679947	0.0620018437431966	0.017	0.0134	0.0223	0.0052	0.1481	0.0136	0.0066	0.0625	0.0022	0.1063	0.1501	0.0279	0.0022	0.1118	0.0158	0.0067	0.0065	0.0012	0.001	0.0333	0.0215	0.0456	0.0759	0.0131	0.0839	0.0011
18	rs73485759	75773095	0.87	0.587631181685492	0.74	0.985826031678479	0.926052465102602	0.0800150737202863	0.017	0.0136	0.0226	0.0055	0.148	0.014	0.0068	0.0616	0.0023	0.1069	0.1491	0.0285	0.0024	0.1111	0.0162	0.0071	0.0067	0.0014	0.001	0.0331	0.0217	0.0445	0.0747	0.0133	0.0839	0.0013
18	rs11665253	75773172	0.87	0.587631181685492	0.74	0.985826031678479	0.922064893296483	0.0800150737202863	0.017	0.0136	0.0226	0.0055	0.1481	0.014	0.0068	0.0616	0.0023	0.1069	0.1491	0.0285	0.0024	0.1111	0.0162	0.0071	0.0067	0.0014	0.001	0.0331	0.0217	0.0445	0.0747	0.0133	0.0839	0.0013
18	rs9945223	75774651	0.87	0.587631181685492	0.74	0.985826031678479	0.918581655485817	0.0795696654888375	0.017	0.0136	0.0226	0.0055	0.1481	0.014	0.0068	0.0615	0.0023	0.107	0.149	0.0285	0.0024	0.1111	0.0162	0.0071	0.0067	0.0014	0.001	0.0331	0.0218	0.0445	0.0747	0.0133	0.0839	0.0013
18	rs8094355	75779752	0.87	0.587631181685492	0.74	0.985826031678479	0.889442504370656	0.0806850783757492	0.0169	0.0141	0.0232	0.0056	0.1479	0.0142	0.0069	0.0614	0.0023	0.1067	0.147	0.0289	0.0027	0.1109	0.0164	0.0073	0.0069	0.0014	0.0011	0.0333	0.022	0.0445	0.074	0.0133	0.0843	0.0014
18	rs12966921	75780603	0.87	0.587631181685492	0.74	0.985826031678479	0.922978078337833	0.081581939666704	0.0168	0.0145	0.0233	0.0056	0.1476	0.0145	0.0069	0.0612	0.0022	0.1066	0.1456	0.0292	0.0028	0.1108	0.0166	0.0074	0.0069	0.0014	0.0011	0.0336	0.0222	0.0444	0.0737	0.0133	0.0845	0.0015
18	rs58314337	75781092	0.87	0.587631181685492	0.74	0.985826031678479	0.976157496164729	0.0829347456538004	0.0168	0.0148	0.0233	0.0055	0.1475	0.0147	0.007	0.0611	0.0022	0.1065	0.1449	0.0294	0.003	0.1108	0.0167	0.0075	0.0069	0.0015	0.0011	0.0336	0.0224	0.0444	0.0736	0.0133	0.0844	0.0015
18	rs117578116	75786206	0.84	0.753316385445839	0.74	0.985826031678479	0.89312475830516	0.0926525454167804	0.0157	0.0196	0.023	0.0057	0.1466	0.0147	0.0069	0.0578	0.0021	0.1069	0.1354	0.0301	0.0042	0.1126	0.017	0.0085	0.0064	0.0018	0.0012	0.0327	0.0238	0.0428	0.0738	0.015	0.0874	0.0017
18	rs118006825	75786466	0.84	0.753316385445839	0.73	1.06399829815523	0.893698128183235	0.0965464935360461	0.0157	0.0196	0.023	0.0057	0.1467	0.0147	0.0068	0.0577	0.0021	0.1069	0.1353	0.0301	0.0042	0.1127	0.017	0.0085	0.0064	0.0018	0.0012	0.0327	0.0238	0.0428	0.0738	0.015	0.0875	0.0017
18	rs79273158	75789633	0.84	0.753316385445839	0.73	1.06399829815523	0.774896980119113	0.118580322134213	0.0156	0.0198	0.0231	0.0057	0.1472	0.0147	0.0069	0.0577	0.0021	0.1071	0.1347	0.0301	0.0043	0.1127	0.017	0.0086	0.0064	0.0018	0.0012	0.0327	0.0239	0.0427	0.0734	0.0151	0.0876	0.0017
18	rs9966081	75792033	0.84	0.753316385445839	0.73	1.06399829815523	0.923808573534495	0.0980733211585958	0.0156	0.0199	0.0231	0.0056	0.1473	0.015	0.0068	0.0576	0.0021	0.1071	0.1347	0.0301	0.0043	0.1127	0.017	0.0086	0.0063	0.0018	0.0012	0.0327	0.024	0.0427	0.0733	0.0151	0.0876	0.0017
18	rs10221332	75792407	0.84	0.753316385445839	0.72	1.14588815616863	0.944001197445767	0.0962262556519893	0.0156	0.0199	0.0231	0.0057	0.1473	0.0151	0.0068	0.0577	0.0021	0.107	0.1347	0.0301	0.0043	0.1128	0.0169	0.0086	0.0063	0.0018	0.0012	0.0327	0.024	0.0427	0.0733	0.0151	0.0876	0.0017
18	rs116892173	75794219	0.84	0.753316385445839	0.72	1.14588815616863	0.96555857315653	0.100991905933729	0.0156	0.02	0.0231	0.0057	0.1474	0.0151	0.0068	0.0576	0.0021	0.1069	0.1347	0.0301	0.0043	0.1128	0.0169	0.0086	0.0063	0.0019	0.0013	0.0327	0.024	0.0426	0.0732	0.0151	0.0876	0.0017
18	rs116854007	75794836	0.84	0.753316385445839	0.72	1.14588815616863	0.973609413808747	0.102545696729776	0.0156	0.02	0.0231	0.0057	0.1474	0.0151	0.0068	0.0576	0.0021	0.1068	0.1348	0.0301	0.0043	0.1128	0.0169	0.0086	0.0063	0.0019	0.0013	0.0327	0.024	0.0426	0.0732	0.0151	0.0875	0.0017
18	rs77893322	75795389	0.84	0.753316385445839	0.72	1.14588815616863	0.980665793362516	0.103120468461407	0.0157	0.02	0.0231	0.0057	0.1475	0.0151	0.0069	0.0576	0.0021	0.1068	0.1348	0.0301	0.0043	0.1128	0.0169	0.0087	0.0063	0.0019	0.0013	0.0327	0.024	0.0426	0.0732	0.0151	0.0875	0.0017
18	rs116986513	75797076	0.84	0.753316385445839	0.72	1.14588815616863	1.00333477929948	0.0964663948641865	0.0157	0.0201	0.0231	0.0057	0.1475	0.0151	0.0069	0.0576	0.0021	0.1067	0.1348	0.0302	0.0043	0.1128	0.0169	0.0087	0.0063	0.0019	0.0013	0.0327	0.024	0.0425	0.0731	0.0151	0.0875	0.0016
18	rs76712406	75797682	0.84	0.753316385445839	0.72	1.14588815616863	1.03864810495136	0.0935211853224141	0.0157	0.0201	0.023	0.0057	0.1476	0.0152	0.0069	0.0577	0.0021	0.1065	0.1349	0.0302	0.0044	0.1128	0.0169	0.0087	0.0063	0.0019	0.0012	0.0327	0.0241	0.0425	0.0731	0.0151	0.0875	0.0016
18	rs28706884	75798241	0.84	0.753316385445839	0.72	1.14588815616863	1.04475645416976	0.0914732154460973	0.0157	0.0201	0.023	0.0057	0.1476	0.0152	0.0069	0.0577	0.0021	0.1064	0.1348	0.0303	0.0044	0.1129	0.0169	0.0087	0.0064	0.0019	0.0012	0.0327	0.0241	0.0425	0.0731	0.0151	0.0875	0.0016
18	rs77186037	75798446	0.84	0.753316385445839	0.72	1.14588815616863	1.04152595216943	0.0910814379622124	0.0157	0.0201	0.023	0.0057	0.1476	0.0152	0.0069	0.0577	0.0021	0.1064	0.1348	0.0303	0.0044	0.1129	0.0169	0.0087	0.0064	0.002	0.0012	0.0327	0.0241	0.0425	0.0731	0.0151	0.0875	0.0016
18	rs117803983	75801269	0.84	0.753316385445839	0.73	1.06399829815523	1.03978141810378	0.0897543985335138	0.0157	0.0201	0.023	0.0057	0.1475	0.0152	0.0069	0.0578	0.002	0.1065	0.1342	0.0304	0.0044	0.113	0.0169	0.0087	0.0064	0.002	0.0012	0.0328	0.0241	0.0424	0.0733	0.0151	0.0875	0.0016
18	rs114234421	75804273	0.84	0.753316385445839	0.73	1.06399829815523	1.04126419671884	0.0891325942349568	0.0157	0.0201	0.023	0.0057	0.1475	0.0152	0.0069	0.0579	0.002	0.1065	0.1336	0.0306	0.0044	0.113	0.0169	0.0087	0.0064	0.002	0.0012	0.0328	0.0241	0.0423	0.0735	0.0151	0.0875	0.0016
18	rs117918069	75811677	0.84	0.753316385445839	0.74	0.985826031678479	1.05526151309989	0.0876627292794626	0.0158	0.0201	0.0231	0.0057	0.1475	0.0152	0.007	0.0582	0.002	0.1065	0.1321	0.031	0.0044	0.1133	0.0169	0.0087	0.0064	0.0021	0.0013	0.0328	0.0242	0.0422	0.074	0.015	0.0875	0.0016
18	rs4321276	75812368	0.84	0.753316385445839	0.75	0.911329023803182	1.06448812840599	0.0890549898636873	0.0158	0.0201	0.0231	0.0057	0.1475	0.0152	0.007	0.0582	0.002	0.1065	0.1321	0.031	0.0044	0.1133	0.0169	0.0087	0.0064	0.0021	0.0013	0.0328	0.0242	0.0422	0.0739	0.015	0.0875	0.0016
18	rs80251658	75814363	0.83	0.81451029553121	0.76	0.840461917458717	1.08489998757856	0.0925737372595318	0.0158	0.0201	0.0231	0.0057	0.1475	0.0152	0.007	0.0582	0.002	0.1066	0.1321	0.0311	0.0044	0.1132	0.0168	0.0087	0.0064	0.0021	0.0013	0.0328	0.0242	0.0422	0.0739	0.015	0.0874	0.0016
18	rs7231947	75817587	0.83	0.81451029553121	0.76	0.840461917458717	1.09503045974414	0.094551885122987	0.0158	0.0201	0.0231	0.0057	0.1476	0.0152	0.0071	0.0581	0.002	0.1066	0.1318	0.0311	0.0044	0.1132	0.0168	0.0087	0.0064	0.0021	0.0013	0.0328	0.0242	0.0422	0.0739	0.015	0.0875	0.0016
18	rs12606235	75822334	0.83	0.81451029553121	0.76	0.840461917458717	1.0991288240579	0.0989615604761217	0.0159	0.0201	0.0232	0.0056	0.1477	0.0152	0.0072	0.0579	0.002	0.1068	0.1317	0.0313	0.0044	0.1132	0.0168	0.0087	0.0064	0.002	0.0013	0.0328	0.0242	0.0422	0.0738	0.015	0.0875	0.0016
18	rs76592470	75823087	0.83	0.81451029553121	0.76	0.840461917458717	1.08312659131532	0.0992043511322446	0.0159	0.0201	0.0232	0.0056	0.1478	0.0152	0.0072	0.058	0.002	0.1068	0.1316	0.0313	0.0044	0.1132	0.0168	0.0087	0.0064	0.002	0.0013	0.0327	0.0243	0.0422	0.0738	0.015	0.0875	0.0016
18	rs117337375	75824499	0.83	0.81451029553121	0.77	0.773176121721263	1.08614205489494	0.101972173918207	0.0159	0.0201	0.0232	0.0056	0.148	0.0151	0.0072	0.0579	0.002	0.1069	0.1315	0.0313	0.0044	0.1132	0.0169	0.0087	0.0064	0.002	0.0013	0.0326	0.0243	0.0421	0.0737	0.015	0.0876	0.0016
18	rs67075037	75825410	0.83	0.81451029553121	0.77	0.773176121721263	1.08782862586605	0.106595165313916	0.0159	0.0201	0.0232	0.0056	0.148	0.0151	0.0072	0.0579	0.002	0.107	0.1314	0.0313	0.0044	0.1132	0.0169	0.0087	0.0064	0.0021	0.0013	0.0325	0.0243	0.0421	0.0737	0.015	0.0876	0.0016
18	rs12327110	75828523	0.83	0.81451029553121	0.77	0.773176121721263	1.07436538455463	0.0950290950788296	0.0159	0.0201	0.0232	0.0056	0.1485	0.0151	0.0072	0.0576	0.002	0.1072	0.1312	0.0315	0.0043	0.1132	0.0169	0.0087	0.0063	0.0021	0.0013	0.0319	0.0245	0.0421	0.0738	0.015	0.0877	0.0016
18	rs78749536	75828547	0.83	0.81451029553121	0.77	0.773176121721263	1.07577940652202	0.0947903717034728	0.0159	0.0201	0.0232	0.0056	0.1485	0.0151	0.0072	0.0576	0.002	0.1072	0.1312	0.0315	0.0043	0.1131	0.0169	0.0087	0.0063	0.0021	0.0013	0.0319	0.0245	0.0421	0.0738	0.015	0.0877	0.0016
18	rs79835144	75831718	0.83	0.81451029553121	0.79	0.649136622646432	0.769740677402572	0.0580457816552925	0.0156	0.0204	0.0242	0.0052	0.1481	0.014	0.0074	0.0559	0.0019	0.1084	0.1313	0.0317	0.0045	0.1118	0.0171	0.008	0.0061	0.002	0.0013	0.031	0.025	0.0423	0.075	0.0154	0.0892	0.0015
18	rs4799153	75831848	0.83	0.81451029553121	0.79	0.649136622646432	0.782311213501731	0.0602078881705046	0.0155	0.0204	0.0243	0.0051	0.148	0.0139	0.0075	0.0558	0.0019	0.1084	0.1313	0.0318	0.0045	0.1118	0.0171	0.008	0.0061	0.002	0.0013	0.0309	0.0251	0.0424	0.075	0.0154	0.0893	0.0015
18	rs12961075	75834719	0.83	0.81451029553121	0.79	0.649136622646432	0.407015539885166	0.0216719102217646	0.0159	0.0207	0.0245	0.0047	0.1476	0.0118	0.0075	0.055	0.0019	0.11	0.1327	0.0316	0.0045	0.1131	0.0169	0.0076	0.0054	0.0018	0.0011	0.0303	0.0257	0.0423	0.0757	0.0154	0.0897	0.0014
18	rs4344842	75834869	0.83	0.81451029553121	0.79	0.649136622646432	0.454789188606889	0.0232327833270784	0.0159	0.0207	0.0245	0.0046	0.1476	0.0117	0.0074	0.055	0.002	0.1101	0.1327	0.0316	0.0046	0.1131	0.0168	0.0076	0.0054	0.0018	0.0011	0.0302	0.0257	0.0422	0.0758	0.0154	0.0897	0.0014
18	rs62093606	75837458	0.83	0.81451029553121	0.79	0.649136622646432	0.480611816530025	0.0222984157894186	0.0161	0.0207	0.0244	0.0045	0.1476	0.0117	0.0075	0.0547	0.002	0.1103	0.1326	0.0315	0.0046	0.1131	0.0168	0.0074	0.0053	0.002	0.0012	0.0302	0.0257	0.0422	0.0761	0.0153	0.09	0.0014
18	rs8087220	75837574	0.83	0.81451029553121	0.79	0.649136622646432	0.465936311547003	0.0175290598208466	0.0161	0.0207	0.0244	0.0045	0.1476	0.0116	0.0075	0.0547	0.002	0.1103	0.1326	0.0315	0.0046	0.1131	0.0168	0.0073	0.0053	0.002	0.0011	0.0302	0.0257	0.0422	0.076	0.0153	0.09	0.0014
18	rs1546369	75839577	0.83	0.81451029553121	0.79	0.649136622646432	0.477153373484346	0.0262816988485832	0.0163	0.0208	0.0248	0.0045	0.147	0.0117	0.0074	0.0542	0.0021	0.1109	0.1319	0.0318	0.0048	0.1135	0.0171	0.0069	0.0052	0.0021	0.0011	0.0303	0.0254	0.042	0.0755	0.0154	0.0905	0.0015
18	rs4294903	75839663	0.83	0.81451029553121	0.8	0.592267592767429	0.48669319610094	0.0296036822255368	0.0163	0.0208	0.0248	0.0045	0.147	0.0117	0.0074	0.0542	0.0022	0.111	0.1318	0.0319	0.0048	0.1135	0.0171	0.0068	0.0051	0.0021	0.0011	0.0303	0.0254	0.042	0.0755	0.0154	0.0905	0.0015
18	rs113766774	75840414	0.83	0.81451029553121	0.79	0.649136622646432	0.513811995969318	0.0275231106336827	0.0164	0.0208	0.0248	0.0044	0.1472	0.0117	0.0073	0.0538	0.0022	0.1114	0.1315	0.0319	0.0048	0.1133	0.0172	0.0066	0.0051	0.0022	0.0011	0.0303	0.0253	0.0422	0.0757	0.0154	0.0906	0.0015
18	rs75047346	75844403	0.82	0.87875982057053	0.8	0.592267592767429	0.816525872089702	0.0399362256014558	0.0166	0.0209	0.0244	0.0037	0.1483	0.0119	0.007	0.0523	0.0021	0.1139	0.1301	0.0324	0.0048	0.1125	0.0174	0.0053	0.0048	0.0023	0.001	0.0306	0.0249	0.0427	0.0764	0.0152	0.0914	0.0016
18	rs1472762	75844725	0.82	0.87875982057053	0.8	0.592267592767429	0.863846632713074	0.0548345780143879	0.0167	0.0209	0.0244	0.0037	0.1484	0.0119	0.007	0.0522	0.0021	0.114	0.13	0.0324	0.0048	0.1124	0.0174	0.0052	0.0048	0.0023	0.001	0.0307	0.0249	0.0428	0.0765	0.0152	0.0915	0.0016
18	rs6506851	75844963	0.82	0.87875982057053	0.8	0.592267592767429	0.853054274250855	0.04805023439048	0.0167	0.021	0.0244	0.0037	0.1485	0.0119	0.007	0.0521	0.0021	0.1141	0.1299	0.0324	0.0048	0.1124	0.0174	0.0052	0.0049	0.0023	0.001	0.0307	0.0249	0.0428	0.0764	0.0152	0.0915	0.0016
18	rs12373499	75846907	0.82	0.87875982057053	0.8	0.592267592767429	0.904868525314135	0.0568162870431793	0.0167	0.021	0.0245	0.0036	0.1492	0.0119	0.0069	0.0517	0.0022	0.1144	0.1299	0.0325	0.0047	0.1124	0.0174	0.0051	0.0048	0.0023	0.001	0.0307	0.0247	0.0428	0.0762	0.0151	0.0915	0.0016
18	rs12961099	75850409	0.82	0.87875982057053	0.8	0.592267592767429	0.913036459100584	0.0434218664604836	0.0166	0.0209	0.0247	0.0036	0.1493	0.0119	0.0068	0.0513	0.0022	0.1148	0.1295	0.0329	0.0047	0.1123	0.018	0.005	0.0047	0.0023	0.001	0.0307	0.0247	0.0428	0.0761	0.015	0.0916	0.0016
18	rs11662392	75852649	0.82	0.87875982057053	0.8	0.592267592767429	0.940400007356256	0.0747373861482215	0.0166	0.0208	0.0247	0.0036	0.1494	0.0119	0.0068	0.0511	0.0022	0.1149	0.1293	0.0331	0.0047	0.1123	0.0183	0.005	0.0047	0.0023	0.001	0.0308	0.0247	0.0427	0.076	0.015	0.0916	0.0016
18	rs1566900	75853064	0.82	0.87875982057053	0.8	0.592267592767429	0.966404733547572	0.096306275913502	0.0166	0.0208	0.0248	0.0036	0.1494	0.0119	0.0068	0.0511	0.0022	0.115	0.1292	0.0331	0.0047	0.1123	0.0184	0.005	0.0047	0.0023	0.001	0.0308	0.0247	0.0427	0.076	0.015	0.0916	0.0016
18	rs9959171	75853450	0.82	0.87875982057053	0.8	0.592267592767429	0.948027866648453	0.101155027840316	0.0166	0.0208	0.0248	0.0036	0.1493	0.0119	0.0068	0.0511	0.0022	0.115	0.1292	0.0332	0.0047	0.1123	0.0184	0.0049	0.0047	0.0023	0.001	0.0308	0.0246	0.0427	0.076	0.015	0.0916	0.0016
18	rs73489888	75854268	0.82	0.87875982057053	0.8	0.592267592767429	0.938058116756055	0.100910383449072	0.0166	0.0208	0.0248	0.0036	0.1493	0.0119	0.0068	0.051	0.0022	0.1151	0.1292	0.0332	0.0047	0.1123	0.0184	0.0049	0.0047	0.0023	0.001	0.0308	0.0246	0.0427	0.0761	0.015	0.0916	0.0016
18	rs117557104	75856218	0.82	0.87875982057053	0.8	0.592267592767429	0.930630365183498	0.0979927276923974	0.0166	0.0207	0.0248	0.0036	0.1492	0.0118	0.0068	0.0509	0.0022	0.1152	0.1292	0.0332	0.0047	0.1123	0.0185	0.0049	0.0047	0.0023	0.001	0.0308	0.0246	0.0428	0.0761	0.015	0.0916	0.0016
18	rs75023941	75857072	0.82	0.87875982057053	0.79	0.649136622646432	0.924805578656735	0.106595165313916	0.0166	0.0207	0.0248	0.0036	0.1491	0.0118	0.0068	0.0509	0.0022	0.1152	0.1291	0.0332	0.0047	0.1123	0.0186	0.0049	0.0047	0.0023	0.001	0.0308	0.0246	0.0428	0.076	0.015	0.0916	0.0016
18	rs34660852	75860435	0.81	0.946104684087093	0.79	0.649136622646432	0.886419669945535	0.124885432141754	0.0171	0.0207	0.0246	0.0036	0.1486	0.0117	0.0067	0.0505	0.0022	0.1153	0.1293	0.0332	0.0047	0.1126	0.0187	0.0048	0.0047	0.0023	9e-04	0.0308	0.0242	0.0431	0.076	0.0151	0.0917	0.0017
18	rs113873091	75865312	0.81	0.946104684087093	0.78	0.709419594942363	0.854018404311982	0.135206467687963	0.0174	0.0207	0.0245	0.0036	0.1484	0.0117	0.0067	0.0504	0.0022	0.1154	0.1292	0.0332	0.0047	0.1129	0.0187	0.0048	0.0047	0.0023	9e-04	0.0308	0.024	0.0432	0.0759	0.0151	0.0918	0.0017
18	rs57161398	75866629	0.81	0.946104684087093	0.78	0.709419594942363	0.853938042457486	0.126391940559463	0.0175	0.0207	0.0245	0.0036	0.1484	0.0117	0.0067	0.0504	0.0022	0.1154	0.1292	0.0332	0.0047	0.1129	0.0187	0.0048	0.0046	0.0023	9e-04	0.0309	0.0239	0.0432	0.0758	0.0151	0.0919	0.0017
18	rs878108	75872384	0.81	0.946104684087093	0.78	0.709419594942363	0.81826105606171	0.117973900030531	0.0178	0.0206	0.0244	0.0036	0.1481	0.0117	0.0067	0.0503	0.0022	0.1154	0.129	0.0333	0.0046	0.1132	0.0187	0.0048	0.0046	0.0024	9e-04	0.0309	0.0237	0.0434	0.0756	0.0151	0.092	0.0017
18	rs73494014	75878164	0.81	0.946104684087093	0.78	0.709419594942363	0.920488461636641	0.119796683799301	0.0178	0.0206	0.0244	0.0036	0.148	0.012	0.0066	0.0503	0.0022	0.1155	0.1289	0.0333	0.0046	0.1132	0.0188	0.0048	0.0046	0.0024	9e-04	0.0309	0.0237	0.0434	0.0756	0.0151	0.0921	0.0017
18	rs4464166	75880013	0.81	0.946104684087093	0.78	0.709419594942363	0.89755190034573	0.101890344209039	0.0178	0.0206	0.0244	0.0036	0.1479	0.0119	0.0066	0.0502	0.0022	0.1155	0.1289	0.0333	0.0046	0.1133	0.0188	0.0048	0.0046	0.0024	0.001	0.0309	0.0236	0.0435	0.0755	0.0151	0.0921	0.0017
18	rs4798993	75884353	0.81	0.946104684087093	0.78	0.709419594942363	0.859168243947846	0.134387839338093	0.0177	0.0206	0.0246	0.0036	0.1474	0.0119	0.0066	0.0505	0.0023	0.1154	0.1286	0.0333	0.0046	0.114	0.0184	0.0047	0.0048	0.0026	0.001	0.0309	0.0232	0.0438	0.0751	0.0151	0.0923	0.0018
18	rs77775524	75884515	0.81	0.946104684087093	0.78	0.709419594942363	0.84880157548378	0.125859462120879	0.0177	0.0207	0.0246	0.0036	0.1476	0.0119	0.0065	0.0505	0.0023	0.1154	0.1285	0.0333	0.0046	0.1141	0.0184	0.0047	0.0048	0.0027	0.001	0.0309	0.0231	0.0438	0.0749	0.015	0.0923	0.0019
18	rs12971188	75885680	0.79	1.09022720934348	0.77	0.773176121721263	1.2460559291244	0.167522000082148	0.0174	0.0208	0.0248	0.0036	0.151	0.0117	0.0062	0.0503	0.0031	0.1153	0.1261	0.0329	0.0046	0.1163	0.0186	0.0044	0.0052	0.0043	0.0011	0.0315	0.0216	0.044	0.0729	0.0132	0.0914	0.0026
18	rs56022623	75886438	0.79	1.09022720934348	0.76	0.840461917458717	1.30425551254067	0.207565307606001	0.0174	0.0207	0.0247	0.0034	0.1512	0.0115	0.0059	0.0502	0.0033	0.1152	0.1269	0.033	0.0046	0.116	0.0186	0.0042	0.0053	0.0045	0.0011	0.0317	0.0212	0.0443	0.0722	0.013	0.0918	0.0029
18	rs12458681	75887267	0.78	1.16707263834179	0.76	0.840461917458717	1.28022922552846	0.198219832327859	0.0174	0.0206	0.0246	0.0033	0.151	0.0114	0.0059	0.0501	0.0033	0.1151	0.1273	0.033	0.0046	0.116	0.0187	0.0041	0.0054	0.0047	0.0011	0.032	0.0209	0.0444	0.0718	0.013	0.0921	0.003
18	rs72983725	75887620	0.78	1.16707263834179	0.76	0.840461917458717	1.37063809929648	0.240425210901591	0.0173	0.0206	0.0248	0.0033	0.1511	0.0114	0.006	0.0502	0.0033	0.115	0.1273	0.033	0.0046	0.116	0.0188	0.0041	0.0055	0.0047	0.0011	0.032	0.0209	0.0444	0.0716	0.013	0.0918	0.003
18	rs72983727	75887663	0.78	1.16707263834179	0.76	0.840461917458717	1.3732608458594	0.247003115872989	0.0173	0.0206	0.0248	0.0034	0.1512	0.0114	0.006	0.0502	0.0033	0.115	0.1273	0.033	0.0046	0.116	0.0188	0.0042	0.0055	0.0047	0.0012	0.032	0.0209	0.0444	0.0716	0.013	0.0918	0.003
18	rs55807710	75889922	0.78	1.16707263834179	0.76	0.840461917458717	1.35648845008725	0.275371436614559	0.0172	0.0206	0.0248	0.0033	0.1514	0.0114	0.0059	0.05	0.0034	0.1154	0.1273	0.0331	0.0045	0.1165	0.0189	0.004	0.0055	0.0047	0.0012	0.0322	0.0196	0.0445	0.0716	0.0129	0.0922	0.003
18	rs61530283	75891789	0.78	1.16707263834179	0.76	0.840461917458717	1.35871384502763	0.281765454544118	0.0172	0.0206	0.0248	0.0033	0.1514	0.0113	0.0059	0.0499	0.0034	0.1155	0.1274	0.0331	0.0045	0.1166	0.0189	0.004	0.0055	0.0047	0.0012	0.0322	0.0194	0.0445	0.0716	0.0129	0.0924	0.003
18	rs56339429	75893912	0.78	1.16707263834179	0.76	0.840461917458717	1.37160926786232	0.271556793075828	0.0171	0.0206	0.0248	0.0033	0.1511	0.0113	0.0059	0.0499	0.0034	0.1157	0.1272	0.0331	0.0045	0.1166	0.0189	0.004	0.0054	0.0047	0.0012	0.0323	0.0193	0.0445	0.0717	0.0129	0.0926	0.003
18	rs72985703	75895751	0.78	1.16707263834179	0.76	0.840461917458717	1.39030556831856	0.267529005267728	0.0171	0.0206	0.0248	0.0033	0.1511	0.0113	0.0059	0.0499	0.0034	0.1157	0.1272	0.0332	0.0045	0.1167	0.0189	0.004	0.0054	0.0047	0.0012	0.0322	0.0193	0.0446	0.0716	0.0129	0.0926	0.003
18	rs12604467	75896719	0.78	1.16707263834179	0.76	0.840461917458717	1.39724322935626	0.267873511848278	0.0171	0.0206	0.0248	0.0033	0.1511	0.0113	0.0059	0.0498	0.0034	0.1156	0.1272	0.0331	0.0045	0.1168	0.0189	0.004	0.0054	0.0047	0.0012	0.0322	0.0193	0.0447	0.0716	0.0129	0.0926	0.003
18	rs9635880	75904711	0.78	1.16707263834179	0.75	0.911329023803182	1.4100774388735	0.264320271843822	0.0169	0.0206	0.0248	0.0032	0.1511	0.0113	0.0059	0.0498	0.0034	0.1154	0.1271	0.0331	0.0044	0.1171	0.019	0.004	0.0054	0.0047	0.0012	0.0322	0.0193	0.0449	0.0716	0.0128	0.0927	0.003
18	rs12604092	75905569	0.78	1.16707263834179	0.75	0.911329023803182	1.41253167337162	0.261693574608818	0.0169	0.0206	0.0249	0.0032	0.1511	0.0113	0.0059	0.0498	0.0034	0.1154	0.1271	0.0331	0.0044	0.1172	0.019	0.004	0.0054	0.0047	0.0012	0.0322	0.0193	0.0449	0.0716	0.0128	0.0927	0.003
18	rs7241530	75907992	0.78	1.16707263834179	0.75	0.911329023803182	1.41047000979008	0.245548891923571	0.0168	0.0206	0.0249	0.0032	0.1511	0.0113	0.0059	0.0498	0.0034	0.1153	0.127	0.0332	0.0044	0.1173	0.019	0.004	0.0054	0.0046	0.0012	0.0322	0.0193	0.045	0.0716	0.0128	0.0928	0.003
18	rs112869597	75911817	0.78	1.16707263834179	0.74	0.985826031678479	1.32423116951957	0.244766980620074	0.0167	0.0207	0.025	0.003	0.1502	0.0113	0.0058	0.0498	0.0034	0.1146	0.1271	0.0332	0.0044	0.1177	0.019	0.004	0.0054	0.0046	0.0012	0.0322	0.0192	0.0452	0.0719	0.0135	0.0929	0.003
18	rs117639876	75913770	0.78	1.16707263834179	0.74	0.985826031678479	1.28515352286985	0.247339093394564	0.0167	0.0207	0.025	0.003	0.1498	0.0113	0.0057	0.0499	0.0034	0.1142	0.1272	0.0332	0.0044	0.1179	0.0191	0.0039	0.0053	0.0046	0.0012	0.0322	0.0191	0.0453	0.0721	0.0138	0.093	0.0031
18	rs34270903	75914580	0.78	1.16707263834179	0.74	0.985826031678479	1.25721964751286	0.244097403400763	0.0167	0.0207	0.0251	0.0029	0.1493	0.0113	0.0057	0.0499	0.0034	0.114	0.1273	0.0332	0.0043	0.1181	0.0191	0.0039	0.0053	0.0046	0.0012	0.0322	0.0191	0.0454	0.0722	0.0141	0.0931	0.0031
18	rs79095252	75921074	0.78	1.16707263834179	0.74	0.985826031678479	1.15077850309336	0.252508831443636	0.0167	0.0206	0.0252	0.0027	0.1479	0.0113	0.0056	0.0501	0.0033	0.1117	0.1275	0.0331	0.0043	0.119	0.0193	0.0041	0.0054	0.0045	0.0012	0.0323	0.019	0.0459	0.0728	0.0153	0.0934	0.0031
18	rs2135091	75921478	0.78	1.16707263834179	0.74	0.985826031678479	1.16798933413769	0.260326382971281	0.0167	0.0206	0.0252	0.0027	0.1478	0.0113	0.0057	0.05	0.0033	0.1117	0.1275	0.0331	0.0043	0.119	0.0193	0.0041	0.0054	0.0045	0.0012	0.0323	0.019	0.0459	0.0728	0.0153	0.0934	0.0031
18	rs6506776	75925327	0.78	1.16707263834179	0.74	0.985826031678479	1.10788043687667	0.216301608967598	0.0168	0.0205	0.025	0.0026	0.1475	0.0112	0.0057	0.0499	0.0033	0.1114	0.1274	0.0331	0.0042	0.12	0.0193	0.004	0.0052	0.0045	0.0011	0.0324	0.0188	0.046	0.0736	0.0153	0.0931	0.0031
18	rs2898713	75926254	0.78	1.16707263834179	0.74	0.985826031678479	1.09067152838222	0.208412367335258	0.0168	0.0204	0.025	0.0025	0.1475	0.0112	0.0057	0.0499	0.0032	0.1116	0.1273	0.0331	0.0041	0.1201	0.0193	0.0039	0.0052	0.0044	0.0011	0.0324	0.0188	0.046	0.0737	0.0153	0.0931	0.0031
18	rs56327322	75927285	0.78	1.16707263834179	0.74	0.985826031678479	1.05254364814706	0.20135387931566	0.0167	0.0204	0.0248	0.0025	0.1474	0.0111	0.0057	0.0498	0.0032	0.1119	0.1275	0.0331	0.0041	0.1201	0.0195	0.0039	0.0051	0.0044	0.0011	0.0324	0.0188	0.046	0.0738	0.0154	0.093	0.003
18	rs2135095	75927528	0.78	1.16707263834179	0.73	1.06399829815523	1.03255424696733	0.199367065289006	0.0167	0.0204	0.0248	0.0025	0.1474	0.0111	0.0057	0.0498	0.0032	0.112	0.1275	0.033	0.004	0.1201	0.0195	0.0039	0.0052	0.0044	0.0011	0.0324	0.0188	0.046	0.0738	0.0154	0.093	0.0031
18	rs117418223	75929118	0.78	1.16707263834179	0.73	1.06399829815523	1.00574235119636	0.192207832856813	0.0167	0.0203	0.0246	0.0025	0.1472	0.0111	0.0057	0.0497	0.0032	0.1125	0.1278	0.0329	0.0039	0.1201	0.0197	0.0038	0.0051	0.0044	0.0011	0.0324	0.0188	0.046	0.0738	0.0154	0.093	0.003
18	rs59747248	75930116	0.78	1.16707263834179	0.73	1.06399829815523	0.988511744357314	0.186973510486135	0.0166	0.0202	0.0244	0.0025	0.1472	0.011	0.0057	0.0496	0.0032	0.1128	0.1279	0.0329	0.0039	0.1202	0.0199	0.0037	0.005	0.0044	0.0011	0.0323	0.0188	0.0459	0.0739	0.0154	0.093	0.003
18	rs116973911	75931944	0.78	1.16707263834179	0.73	1.06399829815523	0.976242479384094	0.183409950093433	0.0165	0.0202	0.0241	0.0024	0.147	0.0109	0.0057	0.0495	0.0032	0.1135	0.1283	0.0328	0.0037	0.1203	0.02	0.0036	0.0049	0.0043	0.001	0.0323	0.0188	0.0459	0.074	0.0156	0.0928	0.003
18	rs11873142	75932454	0.78	1.16707263834179	0.73	1.06399829815523	0.972421245977019	0.182294833329687	0.0165	0.0202	0.024	0.0024	0.1469	0.0109	0.0057	0.0495	0.0032	0.1136	0.1284	0.0328	0.0037	0.1203	0.02	0.0036	0.0049	0.0043	0.001	0.0323	0.0188	0.0459	0.074	0.0156	0.0928	0.003
18	rs78714732	75937574	0.78	1.16707263834179	0.73	1.06399829815523	0.9273000512259	0.192207832856813	0.0163	0.0201	0.0237	0.0023	0.1463	0.0108	0.0057	0.0493	0.0031	0.1144	0.1291	0.0327	0.0035	0.1204	0.0204	0.0034	0.0048	0.0042	0.001	0.0319	0.0188	0.0459	0.0746	0.0158	0.0928	0.003
18	rs73495823	75952585	0.78	1.16707263834179	0.73	1.06399829815523	0.87770237661033	0.188610353570671	0.0162	0.02	0.0235	0.0023	0.1462	0.0107	0.0057	0.0494	0.003	0.1147	0.1294	0.0326	0.0035	0.1205	0.0206	0.0033	0.0047	0.0041	0.001	0.0318	0.0188	0.0459	0.0747	0.016	0.0927	0.003
18	rs116909348	75959581	0.78	1.16707263834179	0.73	1.06399829815523	0.81180160391115	0.189327999728756	0.0161	0.0199	0.0233	0.0023	0.1462	0.0106	0.0057	0.0495	0.003	0.1151	0.1298	0.0324	0.0034	0.1205	0.0208	0.0033	0.0046	0.004	0.001	0.0316	0.0186	0.046	0.0749	0.0163	0.0925	0.003
18	rs80013802	75964002	0.78	1.16707263834179	0.72	1.14588815616863	0.773587244884428	0.178561187598278	0.0161	0.0199	0.0233	0.0023	0.1462	0.0106	0.0057	0.0496	0.003	0.1152	0.1299	0.0324	0.0034	0.1206	0.0208	0.0033	0.0046	0.004	0.0011	0.0315	0.0186	0.046	0.0749	0.0163	0.0925	0.003
18	rs62092509	75964944	0.78	1.16707263834179	0.71	1.23153511570326	0.763833324668185	0.179164834360475	0.016	0.0199	0.0233	0.0023	0.1462	0.0106	0.0057	0.0496	0.003	0.1151	0.1299	0.0324	0.0034	0.1206	0.0208	0.0033	0.0046	0.004	0.0011	0.0315	0.0187	0.046	0.0749	0.0163	0.0924	0.003
18	rs12964772	75966233	0.78	1.16707263834179	0.71	1.23153511570326	0.752915336665839	0.178661746574528	0.016	0.0199	0.0233	0.0023	0.1462	0.0106	0.0057	0.0497	0.003	0.1151	0.1299	0.0324	0.0034	0.1206	0.0208	0.0033	0.0046	0.004	0.0011	0.0315	0.0187	0.046	0.0749	0.0164	0.0924	0.003
18	rs2411409	75971244	0.78	1.16707263834179	0.71	1.23153511570326	0.774819910169397	0.197074828949194	0.016	0.0198	0.0232	0.0023	0.1462	0.0105	0.0057	0.0497	0.003	0.1152	0.1299	0.0324	0.0034	0.1207	0.0208	0.0033	0.0046	0.004	0.0011	0.0315	0.0186	0.0459	0.0749	0.0164	0.0924	0.0029
18	rs11875142	75971840	0.78	1.16707263834179	0.71	1.23153511570326	0.792633628506096	0.209366678391859	0.016	0.0198	0.0231	0.0023	0.1462	0.0105	0.0057	0.0497	0.003	0.1152	0.1299	0.0324	0.0034	0.1207	0.0208	0.0033	0.0046	0.004	0.0011	0.0315	0.0186	0.0459	0.0749	0.0164	0.0924	0.0029
18	rs62092511	75974429	0.78	1.16707263834179	0.71	1.23153511570326	0.858282179595215	0.247899378095038	0.016	0.0198	0.0231	0.0023	0.1461	0.0105	0.0057	0.0497	0.003	0.1152	0.1298	0.0323	0.0034	0.1208	0.0208	0.0033	0.0046	0.004	0.0011	0.0316	0.0187	0.0459	0.075	0.0164	0.0924	0.0029
18	rs78016465	75974753	0.78	1.16707263834179	0.72	1.14588815616863	0.863604382897612	0.248123604624447	0.016	0.0198	0.0231	0.0023	0.1461	0.0105	0.0057	0.0497	0.003	0.1152	0.1298	0.0323	0.0034	0.1208	0.0208	0.0033	0.0046	0.004	0.0011	0.0316	0.0187	0.0459	0.075	0.0164	0.0924	0.0029
18	rs78534983	75976413	0.8	1.01658215824445	0.73	1.06399829815523	0.23869917781911	0.108516761928989	0.0155	0.0184	0.0208	0.0022	0.1452	0.0097	0.0061	0.0504	0.0024	0.1136	0.1283	0.0325	0.0035	0.1254	0.0206	0.0036	0.0049	0.0031	0.0013	0.033	0.0195	0.0444	0.0774	0.0174	0.0923	0.0029
18	rs1995561	75977216	0.79	1.09022720934348	0.73	1.06399829815523	0.138370174839638	0.12426706791209	0.015	0.0175	0.0194	0.0022	0.1447	0.0092	0.0064	0.0509	0.002	0.1125	0.1269	0.0326	0.0036	0.1289	0.0205	0.0038	0.0051	0.0025	0.0015	0.0339	0.02	0.0432	0.079	0.018	0.0923	0.0028
18	rs77616749	75978508	0.79	1.09022720934348	0.73	1.06399829815523	0.147729566763138	0.237765735486147	0.015	0.017	0.0187	0.0022	0.1446	0.0087	0.0062	0.0509	0.0018	0.1126	0.1277	0.0327	0.0036	0.1293	0.0205	0.0039	0.0052	0.0022	0.0015	0.0336	0.0202	0.0429	0.0795	0.0182	0.0925	0.0027
18	rs9953977	75981500	0.79	1.09022720934348	0.73	1.06399829815523	0.114199877634931	0.227550742548961	0.015	0.017	0.0186	0.0022	0.1446	0.0087	0.0062	0.0509	0.0018	0.1127	0.1278	0.0327	0.0036	0.1288	0.0212	0.0039	0.0053	0.0022	0.0015	0.0336	0.0203	0.0436	0.0795	0.0182	0.0916	0.0027
18	rs72989849	75981554	0.79	1.09022720934348	0.74	0.985826031678479	0.116535773982793	0.231926527841757	0.015	0.017	0.0185	0.0022	0.1445	0.0087	0.0062	0.0509	0.0018	0.1127	0.1278	0.0327	0.0036	0.1288	0.0212	0.0039	0.0053	0.0022	0.0015	0.0336	0.0203	0.0436	0.0796	0.0182	0.0916	0.0027
18	rs8093271	75984675	0.79	1.09022720934348	0.74	0.985826031678479	0.0986064829618845	0.226243288321223	0.0152	0.0168	0.0184	0.0023	0.1447	0.0086	0.0062	0.0509	0.0018	0.1126	0.1283	0.0326	0.0035	0.1292	0.0212	0.0039	0.0053	0.0019	0.0014	0.0335	0.0204	0.0435	0.0797	0.0181	0.0918	0.0026
18	rs7506917	75986534	0.79	1.09022720934348	0.74	0.985826031678479	0.0943009078124208	0.224938286978408	0.0152	0.0168	0.0184	0.0023	0.1447	0.0086	0.0062	0.0509	0.0017	0.1126	0.1284	0.0327	0.0035	0.1292	0.0211	0.0039	0.0053	0.0018	0.0013	0.0335	0.0204	0.0435	0.0797	0.0181	0.0918	0.0025
18	rs60813672	75986884	0.79	1.09022720934348	0.74	0.985826031678479	0.090357143668292	0.213305102836358	0.0152	0.0168	0.0184	0.0023	0.1447	0.0086	0.0062	0.0509	0.0017	0.1126	0.1284	0.0327	0.0035	0.1293	0.0211	0.0039	0.0053	0.0018	0.0013	0.0335	0.0204	0.0435	0.0797	0.0181	0.0918	0.0025
18	rs62092538	75990165	0.79	1.09022720934348	0.75	0.911329023803182	0.0801179834606552	0.216301608967598	0.0152	0.0166	0.0183	0.0024	0.1445	0.0085	0.0062	0.0508	0.0017	0.1127	0.128	0.0326	0.0035	0.1297	0.0212	0.0039	0.0053	0.0018	0.0013	0.0336	0.0204	0.0435	0.0797	0.0181	0.0921	0.0026
18	rs7505148	75991625	0.79	1.09022720934348	0.75	0.911329023803182	0.0720679058097076	0.253185634953753	0.0152	0.0166	0.0182	0.0025	0.1444	0.0084	0.0062	0.0508	0.0018	0.1128	0.1279	0.0326	0.0035	0.1298	0.0211	0.004	0.0054	0.0019	0.0013	0.0336	0.0204	0.0434	0.0797	0.0181	0.0919	0.0026
18	rs117824358	75993202	0.79	1.09022720934348	0.75	0.911329023803182	0.0530776308977563	0.26535033540418	0.0152	0.0166	0.0182	0.0026	0.1447	0.0083	0.0062	0.051	0.0018	0.1131	0.1282	0.0328	0.0035	0.1299	0.0213	0.004	0.0054	0.0019	0.0013	0.0337	0.0205	0.0427	0.0791	0.0181	0.0917	0.0026
18	rs7245138	75993269	0.79	1.09022720934348	0.75	0.911329023803182	0.0512041572301462	0.265235822258844	0.0152	0.0166	0.0182	0.0026	0.1447	0.0083	0.0062	0.051	0.0018	0.1131	0.1283	0.0328	0.0035	0.1299	0.0213	0.004	0.0054	0.0019	0.0013	0.0337	0.0205	0.0427	0.0791	0.0181	0.0917	0.0026
18	rs6506818	75994697	0.79	1.09022720934348	0.75	0.911329023803182	0.0515718882184043	0.337670290038241	0.0152	0.0165	0.0182	0.0026	0.145	0.0083	0.0062	0.0508	0.0018	0.1134	0.1285	0.0328	0.0035	0.1302	0.0214	0.004	0.0054	0.0018	0.0013	0.0337	0.0205	0.042	0.0785	0.0181	0.0918	0.0027
18	rs61172767	75995705	0.79	1.09022720934348	0.75	0.911329023803182	0.0490185856555487	0.266725692718978	0.0152	0.0165	0.0181	0.0026	0.145	0.0083	0.0062	0.0507	0.0018	0.1134	0.1285	0.0328	0.0035	0.1303	0.0213	0.004	0.0054	0.0018	0.0013	0.0338	0.0205	0.0421	0.0785	0.0181	0.0918	0.0027
18	rs9961918	75996545	0.79	1.09022720934348	0.75	0.911329023803182	0.0517732148983823	0.28691292025268	0.0153	0.0165	0.0181	0.0026	0.1449	0.0083	0.0062	0.0507	0.0018	0.1134	0.1285	0.0328	0.0035	0.1303	0.0213	0.0039	0.0055	0.0018	0.0012	0.0338	0.0205	0.0422	0.0786	0.0181	0.0917	0.0027
18	rs72989888	75997902	0.79	1.09022720934348	0.75	0.911329023803182	0.0505896851408827	0.266725692718978	0.0153	0.0165	0.018	0.0026	0.1449	0.0083	0.0063	0.0506	0.0018	0.1134	0.1285	0.0329	0.0035	0.1303	0.0213	0.004	0.0055	0.0018	0.0012	0.0339	0.0205	0.0423	0.0787	0.0181	0.0915	0.0027
18	rs35241982	76000006	0.8	1.01658215824445	0.77	0.773176121721263	0.071859074949205	0.316324434414308	0.0153	0.0164	0.0179	0.0026	0.1449	0.0083	0.0063	0.0506	0.0017	0.1134	0.1285	0.0329	0.0035	0.1302	0.0213	0.0039	0.0055	0.0018	0.0012	0.0339	0.0205	0.0423	0.0789	0.0181	0.0915	0.0027
18	rs73498038	76003366	0.8	1.01658215824445	0.79	0.649136622646432	0.0892978237079616	0.332142484935134	0.0154	0.0164	0.0179	0.0028	0.1448	0.0082	0.0064	0.0505	0.0017	0.1134	0.128	0.0331	0.0035	0.1303	0.0213	0.004	0.0055	0.0018	0.0012	0.0339	0.0205	0.0422	0.0788	0.0181	0.0915	0.0027
18	rs6506823	76005598	0.8	1.01658215824445	0.79	0.649136622646432	0.0423712310370792	0.111889973197969	0.0155	0.0163	0.0179	0.003	0.1446	0.0077	0.0063	0.0504	0.0017	0.1134	0.128	0.0339	0.0033	0.1312	0.0212	0.004	0.0056	0.0019	0.0013	0.0341	0.0205	0.0417	0.0782	0.0181	0.0917	0.0026
18	rs72991508	76005756	0.81	0.946104684087093	0.8	0.592267592767429	0.0434211754756382	0.102956120694023	0.0157	0.0162	0.0178	0.003	0.1443	0.0075	0.0062	0.0503	0.0016	0.1134	0.1281	0.0342	0.0032	0.1317	0.0211	0.004	0.0057	0.0019	0.0013	0.0342	0.0205	0.0414	0.0782	0.0181	0.0917	0.0026
18	rs72991511	76006309	0.82	0.87875982057053	0.8	0.592267592767429	0.0210585483252398	0.0365824192326618	0.0165	0.0158	0.0177	0.0033	0.1426	0.0068	0.0058	0.0499	0.0015	0.1139	0.1277	0.0355	0.003	0.1331	0.0208	0.0039	0.0059	0.002	0.0014	0.0344	0.0204	0.0404	0.0797	0.0181	0.0918	0.0024
18	rs78840402	76007306	0.83	0.81451029553121	0.8	0.592267592767429	0.113892480257475	0.051393677963029	0.0177	0.0151	0.0169	0.0039	0.1404	0.0056	0.0051	0.0491	0.0013	0.1133	0.1263	0.0377	0.0025	0.1354	0.0203	0.0039	0.0063	0.0021	0.0016	0.0345	0.0195	0.0387	0.0835	0.0178	0.0937	0.002
18	rs8097319	76007412	0.83	0.81451029553121	0.8	0.592267592767429	0.0817852477790955	0.0435938262259931	0.0178	0.0151	0.0172	0.0039	0.14	0.0056	0.005	0.0489	0.0013	0.1132	0.1258	0.0381	0.0025	0.1355	0.0203	0.0039	0.0063	0.0021	0.0016	0.0346	0.0194	0.0385	0.0838	0.0178	0.0941	0.002
18	rs72991513	76007415	0.83	0.81451029553121	0.8	0.592267592767429	0.0824902465630411	0.0460916741760272	0.0178	0.0151	0.0172	0.0039	0.14	0.0056	0.005	0.0489	0.0013	0.1132	0.1258	0.0381	0.0025	0.1355	0.0203	0.0039	0.0063	0.0021	0.0016	0.0346	0.0194	0.0385	0.0838	0.0178	0.0941	0.002
18	rs75494460	76008886	0.85	0.695135765909148	0.8	0.592267592767429	0.203164565813147	0.140156389972366	0.0194	0.0151	0.017	0.004	0.141	0.0057	0.0049	0.0479	0.0012	0.113	0.1274	0.0375	0.0022	0.1373	0.0189	0.0029	0.006	0.0022	0.0016	0.0341	0.0189	0.0375	0.0852	0.0178	0.0938	0.0016
18	rs63255760	76010729	0.85	0.695135765909148	0.81	0.53874877155386	0.170483653288721	0.0647684788604892	0.0195	0.0151	0.017	0.004	0.141	0.0057	0.0049	0.0479	0.0012	0.1131	0.1275	0.0376	0.0022	0.1374	0.0188	0.0029	0.006	0.0022	0.0016	0.0341	0.0189	0.0375	0.0853	0.0178	0.0938	0.0016
18	rs12960635	76017046	0.85	0.695135765909148	0.81	0.53874877155386	0.166143476017426	0.0621356168740305	0.0195	0.0151	0.017	0.004	0.1412	0.0057	0.0048	0.0478	0.0012	0.1131	0.1275	0.0375	0.0022	0.1372	0.0188	0.0029	0.006	0.0022	0.0016	0.0341	0.0189	0.0374	0.0853	0.0178	0.094	0.0016
18	rs9959029	76018023	0.85	0.695135765909148	0.81	0.53874877155386	0.161558297697988	0.0491336170137202	0.0195	0.0151	0.017	0.004	0.1413	0.0057	0.0048	0.0478	0.0011	0.1136	0.1276	0.0374	0.0022	0.1369	0.0187	0.0028	0.0059	0.0022	0.0016	0.034	0.0189	0.0373	0.0853	0.0177	0.0948	0.0014
18	rs78892069	76019037	0.85	0.695135765909148	0.81	0.53874877155386	0.186693822817562	0.0685591865461554	0.0196	0.015	0.0168	0.004	0.1412	0.0057	0.0047	0.0476	0.0012	0.1137	0.1273	0.0374	0.0022	0.1364	0.0186	0.0028	0.0058	0.0022	0.0016	0.034	0.0187	0.0373	0.085	0.0173	0.0969	0.0014
18	rs72991553	76021251	0.85	0.695135765909148	0.81	0.53874877155386	0.224982967914487	0.0875856385991147	0.0197	0.015	0.0166	0.0039	0.1407	0.0056	0.0047	0.0475	0.0012	0.1137	0.1269	0.0373	0.0022	0.1362	0.0184	0.0028	0.0058	0.0022	0.0017	0.034	0.0185	0.0374	0.0848	0.0169	0.0993	0.0014
18	rs9957926	76022937	0.85	0.695135765909148	0.81	0.53874877155386	0.211959236921818	0.0819568163429922	0.0197	0.015	0.0166	0.0039	0.1407	0.0056	0.0047	0.0475	0.0012	0.1137	0.1269	0.0373	0.0022	0.1363	0.0184	0.0028	0.0058	0.0022	0.0017	0.034	0.0185	0.0374	0.0848	0.0169	0.0995	0.0014
18	rs1944011	76024810	0.85	0.695135765909148	0.81	0.53874877155386	0.216863536495582	0.0797180226008069	0.0197	0.015	0.0166	0.0039	0.1408	0.0056	0.0047	0.0475	0.0012	0.1137	0.1268	0.0374	0.0021	0.1363	0.0183	0.0027	0.0057	0.0022	0.0017	0.034	0.0185	0.0374	0.0848	0.0169	0.0996	0.0014
18	rs7407765	76031697	0.85	0.695135765909148	0.81	0.53874877155386	0.202536019329577	0.0463271606423536	0.0197	0.015	0.0163	0.0039	0.1415	0.0056	0.0047	0.0475	0.0012	0.1137	0.1259	0.0371	0.0021	0.1367	0.0181	0.0027	0.0056	0.0022	0.0017	0.0341	0.0188	0.0372	0.0849	0.0167	0.1008	0.0013
18	rs78157587	76032260	0.85	0.695135765909148	0.81	0.53874877155386	0.201204023194229	0.0457980619127891	0.0197	0.015	0.0163	0.0039	0.1415	0.0056	0.0047	0.0475	0.0012	0.1137	0.1259	0.0371	0.0021	0.1367	0.0181	0.0027	0.0056	0.0022	0.0017	0.0341	0.0188	0.0372	0.0849	0.0167	0.1008	0.0013
18	rs79426483	76034339	0.85	0.695135765909148	0.81	0.53874877155386	0.199176495510299	0.0414381110616784	0.0197	0.015	0.0163	0.0039	0.1416	0.0056	0.0047	0.0475	0.0012	0.1137	0.1259	0.0371	0.0021	0.1367	0.0181	0.0027	0.0056	0.0022	0.0017	0.0341	0.0188	0.0372	0.0849	0.0167	0.1008	0.0013
18	rs9963486	76034737	0.85	0.695135765909148	0.81	0.53874877155386	0.198050824788234	0.039221999549062	0.0197	0.015	0.0163	0.0039	0.1416	0.0056	0.0047	0.0475	0.0012	0.1137	0.1259	0.0371	0.0021	0.1367	0.0181	0.0027	0.0056	0.0022	0.0017	0.0341	0.0188	0.0372	0.0849	0.0167	0.1008	0.0013
18	rs60441247	76040023	0.85	0.695135765909148	0.81	0.53874877155386	0.195079580486181	0.0370609845395005	0.0197	0.015	0.0163	0.0039	0.1417	0.0056	0.0047	0.0475	0.0012	0.1137	0.1258	0.0371	0.0021	0.1367	0.0181	0.0027	0.0056	0.0022	0.0017	0.0341	0.0188	0.0372	0.0849	0.0167	0.1008	0.0013
18	rs36077110	76041604	0.85	0.695135765909148	0.81	0.53874877155386	0.197740933360197	0.0407118733980016	0.0197	0.015	0.0163	0.0039	0.1417	0.0055	0.0047	0.0475	0.0012	0.1137	0.1258	0.0371	0.0021	0.1367	0.018	0.0027	0.0056	0.0022	0.0017	0.0341	0.0188	0.0372	0.0849	0.0167	0.1009	0.0013
18	rs111443688	76044426	0.86	0.639923359357885	0.81	0.53874877155386	0.212483123041916	0.0136526932927299	0.0198	0.0146	0.016	0.004	0.1426	0.0055	0.0047	0.0488	0.0011	0.1137	0.1255	0.0369	0.0019	0.1362	0.0176	0.0025	0.0055	0.0021	0.0016	0.0341	0.0187	0.0371	0.0846	0.0163	0.1018	0.0014
18	rs6506828	76045443	0.86	0.639923359357885	0.81	0.53874877155386	0.25491238003207	0.0111675393493507	0.02	0.0142	0.0163	0.0042	0.1441	0.0056	0.0048	0.048	0.0011	0.1136	0.1249	0.0365	0.0017	0.1365	0.0171	0.0023	0.0056	0.0021	0.0016	0.0342	0.0183	0.0375	0.0838	0.0165	0.1029	0.0016
18	rs72993156	76045841	0.86	0.639923359357885	0.81	0.53874877155386	0.256028943774037	0.0119575926283829	0.02	0.0142	0.0163	0.0042	0.1441	0.0057	0.0048	0.048	0.0011	0.1136	0.1248	0.0365	0.0017	0.1365	0.0171	0.0023	0.0056	0.0021	0.0016	0.0342	0.0183	0.0375	0.0838	0.0165	0.103	0.0016
18	rs62094211	76046462	0.86	0.639923359357885	0.81	0.53874877155386	0.25764147386344	0.0099212389085038	0.02	0.0142	0.0163	0.0042	0.1443	0.0057	0.0048	0.0479	0.0011	0.1136	0.1248	0.0365	0.0017	0.1364	0.0171	0.0023	0.0056	0.0022	0.0016	0.0342	0.0183	0.0375	0.0838	0.0165	0.103	0.0016
18	rs2156562	76049618	0.86	0.639923359357885	0.81	0.53874877155386	0.267753081352427	0.010204348519475	0.02	0.0143	0.0162	0.0043	0.1451	0.0056	0.0048	0.0477	0.0011	0.1136	0.1246	0.0365	0.0017	0.136	0.0169	0.0023	0.0055	0.0022	0.0016	0.0342	0.0184	0.0374	0.0836	0.0165	0.1033	0.0016
18	rs117479616	76049883	0.86	0.639923359357885	0.81	0.53874877155386	0.266929056394029	0.00961453828596024	0.0201	0.0144	0.0162	0.0043	0.1453	0.0057	0.0048	0.0477	0.0011	0.1135	0.1245	0.0365	0.0017	0.1359	0.0168	0.0023	0.0055	0.0022	0.0016	0.0342	0.0184	0.0374	0.0836	0.0165	0.1034	0.0016
18	rs75746628	76053871	0.87	0.587631181685492	0.81	0.53874877155386	0.237238685797318	0.00848908689746889	0.0202	0.0146	0.0163	0.0044	0.1485	0.0057	0.005	0.0477	0.0012	0.1131	0.1237	0.0365	0.0019	0.134	0.0161	0.0021	0.0056	0.0021	0.0015	0.034	0.0185	0.0372	0.0831	0.0165	0.104	0.0016
18	rs78205917	76055542	0.87	0.587631181685492	0.81	0.53874877155386	0.239905652773918	0.00923135296761053	0.0202	0.0146	0.0163	0.0044	0.1493	0.0059	0.0052	0.0477	0.0012	0.113	0.1238	0.0364	0.0019	0.1339	0.0159	0.0021	0.0056	0.002	0.0015	0.0339	0.0186	0.0369	0.0826	0.0164	0.1042	0.0016
18	rs72993193	76055720	0.87	0.587631181685492	0.81	0.53874877155386	0.236595925180706	0.00989315261881819	0.0203	0.0146	0.0163	0.0044	0.1495	0.0059	0.0052	0.0477	0.0012	0.113	0.1239	0.0364	0.0019	0.1339	0.0158	0.0021	0.0056	0.002	0.0015	0.0339	0.0185	0.0368	0.0826	0.0164	0.1043	0.0016
18	rs11081607	76055822	0.87	0.587631181685492	0.81	0.53874877155386	0.233439083817658	0.00917726755517757	0.0203	0.0146	0.0163	0.0044	0.1495	0.0059	0.0052	0.0477	0.0012	0.1129	0.1239	0.0364	0.0019	0.1339	0.0158	0.0021	0.0056	0.002	0.0014	0.0339	0.0185	0.0368	0.0825	0.0164	0.1044	0.0016
18	rs12965863	76059593	0.87	0.587631181685492	0.81	0.53874877155386	0.232377888353922	0.00851504226801739	0.0203	0.0145	0.0163	0.0045	0.1507	0.0058	0.0052	0.048	0.0011	0.1123	0.1238	0.0363	0.0018	0.1342	0.0155	0.002	0.0055	0.0019	0.0012	0.0339	0.0188	0.0366	0.0824	0.0162	0.1049	0.0016
18	rs626549	76059948	0.87	0.587631181685492	0.81	0.53874877155386	0.232335496283785	0.00835992632533204	0.0203	0.0145	0.0162	0.0045	0.1507	0.0058	0.0052	0.0481	0.0011	0.1123	0.1238	0.0363	0.0018	0.1341	0.0155	0.002	0.0055	0.0019	0.0012	0.0339	0.0188	0.0366	0.0824	0.0162	0.1049	0.0016
18	rs62092565	76063169	0.88	0.538208189821859	0.82	0.488512084344485	0.231573172436036	0.00772954231891256	0.0203	0.0145	0.0162	0.0045	0.151	0.0057	0.0052	0.0484	0.0012	0.1125	0.1237	0.0363	0.0018	0.1341	0.0154	0.002	0.0055	0.0019	0.0012	0.034	0.0187	0.0365	0.0822	0.0161	0.1049	0.0016
18	rs1123132	76063187	0.88	0.538208189821859	0.83	0.441484906400802	0.231319373318746	0.00775426394954749	0.0203	0.0145	0.0162	0.0045	0.151	0.0057	0.0052	0.0484	0.0012	0.1125	0.1237	0.0363	0.0018	0.134	0.0154	0.002	0.0055	0.0019	0.0012	0.034	0.0187	0.0365	0.0822	0.0161	0.1049	0.0016
18	rs598269	76067668	0.88	0.538208189821859	0.83	0.441484906400802	0.315281080703553	0.0179808445980351	0.0209	0.0144	0.0159	0.0049	0.153	0.0057	0.0049	0.0485	0.0012	0.1151	0.1233	0.0366	0.002	0.133	0.0146	0.0018	0.0051	0.0015	0.0012	0.0336	0.0185	0.0361	0.081	0.0161	0.1048	0.0018
18	rs8095918	76077355	0.89	0.491600132839596	0.83	0.441484906400802	0.317936549967042	0.0141193108034926	0.0212	0.0145	0.0157	0.0051	0.1536	0.0058	0.0048	0.0487	0.0013	0.1154	0.1239	0.0366	0.002	0.1324	0.0142	0.002	0.0048	0.0013	0.0012	0.0333	0.0186	0.0357	0.0811	0.0161	0.1044	0.0018
18	rs55967037	76078316	0.89	0.491600132839596	0.83	0.441484906400802	0.313932796895482	0.0144234210990915	0.0212	0.0145	0.0157	0.0051	0.1536	0.0058	0.0048	0.0486	0.0013	0.1153	0.1239	0.0366	0.002	0.1323	0.0142	0.002	0.0048	0.0013	0.0012	0.0333	0.0186	0.0359	0.081	0.0161	0.1044	0.0018
18	rs9949324	76080113	0.89	0.491600132839596	0.83	0.441484906400802	0.315381074518943	0.0142203211230938	0.0212	0.0145	0.0157	0.0052	0.1537	0.0058	0.0048	0.0486	0.0013	0.1153	0.124	0.0366	0.002	0.1323	0.0142	0.002	0.0048	0.0012	0.0011	0.0332	0.0187	0.0358	0.0811	0.0161	0.1043	0.0018
18	rs4799151	76083345	0.89	0.491600132839596	0.83	0.441484906400802	0.319696576764215	0.0143555612767348	0.0212	0.0145	0.0157	0.0052	0.1538	0.0058	0.0048	0.0486	0.0013	0.1153	0.1242	0.0367	0.002	0.1322	0.0141	0.002	0.0048	0.0012	0.0011	0.0332	0.0187	0.0358	0.0811	0.0161	0.1041	0.0017
18	rs641244	76085484	0.89	0.491600132839596	0.83	0.441484906400802	0.320855942108864	0.0145596199269337	0.0212	0.0146	0.0157	0.0053	0.154	0.0058	0.0048	0.0486	0.0013	0.1154	0.1244	0.0367	0.002	0.1321	0.0141	0.002	0.0047	0.0011	0.0011	0.0332	0.0187	0.0357	0.0811	0.016	0.1039	0.0017
18	rs117260877	76085641	0.89	0.491600132839596	0.83	0.441484906400802	0.32131020591001	0.0145937694185621	0.0212	0.0146	0.0157	0.0053	0.1541	0.0058	0.0048	0.0486	0.0013	0.1154	0.1244	0.0367	0.002	0.132	0.0141	0.002	0.0047	0.0011	0.0011	0.0332	0.0187	0.0357	0.0811	0.016	0.1039	0.0017
18	rs78738980	76087936	0.89	0.491600132839596	0.83	0.441484906400802	0.321966959486064	0.0143555612767348	0.0212	0.0146	0.0157	0.0053	0.1541	0.0058	0.0049	0.0486	0.0013	0.1153	0.1244	0.0367	0.0021	0.132	0.0141	0.002	0.0047	0.0011	0.0011	0.0332	0.0187	0.0357	0.0811	0.016	0.1039	0.0017
18	rs75620451	76089983	0.89	0.491600132839596	0.83	0.441484906400802	0.340016289313266	0.0140857206986194	0.0212	0.0145	0.0156	0.0055	0.1543	0.0059	0.005	0.0485	0.0013	0.1151	0.1246	0.0366	0.0021	0.1318	0.014	0.0021	0.0047	0.0011	0.0011	0.0332	0.0187	0.0356	0.0811	0.0159	0.1039	0.0017
18	rs118055291	76097571	0.89	0.491600132839596	0.83	0.441484906400802	0.349971527718315	0.0134223313752947	0.0211	0.0145	0.0156	0.0056	0.1543	0.0059	0.0051	0.0485	0.0013	0.1148	0.1248	0.0365	0.0021	0.1316	0.014	0.0022	0.0047	0.0011	0.0011	0.0331	0.0187	0.0356	0.0813	0.0159	0.1041	0.0017
18	rs58730146	76100155	0.89	0.491600132839596	0.83	0.441484906400802	0.350393953698651	0.0133242071152657	0.0211	0.0145	0.0156	0.0056	0.1544	0.0059	0.0051	0.0485	0.0013	0.1147	0.1248	0.0365	0.0021	0.1315	0.014	0.0022	0.0047	0.0011	0.0011	0.0331	0.0187	0.0356	0.0813	0.0158	0.1041	0.0018
18	rs76440386	76112532	0.89	0.491600132839596	0.83	0.441484906400802	0.359914380234486	0.0265095516250392	0.0211	0.0145	0.0156	0.0057	0.1545	0.006	0.0052	0.0485	0.0013	0.1166	0.1248	0.0363	0.0022	0.1313	0.014	0.0023	0.0047	0.0011	0.0011	0.033	0.0188	0.0356	0.0794	0.0157	0.1041	0.0017
18	rs79491440	76116136	0.89	0.491600132839596	0.83	0.441484906400802	0.361630178464284	0.0293636850180866	0.0211	0.0145	0.0157	0.0058	0.1546	0.006	0.0052	0.0485	0.0013	0.1169	0.1248	0.0363	0.0022	0.1312	0.014	0.0023	0.0047	0.0011	0.0011	0.033	0.0188	0.0356	0.079	0.0157	0.1041	0.0017
18	rs72995283	76122215	0.89	0.491600132839596	0.83	0.441484906400802	0.372557596261485	0.0293636850180866	0.0211	0.0145	0.0156	0.0058	0.1546	0.006	0.0052	0.0485	0.0013	0.1169	0.1248	0.0362	0.0022	0.1311	0.014	0.0023	0.0047	0.0011	0.0011	0.033	0.0188	0.0356	0.0791	0.0157	0.1041	0.0017
18	rs619410	76122871	0.89	0.491600132839596	0.83	0.441484906400802	0.375835359609406	0.0281304315236123	0.0211	0.0145	0.0156	0.0058	0.1546	0.006	0.0052	0.0485	0.0013	0.1169	0.1248	0.0362	0.0022	0.1311	0.014	0.0023	0.0047	0.0011	0.0011	0.0329	0.0188	0.0356	0.0791	0.0157	0.104	0.0017
18	rs620581	76125152	0.89	0.491600132839596	0.83	0.441484906400802	0.401278946847377	0.0282714654507171	0.0212	0.0145	0.0157	0.006	0.1545	0.0061	0.0054	0.0486	0.0013	0.1168	0.1248	0.0362	0.0022	0.1309	0.0138	0.0024	0.0048	0.0012	0.0011	0.0329	0.0188	0.0356	0.0789	0.0155	0.1043	0.0017
18	rs79362436	76128452	0.89	0.491600132839596	0.83	0.441484906400802	0.38942674591938	0.0289815871108716	0.0213	0.0145	0.0157	0.006	0.1547	0.0062	0.0055	0.0488	0.0012	0.1165	0.1248	0.0362	0.0022	0.1306	0.0137	0.0025	0.0048	0.0012	0.001	0.0328	0.0188	0.0355	0.0789	0.0156	0.1042	0.0017
18	rs77660222	76129567	0.89	0.491600132839596	0.83	0.441484906400802	0.364481172144128	0.0263727285209235	0.0214	0.0144	0.0158	0.0061	0.1548	0.0063	0.0056	0.0489	0.0012	0.1162	0.1247	0.0362	0.0022	0.1301	0.0136	0.0027	0.005	0.0012	0.001	0.0328	0.0188	0.0353	0.0789	0.0157	0.1041	0.0017
18	rs73969906	76134672	0.9	0.447749409690379	0.83	0.441484906400802	0.31869022262138	0.0299412080654744	0.0216	0.0142	0.0157	0.0063	0.1548	0.0068	0.0061	0.0494	0.0011	0.1163	0.1246	0.0354	0.0023	0.129	0.0135	0.0031	0.0051	0.0014	0.001	0.0326	0.0191	0.0353	0.0788	0.0157	0.1043	0.0013
18	rs72997204	76135259	0.9	0.447749409690379	0.83	0.441484906400802	0.316281769281929	0.0292679414373405	0.0216	0.0142	0.0157	0.0063	0.1548	0.0068	0.0061	0.0494	0.0011	0.1163	0.1246	0.0354	0.0023	0.1289	0.0135	0.0031	0.0051	0.0014	0.001	0.0326	0.0191	0.0353	0.0788	0.0157	0.1043	0.0013
18	rs78889729	76141745	0.9	0.447749409690379	0.83	0.441484906400802	0.301105223111364	0.0318542192161454	0.0217	0.0141	0.0157	0.0064	0.1548	0.007	0.0062	0.0496	0.0011	0.1163	0.1246	0.0352	0.0023	0.1285	0.0135	0.0032	0.0052	0.0014	9e-04	0.0325	0.0192	0.0353	0.0788	0.0158	0.1044	0.0012
18	rs61191477	76148662	0.9	0.447749409690379	0.83	0.441484906400802	0.285422131529279	0.0368479397445032	0.0218	0.0141	0.0158	0.0065	0.1548	0.0072	0.0065	0.0499	0.001	0.1165	0.1244	0.0347	0.0023	0.1278	0.0135	0.0034	0.0054	0.0014	9e-04	0.0324	0.0192	0.0353	0.0787	0.016	0.1044	0.0011
18	rs12968627	76151649	0.89	0.491600132839596	0.83	0.441484906400802	0.16121399595686	0.0340780870354446	0.0222	0.0141	0.0159	0.0065	0.1542	0.0074	0.0068	0.0505	0.001	0.1161	0.1244	0.0342	0.0026	0.1257	0.0136	0.004	0.0056	0.0015	0.0011	0.0321	0.0196	0.0352	0.0782	0.0172	0.1041	0.0012
18	rs56390387	76151671	0.89	0.491600132839596	0.83	0.441484906400802	0.160938864811027	0.0340267784546026	0.0222	0.0141	0.0159	0.0065	0.1542	0.0074	0.0068	0.0505	0.001	0.1161	0.1244	0.0342	0.0026	0.1257	0.0136	0.004	0.0057	0.0015	0.0011	0.0321	0.0196	0.0352	0.0782	0.0172	0.1041	0.0012
18	rs72997219	76152178	0.89	0.491600132839596	0.82	0.488512084344485	0.143935501430292	0.0352158317848792	0.0222	0.0141	0.016	0.0065	0.1539	0.0075	0.0069	0.0505	0.001	0.1161	0.1245	0.0341	0.0026	0.1254	0.0138	0.0041	0.0058	0.0015	0.0011	0.0321	0.0196	0.0351	0.0782	0.0174	0.104	0.0012
18	rs9949633	76155145	0.89	0.491600132839596	0.82	0.488512084344485	0.114844264931394	0.0420571097345026	0.0222	0.0139	0.016	0.0065	0.1536	0.0075	0.0069	0.0503	0.001	0.1162	0.125	0.0338	0.0026	0.1253	0.0138	0.0044	0.0058	0.0014	0.0012	0.032	0.0198	0.035	0.078	0.0177	0.1039	0.0011
18	rs75877148	76157854	0.89	0.491600132839596	0.82	0.488512084344485	0.107554628624505	0.0435364726885953	0.0222	0.0138	0.016	0.0065	0.1535	0.0076	0.0069	0.0504	0.001	0.116	0.1249	0.0337	0.0027	0.1252	0.0138	0.0044	0.0059	0.0014	0.0012	0.0319	0.0199	0.0349	0.078	0.0177	0.1041	0.0011
18	rs585165	76159959	0.89	0.491600132839596	0.82	0.488512084344485	0.105811577141659	0.0426802090410908	0.0222	0.0138	0.0161	0.0065	0.1535	0.0076	0.007	0.0504	0.001	0.1158	0.1249	0.0337	0.0027	0.1252	0.0138	0.0045	0.0058	0.0014	0.0012	0.0319	0.0198	0.0349	0.0782	0.0178	0.1041	0.0011
18	rs72997256	76161130	0.89	0.491600132839596	0.82	0.488512084344485	0.104165422158355	0.0415503506278953	0.0222	0.0138	0.0161	0.0065	0.1535	0.0076	0.007	0.0504	0.001	0.1157	0.1249	0.0337	0.0027	0.1252	0.0139	0.0045	0.0058	0.0014	0.0013	0.0319	0.0198	0.0349	0.0782	0.0177	0.1041	0.0011
18	rs77253957	76162344	0.89	0.491600132839596	0.82	0.488512084344485	0.103664165458214	0.0414381110616784	0.0222	0.0138	0.0161	0.0065	0.1534	0.0076	0.007	0.0505	0.001	0.1157	0.1249	0.0337	0.0027	0.1252	0.0139	0.0045	0.0058	0.0014	0.0013	0.0318	0.0198	0.0349	0.0782	0.0177	0.1041	0.0011
18	rs74738339	76173587	0.89	0.491600132839596	0.82	0.488512084344485	0.0965267537820966	0.0423964746486491	0.0222	0.0137	0.0164	0.0065	0.1529	0.0077	0.007	0.0507	0.001	0.1154	0.1251	0.0335	0.0028	0.125	0.014	0.0046	0.0058	0.0014	0.0014	0.0317	0.0196	0.0351	0.0783	0.0177	0.1042	0.0011
18	rs113992188	76178009	0.89	0.491600132839596	0.8	0.592267592767429	0.0999912626608414	0.044458155480837	0.0222	0.0137	0.0165	0.0066	0.1531	0.0077	0.007	0.0506	0.001	0.1154	0.125	0.0335	0.0028	0.1249	0.0139	0.0046	0.0058	0.0014	0.0014	0.0317	0.0195	0.0351	0.0783	0.0177	0.1042	0.0011
18	rs12326991	76178452	0.89	0.491600132839596	0.8	0.592267592767429	0.106265746284155	0.0454468228168755	0.0222	0.0137	0.0165	0.0066	0.153	0.0078	0.0072	0.0505	0.001	0.1153	0.1249	0.0335	0.0028	0.125	0.0139	0.0046	0.0059	0.0014	0.0014	0.0316	0.0195	0.0351	0.0784	0.0179	0.1042	0.0011
18	rs72999211	76178967	0.89	0.491600132839596	0.8	0.592267592767429	0.106426329649229	0.0491941152509978	0.0222	0.0137	0.0165	0.0066	0.153	0.0078	0.0072	0.0505	0.001	0.1153	0.1249	0.0334	0.0028	0.125	0.0139	0.0047	0.0059	0.0014	0.0014	0.0315	0.0195	0.0352	0.0783	0.0179	0.1042	0.0011
18	rs62094077	76181109	0.89	0.491600132839596	0.8	0.592267592767429	0.124306458403783	0.05791583074535	0.0224	0.0135	0.0166	0.0068	0.1528	0.0079	0.0073	0.0504	0.0011	0.1152	0.1249	0.0333	0.0029	0.1248	0.0139	0.0048	0.0059	0.0015	0.0016	0.0314	0.0195	0.0353	0.0783	0.0178	0.1041	0.0012
18	rs117826529	76182269	0.89	0.491600132839596	0.8	0.592267592767429	0.119446226119604	0.0632776061613162	0.0224	0.0134	0.0167	0.0068	0.1529	0.0079	0.0073	0.0504	0.0011	0.1151	0.1248	0.0333	0.0029	0.1248	0.0139	0.0048	0.0059	0.0015	0.0016	0.0313	0.0194	0.0353	0.0784	0.0178	0.104	0.0012
18	rs112848713	76182837	0.89	0.491600132839596	0.8	0.592267592767429	0.118242479265848	0.0642246516088573	0.0225	0.0134	0.0167	0.0068	0.1529	0.0079	0.0072	0.0504	0.0011	0.115	0.1248	0.0333	0.0029	0.1247	0.0139	0.0048	0.0059	0.0015	0.0016	0.0313	0.0194	0.0353	0.0784	0.0178	0.104	0.0012
18	rs112883080	76186060	0.89	0.491600132839596	0.8	0.592267592767429	0.116252801097961	0.0654509721872734	0.0225	0.0134	0.0167	0.0068	0.153	0.0079	0.0073	0.0505	0.0011	0.1149	0.1248	0.0333	0.0029	0.1247	0.0139	0.0048	0.0059	0.0015	0.0016	0.0313	0.0194	0.0353	0.0784	0.0178	0.1039	0.0012
18	rs7226578	76186733	0.89	0.491600132839596	0.8	0.592267592767429	0.116167991530784	0.0651776141794021	0.0225	0.0134	0.0167	0.0068	0.153	0.0079	0.0073	0.0505	0.0011	0.1149	0.1248	0.0333	0.0029	0.1246	0.0139	0.0048	0.0059	0.0015	0.0016	0.0313	0.0194	0.0353	0.0785	0.0178	0.1039	0.0012
18	rs62094078	76186925	0.89	0.491600132839596	0.8	0.592267592767429	0.115631746115899	0.0730110712971125	0.0225	0.0134	0.0167	0.0068	0.153	0.0079	0.0073	0.0505	0.0011	0.1149	0.1247	0.0333	0.0029	0.1246	0.0139	0.0048	0.0059	0.0015	0.0016	0.0313	0.0194	0.0353	0.0784	0.0178	0.1038	0.0012
18	rs72999221	76190752	0.89	0.491600132839596	0.8	0.592267592767429	0.124512763716078	0.0640212142394095	0.0226	0.0133	0.0171	0.0071	0.1531	0.0082	0.0074	0.0504	0.0014	0.1148	0.1236	0.0334	0.003	0.1235	0.0142	0.0051	0.0061	0.0015	0.0019	0.0312	0.0195	0.0357	0.0782	0.018	0.1032	0.0014
18	rs12956784	76192546	0.89	0.491600132839596	0.8	0.592267592767429	0.145290714227196	0.0582409414677348	0.0227	0.0132	0.0172	0.0073	0.1531	0.0085	0.0075	0.0508	0.0016	0.1143	0.1223	0.0334	0.0032	0.1226	0.0147	0.0053	0.0063	0.0015	0.0022	0.0309	0.0197	0.0358	0.0783	0.0179	0.1028	0.0016
18	rs35951014	76194055	0.88	0.538208189821859	0.8	0.592267592767429	0.164571908318922	0.0576563028099077	0.0227	0.0131	0.0173	0.0075	0.1528	0.0086	0.0076	0.051	0.0017	0.114	0.1213	0.0336	0.0033	0.122	0.015	0.0054	0.0065	0.0016	0.0023	0.0308	0.0196	0.0358	0.0787	0.0178	0.1028	0.0017
18	rs72999232	76195919	0.88	0.538208189821859	0.8	0.592267592767429	0.183487566917132	0.0634800449719103	0.0226	0.013	0.0175	0.0077	0.1523	0.0088	0.0077	0.0513	0.0017	0.1141	0.1206	0.0341	0.0034	0.1214	0.0152	0.0055	0.0067	0.0016	0.0023	0.0305	0.0195	0.036	0.0787	0.0178	0.1027	0.0019
18	rs7241158	76200167	0.88	0.538208189821859	0.8	0.592267592767429	0.189176090108674	0.0680022136518628	0.0226	0.013	0.0175	0.0078	0.1523	0.0088	0.0078	0.0512	0.0017	0.1143	0.1202	0.0342	0.0034	0.1211	0.0152	0.0056	0.0068	0.0016	0.0024	0.0305	0.0195	0.0361	0.0788	0.0178	0.1025	0.0019
18	rs79951314	76201124	0.88	0.538208189821859	0.8	0.592267592767429	0.186356788660878	0.0703823905035144	0.0226	0.013	0.0176	0.0078	0.1523	0.0088	0.0078	0.0513	0.0017	0.1143	0.1202	0.0342	0.0034	0.1211	0.0152	0.0056	0.0068	0.0016	0.0024	0.0305	0.0195	0.0361	0.0787	0.0178	0.1025	0.0019
18	rs79763934	76206094	0.88	0.538208189821859	0.8	0.592267592767429	0.175864889804398	0.0728679626828336	0.0226	0.013	0.0176	0.0078	0.1522	0.0089	0.0079	0.0514	0.0017	0.1142	0.1202	0.0343	0.0034	0.1211	0.0152	0.0057	0.0068	0.0016	0.0023	0.0305	0.0195	0.036	0.0787	0.0178	0.1024	0.0019
18	rs73493755	76206462	0.88	0.538208189821859	0.8	0.592267592767429	0.175358532705757	0.0727249699591535	0.0226	0.013	0.0176	0.0078	0.1522	0.0089	0.0079	0.0514	0.0017	0.1142	0.1202	0.0343	0.0034	0.1211	0.0152	0.0057	0.0068	0.0016	0.0023	0.0305	0.0195	0.036	0.0787	0.0178	0.1024	0.0019
18	rs34336185	76209915	0.88	0.538208189821859	0.79	0.649136622646432	0.172588688764315	0.0756067560778512	0.0226	0.013	0.0176	0.0078	0.1521	0.0089	0.0079	0.0514	0.0017	0.1142	0.1201	0.0343	0.0034	0.121	0.0152	0.0057	0.0068	0.0016	0.0023	0.0305	0.0194	0.036	0.0789	0.0179	0.1023	0.0019
18	rs78813635	76211686	0.88	0.538208189821859	0.79	0.649136622646432	0.1706614636497	0.0764802456905709	0.0226	0.013	0.0176	0.0078	0.1521	0.0089	0.0079	0.0513	0.0017	0.1142	0.1201	0.0343	0.0034	0.1211	0.0152	0.0057	0.0068	0.0016	0.0023	0.0305	0.0194	0.036	0.0789	0.0179	0.1022	0.0019
18	rs8099146	76214263	0.88	0.538208189821859	0.78	0.709419594942363	0.161730610163041	0.0771380565678029	0.0226	0.013	0.0177	0.0078	0.1518	0.009	0.008	0.0513	0.0017	0.1143	0.12	0.0343	0.0034	0.1211	0.0153	0.0058	0.0068	0.0016	0.0023	0.0305	0.0194	0.036	0.079	0.0179	0.102	0.0018
18	rs12185447	76215035	0.88	0.538208189821859	0.78	0.709419594942363	0.169242000697189	0.0810582822074278	0.0225	0.0129	0.0177	0.0078	0.1517	0.009	0.008	0.0513	0.0018	0.1143	0.1198	0.0344	0.0035	0.1211	0.0153	0.0058	0.0069	0.0016	0.0023	0.0306	0.0194	0.036	0.0788	0.0179	0.1022	0.0018
18	rs56345652	76217356	0.88	0.538208189821859	0.78	0.709419594942363	0.149829822806028	0.0864325386036107	0.0225	0.0129	0.0177	0.0078	0.1515	0.009	0.008	0.0512	0.0017	0.1143	0.1196	0.0344	0.0035	0.1212	0.0153	0.0058	0.007	0.0016	0.0021	0.0306	0.0194	0.0361	0.0787	0.018	0.1025	0.0018
18	rs12458070	76217577	0.88	0.538208189821859	0.78	0.709419594942363	0.148449545051866	0.0902998883975837	0.0225	0.0129	0.0177	0.0078	0.1515	0.009	0.008	0.0512	0.0017	0.1143	0.1196	0.0344	0.0035	0.1212	0.0153	0.0058	0.007	0.0016	0.0021	0.0306	0.0194	0.0361	0.0787	0.018	0.1025	0.0018
18	rs55812406	76217899	0.88	0.538208189821859	0.78	0.709419594942363	0.148875963999027	0.0991233950663608	0.0225	0.0129	0.0177	0.0078	0.1515	0.009	0.008	0.0512	0.0017	0.1144	0.1196	0.0344	0.0035	0.1212	0.0153	0.0058	0.007	0.0016	0.0021	0.0306	0.0194	0.0361	0.0787	0.0179	0.1025	0.0018
18	rs117570725	76223292	0.88	0.538208189821859	0.78	0.709419594942363	0.171766295397719	0.19375665675354	0.0224	0.0129	0.0177	0.0078	0.1514	0.009	0.008	0.0512	0.0017	0.1144	0.1195	0.0344	0.0035	0.1212	0.0153	0.0058	0.007	0.0016	0.002	0.0306	0.0194	0.0361	0.0787	0.0179	0.1025	0.0018
18	rs79699060	76226178	0.88	0.538208189821859	0.79	0.649136622646432	0.186431654923517	0.210322435071209	0.0224	0.0128	0.0177	0.0078	0.1513	0.009	0.008	0.0512	0.0017	0.1143	0.1195	0.0344	0.0035	0.1212	0.0153	0.0058	0.007	0.0017	0.002	0.0306	0.0194	0.036	0.0787	0.0179	0.1024	0.0018
18	rs10468824	76233405	0.88	0.538208189821859	0.79	0.649136622646432	0.104535732404685	0.168802158004557	0.0217	0.0107	0.0184	0.0082	0.1481	0.01	0.0092	0.0506	0.002	0.1118	0.1179	0.0365	0.0032	0.1215	0.0165	0.0083	0.008	0.0018	0.0019	0.033	0.0193	0.0366	0.0793	0.0181	0.0996	0.0019
18	rs10853399	76233783	0.87	0.587631181685492	0.79	0.649136622646432	0.0930647435809707	0.192001641399464	0.0213	0.0106	0.0182	0.0082	0.1478	0.0102	0.0094	0.0507	0.002	0.1112	0.1181	0.0369	0.0032	0.122	0.0167	0.0087	0.0081	0.0018	0.0018	0.0334	0.0193	0.0366	0.0788	0.0182	0.099	0.0019
18	rs8084455	76240143	0.86	0.639923359357885	0.79	0.649136622646432	0.081966812205468	0.413648584576686	0.0205	0.0102	0.018	0.0083	0.149	0.0106	0.0098	0.0507	0.0019	0.1092	0.1186	0.0377	0.003	0.1223	0.0171	0.0097	0.0085	0.0019	0.0016	0.0338	0.0195	0.0367	0.077	0.0185	0.0977	0.0019
18	rs74392186	76246966	0.86	0.639923359357885	0.79	0.649136622646432	0.0807462514214933	0.355160200078183	0.0205	0.0102	0.0181	0.0083	0.149	0.0106	0.0098	0.0506	0.0019	0.1091	0.1186	0.0377	0.003	0.1224	0.0171	0.0097	0.0085	0.0019	0.0016	0.0338	0.0195	0.0367	0.0769	0.0185	0.0977	0.0019
18	rs75942730	76247931	0.86	0.639923359357885	0.79	0.649136622646432	0.0816265903481155	0.348183447255565	0.0205	0.0102	0.0181	0.0083	0.149	0.0106	0.0098	0.0506	0.0019	0.1091	0.1186	0.0377	0.003	0.1224	0.0171	0.0097	0.0085	0.0019	0.0016	0.0338	0.0195	0.0367	0.0769	0.0186	0.0977	0.0019
18	rs2578200	76248407	0.86	0.639923359357885	0.8	0.592267592767429	0.0815586547015055	0.346941786734626	0.0205	0.0102	0.0181	0.0083	0.149	0.0106	0.0098	0.0506	0.0019	0.1092	0.1186	0.0377	0.003	0.1224	0.0171	0.0097	0.0085	0.0019	0.0016	0.0338	0.0195	0.0367	0.0769	0.0186	0.0977	0.0019
18	rs12955978	76249192	0.86	0.639923359357885	0.8	0.592267592767429	0.0812195198151081	0.343348208141248	0.0205	0.0102	0.018	0.0083	0.149	0.0106	0.0098	0.0506	0.0019	0.1092	0.1186	0.0378	0.003	0.1225	0.0171	0.0097	0.0085	0.0019	0.0016	0.0338	0.0195	0.0367	0.0769	0.0186	0.0977	0.0019
18	rs76527983	76249252	0.86	0.639923359357885	0.8	0.592267592767429	0.0811969430114992	0.343843232318371	0.0205	0.0102	0.018	0.0083	0.149	0.0106	0.0098	0.0506	0.0019	0.1092	0.1186	0.0378	0.003	0.1225	0.0171	0.0096	0.0085	0.0019	0.0016	0.0338	0.0195	0.0367	0.0769	0.0186	0.0977	0.0019
18	rs77381246	76256535	0.86	0.639923359357885	0.81	0.53874877155386	0.0805888892153196	0.384093878862328	0.0204	0.0102	0.018	0.0083	0.1487	0.0107	0.0099	0.0507	0.0019	0.1089	0.1185	0.0378	0.0029	0.123	0.0171	0.0097	0.0086	0.002	0.0016	0.0338	0.0195	0.0367	0.0766	0.0187	0.0978	0.0019
18	rs75858258	76258204	0.86	0.639923359357885	0.81	0.53874877155386	0.0819895258868419	0.361925085211173	0.0204	0.0102	0.018	0.0083	0.1487	0.0107	0.0099	0.0507	0.002	0.1089	0.1185	0.0378	0.0029	0.1231	0.0171	0.0097	0.0086	0.002	0.0016	0.0338	0.0194	0.0366	0.0766	0.0188	0.0979	0.0019
18	rs55849190	76259262	0.86	0.639923359357885	0.81	0.53874877155386	0.0841657245432547	0.367085528301674	0.0204	0.0102	0.018	0.0083	0.1487	0.0107	0.0099	0.0507	0.002	0.1088	0.1185	0.0378	0.0029	0.1231	0.0171	0.0097	0.0086	0.0021	0.0016	0.0338	0.0194	0.0366	0.0766	0.0188	0.0979	0.0019
18	Affx-15414931	76261025	0.86	0.639923359357885	0.83	0.441484906400802	0.0877711048960365	0.375816559261941	0.0204	0.0102	0.018	0.0083	0.1487	0.0107	0.0099	0.0507	0.002	0.1088	0.1185	0.0378	0.0029	0.123	0.017	0.0097	0.0086	0.0021	0.0016	0.0338	0.0194	0.0366	0.0765	0.0188	0.0979	0.0019
18	rs117136643	76266026	0.86	0.639923359357885	0.83	0.441484906400802	0.0889624261004124	0.378485250291297	0.0203	0.0102	0.0181	0.0084	0.1488	0.0108	0.0102	0.0507	0.0019	0.1088	0.1182	0.0379	0.0029	0.1229	0.0172	0.0098	0.0086	0.0021	0.0016	0.0335	0.0194	0.0365	0.0763	0.0189	0.0982	0.0018
18	rs60926412	76266098	0.86	0.639923359357885	0.84	0.397589870063919	0.0891060699468327	0.377976520300488	0.0203	0.0102	0.0181	0.0084	0.1488	0.0108	0.0102	0.0507	0.0019	0.1088	0.1182	0.0379	0.0029	0.1229	0.0172	0.0098	0.0086	0.0021	0.0016	0.0335	0.0194	0.0365	0.0763	0.0189	0.0982	0.0018
18	rs116316197	76266704	0.86	0.639923359357885	0.84	0.397589870063919	0.0898987392189021	0.385755371084237	0.0203	0.0102	0.0181	0.0084	0.1489	0.0108	0.0102	0.0507	0.0019	0.1088	0.1182	0.0379	0.0029	0.123	0.0172	0.0098	0.0086	0.0021	0.0016	0.0334	0.0194	0.0364	0.0763	0.0189	0.0983	0.0018
18	rs73497547	76271531	0.86	0.639923359357885	0.86	0.318862054747229	0.0975377820578052	0.407793553039966	0.0203	0.0102	0.0182	0.0085	0.1489	0.0108	0.0104	0.0507	0.0019	0.1087	0.118	0.0379	0.0028	0.1231	0.0174	0.0098	0.0087	0.0021	0.0016	0.0331	0.0194	0.0363	0.0761	0.0189	0.0986	0.0018
18	rs12971048	76272239	0.86	0.639923359357885	0.86	0.318862054747229	0.0987341956584494	0.404680210884957	0.0202	0.0102	0.0182	0.0085	0.1489	0.0108	0.0104	0.0507	0.0019	0.1085	0.118	0.0379	0.0028	0.1231	0.0174	0.0097	0.0087	0.0021	0.0016	0.0331	0.0194	0.0363	0.0761	0.0189	0.0987	0.0018
18	rs73497553	76275058	0.86	0.639923359357885	0.86	0.318862054747229	0.0996567849372239	0.414561407635708	0.0202	0.0101	0.0183	0.0085	0.1491	0.0108	0.0104	0.0506	0.0018	0.1085	0.1181	0.0379	0.0027	0.1231	0.0175	0.0097	0.0087	0.0021	0.0016	0.033	0.0196	0.0364	0.0763	0.019	0.0985	0.0017
18	rs55762017	76276530	0.86	0.639923359357885	0.86	0.318862054747229	0.100998903909787	0.410262900805693	0.0202	0.0101	0.0183	0.0085	0.1491	0.0108	0.0104	0.0506	0.0018	0.1086	0.1181	0.0379	0.0027	0.1231	0.0176	0.0098	0.0087	0.0021	0.0016	0.033	0.0196	0.0364	0.0763	0.019	0.0984	0.0017
18	rs36172008	76278620	0.86	0.639923359357885	0.86	0.318862054747229	0.0994513008599481	0.394607281352128	0.0201	0.0101	0.0183	0.0085	0.1493	0.0108	0.0104	0.0506	0.0018	0.1086	0.1181	0.038	0.0027	0.1231	0.0176	0.0097	0.0087	0.0021	0.0016	0.0329	0.0196	0.0365	0.0763	0.019	0.0982	0.0017
18	rs117964510	76280006	0.86	0.639923359357885	0.86	0.318862054747229	0.0981221187820548	0.393449533257248	0.0201	0.0101	0.0183	0.0085	0.1493	0.0108	0.0104	0.0506	0.0018	0.1086	0.1181	0.038	0.0027	0.1231	0.0176	0.0097	0.0086	0.0021	0.0016	0.0329	0.0196	0.0365	0.0763	0.019	0.0981	0.0017
18	rs115841265	76280573	0.86	0.639923359357885	0.86	0.318862054747229	0.0975885070796186	0.394607281352128	0.0201	0.0101	0.0183	0.0085	0.1493	0.0108	0.0104	0.0507	0.0018	0.1086	0.1181	0.0381	0.0027	0.1231	0.0176	0.0097	0.0086	0.0021	0.0016	0.0329	0.0196	0.0365	0.0763	0.019	0.0981	0.0017
18	rs34921286	76283262	0.85	0.695135765909148	0.86	0.318862054747229	0.0959484049895565	0.387162806791009	0.0201	0.0101	0.0184	0.0085	0.1495	0.0108	0.0103	0.0507	0.0018	0.1086	0.1181	0.0381	0.0027	0.1231	0.0176	0.0097	0.0086	0.002	0.0016	0.0328	0.0196	0.0365	0.0764	0.0191	0.0978	0.0017
18	rs9952440	76284400	0.85	0.695135765909148	0.86	0.318862054747229	0.095873129150512	0.392421213974657	0.0201	0.0101	0.0183	0.0085	0.1496	0.0108	0.0103	0.0508	0.0018	0.1086	0.1181	0.0382	0.0027	0.1231	0.0176	0.0097	0.0086	0.002	0.0016	0.0328	0.0196	0.0365	0.0764	0.0191	0.0978	0.0017
18	rs73972221	76285682	0.85	0.695135765909148	0.86	0.318862054747229	0.0947982538801437	0.388571666140115	0.0201	0.0101	0.0183	0.0085	0.1496	0.0108	0.0103	0.0508	0.0018	0.1085	0.118	0.0382	0.0027	0.1231	0.0176	0.0097	0.0086	0.002	0.0016	0.0328	0.0196	0.0365	0.0764	0.0191	0.0978	0.0017
18	rs79536939	76288482	0.85	0.695135765909148	0.87	0.283849475516541	0.0920343043969981	0.379885244802095	0.0201	0.0101	0.0183	0.0085	0.1497	0.0108	0.0103	0.0508	0.0018	0.1084	0.118	0.0383	0.0027	0.1231	0.0176	0.0097	0.0086	0.002	0.0016	0.0328	0.0196	0.0365	0.0763	0.0191	0.0978	0.0017
18	rs13380927	76289298	0.85	0.695135765909148	0.87	0.283849475516541	0.0886039592612383	0.380012588717015	0.0201	0.0101	0.0184	0.0085	0.1497	0.0107	0.0103	0.0509	0.0018	0.1083	0.1179	0.0383	0.0027	0.123	0.0176	0.0097	0.0086	0.002	0.0016	0.0328	0.0196	0.0365	0.0763	0.0192	0.0977	0.0017
18	rs57685231	76293442	0.85	0.695135765909148	0.87	0.283849475516541	0.0831991212010707	0.378866923492801	0.0201	0.0101	0.0184	0.0086	0.1499	0.0107	0.0104	0.0509	0.0019	0.1077	0.1179	0.0383	0.0029	0.1229	0.0176	0.0098	0.0086	0.002	0.0016	0.0328	0.0196	0.0361	0.0762	0.0193	0.0977	0.0017
18	rs61202134	76294554	0.84	0.753316385445839	0.86	0.318862054747229	0.14115233849366	0.394864686318367	0.0201	0.0103	0.019	0.009	0.1509	0.0109	0.0108	0.0509	0.0025	0.1036	0.1173	0.0388	0.0036	0.1208	0.0182	0.01	0.0089	0.002	0.002	0.0334	0.0193	0.0354	0.0749	0.0204	0.099	0.0022
18	rs12966867	76295987	0.85	0.695135765909148	0.86	0.318862054747229	0.194810735845947	0.316445241165028	0.0212	0.0107	0.0191	0.008	0.1542	0.0104	0.0104	0.049	0.0026	0.102	0.1185	0.0391	0.0041	0.1198	0.018	0.0096	0.0084	0.0019	0.002	0.0346	0.0183	0.0345	0.073	0.021	0.1019	0.0022
18	rs78648042	76297964	0.84	0.753316385445839	0.86	0.318862054747229	0.236039645708605	0.329571962606509	0.0213	0.0108	0.019	0.0077	0.155	0.0101	0.0106	0.049	0.0026	0.1017	0.1195	0.039	0.0043	0.12	0.0178	0.0095	0.0085	0.0019	0.0018	0.0351	0.0178	0.034	0.072	0.0211	0.1027	0.0021
18	rs118191328	76300026	0.84	0.753316385445839	0.86	0.318862054747229	0.210031192997709	0.329694236068424	0.0212	0.0108	0.019	0.0076	0.1551	0.01	0.0105	0.0491	0.0026	0.1016	0.1203	0.0389	0.0043	0.1202	0.0177	0.0094	0.0084	0.0018	0.0017	0.0351	0.0176	0.0338	0.0714	0.021	0.1031	0.0021
18	rs76665495	76302148	0.84	0.753316385445839	0.86	0.318862054747229	0.222575146491969	0.333123263135579	0.0211	0.0108	0.019	0.0076	0.1553	0.01	0.0106	0.0491	0.0026	0.1015	0.1204	0.0389	0.0043	0.1202	0.0176	0.0094	0.0084	0.0018	0.0017	0.0351	0.0176	0.0338	0.0713	0.021	0.1032	0.0021
18	rs12604618	76303034	0.84	0.753316385445839	0.87	0.283849475516541	0.242025058671032	0.33521021111056	0.0211	0.0108	0.019	0.0076	0.1553	0.0099	0.0105	0.0491	0.0026	0.1015	0.1204	0.0389	0.0043	0.1203	0.0176	0.0094	0.0084	0.0018	0.0017	0.0351	0.0175	0.0338	0.0712	0.021	0.1032	0.0021
18	rs1866331	76306171	0.84	0.753316385445839	0.87	0.283849475516541	0.273977081962479	0.339395448425031	0.0211	0.0108	0.019	0.0075	0.1555	0.0099	0.0105	0.0492	0.0026	0.1014	0.1204	0.0389	0.0044	0.1207	0.0176	0.0094	0.0084	0.0018	0.0017	0.0352	0.0174	0.0338	0.071	0.0209	0.1032	0.0022
18	rs1866330	76306458	0.84	0.753316385445839	0.87	0.283849475516541	0.273837931499871	0.339765456616193	0.0211	0.0108	0.019	0.0075	0.1556	0.0099	0.0105	0.0492	0.0026	0.1015	0.1204	0.0389	0.0044	0.1207	0.0176	0.0094	0.0084	0.0018	0.0017	0.0352	0.0174	0.0338	0.071	0.0209	0.1032	0.0022
18	rs56867484	76318216	0.85	0.695135765909148	0.87	0.283849475516541	0.199448752629058	0.325178978230885	0.0212	0.0108	0.019	0.0075	0.1558	0.01	0.0101	0.0491	0.0026	0.1017	0.1204	0.0389	0.0045	0.121	0.0177	0.0092	0.0082	0.0019	0.0017	0.0351	0.0174	0.0335	0.0708	0.021	0.1033	0.0022
18	rs28720977	76319120	0.85	0.695135765909148	0.87	0.283849475516541	0.191334997232554	0.32189561956848	0.0212	0.0108	0.019	0.0075	0.1558	0.01	0.0101	0.0491	0.0026	0.1017	0.1204	0.0389	0.0045	0.1211	0.0177	0.0092	0.0082	0.0019	0.0017	0.0351	0.0174	0.0335	0.0707	0.021	0.1033	0.0022
18	rs73972232	76319186	0.85	0.695135765909148	0.87	0.283849475516541	0.190651722145119	0.321288667102202	0.0212	0.0108	0.019	0.0075	0.1558	0.01	0.0101	0.0491	0.0026	0.1017	0.1204	0.0389	0.0045	0.1211	0.0177	0.0092	0.0082	0.0019	0.0017	0.0351	0.0174	0.0335	0.0707	0.021	0.1033	0.0022
18	rs35599580	76326774	0.85	0.695135765909148	0.88	0.251609301083599	0.186543986692467	0.311984515203109	0.0212	0.0108	0.0191	0.0074	0.156	0.0098	0.0099	0.0491	0.0026	0.1015	0.1205	0.0389	0.0046	0.1211	0.0178	0.0091	0.0081	0.002	0.0017	0.035	0.0173	0.0335	0.0707	0.021	0.1035	0.0022
18	rs73972246	76331832	0.85	0.695135765909148	0.88	0.251609301083599	0.218334828765106	0.306704457765356	0.0212	0.0109	0.0191	0.0074	0.1562	0.0097	0.0099	0.049	0.0026	0.1016	0.1205	0.039	0.0046	0.1211	0.0178	0.0091	0.0081	0.002	0.0016	0.035	0.0173	0.0334	0.0706	0.0211	0.1036	0.0022
18	rs7233939	76337490	0.85	0.695135765909148	0.88	0.251609301083599	0.237796524611846	0.294095902778297	0.0212	0.0109	0.0191	0.0074	0.1563	0.0097	0.0098	0.049	0.0026	0.1015	0.1205	0.039	0.0046	0.1211	0.0178	0.0091	0.008	0.002	0.0016	0.035	0.0173	0.0333	0.0706	0.0211	0.1038	0.0022
18	rs35742306	76339679	0.85	0.695135765909148	0.88	0.251609301083599	0.238828282437995	0.293386994562684	0.0212	0.0109	0.0191	0.0073	0.1564	0.0097	0.0098	0.049	0.0027	0.1015	0.1205	0.039	0.0046	0.1211	0.0178	0.0091	0.008	0.002	0.0016	0.035	0.0173	0.0333	0.0706	0.0211	0.1038	0.0022
18	rs12969687	76346728	0.85	0.695135765909148	0.88	0.251609301083599	0.241115483726869	0.293977715466915	0.0212	0.011	0.0191	0.0072	0.1569	0.0095	0.0093	0.0489	0.0026	0.1016	0.1209	0.039	0.0047	0.1213	0.0178	0.009	0.0078	0.002	0.0016	0.035	0.0173	0.0333	0.0705	0.0211	0.104	0.0022
18	rs2196736	76348780	0.85	0.695135765909148	0.88	0.251609301083599	0.2207993701616	0.270634511739007	0.0212	0.011	0.0191	0.0072	0.157	0.0094	0.0092	0.0488	0.0026	0.1016	0.1209	0.039	0.0047	0.1213	0.0178	0.0089	0.0078	0.002	0.0016	0.035	0.0172	0.0333	0.0705	0.0211	0.104	0.0022
18	rs7238767	76354537	0.85	0.695135765909148	0.89	0.222038712392691	0.161765085584022	0.260781864474684	0.0213	0.011	0.0191	0.0071	0.1572	0.0094	0.0091	0.0488	0.0026	0.1015	0.121	0.039	0.0047	0.1213	0.0178	0.0089	0.0077	0.002	0.0016	0.035	0.0172	0.0333	0.0706	0.0211	0.1041	0.0022
18	rs118165425	76356335	0.85	0.695135765909148	0.89	0.222038712392691	0.141629879588321	0.248123604624447	0.0213	0.011	0.019	0.0071	0.1573	0.0093	0.009	0.0488	0.0026	0.1014	0.121	0.0389	0.0047	0.1214	0.0177	0.0088	0.0077	0.002	0.0016	0.035	0.0172	0.0332	0.0706	0.021	0.1042	0.0022
18	rs117595164	76360597	0.86	0.639923359357885	0.89	0.222038712392691	0.1229266523519	0.155676690275074	0.0215	0.0116	0.0187	0.0064	0.1609	0.0082	0.0079	0.049	0.0025	0.0999	0.1219	0.0387	0.0051	0.1224	0.0171	0.008	0.0069	0.0022	0.0017	0.0347	0.0166	0.032	0.0714	0.0206	0.1063	0.0023
18	rs9951549	76361190	0.86	0.639923359357885	0.9	0.195029827813683	0.148089296049929	0.155102107123548	0.0215	0.0117	0.0187	0.0064	0.161	0.0082	0.0078	0.049	0.0025	0.0998	0.1219	0.0387	0.0051	0.1224	0.0171	0.008	0.0069	0.0022	0.0017	0.0347	0.0166	0.032	0.0714	0.0207	0.1063	0.0023
18	rs8085954	76361457	0.86	0.639923359357885	0.9	0.195029827813683	0.158236749562442	0.158175275208145	0.0215	0.0117	0.0187	0.0064	0.161	0.0082	0.0078	0.049	0.0025	0.0998	0.1219	0.0387	0.0051	0.1224	0.0171	0.008	0.0069	0.0022	0.0017	0.0347	0.0166	0.032	0.0714	0.0207	0.1063	0.0023
18	rs4798965	76365403	0.86	0.639923359357885	0.9	0.195029827813683	0.159806863557942	0.168407900013418	0.0216	0.0117	0.0187	0.0063	0.1613	0.0081	0.0078	0.0487	0.0025	0.0998	0.1224	0.0386	0.0051	0.1225	0.017	0.0079	0.0069	0.0022	0.0018	0.0347	0.0165	0.0321	0.0712	0.0206	0.1064	0.0024
18	rs118104218	76368539	0.87	0.587631181685492	0.91	0.170469891558667	0.16121399595686	0.163604553338375	0.0215	0.0118	0.019	0.0062	0.1614	0.008	0.0077	0.0487	0.0025	0.0997	0.1224	0.0385	0.0051	0.123	0.0169	0.0079	0.0069	0.0021	0.0018	0.0348	0.0162	0.0318	0.0715	0.0205	0.1066	0.0023
18	rs72985862	76372746	0.87	0.587631181685492	0.91	0.170469891558667	0.18962943151274	0.161949537948731	0.0214	0.0119	0.0194	0.0061	0.1616	0.0078	0.0076	0.0487	0.0025	0.1	0.122	0.0384	0.005	0.1236	0.0167	0.0079	0.007	0.002	0.0018	0.0348	0.0159	0.0312	0.072	0.0204	0.1069	0.0022
18	rs80102153	76378760	0.87	0.587631181685492	0.92	0.14824156235026	0.208352295710582	0.157404973625127	0.0214	0.0119	0.0196	0.0061	0.1617	0.0078	0.0076	0.0487	0.0025	0.1001	0.1218	0.0383	0.005	0.1238	0.0167	0.0078	0.007	0.002	0.0018	0.0348	0.0158	0.0309	0.0721	0.0204	0.107	0.0022
18	rs117340343	76385627	0.87	0.587631181685492	0.92	0.14824156235026	0.218785502305764	0.150438181088848	0.0214	0.012	0.0199	0.0059	0.1618	0.0077	0.0075	0.0488	0.0025	0.1004	0.1215	0.0383	0.0049	0.124	0.0167	0.0078	0.007	0.0019	0.0017	0.0348	0.0157	0.0305	0.0724	0.0203	0.1073	0.0022
18	rs117731235	76385777	0.87	0.587631181685492	0.92	0.14824156235026	0.220428702036166	0.149870600827366	0.0214	0.012	0.0199	0.0059	0.1618	0.0077	0.0075	0.0488	0.0025	0.1004	0.1215	0.0383	0.0049	0.124	0.0167	0.0078	0.007	0.0019	0.0017	0.0348	0.0157	0.0305	0.0724	0.0203	0.1073	0.0022
18	rs4799178	76387613	0.87	0.587631181685492	0.93	0.128223312274834	0.245070598609109	0.144610580140629	0.0214	0.0121	0.02	0.0058	0.1619	0.0076	0.0075	0.0489	0.0025	0.1005	0.1214	0.0383	0.0049	0.1241	0.0166	0.0078	0.007	0.0019	0.0017	0.0347	0.0157	0.0304	0.0724	0.0203	0.1074	0.0021
18	rs12953542	76389437	0.87	0.587631181685492	0.95	0.0943132253134139	0.267661455097285	0.140156389972366	0.0214	0.0121	0.0201	0.0057	0.1618	0.0076	0.0074	0.049	0.0025	0.1004	0.1215	0.0383	0.0049	0.1241	0.0166	0.0078	0.007	0.0019	0.0017	0.0347	0.0156	0.0303	0.0726	0.0204	0.1076	0.0021
18	rs62098742	76389467	0.87	0.587631181685492	0.96	0.0801626552665664	0.270647997243917	0.139787500270611	0.0214	0.0121	0.0201	0.0057	0.1618	0.0076	0.0074	0.049	0.0025	0.1005	0.1215	0.0383	0.0049	0.124	0.0166	0.0078	0.007	0.0019	0.0017	0.0347	0.0156	0.0303	0.0726	0.0204	0.1076	0.0021
18	rs73972283	76389999	0.87	0.587631181685492	0.97	0.0677063307338505	0.25661060943555	0.135844440998802	0.0214	0.0121	0.0201	0.0057	0.1618	0.0076	0.0074	0.049	0.0025	0.1005	0.1215	0.0383	0.0049	0.124	0.0166	0.0078	0.007	0.0019	0.0017	0.0347	0.0156	0.0303	0.0726	0.0204	0.1076	0.0021
18	rs117983650	76392603	0.87	0.587631181685492	0.98	0.0568119256469769	0.25379848030037	0.121105112509789	0.0214	0.0122	0.0201	0.0057	0.1612	0.0075	0.0075	0.0488	0.0025	0.0997	0.1218	0.0381	0.0049	0.1247	0.0165	0.0075	0.0069	0.0018	0.0017	0.0349	0.0156	0.0305	0.0733	0.0203	0.1079	0.0022
18	rs2578227	76397392	0.87	0.587631181685492	0.98	0.0568119256469769	0.236895760185462	0.125239297911218	0.0214	0.0123	0.0201	0.0057	0.1609	0.0074	0.0076	0.0487	0.0024	0.0995	0.1218	0.0381	0.0049	0.1248	0.0165	0.0075	0.0069	0.0019	0.0017	0.0349	0.0155	0.0305	0.0735	0.0203	0.108	0.0022
18	rs77172283	76404651	0.87	0.587631181685492	0.98	0.0568119256469769	0.205056827402732	0.10726204707087	0.0214	0.0123	0.0202	0.0057	0.1614	0.0073	0.0075	0.0489	0.0024	0.099	0.1222	0.038	0.0047	0.1249	0.0164	0.0073	0.0068	0.0018	0.0018	0.0351	0.0155	0.0302	0.0736	0.0202	0.1082	0.0022
18	rs78861955	76406408	0.87	0.587631181685492	0.98	0.0568119256469769	0.216822746858614	0.1069284058188	0.0214	0.0124	0.0202	0.0057	0.1615	0.0073	0.0075	0.0489	0.0024	0.0989	0.1222	0.0379	0.0047	0.125	0.0164	0.0073	0.0068	0.0018	0.0018	0.0351	0.0155	0.0302	0.0736	0.0202	0.1082	0.0021
18	rs72987797	76406465	0.87	0.587631181685492	0.98	0.0568119256469769	0.217925577205196	0.107846881974332	0.0214	0.0124	0.0202	0.0057	0.1615	0.0073	0.0075	0.0489	0.0024	0.0989	0.1222	0.0379	0.0047	0.125	0.0164	0.0072	0.0068	0.0018	0.0018	0.0351	0.0155	0.0302	0.0736	0.0202	0.1082	0.0021
18	rs79810527	76408119	0.88	0.538208189821859	0.99	0.0473477484867341	0.219976136197975	0.105597853567557	0.0214	0.0124	0.0202	0.0057	0.1616	0.0073	0.0075	0.0489	0.0024	0.0989	0.1223	0.0379	0.0046	0.125	0.0164	0.0072	0.0068	0.0018	0.0018	0.0351	0.0155	0.0301	0.0737	0.0202	0.1082	0.0021
18	rs4799186	76409049	0.88	0.538208189821859	0.99	0.0473477484867341	0.21430219379878	0.103531782746475	0.0214	0.0124	0.0202	0.0057	0.1615	0.0073	0.0075	0.049	0.0024	0.0989	0.1223	0.0379	0.0046	0.125	0.0164	0.0072	0.0068	0.0018	0.0018	0.0351	0.0155	0.0301	0.0736	0.0203	0.1083	0.0021
18	rs12326543	76409371	0.88	0.538208189821859	1	0.0391838568150044	0.213007736858843	0.102873984975318	0.0214	0.0124	0.0202	0.0057	0.1616	0.0073	0.0075	0.049	0.0024	0.0989	0.1223	0.0379	0.0046	0.125	0.0164	0.0072	0.0068	0.0018	0.0018	0.0351	0.0155	0.0301	0.0736	0.0202	0.1083	0.0021
18	rs117510982	76412631	0.88	0.538208189821859	1	0.0391838568150044	0.200578926420733	0.104356314327584	0.0214	0.0124	0.0203	0.0057	0.1615	0.0073	0.0075	0.0489	0.0024	0.0989	0.1223	0.0378	0.0044	0.1251	0.0165	0.0072	0.0068	0.0018	0.0018	0.0351	0.0155	0.0301	0.0736	0.0203	0.1084	0.0021
18	rs12962467	76416004	0.88	0.538208189821859	1	0.0391838568150044	0.197934583148811	0.104438906794529	0.0214	0.0124	0.0203	0.0057	0.1614	0.0073	0.0075	0.0489	0.0024	0.0989	0.1224	0.0379	0.0044	0.1251	0.0165	0.0072	0.0068	0.0018	0.0018	0.0351	0.0155	0.0301	0.0736	0.0203	0.1084	0.0021
18	rs10853403	76417532	0.88	0.538208189821859	1	0.0391838568150044	0.184714099399268	0.101563281012399	0.0214	0.0124	0.0203	0.0057	0.1614	0.0073	0.0075	0.0489	0.0024	0.0989	0.1226	0.0378	0.0044	0.1248	0.0164	0.0071	0.0068	0.0018	0.0018	0.0351	0.0155	0.0301	0.0737	0.0203	0.1085	0.0021
18	rs7239843	76418390	0.88	0.538208189821859	1	0.0391838568150044	0.188534920424264	0.106761735439972	0.0214	0.0124	0.0203	0.0058	0.1608	0.0073	0.0075	0.0489	0.0024	0.0988	0.1234	0.0379	0.0044	0.1246	0.0163	0.0071	0.0069	0.0018	0.0018	0.0348	0.0156	0.0301	0.0737	0.0203	0.1085	0.0021
18	rs117417412	76418601	0.88	0.538208189821859	1	0.0391838568150044	0.183005678182872	0.106678437841221	0.0214	0.0124	0.0203	0.0058	0.1608	0.0073	0.0075	0.0489	0.0024	0.0988	0.1235	0.0378	0.0044	0.1246	0.0163	0.0071	0.0069	0.0018	0.0018	0.0348	0.0156	0.0301	0.0737	0.0203	0.1085	0.0021
18	rs11081643	76424290	0.88	0.538208189821859	1	0.0391838568150044	0.152713088216789	0.107011778582381	0.0214	0.0124	0.0202	0.0059	0.1605	0.0073	0.0075	0.0489	0.0024	0.0989	0.1242	0.0376	0.0044	0.1246	0.0164	0.0068	0.0069	0.0018	0.0015	0.0347	0.0156	0.0301	0.0738	0.0204	0.1085	0.0021
18	rs2941812	76430365	0.88	0.538208189821859	1	0.0391838568150044	0.140390277773315	0.106179179038165	0.0213	0.0124	0.02	0.0064	0.1588	0.0072	0.0075	0.049	0.0024	0.0986	0.125	0.0374	0.0044	0.126	0.0166	0.0066	0.0068	0.0018	0.0016	0.0347	0.0156	0.03	0.074	0.0204	0.1083	0.0021
18	rs2941811	76431437	0.88	0.538208189821859	1	0.0391838568150044	0.123747535525638	0.0913164243517505	0.0214	0.0124	0.0199	0.0063	0.1577	0.0071	0.0074	0.0488	0.0023	0.098	0.1249	0.0371	0.0044	0.1287	0.0167	0.0065	0.0067	0.0018	0.0015	0.0344	0.0157	0.0298	0.075	0.02	0.1082	0.002
18	rs2941809	76433554	0.9	0.447749409690379	0.99	0.0473477484867341	0.0793370728142618	0.0382967962738391	0.0218	0.0124	0.0195	0.006	0.16	0.0062	0.0069	0.05	0.002	0.0979	0.127	0.0361	0.0045	0.1269	0.0171	0.0058	0.0061	0.0016	0.0014	0.0335	0.0157	0.0294	0.0783	0.0191	0.1076	0.0018
18	rs117052743	76436996	0.91	0.406594937265203	0.99	0.0473477484867341	0.0607672572123934	0.0358961595989306	0.0223	0.0124	0.0189	0.0054	0.1626	0.0055	0.0062	0.0513	0.0017	0.0977	0.1294	0.0349	0.0047	0.1252	0.0176	0.0049	0.0054	0.0015	0.0013	0.0324	0.0157	0.0289	0.0819	0.0179	0.1072	0.0017
18	rs2941805	76437601	0.91	0.406594937265203	0.99	0.0473477484867341	0.0591370453198204	0.0282714654507171	0.0223	0.0124	0.0189	0.0054	0.1627	0.0055	0.0062	0.0514	0.0017	0.0977	0.1295	0.0348	0.0047	0.1251	0.0176	0.0049	0.0054	0.0015	0.0013	0.0324	0.0157	0.0289	0.082	0.0179	0.1071	0.0017
18	rs2941803	76438326	0.91	0.406594937265203	0.99	0.0473477484867341	0.0589719716337999	0.0242729941931404	0.0223	0.0124	0.0189	0.0054	0.1628	0.0055	0.0062	0.0514	0.0017	0.0976	0.1295	0.0348	0.0047	0.1251	0.0176	0.0049	0.0054	0.0015	0.0013	0.0324	0.0157	0.0289	0.0821	0.0178	0.1072	0.0017
18	rs116856743	76439588	0.91	0.406594937265203	0.99	0.0473477484867341	0.0581330349117971	0.0223404879041468	0.0223	0.0124	0.019	0.0054	0.1629	0.0054	0.0061	0.0516	0.0017	0.0974	0.1297	0.0347	0.0047	0.1252	0.0177	0.0048	0.0053	0.0015	0.0013	0.0324	0.0157	0.0289	0.0823	0.0178	0.1072	0.0016
18	rs116963974	76440828	0.91	0.406594937265203	0.99	0.0473477484867341	0.0597819100965037	0.0232756908926262	0.0222	0.0124	0.019	0.0053	0.1631	0.0054	0.006	0.0518	0.0016	0.0969	0.1301	0.0345	0.0047	0.1253	0.018	0.0046	0.0051	0.0014	0.0012	0.0323	0.0156	0.0289	0.0828	0.0177	0.1072	0.0016
18	rs2015093	76444233	0.91	0.406594937265203	0.99	0.0473477484867341	0.0598744121890524	0.0323034698908389	0.0222	0.0124	0.0191	0.0053	0.1633	0.0053	0.0059	0.052	0.0015	0.0963	0.1302	0.0346	0.0047	0.1255	0.0183	0.0045	0.005	0.0014	0.0012	0.0321	0.0155	0.0291	0.0831	0.0177	0.107	0.0015
18	rs907279	76444608	0.91	0.406594937265203	0.99	0.0473477484867341	0.0610105756665893	0.0287914154135492	0.0222	0.0124	0.0191	0.0053	0.1634	0.0053	0.0059	0.052	0.0015	0.0962	0.1301	0.0346	0.0047	0.1255	0.0183	0.0045	0.005	0.0014	0.0012	0.0321	0.0155	0.0292	0.0832	0.0177	0.107	0.0015
18	rs8096538	76447263	0.92	0.368072033098782	0.99	0.0473477484867341	0.0654811765790176	0.0316554863022853	0.0223	0.0124	0.0189	0.0051	0.1641	0.0052	0.006	0.0527	0.0015	0.0959	0.1298	0.0345	0.0048	0.1252	0.0184	0.0043	0.0049	0.0013	0.0012	0.032	0.0154	0.0293	0.0842	0.0174	0.1066	0.0014
18	rs8087442	76450480	0.92	0.368072033098782	0.99	0.0473477484867341	0.0661707685349286	0.0221724280172916	0.0223	0.0124	0.0189	0.005	0.1645	0.0052	0.006	0.0528	0.0015	0.0957	0.1299	0.0342	0.0048	0.1252	0.0185	0.0042	0.0048	0.0013	0.0012	0.032	0.0154	0.0294	0.0845	0.0173	0.1066	0.0014
18	rs2941794	76453854	0.92	0.368072033098782	0.99	0.0473477484867341	0.0675842341673178	0.0215890254334355	0.0224	0.0124	0.0189	0.0049	0.1649	0.0051	0.006	0.0529	0.0015	0.0955	0.1302	0.0341	0.0048	0.125	0.0185	0.004	0.0047	0.0013	0.0012	0.032	0.0154	0.0295	0.0847	0.0172	0.1064	0.0014
18	rs12953668	76458184	0.92	0.368072033098782	0.98	0.0568119256469769	0.0676042819124315	0.0220467833097127	0.0224	0.0126	0.0189	0.0048	0.1653	0.0051	0.0059	0.0529	0.0014	0.0956	0.1303	0.0338	0.0048	0.1246	0.0185	0.004	0.0047	0.0013	0.0012	0.032	0.0154	0.0295	0.0853	0.017	0.1062	0.0014
18	rs117175471	76461168	0.92	0.368072033098782	0.98	0.0568119256469769	0.0672240394103963	0.0300864075454566	0.0224	0.0127	0.0189	0.0048	0.1655	0.005	0.0059	0.0529	0.0014	0.0958	0.1304	0.0337	0.0049	0.1244	0.0184	0.004	0.0047	0.0013	0.0012	0.032	0.0154	0.0295	0.0857	0.0168	0.1061	0.0014
18	rs117538688	76463453	0.92	0.368072033098782	0.98	0.0568119256469769	0.0697923740700397	0.0287439639838225	0.0224	0.0127	0.0189	0.0047	0.1657	0.005	0.0059	0.0529	0.0014	0.096	0.1304	0.0336	0.0049	0.1242	0.0184	0.0039	0.0046	0.0012	0.0012	0.032	0.0154	0.0295	0.086	0.0166	0.1059	0.0014
18	rs117130527	76466838	0.92	0.368072033098782	0.98	0.0568119256469769	0.0726757427047694	0.0253348796135984	0.0223	0.0128	0.0189	0.0047	0.166	0.005	0.0058	0.0529	0.0014	0.0961	0.1304	0.0334	0.005	0.124	0.0184	0.0039	0.0046	0.0012	0.0012	0.032	0.0154	0.0295	0.0864	0.0164	0.1057	0.0014
18	rs2931010	76469293	0.92	0.368072033098782	0.98	0.0568119256469769	0.0746260284889796	0.0262816988485832	0.0223	0.0129	0.0189	0.0046	0.1661	0.005	0.0058	0.0529	0.0014	0.0963	0.1305	0.0333	0.0051	0.1238	0.0184	0.0039	0.0046	0.0012	0.0012	0.032	0.0154	0.0295	0.0867	0.0163	0.1055	0.0014
18	rs2941767	76471389	0.92	0.368072033098782	0.98	0.0568119256469769	0.0763491900200454	0.0278961102155838	0.0223	0.0129	0.0189	0.0046	0.1661	0.0049	0.0058	0.053	0.0014	0.0963	0.1305	0.0332	0.0051	0.1237	0.0183	0.0039	0.0046	0.0012	0.0012	0.032	0.0154	0.0296	0.0869	0.0163	0.1054	0.0014
18	rs2941769	76473675	0.92	0.368072033098782	0.98	0.0568119256469769	0.0782299982991545	0.0304752036483773	0.0223	0.013	0.0188	0.0046	0.1662	0.0049	0.0058	0.053	0.0014	0.0963	0.1305	0.0332	0.0052	0.1237	0.0183	0.0039	0.0045	0.0012	0.0012	0.032	0.0154	0.0296	0.0871	0.0162	0.1053	0.0014
18	rs4799195	76476200	0.92	0.368072033098782	0.98	0.0568119256469769	0.0790926578362413	0.0323034698908389	0.0222	0.013	0.0188	0.0045	0.1662	0.0049	0.0058	0.053	0.0013	0.0964	0.1306	0.0331	0.0052	0.1237	0.0183	0.0039	0.0045	0.0012	0.0012	0.032	0.0154	0.0296	0.0873	0.0161	0.1053	0.0014
18	rs11873887	76479319	0.92	0.368072033098782	0.98	0.0568119256469769	0.0811743702304277	0.0406006561308255	0.0222	0.013	0.0187	0.0045	0.1662	0.0049	0.0057	0.053	0.0013	0.0964	0.1306	0.033	0.0052	0.1237	0.0183	0.0039	0.0045	0.0012	0.0012	0.032	0.0154	0.0296	0.0874	0.0161	0.1053	0.0014
18	rs11875438	76480883	0.93	0.332112317682009	0.97	0.0677063307338505	0.0915461631093836	0.0355814236323044	0.0222	0.0131	0.0186	0.0044	0.1662	0.0049	0.0056	0.0531	0.0013	0.0966	0.1306	0.0328	0.0054	0.1237	0.0182	0.0038	0.0045	0.0012	0.0012	0.032	0.0154	0.0297	0.0883	0.0158	0.1052	0.0014
18	rs118062730	76483606	0.93	0.332112317682009	0.97	0.0677063307338505	0.12593303575528	0.0129353284743232	0.0219	0.013	0.0183	0.0044	0.1673	0.0048	0.0055	0.0535	0.0012	0.0961	0.1308	0.0318	0.0059	0.1233	0.0181	0.0037	0.0043	0.0012	0.0011	0.0317	0.0154	0.0299	0.0898	0.0159	0.1047	0.0013
18	rs12605704	76484906	0.93	0.332112317682009	0.97	0.0677063307338505	0.190993184892752	0.0499226334494273	0.0216	0.0129	0.0181	0.0044	0.1682	0.0047	0.0053	0.0539	0.0011	0.0953	0.1312	0.0307	0.0066	0.1234	0.018	0.0037	0.0041	0.0012	0.001	0.0311	0.0153	0.0301	0.0914	0.0163	0.1041	0.0012
18	rs78619075	76485052	0.93	0.332112317682009	0.95	0.0943132253134139	0.201164922301717	0.0476914650292326	0.0216	0.0129	0.0181	0.0044	0.1683	0.0046	0.0053	0.054	0.0011	0.0952	0.1311	0.0306	0.0066	0.1234	0.018	0.0037	0.0041	0.0012	0.001	0.0311	0.0153	0.0301	0.0916	0.0163	0.1042	0.0012
18	rs2930997	76485237	0.93	0.332112317682009	0.94	0.110289943288055	0.206839842419154	0.0206063657619705	0.0216	0.013	0.018	0.0044	0.1684	0.0046	0.0053	0.054	0.0011	0.0951	0.1312	0.0305	0.0066	0.1233	0.0181	0.0036	0.0041	0.0011	0.001	0.031	0.0152	0.0301	0.0918	0.0164	0.1043	0.0012
18	rs8086303	76485795	0.94	0.298643641979994	0.93	0.128223312274834	0.219893907401238	0.0237935319566994	0.0214	0.013	0.018	0.0043	0.1687	0.0046	0.0052	0.0542	0.0011	0.095	0.1312	0.0303	0.0067	0.1232	0.0181	0.0036	0.004	0.0011	0.001	0.0309	0.0151	0.0301	0.092	0.0165	0.1045	0.0011
18	rs75310202	76489201	0.94	0.298643641979994	0.92	0.14824156235026	0.256968915400123	0.0446899155450861	0.0211	0.0133	0.0181	0.0043	0.1696	0.0045	0.0051	0.0549	0.001	0.095	0.131	0.0297	0.0069	0.1219	0.0182	0.0034	0.0039	0.0011	0.001	0.0306	0.0149	0.0302	0.0928	0.0167	0.1048	0.0011
18	rs79468246	76493193	0.94	0.298643641979994	0.92	0.14824156235026	0.268073906958551	0.0521982510585336	0.021	0.0133	0.0181	0.0042	0.1697	0.0045	0.005	0.0551	0.001	0.095	0.1309	0.0296	0.0069	0.1217	0.0182	0.0034	0.0039	0.0011	0.001	0.0306	0.0149	0.0302	0.0929	0.0166	0.1049	0.0011
18	rs6506850	76493780	0.94	0.298643641979994	0.92	0.14824156235026	0.267112054172944	0.0453300090911884	0.021	0.0133	0.0181	0.0042	0.1697	0.0045	0.005	0.0551	0.001	0.095	0.1309	0.0296	0.0069	0.1217	0.0182	0.0034	0.0039	0.0011	0.001	0.0306	0.0149	0.0302	0.093	0.0166	0.1049	0.0011
18	rs117959892	76496647	0.94	0.298643641979994	0.92	0.14824156235026	0.268945767648541	0.0552157708384631	0.0209	0.0134	0.018	0.0042	0.1698	0.0045	0.005	0.0553	0.001	0.095	0.1308	0.0295	0.007	0.1218	0.0182	0.0034	0.0039	0.0011	0.001	0.0306	0.0149	0.0303	0.0931	0.0166	0.1048	0.0011
18	rs117256392	76498136	0.94	0.298643641979994	0.92	0.14824156235026	0.268486702625452	0.0374887469099659	0.0209	0.0134	0.018	0.0042	0.1699	0.0045	0.005	0.0554	9e-04	0.095	0.1308	0.0295	0.007	0.1219	0.0182	0.0033	0.0039	0.0011	0.001	0.0305	0.0149	0.0303	0.0932	0.0166	0.1048	0.0011
18	rs77186143	76499842	0.94	0.298643641979994	0.91	0.170469891558667	0.273745185705613	0.0383509435708614	0.0207	0.0135	0.0177	0.0042	0.17	0.0044	0.0049	0.0559	0.001	0.0948	0.1305	0.0292	0.007	0.1219	0.0181	0.0033	0.0039	0.0011	0.0011	0.0305	0.015	0.0305	0.0936	0.0166	0.1047	0.0011
18	rs73971225	76501477	0.94	0.298643641979994	0.91	0.170469891558667	0.282160105900319	0.0477511778391918	0.0203	0.0135	0.0174	0.0041	0.1702	0.0043	0.0049	0.0566	0.001	0.0946	0.1301	0.0289	0.0071	0.1223	0.0181	0.0032	0.0039	0.001	0.0011	0.0304	0.0151	0.0308	0.0941	0.0166	0.1044	0.0011
18	rs2941787	76501589	0.94	0.298643641979994	0.9	0.195029827813683	0.277234745107487	0.0369543923713855	0.0203	0.0135	0.0174	0.0041	0.1703	0.0043	0.0049	0.0567	0.001	0.0946	0.1302	0.0289	0.0071	0.1223	0.0181	0.0032	0.0039	0.001	0.0011	0.0305	0.0151	0.0309	0.0941	0.0166	0.1044	0.0011
18	rs34392285	76503144	0.94	0.298643641979994	0.89	0.222038712392691	0.267615648337331	0.0440538632783374	0.02	0.0136	0.0175	0.004	0.1703	0.0042	0.0048	0.0571	9e-04	0.0944	0.1309	0.0286	0.007	0.1226	0.018	0.0031	0.0037	0.001	0.0011	0.0306	0.0152	0.0309	0.0945	0.0163	0.104	0.001
18	rs1849055	76507775	0.94	0.298643641979994	0.89	0.222038712392691	0.307039800567226	0.0336175881502314	0.0192	0.0134	0.0175	0.0036	0.1707	0.004	0.0044	0.0584	8e-04	0.0939	0.1318	0.0283	0.0072	0.1229	0.0178	0.0029	0.0034	9e-04	0.001	0.0314	0.0149	0.0313	0.095	0.0164	0.1034	8e-04
18	rs114897302	76510528	0.94	0.298643641979994	0.89	0.222038712392691	0.306793355832913	0.0193306592881804	0.0191	0.0134	0.0175	0.0036	0.1707	0.004	0.0044	0.0584	8e-04	0.0939	0.1318	0.0283	0.0072	0.123	0.0177	0.0029	0.0034	9e-04	0.001	0.0314	0.0149	0.0313	0.095	0.0165	0.1034	8e-04
18	rs79568060	76516993	0.94	0.298643641979994	0.88	0.251609301083599	0.290807658705161	0.0199237199002915	0.019	0.0133	0.0175	0.0036	0.1708	0.004	0.0043	0.0584	8e-04	0.0938	0.132	0.0283	0.0072	0.1231	0.0178	0.0029	0.0033	9e-04	0.001	0.0314	0.0149	0.0314	0.0949	0.0165	0.1033	8e-04
18	rs111885359	76520845	0.94	0.298643641979994	0.85	0.356744695657816	0.289229331814518	0.0167886413174673	0.019	0.0133	0.0175	0.0036	0.1708	0.004	0.0043	0.0585	8e-04	0.0938	0.1321	0.0283	0.0072	0.1232	0.0178	0.0029	0.0033	9e-04	0.001	0.0314	0.0149	0.0314	0.0949	0.0165	0.1033	8e-04
18	rs952922	76521953	0.94	0.298643641979994	0.84	0.397589870063919	0.28927709251255	0.0166059957971695	0.019	0.0133	0.0175	0.0036	0.1708	0.004	0.0043	0.0585	8e-04	0.0938	0.1321	0.0283	0.0072	0.1232	0.0178	0.0029	0.0033	9e-04	0.001	0.0314	0.0149	0.0314	0.0949	0.0165	0.1033	8e-04
18	rs62098879	76524967	0.94	0.298643641979994	0.83	0.441484906400802	0.289372626546427	0.0151107951997655	0.019	0.0133	0.0175	0.0036	0.1708	0.004	0.0043	0.0585	8e-04	0.0938	0.1321	0.0283	0.0072	0.1232	0.0178	0.0029	0.0033	8e-04	0.001	0.0314	0.0149	0.0314	0.0949	0.0166	0.1032	8e-04
18	rs117501761	76525711	0.94	0.298643641979994	0.83	0.441484906400802	0.289324857423213	0.0152152752707389	0.019	0.0133	0.0175	0.0036	0.1708	0.004	0.0043	0.0585	8e-04	0.0938	0.1321	0.0283	0.0072	0.1232	0.0178	0.0029	0.0033	8e-04	0.001	0.0314	0.0149	0.0314	0.0949	0.0166	0.1032	8e-04
18	rs2941838	76526149	0.94	0.298643641979994	0.83	0.441484906400802	0.289324857423213	0.0140857206986194	0.019	0.0133	0.0175	0.0036	0.1707	0.004	0.0043	0.0585	8e-04	0.0938	0.1321	0.0283	0.0072	0.1232	0.0178	0.0029	0.0033	8e-04	0.001	0.0314	0.0149	0.0314	0.0949	0.0166	0.1032	8e-04
18	rs72992845	76527234	0.94	0.298643641979994	0.83	0.441484906400802	0.293400263945461	0.0164605891039461	0.019	0.0132	0.0175	0.0036	0.1705	0.004	0.0043	0.0585	8e-04	0.0937	0.1322	0.0283	0.0072	0.1233	0.0178	0.0029	0.0034	9e-04	0.001	0.0314	0.0149	0.0314	0.0951	0.0165	0.1031	8e-04
18	rs73971236	76527698	0.94	0.298643641979994	0.83	0.441484906400802	0.29359279683037	0.0122061956639571	0.0191	0.0132	0.0175	0.0035	0.1705	0.0038	0.0042	0.0587	8e-04	0.0937	0.1324	0.0282	0.0071	0.1236	0.0174	0.0029	0.0034	9e-04	0.001	0.0313	0.0149	0.0314	0.0953	0.0165	0.103	8e-04
18	rs28719537	76529976	0.93	0.332112317682009	0.83	0.441484906400802	0.283670430397778	0.00875048868656048	0.0194	0.013	0.0176	0.0035	0.1697	0.0037	0.0041	0.0591	8e-04	0.0932	0.133	0.0282	0.007	0.1254	0.0163	0.0031	0.0037	8e-04	0.001	0.0306	0.0147	0.0317	0.0964	0.017	0.1015	9e-04
18	rs28405567	76530066	0.93	0.332112317682009	0.83	0.441484906400802	0.286989332236845	0.00755764368860492	0.0193	0.013	0.0177	0.0035	0.1695	0.0037	0.0041	0.0591	8e-04	0.0931	0.1329	0.0282	0.007	0.1254	0.0163	0.0031	0.0037	8e-04	0.001	0.0305	0.0147	0.0317	0.0965	0.017	0.1018	9e-04
18	rs72992848	76530270	0.93	0.332112317682009	0.83	0.441484906400802	0.293111590801595	0.00724375751520087	0.0194	0.0129	0.0177	0.0035	0.1694	0.0037	0.0041	0.059	8e-04	0.0931	0.1329	0.0282	0.007	0.1253	0.0163	0.0032	0.0038	8e-04	0.001	0.0305	0.0147	0.0317	0.0966	0.0171	0.1018	9e-04
18	rs116588489	76530318	0.93	0.332112317682009	0.83	0.441484906400802	0.293640940566179	0.00710123548581896	0.0194	0.0129	0.0177	0.0035	0.1694	0.0037	0.0041	0.0591	8e-04	0.093	0.1329	0.0282	0.007	0.1253	0.0163	0.0032	0.0038	8e-04	0.001	0.0305	0.0147	0.0317	0.0967	0.0171	0.1018	9e-04
18	rs7245073	76531075	0.93	0.332112317682009	0.83	0.441484906400802	0.295183760287697	0.00682064294683829	0.0194	0.0128	0.0178	0.0035	0.1693	0.0037	0.0042	0.0592	7e-04	0.0927	0.1331	0.0282	0.007	0.1253	0.0164	0.0033	0.0039	9e-04	0.0011	0.0303	0.0147	0.0314	0.0971	0.0171	0.1016	0.001
18	rs73971239	76531398	0.93	0.332112317682009	0.83	0.441484906400802	0.287750840049848	0.00698360053309797	0.0194	0.0128	0.0178	0.0035	0.1691	0.0037	0.0042	0.0593	7e-04	0.0927	0.1331	0.0282	0.007	0.1251	0.0164	0.0033	0.0039	0.001	0.0011	0.0302	0.0147	0.0315	0.0973	0.0171	0.1017	0.001
18	rs7232000	76533765	0.93	0.332112317682009	0.83	0.441484906400802	0.276441691303551	0.00682064294683829	0.0193	0.0127	0.0178	0.0034	0.1685	0.0038	0.0043	0.0594	7e-04	0.0927	0.1334	0.0283	0.0069	0.1247	0.0164	0.0034	0.0039	0.0012	0.0011	0.0299	0.0146	0.0318	0.0977	0.0172	0.1015	0.001
18	rs117532865	76535286	0.93	0.332112317682009	0.83	0.441484906400802	0.27471986158717	0.0109004539062345	0.0195	0.0126	0.0177	0.0033	0.1686	0.0037	0.0042	0.0597	8e-04	0.0923	0.1345	0.028	0.0068	0.1231	0.0163	0.0034	0.0038	0.0015	0.0011	0.0296	0.0144	0.0318	0.0984	0.0171	0.1023	0.001
18	rs8098006	76535927	0.92	0.368072033098782	0.83	0.441484906400802	0.286894219645996	0.0132915793851038	0.0196	0.0127	0.0176	0.0032	0.1685	0.0037	0.0042	0.06	9e-04	0.0921	0.1354	0.0279	0.0068	0.1217	0.0161	0.0034	0.0037	0.0016	0.0011	0.0293	0.0142	0.0319	0.0989	0.0169	0.1029	0.001
18	rs36095017	76537186	0.92	0.368072033098782	0.83	0.441484906400802	0.29557013782868	0.0137188720866614	0.0197	0.0127	0.0176	0.0032	0.1685	0.0037	0.0042	0.0601	9e-04	0.0919	0.1356	0.0279	0.0067	0.1213	0.0161	0.0034	0.0037	0.0016	0.0011	0.0293	0.0141	0.0319	0.099	0.0168	0.1034	0.001
18	rs77510936	76540996	0.92	0.368072033098782	0.83	0.441484906400802	0.293881722328864	0.012647474144019	0.0197	0.0127	0.0176	0.0031	0.1685	0.0037	0.0042	0.0601	9e-04	0.092	0.1357	0.0279	0.0067	0.1213	0.0161	0.0033	0.0037	0.0017	0.0011	0.0293	0.0141	0.0319	0.0991	0.0168	0.1033	0.001
18	rs73971251	76541400	0.92	0.368072033098782	0.83	0.441484906400802	0.294218993416709	0.0123000889687837	0.0197	0.0127	0.0176	0.0031	0.1685	0.0037	0.0042	0.0601	9e-04	0.092	0.1357	0.0279	0.0067	0.1213	0.0161	0.0033	0.0037	0.0017	0.0011	0.0293	0.0141	0.0319	0.0991	0.0168	0.1033	0.001
18	rs79727533	76543576	0.92	0.368072033098782	0.83	0.441484906400802	0.295618453933684	0.0124258456638131	0.0198	0.0128	0.0176	0.0031	0.1685	0.0036	0.0042	0.0601	9e-04	0.092	0.1359	0.0279	0.0067	0.1213	0.0161	0.0033	0.0037	0.0017	0.0011	0.0293	0.0141	0.0318	0.0991	0.0167	0.1032	0.001
18	rs117463139	76546799	0.92	0.368072033098782	0.83	0.441484906400802	0.301349238448079	0.0137852112631742	0.0198	0.0128	0.0177	0.003	0.1684	0.0036	0.0042	0.0602	9e-04	0.0921	0.136	0.0279	0.0067	0.1213	0.0162	0.0033	0.0037	0.0017	0.0011	0.0292	0.0142	0.0317	0.0992	0.0167	0.103	9e-04
18	rs11875940	76552667	0.92	0.368072033098782	0.83	0.441484906400802	0.315081143109321	0.0154956374551599	0.0198	0.0129	0.0178	0.0029	0.1683	0.0036	0.0042	0.0603	9e-04	0.092	0.1363	0.028	0.0067	0.121	0.0163	0.0032	0.0037	0.0018	0.0011	0.0291	0.0142	0.0316	0.0995	0.0168	0.1028	9e-04
18	rs67559316	76557336	0.92	0.368072033098782	0.84	0.397589870063919	0.327960374961823	0.0149720453936491	0.0198	0.0129	0.0178	0.0029	0.1683	0.0036	0.0042	0.0603	9e-04	0.092	0.1363	0.0281	0.0067	0.121	0.0164	0.0032	0.0037	0.0018	0.0011	0.0292	0.0141	0.0315	0.0995	0.0168	0.1027	9e-04
18	rs117969980	76558216	0.92	0.368072033098782	0.84	0.397589870063919	0.327144320785805	0.0152851274436684	0.0198	0.0129	0.0178	0.0029	0.1683	0.0036	0.0042	0.0603	9e-04	0.092	0.1363	0.0281	0.0067	0.121	0.0164	0.0032	0.0037	0.0018	0.0011	0.0291	0.0141	0.0315	0.0996	0.0168	0.1026	9e-04
18	rs4799206	76560025	0.92	0.368072033098782	0.84	0.397589870063919	0.328675293363928	0.0156367713903019	0.0199	0.0129	0.0178	0.0029	0.1683	0.0036	0.0042	0.0603	9e-04	0.092	0.1363	0.0281	0.0067	0.1211	0.0164	0.0033	0.0037	0.0018	0.0011	0.0291	0.0141	0.0315	0.0996	0.0169	0.1024	9e-04
18	rs72994812	76562160	0.92	0.368072033098782	0.84	0.397589870063919	0.329391024437921	0.0156014283986724	0.0199	0.0128	0.0179	0.0029	0.1683	0.0036	0.0042	0.0603	9e-04	0.092	0.1363	0.028	0.0067	0.121	0.0164	0.0032	0.0037	0.0018	0.0011	0.0291	0.0141	0.0315	0.0996	0.0169	0.1024	9e-04
18	rs1567548	76563678	0.92	0.368072033098782	0.84	0.397589870063919	0.329288727395627	0.0164605891039461	0.0199	0.0128	0.0179	0.0029	0.1683	0.0036	0.0042	0.0603	9e-04	0.092	0.1363	0.028	0.0067	0.121	0.0164	0.0032	0.0037	0.0018	0.0011	0.0291	0.0141	0.0316	0.0996	0.0169	0.1024	9e-04
18	rs34054992	76572981	0.92	0.368072033098782	0.84	0.397589870063919	0.315131121253096	0.0172681254875055	0.0199	0.0129	0.018	0.0028	0.1681	0.0037	0.0044	0.0605	9e-04	0.092	0.1366	0.0278	0.0067	0.1197	0.0164	0.0033	0.0038	0.0018	0.0011	0.0294	0.0142	0.0318	0.0995	0.0171	0.1022	9e-04
18	rs80167287	76573589	0.92	0.368072033098782	0.84	0.397589870063919	0.317233967661505	0.0168252886230051	0.0199	0.0129	0.0181	0.0028	0.1681	0.0037	0.0044	0.0605	9e-04	0.092	0.1366	0.0278	0.0067	0.1196	0.0164	0.0033	0.0038	0.0018	0.0011	0.0294	0.0142	0.0318	0.0995	0.0171	0.1022	9e-04
18	Affx-15420004	76574907	0.92	0.368072033098782	0.85	0.356744695657816	0.318891360231453	0.0163519484473983	0.0199	0.0129	0.0181	0.0028	0.1681	0.0037	0.0044	0.0605	0.001	0.0921	0.1366	0.0278	0.0067	0.1195	0.0163	0.0033	0.0038	0.0018	0.0011	0.0294	0.0143	0.0318	0.0995	0.0171	0.1021	9e-04
18	rs72994841	76580954	0.92	0.368072033098782	0.85	0.356744695657816	0.332930420640915	0.0160998361772707	0.02	0.0129	0.0182	0.0028	0.168	0.0038	0.0046	0.0605	0.001	0.092	0.1366	0.0277	0.0068	0.1191	0.0162	0.0033	0.0039	0.0019	0.0011	0.0294	0.0144	0.0318	0.0996	0.0172	0.1018	0.001
18	rs28709738	76583896	0.92	0.368072033098782	0.85	0.356744695657816	0.335920809404927	0.0168987013667234	0.02	0.0129	0.0182	0.0028	0.168	0.0038	0.0046	0.0605	0.001	0.092	0.1366	0.0277	0.0068	0.119	0.0161	0.0033	0.0039	0.0019	0.0011	0.0295	0.0144	0.0318	0.0997	0.0173	0.1017	0.001
18	rs72994858	76588901	0.92	0.368072033098782	0.85	0.356744695657816	0.345866659743728	0.0172681254875055	0.02	0.0129	0.0183	0.0029	0.168	0.0038	0.0047	0.0606	0.001	0.0919	0.1366	0.0276	0.0068	0.1188	0.016	0.0033	0.004	0.0019	0.0011	0.0295	0.0145	0.0318	0.0998	0.0174	0.1016	0.001
18	rs4077369	76591092	0.92	0.368072033098782	0.85	0.356744695657816	0.34649654934629	0.0169722715630761	0.02	0.0129	0.0183	0.0029	0.168	0.0038	0.0047	0.0606	0.001	0.092	0.1366	0.0276	0.0068	0.1188	0.016	0.0033	0.004	0.0019	0.0011	0.0295	0.0145	0.0318	0.0998	0.0174	0.1016	0.001
18	rs12967884	76591635	0.92	0.368072033098782	0.85	0.356744695657816	0.346391526599159	0.0170091156843629	0.02	0.0129	0.0183	0.0029	0.168	0.0038	0.0047	0.0606	0.001	0.092	0.1366	0.0276	0.0068	0.1188	0.016	0.0033	0.004	0.0019	0.0011	0.0295	0.0145	0.0318	0.0998	0.0174	0.1016	0.001
18	rs72996810	76606328	0.92	0.368072033098782	0.86	0.318862054747229	0.330466144264897	0.0162436632140094	0.02	0.0129	0.0183	0.0029	0.1678	0.0038	0.0047	0.0607	0.001	0.0917	0.1371	0.0276	0.0067	0.1187	0.0161	0.0033	0.004	0.0019	0.0011	0.0294	0.0144	0.0318	0.0999	0.0174	0.1015	0.001
18	rs56353114	76607837	0.92	0.368072033098782	0.85	0.356744695657816	0.258854493725841	0.0128390143694746	0.02	0.0129	0.0181	0.0031	0.1678	0.0041	0.0049	0.0608	8e-04	0.0905	0.1396	0.0271	0.0064	0.1184	0.0163	0.0032	0.004	0.0019	0.001	0.0291	0.0141	0.0319	0.1001	0.0176	0.101	0.001
18	rs55973564	76609789	0.91	0.406594937265203	0.85	0.356744695657816	0.239905652773918	0.0118650341543469	0.02	0.0128	0.0179	0.0031	0.1672	0.0042	0.005	0.061	7e-04	0.0906	0.1413	0.027	0.0063	0.1181	0.0163	0.0031	0.004	0.0019	0.001	0.0289	0.0138	0.0318	0.1001	0.0177	0.1009	0.001
18	rs118040794	76610650	0.91	0.406594937265203	0.85	0.356744695657816	0.240683016055812	0.0120815705501823	0.02	0.0128	0.0179	0.0031	0.1672	0.0042	0.005	0.061	7e-04	0.0906	0.1414	0.027	0.0063	0.1181	0.0163	0.0031	0.004	0.0019	0.001	0.0289	0.0138	0.0318	0.1001	0.0177	0.1009	0.001
18	rs77188721	76616271	0.91	0.406594937265203	0.86	0.318862054747229	0.24406760989547	0.0124889663012906	0.02	0.0127	0.0178	0.0031	0.1672	0.0042	0.005	0.061	7e-04	0.0905	0.1419	0.027	0.0062	0.118	0.0161	0.003	0.0039	0.0019	0.001	0.0288	0.0137	0.0318	0.1002	0.0179	0.1009	0.001
18	rs61526989	76617055	0.91	0.406594937265203	0.86	0.318862054747229	0.245245262277431	0.0125839499693849	0.02	0.0127	0.0178	0.0031	0.1672	0.0042	0.005	0.061	7e-04	0.0905	0.142	0.027	0.0062	0.1181	0.016	0.003	0.0039	0.0019	0.001	0.0288	0.0136	0.0318	0.1003	0.0179	0.1009	0.001
18	rs78812502	76617227	0.91	0.406594937265203	0.86	0.318862054747229	0.245332619758432	0.0133242071152657	0.02	0.0127	0.0178	0.0031	0.1672	0.0042	0.005	0.061	7e-04	0.0905	0.142	0.0269	0.0062	0.1181	0.016	0.003	0.0039	0.0019	0.001	0.0288	0.0136	0.0318	0.1002	0.0179	0.1009	0.001
18	rs112244621	76618847	0.91	0.406594937265203	0.86	0.318862054747229	0.252731643692665	0.0139183705268933	0.02	0.0126	0.0178	0.0031	0.1672	0.0041	0.0049	0.0611	7e-04	0.0906	0.1422	0.0269	0.0063	0.1181	0.0159	0.003	0.0039	0.0019	0.001	0.0288	0.0137	0.0317	0.1002	0.018	0.101	0.001
18	rs72996840	76620092	0.91	0.406594937265203	0.86	0.318862054747229	0.255403339925957	0.0145255103414137	0.02	0.0126	0.0177	0.0031	0.1671	0.0042	0.0049	0.0611	7e-04	0.0906	0.1422	0.0269	0.0064	0.1182	0.0159	0.003	0.0039	0.0019	0.001	0.0287	0.0137	0.0317	0.1001	0.018	0.1011	0.001
18	rs11659344	76622938	0.91	0.406594937265203	0.86	0.318862054747229	0.264556269136672	0.0147651151954679	0.02	0.0126	0.0177	0.0031	0.167	0.0042	0.0049	0.0612	7e-04	0.0906	0.1421	0.0269	0.0065	0.1182	0.0159	0.0029	0.0038	0.0018	0.001	0.0287	0.0138	0.0317	0.0999	0.0181	0.1013	0.001
18	rs9958144	76626883	0.91	0.406594937265203	0.86	0.318862054747229	0.259709960774506	0.0142878612642874	0.02	0.0126	0.0176	0.0031	0.167	0.0042	0.0049	0.0611	7e-04	0.0907	0.1421	0.0269	0.0065	0.1185	0.0159	0.0029	0.0037	0.0018	0.0011	0.0285	0.0138	0.0319	0.0998	0.0181	0.1013	9e-04
18	rs2927260	76628060	0.91	0.406594937265203	0.86	0.318862054747229	0.262194972397661	0.0190179268182623	0.02	0.0126	0.0176	0.0031	0.167	0.0042	0.0049	0.061	7e-04	0.0907	0.1421	0.0268	0.0065	0.1185	0.016	0.0029	0.0037	0.0018	0.0011	0.0285	0.0138	0.0318	0.0998	0.0182	0.1013	9e-04
18	rs113146602	76628848	0.91	0.406594937265203	0.85	0.356744695657816	0.263374183897898	0.0154253086006933	0.02	0.0126	0.0176	0.0031	0.167	0.0042	0.0049	0.061	7e-04	0.0908	0.1422	0.0268	0.0065	0.1185	0.016	0.0029	0.0037	0.0018	0.001	0.0285	0.0138	0.0318	0.0997	0.0182	0.1013	9e-04
18	rs73494136	76632909	0.91	0.406594937265203	0.85	0.356744695657816	0.261244631002288	0.014389471215518	0.0199	0.0126	0.0176	0.0032	0.1668	0.0042	0.0049	0.0611	7e-04	0.0908	0.1425	0.0269	0.0066	0.1184	0.0161	0.0028	0.0037	0.0018	0.001	0.0284	0.014	0.0317	0.0995	0.0183	0.1014	9e-04
18	rs9947697	76636952	0.91	0.406594937265203	0.85	0.356744695657816	0.273328039337214	0.0132589918451705	0.0197	0.0127	0.0174	0.0032	0.1666	0.0042	0.0049	0.0611	6e-04	0.0906	0.1432	0.0269	0.0067	0.1185	0.0163	0.0027	0.0036	0.0018	0.001	0.0283	0.0145	0.0315	0.0991	0.0182	0.1014	9e-04
18	rs1462627	76641125	0.91	0.406594937265203	0.85	0.356744695657816	0.275789506572396	0.0132264445026222	0.0195	0.0128	0.0173	0.0032	0.1666	0.0042	0.0048	0.0611	6e-04	0.0904	0.1437	0.0269	0.0068	0.1188	0.0165	0.0026	0.0036	0.0018	0.001	0.0282	0.0149	0.0311	0.0988	0.0183	0.1014	8e-04
18	rs12961421	76642118	0.91	0.406594937265203	0.85	0.356744695657816	0.275417202101756	0.0126792967297635	0.0195	0.0128	0.0173	0.0032	0.1666	0.0042	0.0048	0.0611	6e-04	0.0904	0.1437	0.0269	0.0068	0.1188	0.0165	0.0026	0.0036	0.0018	0.001	0.0282	0.0149	0.0311	0.0988	0.0183	0.1014	8e-04
18	rs12454283	76650742	0.91	0.406594937265203	0.85	0.356744695657816	0.271109056031573	0.0115287724297442	0.0195	0.0128	0.0173	0.0032	0.1666	0.0042	0.0049	0.0611	6e-04	0.0904	0.1438	0.0269	0.0068	0.1188	0.0166	0.0026	0.0036	0.0018	9e-04	0.0282	0.0149	0.031	0.0987	0.0183	0.1014	8e-04
18	rs7240086	76650871	0.91	0.406594937265203	0.85	0.356744695657816	0.270233406923974	0.0114379161569469	0.0195	0.0128	0.0173	0.0032	0.1667	0.0042	0.0049	0.0611	6e-04	0.0904	0.1438	0.0268	0.0068	0.1188	0.0166	0.0026	0.0036	0.0018	9e-04	0.0282	0.0149	0.031	0.0987	0.0183	0.1014	8e-04
18	rs117381229	76653850	0.91	0.406594937265203	0.85	0.356744695657816	0.274859253469534	0.0120815705501823	0.0195	0.0128	0.0173	0.0033	0.1666	0.0042	0.0049	0.0611	6e-04	0.0904	0.1439	0.0269	0.0068	0.1188	0.0166	0.0026	0.0036	0.0018	9e-04	0.0282	0.0149	0.031	0.0987	0.0183	0.1012	8e-04
18	rs72998846	76654587	0.91	0.406594937265203	0.85	0.356744695657816	0.276628182170538	0.011895846493186	0.0195	0.0128	0.0173	0.0033	0.1666	0.0042	0.0049	0.0611	6e-04	0.0903	0.144	0.0269	0.0068	0.1188	0.0166	0.0026	0.0036	0.0018	9e-04	0.0282	0.0149	0.031	0.0987	0.0183	0.1011	8e-04
18	rs117155099	76655567	0.91	0.406594937265203	0.85	0.356744695657816	0.277234745107487	0.0119885264120081	0.0195	0.0128	0.0173	0.0033	0.1665	0.0042	0.0049	0.0611	6e-04	0.0903	0.144	0.0269	0.0068	0.1189	0.0166	0.0026	0.0036	0.0018	9e-04	0.0282	0.015	0.031	0.0987	0.0183	0.1011	8e-04
18	rs60707416	76657579	0.91	0.406594937265203	0.85	0.356744695657816	0.283245214617429	0.0115591389873866	0.0194	0.0128	0.0173	0.0033	0.1662	0.0042	0.0049	0.0611	6e-04	0.0902	0.144	0.0269	0.0069	0.1188	0.0167	0.0026	0.0036	0.0018	9e-04	0.0282	0.015	0.031	0.0986	0.0184	0.1012	8e-04
18	rs7238348	76660408	0.91	0.406594937265203	0.85	0.356744695657816	0.282112977938465	0.0117115800005515	0.0194	0.0128	0.0173	0.0034	0.1661	0.0042	0.0049	0.0612	6e-04	0.0902	0.1441	0.0269	0.0069	0.1188	0.0167	0.0026	0.0036	0.0018	9e-04	0.0282	0.015	0.031	0.0986	0.0184	0.1012	9e-04
18	rs11661468	76669931	0.91	0.406594937265203	0.85	0.356744695657816	0.296876147509204	0.0166059957971695	0.0187	0.013	0.0166	0.0037	0.164	0.0039	0.0048	0.0624	6e-04	0.0893	0.1449	0.0263	0.007	0.1194	0.0174	0.0028	0.0035	0.0017	8e-04	0.0285	0.0153	0.031	0.0983	0.0188	0.102	8e-04
18	rs8095358	76676102	0.9	0.447749409690379	0.85	0.356744695657816	0.310699405867734	0.0180566899876586	0.0187	0.0129	0.0163	0.0038	0.1639	0.0039	0.0048	0.0625	6e-04	0.0891	0.1449	0.0262	0.007	0.1193	0.0175	0.0028	0.0035	0.0018	8e-04	0.0285	0.0153	0.031	0.0986	0.0189	0.102	8e-04
18	rs56181992	76680089	0.9	0.447749409690379	0.85	0.356744695657816	0.312637323989472	0.0208092628186829	0.0187	0.0129	0.0162	0.0038	0.164	0.0039	0.0048	0.0626	6e-04	0.0891	0.1449	0.0262	0.007	0.1193	0.0176	0.0028	0.0036	0.0018	8e-04	0.0285	0.0153	0.031	0.0987	0.0189	0.102	8e-04
18	rs118184502	76681837	0.9	0.447749409690379	0.84	0.397589870063919	0.306694807227085	0.0198839116395791	0.0187	0.0129	0.0162	0.0038	0.164	0.0039	0.0048	0.0626	7e-04	0.089	0.1448	0.0262	0.007	0.1193	0.0176	0.0028	0.0036	0.0018	8e-04	0.0285	0.0154	0.031	0.0987	0.0189	0.102	8e-04
18	rs3017656	76686283	0.9	0.447749409690379	0.84	0.397589870063919	0.279480555314262	0.0206874091915595	0.0186	0.0128	0.0162	0.0038	0.1637	0.0039	0.0048	0.0628	7e-04	0.089	0.1444	0.0261	0.0069	0.1194	0.0178	0.0028	0.0036	0.0017	8e-04	0.0285	0.0155	0.031	0.0985	0.0191	0.1021	8e-04
18	rs8084342	76689018	0.9	0.447749409690379	0.84	0.397589870063919	0.287512752930562	0.0214649851891866	0.0185	0.0128	0.0162	0.0038	0.1637	0.0039	0.0048	0.0628	7e-04	0.0891	0.1446	0.0262	0.0069	0.1192	0.0178	0.0029	0.0036	0.0017	8e-04	0.0285	0.0156	0.0311	0.0985	0.0191	0.102	9e-04
18	rs3017654	76689382	0.9	0.447749409690379	0.85	0.356744695657816	0.289086074996944	0.0213001342230555	0.0185	0.0128	0.0162	0.0038	0.1637	0.0039	0.0048	0.0628	7e-04	0.0891	0.1446	0.0262	0.0069	0.1191	0.0178	0.0029	0.0036	0.0017	8e-04	0.0285	0.0156	0.0311	0.0985	0.0192	0.1019	9e-04
18	rs10853406	76692249	0.9	0.447749409690379	0.85	0.356744695657816	0.287036894856642	0.0215062936658683	0.0185	0.0128	0.0161	0.0038	0.1637	0.0039	0.0048	0.0628	6e-04	0.0892	0.1447	0.0261	0.0069	0.1189	0.0178	0.0029	0.0036	0.0017	8e-04	0.0285	0.0156	0.0311	0.0986	0.0192	0.1019	9e-04
18	rs76458255	76701830	0.9	0.447749409690379	0.85	0.356744695657816	0.311344672828524	0.0166059957971695	0.0184	0.0127	0.0162	0.0039	0.1633	0.0039	0.0047	0.0621	7e-04	0.0892	0.1448	0.026	0.0071	0.1181	0.0178	0.0029	0.0036	0.0018	0.001	0.0286	0.0155	0.0313	0.0987	0.0195	0.1031	9e-04
18	rs8089120	76701908	0.9	0.447749409690379	0.86	0.318862054747229	0.310699405867734	0.0162797187862473	0.0184	0.0127	0.0162	0.0039	0.1632	0.0039	0.0047	0.0621	7e-04	0.0892	0.1448	0.026	0.0071	0.1181	0.0178	0.0029	0.0036	0.0018	0.001	0.0286	0.0155	0.0313	0.0987	0.0195	0.1031	9e-04
18	rs73971164	76703479	0.9	0.447749409690379	0.86	0.318862054747229	0.318639948628082	0.0208906907801202	0.0183	0.0127	0.0162	0.0039	0.1632	0.0039	0.0047	0.062	7e-04	0.0893	0.1448	0.026	0.0071	0.1179	0.0177	0.0029	0.0036	0.0018	0.001	0.0286	0.0155	0.0313	0.0986	0.0195	0.1033	9e-04
18	rs77658929	76703733	0.9	0.447749409690379	0.87	0.283849475516541	0.319746938178483	0.0210131208452679	0.0183	0.0127	0.0162	0.0038	0.1631	0.0039	0.0047	0.062	7e-04	0.0893	0.1448	0.026	0.0071	0.1179	0.0177	0.0029	0.0036	0.0018	0.001	0.0286	0.0155	0.0313	0.0986	0.0195	0.1034	9e-04
18	rs12970980	76704368	0.9	0.447749409690379	0.87	0.283849475516541	0.320250781213576	0.0214237149968602	0.0183	0.0126	0.0162	0.0038	0.163	0.0039	0.0048	0.0619	7e-04	0.0895	0.1447	0.026	0.0072	0.1178	0.0177	0.0029	0.0036	0.0018	0.001	0.0286	0.0155	0.0313	0.0986	0.0196	0.1036	9e-04
18	rs9304072	76708318	0.89	0.491600132839596	0.87	0.283849475516541	0.224317297604693	0.0120815705501823	0.0182	0.0129	0.0161	0.0038	0.1598	0.0041	0.005	0.0624	9e-04	0.0902	0.1436	0.0261	0.0068	0.1161	0.0184	0.0033	0.0039	0.0021	0.0011	0.0287	0.0156	0.0318	0.0976	0.0214	0.1041	0.0013
18	rs3848480	76712173	0.89	0.491600132839596	0.87	0.283849475516541	0.206403188347246	0.0106075576292017	0.0182	0.0129	0.0161	0.0038	0.1596	0.0041	0.0051	0.0625	9e-04	0.0903	0.1435	0.0261	0.0068	0.1159	0.0184	0.0033	0.0039	0.0022	0.0012	0.0287	0.0156	0.0319	0.0975	0.0216	0.1042	0.0013
18	rs9946391	76712606	0.89	0.491600132839596	0.87	0.283849475516541	0.209870970614979	0.0109299673986953	0.0182	0.0129	0.016	0.0038	0.1596	0.0041	0.0051	0.0625	9e-04	0.0903	0.1434	0.0261	0.0068	0.1159	0.0184	0.0033	0.0039	0.0022	0.0012	0.0286	0.0156	0.0319	0.0977	0.0216	0.1042	0.0013
18	rs79890911	76712774	0.89	0.491600132839596	0.87	0.283849475516541	0.212241239020443	0.0112873007321108	0.0182	0.0129	0.016	0.0038	0.1596	0.0041	0.0051	0.0625	9e-04	0.0903	0.1435	0.0261	0.0068	0.1159	0.0184	0.0033	0.0039	0.0022	0.0012	0.0286	0.0156	0.0319	0.0977	0.0216	0.1041	0.0013
18	rs150145611	76715496	0.88	0.538208189821859	0.87	0.283849475516541	0.219893907401238	0.0102900775139111	0.0181	0.0129	0.016	0.0038	0.1594	0.0041	0.0051	0.0625	9e-04	0.0902	0.1435	0.0262	0.0068	0.1157	0.0185	0.0034	0.004	0.0022	0.0012	0.0285	0.0156	0.0319	0.0976	0.0217	0.1041	0.0013
18	rs35371196	76720952	0.88	0.538208189821859	0.87	0.283849475516541	0.194657205265652	0.00838567625813978	0.018	0.013	0.016	0.0038	0.1586	0.0041	0.0052	0.0626	9e-04	0.0903	0.1436	0.0264	0.0067	0.1163	0.0186	0.0034	0.004	0.0022	0.0012	0.0283	0.0157	0.032	0.097	0.0221	0.1039	0.0014
18	rs117194438	76727193	0.88	0.538208189821859	0.87	0.283849475516541	0.188534920424264	0.00768022255884735	0.0179	0.013	0.016	0.0038	0.1585	0.0041	0.0052	0.0626	9e-04	0.0904	0.1436	0.0264	0.0067	0.1163	0.0186	0.0034	0.004	0.0022	0.0012	0.0283	0.0157	0.032	0.0969	0.0222	0.1039	0.0014
18	rs12967852	76728734	0.88	0.538208189821859	0.87	0.283849475516541	0.188083081111802	0.00770486185456981	0.0179	0.013	0.016	0.0038	0.1585	0.0041	0.0052	0.0626	9e-04	0.0904	0.1436	0.0264	0.0067	0.1163	0.0186	0.0034	0.004	0.0022	0.0012	0.0283	0.0157	0.032	0.0969	0.0222	0.1039	0.0014
18	rs56292224	76729951	0.88	0.538208189821859	0.87	0.283849475516541	0.187932606134317	0.00790345809078708	0.0179	0.013	0.016	0.0038	0.1585	0.0041	0.0052	0.0626	9e-04	0.0904	0.1436	0.0264	0.0067	0.1163	0.0186	0.0034	0.004	0.0022	0.0012	0.0283	0.0157	0.032	0.0969	0.0222	0.1039	0.0014
18	rs113877475	76730738	0.88	0.538208189821859	0.87	0.283849475516541	0.188195982667898	0.00805413359388956	0.0179	0.013	0.016	0.0038	0.1585	0.0041	0.0052	0.0626	9e-04	0.0904	0.1436	0.0264	0.0067	0.1163	0.0186	0.0034	0.004	0.0022	0.0012	0.0283	0.0157	0.032	0.0969	0.0222	0.1039	0.0014
18	rs610806	76736380	0.88	0.538208189821859	0.87	0.283849475516541	0.185459740318703	0.00805413359388956	0.0179	0.013	0.016	0.0038	0.1584	0.0041	0.0052	0.0627	9e-04	0.0904	0.1436	0.0264	0.0067	0.1163	0.0186	0.0034	0.004	0.0022	0.0012	0.0282	0.0158	0.032	0.0968	0.0222	0.1038	0.0014
18	rs1787267	76742544	0.88	0.538208189821859	0.88	0.251609301083599	0.186244521641977	0.0110187519350854	0.0177	0.0131	0.016	0.0037	0.1578	0.0042	0.0051	0.0633	9e-04	0.0902	0.1431	0.0268	0.0066	0.1161	0.019	0.0034	0.0042	0.0022	0.0012	0.0283	0.0158	0.0322	0.097	0.0225	0.1032	0.0015
18	rs80081038	76744480	0.88	0.538208189821859	0.88	0.251609301083599	0.183487566917132	0.011197418758282	0.0177	0.0131	0.016	0.0037	0.1577	0.0042	0.0052	0.0634	0.001	0.0902	0.143	0.0268	0.0066	0.1161	0.019	0.0035	0.0042	0.0022	0.0012	0.0283	0.0158	0.0322	0.097	0.0225	0.103	0.0015
18	rs117723449	76745483	0.88	0.538208189821859	0.88	0.251609301083599	0.177753051213413	0.011197418758282	0.0177	0.0131	0.0161	0.0037	0.1577	0.0042	0.0052	0.0634	0.001	0.0903	0.143	0.0268	0.0066	0.1161	0.019	0.0035	0.0042	0.0022	0.0012	0.0283	0.0159	0.0322	0.097	0.0225	0.103	0.0015
18	rs594821	76745589	0.88	0.538208189821859	0.88	0.251609301083599	0.177389036835351	0.0111675393493507	0.0177	0.0131	0.0161	0.0037	0.1577	0.0042	0.0052	0.0634	0.001	0.0903	0.143	0.0268	0.0066	0.1161	0.019	0.0035	0.0042	0.0022	0.0012	0.0283	0.0159	0.0322	0.097	0.0225	0.103	0.0015
18	rs3893229	76750101	0.88	0.538208189821859	0.88	0.251609301083599	0.171231181634954	0.0131614704382217	0.0176	0.0132	0.0161	0.0036	0.1579	0.0042	0.0052	0.0635	0.001	0.0901	0.1429	0.0269	0.0066	0.1157	0.0191	0.0035	0.0043	0.0022	0.0012	0.0285	0.0159	0.0322	0.097	0.0226	0.1028	0.0015
18	rs2472640	76751058	0.88	0.538208189821859	0.88	0.251609301083599	0.168711481589407	0.0132915793851038	0.0176	0.0132	0.0161	0.0036	0.1579	0.0042	0.0052	0.0635	0.001	0.0902	0.143	0.0269	0.0066	0.1157	0.0191	0.0035	0.0043	0.0022	0.0012	0.0285	0.0159	0.0323	0.097	0.0226	0.1026	0.0015
18	rs71364766	76751727	0.88	0.538208189821859	0.88	0.251609301083599	0.170483653288721	0.0128710787915008	0.0176	0.0132	0.0161	0.0036	0.1579	0.0042	0.0052	0.0635	0.001	0.0901	0.1429	0.0269	0.0066	0.1156	0.0191	0.0035	0.0043	0.0022	0.0012	0.0285	0.0159	0.0323	0.097	0.0226	0.1026	0.0015
18	rs35578880	76754549	0.88	0.538208189821859	0.88	0.251609301083599	0.173952426919595	0.0132915793851038	0.0176	0.0132	0.0161	0.0036	0.1579	0.0042	0.0052	0.0636	0.001	0.0901	0.1428	0.0269	0.0066	0.1156	0.0191	0.0035	0.0043	0.0022	0.0012	0.0285	0.0159	0.0323	0.097	0.0227	0.1026	0.0015
18	rs2447436	76758884	0.87	0.587631181685492	0.88	0.251609301083599	0.124689762457788	0.0399362256014558	0.017	0.0133	0.0166	0.0036	0.1567	0.0046	0.0054	0.0648	0.0011	0.0893	0.1404	0.0271	0.0061	0.114	0.0197	0.0038	0.0049	0.002	0.0014	0.029	0.0162	0.0327	0.0983	0.0235	0.1019	0.0018
18	rs56007271	76760225	0.86	0.639923359357885	0.89	0.222038712392691	0.172302379998033	0.0952680550137495	0.0168	0.0133	0.0169	0.0036	0.1554	0.0049	0.0056	0.0657	0.0011	0.0884	0.1388	0.0274	0.006	0.1132	0.0196	0.0039	0.0053	0.0018	0.0014	0.0296	0.0165	0.0329	0.0992	0.0246	0.1015	0.002
18	rs3875082	76763842	0.84	0.753316385445839	0.89	0.222038712392691	0.253487065888716	0.267414200360068	0.0159	0.0136	0.0164	0.0035	0.1536	0.0058	0.0057	0.0684	0.0011	0.0864	0.1362	0.026	0.0054	0.1121	0.0183	0.0041	0.0061	0.0015	0.0013	0.0318	0.0188	0.0324	0.1008	0.0255	0.1025	0.0019
18	rs114429351	76764853	0.84	0.753316385445839	0.89	0.222038712392691	0.258180210576167	0.267299410769223	0.0159	0.0136	0.0164	0.0035	0.1535	0.0058	0.0057	0.0684	0.0011	0.0863	0.1362	0.026	0.0053	0.1121	0.0183	0.0041	0.0061	0.0015	0.0013	0.0318	0.0188	0.0324	0.1008	0.0255	0.1026	0.0019
18	rs72985694	76769224	0.84	0.753316385445839	0.89	0.222038712392691	0.25741718122805	0.281532156629292	0.0158	0.0136	0.0163	0.0035	0.1536	0.0058	0.0057	0.0685	0.0011	0.086	0.1361	0.026	0.0053	0.1122	0.0183	0.0041	0.0062	0.0015	0.0013	0.0319	0.0188	0.0323	0.1009	0.0255	0.1028	0.0019
18	rs9959454	76770820	0.84	0.753316385445839	0.89	0.222038712392691	0.250561148131598	0.291852805246618	0.0158	0.0136	0.0163	0.0035	0.1537	0.0058	0.0057	0.0684	0.0011	0.0859	0.1361	0.026	0.0053	0.1123	0.0183	0.0041	0.0062	0.0015	0.0013	0.032	0.0188	0.0323	0.101	0.0256	0.1028	0.0019
18	rs61628120	76773001	0.84	0.753316385445839	0.89	0.222038712392691	0.252953698747391	0.292324603927345	0.0158	0.0136	0.0163	0.0035	0.1537	0.0058	0.0057	0.0685	0.0011	0.0859	0.1361	0.026	0.0052	0.1123	0.0183	0.0041	0.0062	0.0015	0.0013	0.032	0.0188	0.0322	0.101	0.0256	0.1028	0.0019
18	rs9967549	76774276	0.84	0.753316385445839	0.9	0.195029827813683	0.250782157905221	0.299904604025761	0.0158	0.0137	0.0163	0.0035	0.1536	0.0059	0.0057	0.0684	0.0011	0.0858	0.1362	0.026	0.0052	0.1123	0.0183	0.0041	0.0062	0.0015	0.0013	0.032	0.0189	0.0322	0.1011	0.0256	0.1028	0.0019
18	rs111824085	76777959	0.83	0.81451029553121	0.9	0.195029827813683	0.195540948903376	0.339765456616193	0.0153	0.0139	0.0163	0.0036	0.1537	0.0062	0.0057	0.0681	0.0011	0.0857	0.1368	0.0258	0.0046	0.1121	0.0183	0.0039	0.0062	0.0014	0.0013	0.0322	0.0192	0.0321	0.1019	0.026	0.1023	0.0018
18	rs7350992	76778080	0.83	0.81451029553121	0.9	0.195029827813683	0.193393212346333	0.336439597271286	0.0153	0.0139	0.0163	0.0036	0.1536	0.0063	0.0057	0.0682	0.0011	0.0858	0.1368	0.0258	0.0046	0.1122	0.0183	0.0039	0.0062	0.0014	0.0013	0.0322	0.0192	0.0321	0.1019	0.026	0.1023	0.0018
18	rs522519	76778425	0.83	0.81451029553121	0.9	0.195029827813683	0.239043542438442	0.435308758729228	0.0152	0.0138	0.0163	0.0039	0.1532	0.0068	0.0059	0.0685	0.0011	0.0849	0.1365	0.0256	0.0045	0.1109	0.0183	0.0042	0.0068	0.0014	0.0013	0.0323	0.0196	0.032	0.1025	0.0261	0.102	0.0018
18	rs55868729	76778852	0.83	0.81451029553121	0.9	0.195029827813683	0.233141678939822	0.446049593859818	0.0152	0.0138	0.0162	0.0039	0.154	0.0069	0.0059	0.0684	0.0011	0.0842	0.1366	0.0254	0.0044	0.1109	0.0182	0.0041	0.0067	0.0014	0.0013	0.0325	0.0198	0.0319	0.1026	0.026	0.1019	0.0018
18	rs117376618	76778992	0.83	0.81451029553121	0.9	0.195029827813683	0.226902895368779	0.449511970866798	0.0151	0.0138	0.0162	0.0039	0.1541	0.0069	0.0059	0.0684	0.0011	0.0841	0.1366	0.0254	0.0044	0.1109	0.0182	0.0041	0.0067	0.0014	0.0013	0.0326	0.0199	0.0319	0.1027	0.026	0.1019	0.0018
18	rs75010494	76803755	0.83	0.81451029553121	0.9	0.195029827813683	0.129617205182287	0.638512268324058	0.0148	0.0141	0.0161	0.004	0.1547	0.0073	0.0061	0.0679	8e-04	0.0846	0.1374	0.0249	0.0036	0.1106	0.0184	0.004	0.0065	0.0015	0.0012	0.0337	0.0213	0.031	0.1029	0.0256	0.1011	0.0015
18	rs116788462	76803762	0.83	0.81451029553121	0.9	0.195029827813683	0.130798807721241	0.629798681891844	0.0148	0.0141	0.016	0.004	0.1548	0.0071	0.0059	0.0681	9e-04	0.0846	0.1375	0.0248	0.0036	0.1109	0.0182	0.0039	0.0065	0.0015	0.0012	0.0338	0.0213	0.031	0.103	0.0255	0.1011	0.0015
18	rs4799000	76804103	0.83	0.81451029553121	0.9	0.195029827813683	0.117842887684321	0.635749945461327	0.0148	0.0141	0.016	0.004	0.1548	0.007	0.0058	0.068	9e-04	0.0847	0.1374	0.0249	0.0035	0.111	0.0181	0.0039	0.0064	0.0015	0.0013	0.0338	0.0213	0.031	0.103	0.0254	0.1012	0.0015
18	rs118154569	76806371	0.83	0.81451029553121	0.91	0.170469891558667	0.117273479250086	0.644628318821894	0.0148	0.0141	0.0159	0.004	0.1548	0.007	0.0059	0.068	9e-04	0.0846	0.1375	0.0248	0.0035	0.1111	0.0181	0.0039	0.0064	0.0015	0.0013	0.0338	0.0214	0.031	0.103	0.0253	0.1012	0.0015
18	rs4799001	76812450	0.83	0.81451029553121	0.9	0.195029827813683	0.112031150318849	0.67157983398684	0.0149	0.0142	0.0158	0.0041	0.1548	0.0071	0.0059	0.068	9e-04	0.0844	0.1373	0.0248	0.0034	0.1113	0.0181	0.0039	0.0065	0.0015	0.0013	0.0341	0.0217	0.0308	0.1029	0.0252	0.1013	0.0015
18	rs111334825	76816168	0.83	0.81451029553121	0.91	0.170469891558667	0.108554723208056	0.715604778542521	0.0149	0.0142	0.0159	0.0041	0.1547	0.0072	0.0059	0.068	9e-04	0.0844	0.1372	0.0248	0.0034	0.1113	0.0181	0.0039	0.0065	0.0015	0.0014	0.0342	0.0218	0.0308	0.1029	0.0251	0.1012	0.0015
18	rs545641	76819786	0.83	0.81451029553121	0.91	0.170469891558667	0.106801609484442	0.732367467936615	0.0149	0.0142	0.0159	0.0041	0.1547	0.0072	0.0059	0.068	9e-04	0.0844	0.1372	0.0248	0.0033	0.1113	0.0181	0.0039	0.0065	0.0015	0.0014	0.0342	0.0219	0.0307	0.103	0.0251	0.1011	0.0014
18	rs625311	76821509	0.83	0.81451029553121	0.91	0.170469891558667	0.106747947900655	0.732367467936615	0.0149	0.0142	0.0159	0.0041	0.1547	0.0072	0.0059	0.068	9e-04	0.0844	0.1372	0.0248	0.0033	0.1113	0.0181	0.0039	0.0065	0.0015	0.0014	0.0342	0.0219	0.0307	0.103	0.0251	0.1011	0.0014
18	rs1539898	76824237	0.83	0.81451029553121	0.91	0.170469891558667	0.105199034630645	0.726820299637313	0.0149	0.0142	0.0159	0.0041	0.1548	0.0072	0.0059	0.068	9e-04	0.0844	0.1372	0.0248	0.0033	0.1113	0.0181	0.0039	0.0064	0.0015	0.0014	0.0342	0.0219	0.0307	0.103	0.025	0.1012	0.0014
18	rs4375730	76828514	0.83	0.81451029553121	0.91	0.170469891558667	0.105305405076623	0.72697010055745	0.0149	0.0142	0.0159	0.0041	0.1548	0.0072	0.0059	0.068	9e-04	0.0844	0.1372	0.0248	0.0033	0.1113	0.0181	0.0039	0.0064	0.0015	0.0014	0.0342	0.0219	0.0307	0.103	0.025	0.1011	0.0014
18	rs117002426	76834577	0.83	0.81451029553121	0.91	0.170469891558667	0.105145874457183	0.730267444865262	0.0149	0.0142	0.0159	0.0041	0.1548	0.0072	0.0059	0.068	9e-04	0.0844	0.1372	0.0247	0.0033	0.1114	0.0181	0.0039	0.0064	0.0015	0.0014	0.0342	0.0219	0.0307	0.103	0.025	0.1011	0.0014
18	rs117463615	76877091	0.83	0.81451029553121	0.91	0.170469891558667	0.108040445019331	0.722778259208203	0.015	0.0142	0.0159	0.0041	0.1549	0.0073	0.0059	0.068	9e-04	0.0844	0.1373	0.0247	0.0032	0.1113	0.018	0.0039	0.0064	0.0014	0.0013	0.0342	0.022	0.0307	0.1031	0.0249	0.1011	0.0014
18	rs115709991	76877445	0.83	0.81451029553121	0.91	0.170469891558667	0.108554723208056	0.721731138302236	0.015	0.0142	0.0159	0.0041	0.1549	0.0073	0.0059	0.068	9e-04	0.0844	0.1373	0.0247	0.0032	0.1114	0.018	0.0039	0.0064	0.0014	0.0013	0.0342	0.022	0.0307	0.1031	0.0249	0.1011	0.0014
18	rs117610149	76883789	0.83	0.81451029553121	0.91	0.170469891558667	0.108880309764388	0.712769677005339	0.015	0.0142	0.0159	0.0041	0.1549	0.0073	0.0059	0.068	9e-04	0.0844	0.1373	0.0247	0.0032	0.1114	0.018	0.0039	0.0064	0.0014	0.0013	0.0341	0.022	0.0308	0.1032	0.0249	0.1011	0.0014
18	rs72992304	76892497	0.83	0.81451029553121	0.91	0.170469891558667	0.109642359230194	0.714112307472454	0.015	0.0142	0.0159	0.0041	0.155	0.0074	0.0059	0.068	8e-04	0.0844	0.1374	0.0247	0.0031	0.1113	0.0179	0.0039	0.0064	0.0014	0.0013	0.0341	0.0221	0.0308	0.1032	0.0248	0.101	0.0014
18	rs28687187	76916225	0.83	0.81451029553121	0.91	0.170469891558667	0.110435091599307	0.719787378856952	0.015	0.0142	0.0159	0.0041	0.1551	0.0074	0.0059	0.0679	8e-04	0.0843	0.1374	0.0247	0.0031	0.1113	0.0178	0.0038	0.0063	0.0014	0.0013	0.0341	0.0222	0.0309	0.1033	0.0248	0.1009	0.0014
18	rs62101125	76924365	0.83	0.81451029553121	0.91	0.170469891558667	0.110462490150616	0.720086343063295	0.015	0.0142	0.0159	0.0041	0.1551	0.0074	0.0059	0.0679	8e-04	0.0843	0.1374	0.0247	0.0031	0.1113	0.0178	0.0038	0.0063	0.0014	0.0013	0.0341	0.0222	0.0309	0.1033	0.0248	0.1009	0.0014
18	rs75541767	76925069	0.83	0.81451029553121	0.91	0.170469891558667	0.110462490150616	0.720235835497188	0.015	0.0142	0.0159	0.0041	0.1551	0.0074	0.0059	0.0679	8e-04	0.0843	0.1374	0.0247	0.0031	0.1113	0.0178	0.0038	0.0063	0.0014	0.0013	0.0341	0.0222	0.0309	0.1033	0.0248	0.1009	0.0014
18	rs79295305	76925514	0.83	0.81451029553121	0.91	0.170469891558667	0.109860691558395	0.718143568611712	0.015	0.0142	0.0159	0.0041	0.1551	0.0074	0.0059	0.0679	8e-04	0.0843	0.1374	0.0247	0.0031	0.1113	0.0178	0.0038	0.0063	0.0014	0.0013	0.0341	0.0222	0.0309	0.1033	0.0248	0.1009	0.0014
18	rs56344150	76951800	0.83	0.81451029553121	0.91	0.170469891558667	0.102666164576812	0.655876015727957	0.0153	0.0142	0.0159	0.0043	0.1552	0.0076	0.006	0.0677	8e-04	0.0845	0.1372	0.0247	0.003	0.1112	0.0177	0.0039	0.0063	0.0014	0.0013	0.034	0.0223	0.0309	0.1032	0.0247	0.1008	0.0015
18	rs7240186	76955748	0.83	0.81451029553121	0.91	0.170469891558667	0.100739932335396	0.662029968000553	0.0153	0.0143	0.0159	0.0044	0.1552	0.0077	0.006	0.0676	8e-04	0.0845	0.1371	0.0247	0.003	0.1112	0.0176	0.0039	0.0063	0.0014	0.0012	0.034	0.0224	0.031	0.1032	0.0247	0.1007	0.0015
18	rs6506742	76956791	0.83	0.81451029553121	0.92	0.14824156235026	0.102561461633211	0.663937434103981	0.0153	0.0143	0.0159	0.0044	0.1552	0.0077	0.006	0.0676	8e-04	0.0845	0.1371	0.0247	0.003	0.1112	0.0176	0.0039	0.0063	0.0014	0.0012	0.034	0.0224	0.031	0.1032	0.0247	0.1007	0.0015
18	rs117769992	76956886	0.83	0.81451029553121	0.92	0.14824156235026	0.103138152134861	0.654705335324156	0.0153	0.0143	0.0159	0.0044	0.1552	0.0077	0.006	0.0676	8e-04	0.0845	0.1371	0.0247	0.003	0.1112	0.0176	0.0039	0.0063	0.0014	0.0012	0.034	0.0224	0.031	0.1032	0.0247	0.1007	0.0015
18	rs12457546	76966335	0.82	0.87875982057053	0.92	0.14824156235026	0.134567893460232	0.659684047876049	0.0156	0.0145	0.0159	0.0047	0.1544	0.0082	0.006	0.0676	0.001	0.0841	0.1368	0.0244	0.0032	0.1105	0.0175	0.0042	0.0064	0.0015	0.0014	0.0335	0.0227	0.031	0.1032	0.0258	0.0996	0.0018
18	rs79495788	76977974	0.82	0.87875982057053	0.92	0.14824156235026	0.137836531967605	0.680127512118843	0.0156	0.0145	0.0159	0.0047	0.1544	0.0082	0.006	0.0676	0.001	0.084	0.1368	0.0244	0.0032	0.1105	0.0175	0.0042	0.0064	0.0015	0.0014	0.0334	0.0227	0.031	0.1033	0.0258	0.0996	0.0018
18	rs73000202	76979567	0.82	0.87875982057053	0.92	0.14824156235026	0.138150289778924	0.680717912106832	0.0156	0.0145	0.0159	0.0047	0.1544	0.0082	0.006	0.0676	0.001	0.084	0.1368	0.0244	0.0033	0.1105	0.0175	0.0042	0.0064	0.0015	0.0014	0.0334	0.0227	0.031	0.1033	0.0258	0.0996	0.0018
18	rs111708584	76979647	0.82	0.87875982057053	0.92	0.14824156235026	0.138810574046185	0.67997993029578	0.0156	0.0145	0.0159	0.0047	0.1544	0.0083	0.006	0.0675	0.001	0.084	0.1368	0.0244	0.0033	0.1104	0.0175	0.0042	0.0064	0.0015	0.0014	0.0334	0.0227	0.031	0.1033	0.0258	0.0996	0.0018
18	rs73002023	76987492	0.82	0.87875982057053	0.92	0.14824156235026	0.137899249301321	0.683376149175884	0.0156	0.0145	0.0159	0.0047	0.1545	0.0083	0.006	0.0675	0.001	0.084	0.1368	0.0244	0.0033	0.1104	0.0175	0.0042	0.0064	0.0015	0.0014	0.0334	0.0227	0.0309	0.1033	0.0258	0.0996	0.0018
18	rs80022537	76989089	0.82	0.87875982057053	0.92	0.14824156235026	0.137397989776792	0.675850597349869	0.0156	0.0145	0.0159	0.0047	0.1545	0.0083	0.006	0.0675	0.001	0.084	0.1368	0.0244	0.0033	0.1104	0.0175	0.0042	0.0064	0.0015	0.0014	0.0334	0.0227	0.0309	0.1033	0.0258	0.0996	0.0018
18	rs7232195	77001222	0.82	0.87875982057053	0.92	0.14824156235026	0.138527363976633	0.669373244286963	0.0157	0.0145	0.0158	0.0048	0.1548	0.0083	0.006	0.0675	0.001	0.084	0.1366	0.0244	0.0032	0.1104	0.0175	0.0042	0.0064	0.0015	0.0014	0.0334	0.0228	0.0308	0.1034	0.0258	0.0995	0.0018
18	rs116967178	77018782	0.82	0.87875982057053	0.92	0.14824156235026	0.142715875965701	0.652657805502053	0.0158	0.0145	0.0157	0.0048	0.1553	0.0084	0.0061	0.0674	0.0011	0.0839	0.1363	0.0245	0.003	0.1103	0.0175	0.0043	0.0065	0.0015	0.0015	0.0332	0.0228	0.0308	0.1034	0.0258	0.0994	0.0018
18	rs8089568	77018871	0.82	0.87875982057053	0.93	0.128223312274834	0.142619853437528	0.654997960245977	0.0158	0.0145	0.0157	0.0048	0.1553	0.0084	0.0061	0.0674	0.0011	0.0839	0.1363	0.0245	0.003	0.1103	0.0175	0.0043	0.0065	0.0015	0.0015	0.0332	0.0228	0.0308	0.1034	0.0258	0.0994	0.0018
18	rs12458332	77020146	0.82	0.87875982057053	0.93	0.128223312274834	0.135434922451267	0.648859183065748	0.0158	0.0145	0.0157	0.0048	0.1554	0.0084	0.0061	0.0674	0.0011	0.0839	0.1364	0.0246	0.0029	0.1103	0.0175	0.0043	0.0065	0.0015	0.0015	0.0331	0.0228	0.0308	0.1033	0.0258	0.0994	0.0017
18	rs73002526	77024881	0.82	0.87875982057053	0.93	0.128223312274834	0.136741748407572	0.625452410096793	0.0158	0.0146	0.0156	0.0048	0.1557	0.0085	0.0061	0.0672	0.0011	0.0839	0.1361	0.0246	0.0028	0.1103	0.0175	0.0043	0.0065	0.0015	0.0016	0.033	0.0229	0.0308	0.1032	0.0259	0.0993	0.0018
18	rs78486144	77060033	0.82	0.87875982057053	0.95	0.0943132253134139	0.134104791345096	0.598092177024225	0.0157	0.0146	0.0155	0.0049	0.1568	0.0085	0.0062	0.0669	0.0012	0.0839	0.1358	0.0246	0.0029	0.1102	0.0176	0.0043	0.0065	0.0015	0.0016	0.0328	0.0229	0.0306	0.1031	0.026	0.0989	0.0018
18	rs76130187	77066147	0.82	0.87875982057053	0.95	0.0943132253134139	0.133488816549037	0.585234481591755	0.0156	0.0147	0.0155	0.005	0.157	0.0085	0.0062	0.0668	0.0012	0.0839	0.1358	0.0246	0.0029	0.1102	0.0176	0.0043	0.0065	0.0015	0.0016	0.0328	0.0229	0.0305	0.103	0.026	0.0989	0.0018
18	rs75409746	77072639	0.82	0.87875982057053	0.95	0.0943132253134139	0.131773170442771	0.580110261356607	0.0156	0.0147	0.0154	0.005	0.1574	0.0085	0.0063	0.0668	0.0012	0.0838	0.1356	0.0246	0.0029	0.1101	0.0177	0.0044	0.0065	0.0015	0.0016	0.0327	0.0229	0.0304	0.103	0.0261	0.0987	0.0018
18	rs77540195	77072740	0.82	0.87875982057053	0.95	0.0943132253134139	0.131773170442771	0.580252453974612	0.0156	0.0147	0.0154	0.005	0.1574	0.0085	0.0063	0.0668	0.0012	0.0838	0.1356	0.0246	0.0029	0.1101	0.0177	0.0044	0.0065	0.0015	0.0016	0.0327	0.0229	0.0304	0.103	0.0261	0.0987	0.0018
18	rs62096761	77073122	0.82	0.87875982057053	0.95	0.0943132253134139	0.131773170442771	0.578973023438057	0.0156	0.0147	0.0154	0.005	0.1574	0.0085	0.0063	0.0668	0.0012	0.0838	0.1356	0.0246	0.0029	0.1101	0.0177	0.0044	0.0065	0.0015	0.0016	0.0327	0.0229	0.0304	0.103	0.0261	0.0987	0.0018
18	rs117821685	77074423	0.82	0.87875982057053	0.95	0.0943132253134139	0.131803689644875	0.580536864442504	0.0156	0.0147	0.0154	0.005	0.1574	0.0085	0.0063	0.0668	0.0012	0.0838	0.1356	0.0246	0.0029	0.1101	0.0177	0.0044	0.0065	0.0015	0.0016	0.0327	0.0229	0.0304	0.103	0.0261	0.0987	0.0018
18	rs117507787	77081757	0.82	0.87875982057053	0.95	0.0943132253134139	0.132843880939143	0.580536864442504	0.0156	0.0147	0.0154	0.005	0.1574	0.0085	0.0063	0.0668	0.0012	0.0838	0.1357	0.0246	0.0029	0.1101	0.0177	0.0043	0.0065	0.0015	0.0016	0.0327	0.0229	0.0304	0.103	0.0261	0.0987	0.0018
18	rs12458154	77086759	0.82	0.87875982057053	0.95	0.0943132253134139	0.131102827018565	0.579257282387664	0.0155	0.0148	0.0154	0.0051	0.1579	0.0086	0.0063	0.0667	0.0013	0.0838	0.1351	0.0246	0.003	0.1101	0.0177	0.0044	0.0065	0.0015	0.0016	0.0328	0.023	0.0303	0.1029	0.0261	0.0986	0.0019
18	rs117306736	77091153	0.82	0.87875982057053	0.95	0.0943132253134139	0.14118414457362	0.554935758119956	0.0154	0.0148	0.0154	0.0055	0.1589	0.0085	0.0063	0.0666	0.0013	0.0838	0.1342	0.0245	0.0031	0.1102	0.0178	0.0044	0.0065	0.0013	0.0017	0.0328	0.023	0.0302	0.1027	0.0261	0.0984	0.0019
18	rs2298722	77091283	0.82	0.87875982057053	0.95	0.0943132253134139	0.140961591984834	0.553951344353236	0.0154	0.0148	0.0154	0.0055	0.1588	0.0085	0.0063	0.0666	0.0013	0.0838	0.1342	0.0245	0.0031	0.1102	0.0178	0.0044	0.0065	0.0013	0.0017	0.0328	0.023	0.0303	0.1027	0.0261	0.0984	0.0019
18	rs585033	77097360	0.82	0.87875982057053	0.95	0.0943132253134139	0.141120536698123	0.552124287146873	0.0155	0.0148	0.0154	0.0055	0.1588	0.0085	0.0063	0.0666	0.0013	0.0838	0.1342	0.0245	0.0031	0.1102	0.0178	0.0044	0.0065	0.0013	0.0017	0.0328	0.023	0.0303	0.1027	0.0261	0.0985	0.0019
18	rs73973081	77106791	0.82	0.87875982057053	0.95	0.0943132253134139	0.141884962403113	0.549035730268748	0.0155	0.0148	0.0154	0.0055	0.1588	0.0085	0.0063	0.0665	0.0013	0.0838	0.1341	0.0244	0.0031	0.1102	0.0178	0.0044	0.0065	0.0013	0.0017	0.0328	0.023	0.0303	0.1027	0.0262	0.0985	0.0019
18	rs9944912	77109150	0.82	0.87875982057053	0.95	0.0943132253134139	0.143357012249366	0.543711031230081	0.0155	0.0149	0.0153	0.0055	0.1588	0.0085	0.0063	0.0665	0.0013	0.0838	0.1341	0.0245	0.0031	0.1101	0.0179	0.0044	0.0065	0.0013	0.0017	0.0328	0.023	0.0303	0.1027	0.0262	0.0984	0.0019
18	rs116585899	77110170	0.82	0.87875982057053	0.95	0.0943132253134139	0.14342122020955	0.542871462315135	0.0155	0.0149	0.0153	0.0055	0.1588	0.0085	0.0063	0.0665	0.0013	0.0838	0.1341	0.0245	0.0031	0.1101	0.0179	0.0044	0.0065	0.0013	0.0017	0.0328	0.023	0.0303	0.1027	0.0262	0.0984	0.0019
18	rs34249856	77120293	0.82	0.87875982057053	0.95	0.0943132253134139	0.141375071029346	0.538259584883026	0.0155	0.0149	0.0152	0.0056	0.1588	0.0085	0.0063	0.0665	0.0013	0.0839	0.1342	0.0244	0.0031	0.1101	0.0179	0.0044	0.0065	0.0013	0.0017	0.0328	0.023	0.0302	0.1025	0.0262	0.0984	0.0019
18	rs116956074	77129022	0.83	0.81451029553121	0.95	0.0943132253134139	0.141566151738187	0.510658638323259	0.0154	0.0149	0.0151	0.0056	0.1591	0.0085	0.006	0.0666	0.0014	0.084	0.1344	0.0244	0.0032	0.1102	0.0179	0.0045	0.0064	0.0013	0.0017	0.0329	0.0231	0.0302	0.1021	0.0262	0.0983	0.002
18	rs35755749	77132006	0.83	0.81451029553121	0.95	0.0943132253134139	0.141311411738789	0.487374268005868	0.0154	0.015	0.015	0.0056	0.1593	0.0084	0.0057	0.0666	0.0015	0.0841	0.1345	0.0244	0.0032	0.1104	0.018	0.0045	0.0064	0.0013	0.0017	0.0329	0.0231	0.0302	0.1017	0.0262	0.0983	0.002
18	rs1110783	77137155	0.83	0.81451029553121	0.95	0.0943132253134139	0.139978525013056	0.48275096000509	0.0154	0.015	0.0149	0.0056	0.1593	0.0084	0.0057	0.0666	0.0015	0.0841	0.1345	0.0244	0.0032	0.1105	0.018	0.0045	0.0063	0.0013	0.0017	0.0329	0.0231	0.0301	0.1016	0.0262	0.0982	0.002
18	rs3591	77138068	0.83	0.81451029553121	0.95	0.0943132253134139	0.139883607926	0.481257619688119	0.0154	0.015	0.0149	0.0056	0.1593	0.0084	0.0057	0.0666	0.0015	0.0842	0.1345	0.0244	0.0032	0.1105	0.018	0.0045	0.0063	0.0013	0.0017	0.0329	0.0231	0.0301	0.1016	0.0262	0.0982	0.002
18	rs11872421	77139494	0.83	0.81451029553121	0.95	0.0943132253134139	0.145711718768406	0.478410021180755	0.0154	0.015	0.0148	0.0056	0.1594	0.0083	0.0057	0.0666	0.0016	0.0843	0.1345	0.0244	0.0032	0.1107	0.018	0.0045	0.0063	0.0013	0.0017	0.0329	0.0231	0.0301	0.1013	0.0262	0.0981	0.002
18	rs13313638	77143277	0.83	0.81451029553121	0.95	0.0943132253134139	0.158986536549441	0.459941336339199	0.0154	0.015	0.0147	0.0056	0.1597	0.0083	0.0056	0.0666	0.0016	0.0845	0.1344	0.0244	0.0032	0.1108	0.0179	0.0045	0.0062	0.0013	0.0017	0.033	0.0233	0.0301	0.1008	0.0263	0.098	0.002
18	rs79097465	77144045	0.83	0.81451029553121	0.95	0.0943132253134139	0.164293432556684	0.44698107442655	0.0154	0.0151	0.0147	0.0056	0.1598	0.0083	0.0056	0.0665	0.0016	0.0845	0.1343	0.0244	0.0032	0.1108	0.0179	0.0045	0.0062	0.0014	0.0017	0.033	0.0233	0.0301	0.1006	0.0263	0.0979	0.002
18	rs28661885	77145204	0.83	0.81451029553121	0.96	0.0801626552665664	0.180386697048948	0.438351527967846	0.0153	0.0151	0.0147	0.0056	0.16	0.0082	0.0055	0.0665	0.0017	0.0846	0.1342	0.0244	0.0033	0.1109	0.0179	0.0045	0.0061	0.0014	0.0017	0.0331	0.0233	0.0301	0.1004	0.0263	0.0978	0.002
18	rs73007631	77147706	0.83	0.81451029553121	0.96	0.0801626552665664	0.176082158950033	0.378612462724672	0.0151	0.0152	0.0146	0.0056	0.1614	0.0081	0.0054	0.0659	0.0018	0.0851	0.1338	0.0245	0.0034	0.1109	0.0179	0.0045	0.0059	0.0014	0.0017	0.0332	0.0234	0.03	0.0998	0.0264	0.0976	0.0021
18	rs56098794	77147758	0.83	0.81451029553121	0.96	0.0801626552665664	0.168782161392889	0.372773127643343	0.0151	0.0152	0.0146	0.0056	0.1615	0.0081	0.0054	0.0658	0.0019	0.0851	0.1337	0.0245	0.0034	0.1109	0.018	0.0045	0.0059	0.0014	0.0017	0.0332	0.0234	0.03	0.0996	0.0264	0.0976	0.0022
18	rs304924	77149289	0.84	0.753316385445839	0.96	0.0801626552665664	0.185907953686545	0.369989442003854	0.0139	0.0158	0.0139	0.0062	0.1625	0.0085	0.0054	0.0653	0.0026	0.0871	0.1311	0.026	0.0041	0.1121	0.0175	0.0047	0.0058	0.002	0.0018	0.0335	0.0243	0.0302	0.098	0.0274	0.0932	0.0023
18	rs118062226	77149991	0.85	0.695135765909148	0.96	0.0801626552665664	0.249237330407798	0.391008492078606	0.013	0.0162	0.0137	0.0068	0.1617	0.0089	0.0055	0.0651	0.0027	0.0888	0.1297	0.0271	0.0042	0.1133	0.0171	0.0049	0.006	0.0019	0.0017	0.0337	0.0251	0.0302	0.0972	0.0279	0.0904	0.0023
18	rs304930	77150977	0.85	0.695135765909148	0.96	0.0801626552665664	0.402638395382738	0.469084587700035	0.0122	0.0165	0.0135	0.0074	0.1624	0.0093	0.0056	0.0653	0.0028	0.0893	0.1279	0.0276	0.004	0.1144	0.0168	0.0051	0.0062	0.0019	0.0016	0.034	0.026	0.0299	0.0969	0.0283	0.0881	0.0022
18	rs9962479	77155184	0.85	0.695135765909148	0.96	0.0801626552665664	0.942325515316333	0.792915253921747	0.0096	0.0176	0.0121	0.0081	0.1634	0.0108	0.0059	0.0649	0.0029	0.0911	0.1255	0.0293	0.0036	0.1178	0.0162	0.0056	0.0067	0.0018	0.0017	0.0344	0.0273	0.0283	0.0987	0.029	0.0803	0.0021
18	rs12454232	77157017	0.85	0.695135765909148	0.96	0.0801626552665664	0.993471262775914	0.780418644538188	0.0095	0.0177	0.0121	0.0081	0.1636	0.0109	0.0059	0.0648	0.003	0.0911	0.1257	0.0293	0.0035	0.1178	0.0161	0.0056	0.0067	0.0018	0.0018	0.0345	0.0272	0.0282	0.0989	0.029	0.0798	0.0021
18	rs62096865	77157846	0.85	0.695135765909148	0.96	0.0801626552665664	1.00316289995956	0.767510049386105	0.0095	0.0178	0.0121	0.0081	0.1636	0.0109	0.0061	0.0648	0.003	0.091	0.1256	0.0293	0.0035	0.1179	0.0161	0.0056	0.0067	0.0019	0.0018	0.0346	0.0273	0.0282	0.0989	0.0291	0.0797	0.0021
18	rs4799053	77158019	0.85	0.695135765909148	0.97	0.0677063307338505	1.02803678479743	0.778897583647716	0.0095	0.0178	0.0121	0.0081	0.1636	0.0111	0.0061	0.0647	0.003	0.0909	0.1256	0.0293	0.0035	0.118	0.0161	0.0056	0.0067	0.0019	0.0018	0.0346	0.0273	0.0282	0.0989	0.0291	0.0796	0.0021
18	rs73007650	77161063	0.85	0.695135765909148	0.97	0.0677063307338505	1.04370828108875	0.772971553916972	0.0095	0.0179	0.0121	0.0081	0.1634	0.0112	0.0062	0.0645	0.003	0.0912	0.1254	0.0293	0.0036	0.1184	0.0161	0.0056	0.0068	0.002	0.0018	0.0345	0.0272	0.0282	0.0991	0.0292	0.0787	0.0021
18	rs116724883	77161396	0.85	0.695135765909148	0.97	0.0677063307338505	1.05035387908076	0.777073152886442	0.0095	0.018	0.0121	0.0081	0.1634	0.0112	0.0062	0.0644	0.003	0.0913	0.1253	0.0293	0.0036	0.1185	0.0161	0.0056	0.0068	0.002	0.0018	0.0346	0.0272	0.0282	0.0991	0.0292	0.0784	0.0021
18	rs657693	77162462	0.85	0.695135765909148	0.97	0.0677063307338505	1.07878667619523	0.796275201853279	0.0095	0.018	0.0121	0.0081	0.1632	0.0112	0.0063	0.0644	0.0031	0.0915	0.1251	0.0293	0.0037	0.1187	0.0162	0.0056	0.0069	0.002	0.0019	0.0345	0.0271	0.0282	0.0994	0.0292	0.0779	0.0021
18	rs2850724	77162713	0.85	0.695135765909148	0.97	0.0677063307338505	1.05815782456805	0.802698027345086	0.0095	0.018	0.0122	0.0081	0.1627	0.0112	0.0063	0.0643	0.0031	0.0916	0.1252	0.0294	0.0037	0.1187	0.0162	0.0056	0.0069	0.002	0.0019	0.0346	0.0272	0.0283	0.0995	0.0291	0.0778	0.0021
18	rs8091180	77164243	0.85	0.695135765909148	0.97	0.0677063307338505	1.93499962905031	0.849197710718333	0.0114	0.0178	0.0124	0.008	0.1582	0.0113	0.0063	0.064	0.0044	0.0926	0.1258	0.0303	0.0037	0.1195	0.0162	0.0056	0.0069	0.0021	0.0019	0.0347	0.0272	0.0284	0.0992	0.0282	0.077	0.0022
18	rs116014524	77164766	NA	NA	NA	NA	1.81561701954192	0.843316773027515	0.0114	0.0178	0.0124	0.0079	0.1579	0.0113	0.0062	0.0638	0.0044	0.0927	0.1259	0.0304	0.0037	0.1197	0.0162	0.0056	0.0068	0.0021	0.0019	0.035	0.0272	0.0282	0.0993	0.0278	0.0772	0.0022
18	rs476897	77166453	NA	NA	NA	NA	1.65353652540973	0.815576365182048	0.0112	0.0177	0.0125	0.0074	0.1573	0.0112	0.006	0.0635	0.0043	0.0935	0.1263	0.0306	0.0037	0.1208	0.016	0.0054	0.0067	0.0021	0.0018	0.035	0.0269	0.028	0.0999	0.028	0.0771	0.0021
18	rs160087	77167920	NA	NA	NA	NA	1.33306069248554	0.617502650063193	0.0109	0.0178	0.013	0.0067	0.1578	0.0105	0.0058	0.0623	0.0042	0.0942	0.1271	0.0308	0.0035	0.1229	0.0159	0.0051	0.0063	0.0022	0.0017	0.0352	0.0262	0.0279	0.1002	0.0281	0.0768	0.002
18	rs12968504	77168753	NA	NA	NA	NA	1.19855594288307	0.559441385267109	0.0108	0.0177	0.0132	0.0064	0.1581	0.0101	0.0057	0.062	0.0041	0.0945	0.1274	0.0308	0.0035	0.1241	0.0159	0.005	0.0061	0.0022	0.0017	0.0353	0.0259	0.0278	0.1002	0.0281	0.077	0.0019
18	rs1562724	77169571	NA	NA	NA	NA	0.962514925862934	0.545251073486137	0.0106	0.0177	0.0132	0.0063	0.158	0.0098	0.0056	0.0612	0.0039	0.0947	0.1279	0.0309	0.0035	0.1248	0.0159	0.0049	0.006	0.0021	0.0016	0.0352	0.0257	0.0277	0.1012	0.028	0.0772	0.0019
18	rs1051978	77170477	NA	NA	NA	NA	0.792088881826992	0.529899476432986	0.0104	0.0178	0.0133	0.0061	0.1578	0.0095	0.0055	0.0612	0.0037	0.0947	0.1284	0.031	0.0035	0.1253	0.0158	0.0049	0.0059	0.0021	0.0016	0.0351	0.0255	0.0277	0.1017	0.0281	0.0772	0.0018
18	rs966887	77175007	NA	NA	NA	NA	0.325159639263023	0.451779657269403	0.0095	0.0184	0.0133	0.0053	0.1579	0.0081	0.0051	0.0614	0.0029	0.0951	0.1305	0.031	0.0035	0.1271	0.0155	0.0048	0.0054	0.002	0.0015	0.0347	0.0245	0.0273	0.103	0.0282	0.0779	0.0015
18	rs62096879	77176537	NA	NA	NA	NA	0.320351599756208	0.449645280655943	0.0095	0.0184	0.0135	0.0052	0.1578	0.008	0.0051	0.0614	0.0028	0.0952	0.1306	0.0309	0.0035	0.1272	0.0155	0.0047	0.0053	0.002	0.0015	0.0347	0.0245	0.0273	0.103	0.0282	0.078	0.0015
18	rs113319243	77180758	NA	NA	NA	NA	0.259574784873341	0.466255918222562	0.0093	0.0184	0.0135	0.0051	0.1577	0.0078	0.0053	0.0614	0.0026	0.0954	0.131	0.031	0.0032	0.1276	0.0157	0.0045	0.0052	0.0019	0.0013	0.0347	0.0244	0.0272	0.103	0.0282	0.0785	0.0014
18	rs4799054	77181200	NA	NA	NA	NA	0.257462031237086	0.468006473061763	0.0093	0.0184	0.0136	0.0051	0.1575	0.0078	0.0053	0.0613	0.0026	0.0955	0.1309	0.0311	0.0032	0.1276	0.0155	0.0045	0.0052	0.0019	0.0013	0.0348	0.0244	0.0273	0.103	0.0283	0.0786	0.0013
18	rs4799055	77182003	NA	NA	NA	NA	0.251224497521562	0.477868117494258	0.0093	0.0185	0.0136	0.0051	0.1575	0.0077	0.0053	0.0613	0.0025	0.0955	0.1309	0.0311	0.0031	0.1276	0.0156	0.0045	0.0051	0.0019	0.0013	0.0348	0.0244	0.0276	0.103	0.0282	0.0787	0.0013
18	rs1562722	77187165	NA	NA	NA	NA	0.195348636554295	0.459941336339199	0.0091	0.0183	0.0137	0.005	0.1574	0.0073	0.0056	0.0614	0.002	0.096	0.131	0.0318	0.0026	0.1275	0.0158	0.004	0.0048	0.0018	0.0011	0.0348	0.024	0.0286	0.1032	0.0281	0.0794	0.0011
18	rs7241538	77191247	NA	NA	NA	NA	0.193967172032673	0.453114997055582	0.0091	0.0183	0.0137	0.0049	0.1574	0.0072	0.0056	0.0615	0.002	0.0962	0.1308	0.032	0.0025	0.1275	0.0157	0.004	0.0048	0.0018	0.001	0.0348	0.0239	0.029	0.1032	0.028	0.0796	0.0011
18	rs62096887	77199460	NA	NA	NA	NA	0.201477850189514	0.464910504297414	0.009	0.0183	0.0136	0.0048	0.1575	0.0071	0.0055	0.0615	0.002	0.0966	0.1305	0.0321	0.0024	0.1273	0.0157	0.0039	0.0048	0.0017	0.001	0.0348	0.0237	0.0294	0.1034	0.028	0.0798	0.0011
18	rs3826568	77199479	NA	NA	NA	NA	0.201634417629839	0.465044999955938	0.009	0.0183	0.0136	0.0048	0.1575	0.0071	0.0055	0.0615	0.002	0.0966	0.1305	0.0321	0.0024	0.1273	0.0157	0.0039	0.0048	0.0017	0.001	0.0348	0.0237	0.0294	0.1034	0.028	0.0798	0.0011
18	rs3786189	77201837	NA	NA	NA	NA	0.200500866951862	0.46396931963904	0.009	0.0183	0.0136	0.0047	0.1575	0.0071	0.0055	0.0616	0.002	0.0966	0.1305	0.0321	0.0024	0.1273	0.0157	0.0039	0.0047	0.0017	0.001	0.0348	0.0237	0.0295	0.1034	0.028	0.0799	0.0011
18	rs9675464	77203088	NA	NA	NA	NA	0.198438577314291	0.468680218915107	0.009	0.0183	0.0136	0.0047	0.1574	0.0071	0.0055	0.0616	0.002	0.0967	0.1305	0.0321	0.0024	0.1273	0.0157	0.0039	0.0047	0.0017	0.001	0.0348	0.0236	0.0296	0.1034	0.028	0.08	0.0011
18	rs25657	77208922	NA	NA	NA	NA	0.201751888488805	0.512450528976324	0.009	0.0183	0.0136	0.0046	0.1567	0.0069	0.0055	0.0622	0.0019	0.0971	0.1301	0.0323	0.0022	0.1276	0.0154	0.0037	0.0047	0.0017	0.0011	0.0349	0.0234	0.0304	0.1033	0.0278	0.0804	0.0011
18	rs9962247	77210255	NA	NA	NA	NA	0.206561911311117	0.541193288269648	0.009	0.0183	0.0136	0.0046	0.1565	0.0069	0.0055	0.0624	0.0019	0.0972	0.1299	0.0324	0.0022	0.1277	0.0154	0.0036	0.0047	0.0017	0.0011	0.0349	0.0233	0.0306	0.1033	0.0277	0.0805	0.0011
18	rs55811982	77211956	NA	NA	NA	NA	0.211194866327297	0.552826825909418	0.009	0.0183	0.0136	0.0045	0.1564	0.0068	0.0055	0.0625	0.0019	0.0974	0.1297	0.0325	0.0022	0.1278	0.0154	0.0035	0.0047	0.0017	0.0011	0.0348	0.0231	0.0309	0.1033	0.0277	0.0806	0.001
18	rs55879720	77212281	NA	NA	NA	NA	0.210552391716402	0.569186835064225	0.009	0.0183	0.0137	0.0045	0.1563	0.0068	0.0055	0.0626	0.0019	0.0974	0.1296	0.0325	0.0022	0.1279	0.0154	0.0035	0.0047	0.0017	0.0011	0.0348	0.0231	0.0309	0.1033	0.0277	0.0807	0.001
18	rs11659753	77214995	NA	NA	NA	NA	0.217966483003397	0.58139029756892	0.009	0.0183	0.0138	0.0043	0.1559	0.0068	0.0055	0.0626	0.0019	0.0977	0.1296	0.0326	0.0021	0.1281	0.0153	0.0034	0.0047	0.0016	0.0011	0.0347	0.0228	0.0308	0.1037	0.0276	0.081	0.001
18	rs9783930	77217019	NA	NA	NA	NA	0.293544657300315	0.627479792701359	0.0081	0.0183	0.0138	0.0038	0.1559	0.0067	0.0055	0.0628	0.0019	0.098	0.1297	0.0326	0.0021	0.1283	0.0152	0.0033	0.0045	0.0016	0.0011	0.0347	0.0226	0.0306	0.1041	0.0283	0.0814	0.001
18	rs62096900	77217164	NA	NA	NA	NA	0.294749407100399	0.6295087112637	0.0081	0.0183	0.0138	0.0038	0.1558	0.0067	0.0055	0.0628	0.0019	0.098	0.1298	0.0326	0.0021	0.1283	0.0152	0.0033	0.0045	0.0016	0.0011	0.0347	0.0226	0.0306	0.1042	0.0283	0.0814	0.001
18	rs11663201	77218855	NA	NA	NA	NA	0.297748521907847	0.629943678921798	0.0081	0.0183	0.0138	0.0038	0.1556	0.0066	0.0055	0.0627	0.0019	0.0981	0.1298	0.0326	0.0021	0.1284	0.0152	0.0033	0.0045	0.0016	0.0011	0.0347	0.0225	0.0306	0.1043	0.0283	0.0815	0.001
18	rs35099556	77227554	NA	NA	NA	NA	0.338717464130603	0.743037953377709	0.0081	0.0183	0.0137	0.0035	0.154	0.0068	0.0054	0.0632	0.0018	0.0983	0.13	0.0327	0.002	0.1288	0.0152	0.0028	0.0045	0.0015	0.0011	0.0352	0.0225	0.0306	0.105	0.028	0.0821	9e-04
18	rs56196496	77227678	NA	NA	NA	NA	0.339964286784274	0.74604982427432	0.0081	0.0183	0.0137	0.0035	0.154	0.0068	0.0054	0.0632	0.0018	0.0983	0.13	0.0327	0.002	0.1289	0.0152	0.0028	0.0045	0.0015	0.0011	0.0352	0.0225	0.0306	0.105	0.028	0.0821	9e-04
18	rs9989553	77230355	NA	NA	NA	NA	0.355696440626211	0.751326997558268	0.0081	0.0183	0.0137	0.0035	0.1538	0.0068	0.0053	0.0632	0.0018	0.0983	0.1301	0.0327	0.002	0.1289	0.0152	0.0028	0.0045	0.0015	0.0011	0.0352	0.0225	0.0306	0.1051	0.028	0.0822	9e-04
18	rs73009606	77230398	NA	NA	NA	NA	0.354845286769075	0.741833952729124	0.0081	0.0183	0.0137	0.0035	0.1538	0.0068	0.0053	0.0632	0.0018	0.0983	0.1301	0.0327	0.002	0.1289	0.0152	0.0028	0.0045	0.0015	0.0011	0.0352	0.0225	0.0306	0.1051	0.028	0.0822	9e-04
18	rs74631059	77233125	NA	NA	NA	NA	0.406730589125556	0.760089827041074	0.0081	0.0182	0.0136	0.0031	0.1543	0.0067	0.0052	0.0626	0.0019	0.0981	0.1301	0.0324	0.0017	0.1293	0.0151	0.0029	0.0044	0.0014	0.0012	0.0353	0.0222	0.0306	0.106	0.0278	0.0828	9e-04
18	rs35674676	77236636	NA	NA	NA	NA	0.560586769434856	0.751326997558268	0.0081	0.0182	0.0136	0.0025	0.1555	0.0065	0.0051	0.0618	0.0019	0.0978	0.1301	0.0318	0.0013	0.1298	0.0149	0.003	0.0044	0.0013	0.0013	0.0354	0.0218	0.0307	0.1072	0.0276	0.0835	9e-04
18	rs438478	77241092	NA	NA	NA	NA	0.606018861233078	0.779658034415926	0.0081	0.0181	0.0135	0.0025	0.1558	0.0065	0.0051	0.0617	0.0019	0.0977	0.13	0.0318	0.0012	0.1299	0.0149	0.0031	0.0044	0.0013	0.0013	0.0354	0.0217	0.0308	0.1072	0.0276	0.0836	9e-04
18	rs3826569	77241665	NA	NA	NA	NA	0.607192937117232	0.797192076200225	0.0081	0.0181	0.0135	0.0025	0.1558	0.0065	0.005	0.0616	0.0019	0.0977	0.13	0.0318	0.0012	0.1299	0.0149	0.003	0.0044	0.0013	0.0013	0.0354	0.0217	0.0308	0.1073	0.0276	0.0836	9e-04
18	rs117246954	77241715	NA	NA	NA	NA	0.603329351585387	0.788948319117118	0.0081	0.0181	0.0135	0.0025	0.1558	0.0065	0.005	0.0616	0.0019	0.0977	0.13	0.0318	0.0012	0.1299	0.0149	0.003	0.0044	0.0013	0.0013	0.0354	0.0217	0.0308	0.1073	0.0276	0.0836	9e-04
18	rs36113664	77244747	NA	NA	NA	NA	0.575390467425831	0.791236416953201	0.0081	0.0181	0.0136	0.0026	0.1559	0.0066	0.0051	0.0615	0.0019	0.0977	0.1301	0.0318	0.0012	0.1297	0.0151	0.0031	0.0044	0.0012	0.0013	0.0353	0.0217	0.0308	0.1074	0.0275	0.0836	9e-04
18	rs754093	77246406	NA	NA	NA	NA	0.579778761478843	0.797803450489987	0.0081	0.0181	0.0136	0.0026	0.1559	0.0066	0.0051	0.0615	0.0018	0.0977	0.1301	0.0318	0.0012	0.1297	0.0151	0.0031	0.0044	0.0012	0.0013	0.0354	0.0217	0.0308	0.1074	0.0275	0.0837	9e-04
18	rs396127	77250638	NA	NA	NA	NA	0.591806965713224	0.858500585268316	0.0081	0.0181	0.0138	0.0026	0.1558	0.0066	0.0051	0.0614	0.0018	0.0975	0.13	0.0318	0.0012	0.1296	0.0152	0.003	0.0042	0.0012	0.0013	0.0356	0.0216	0.0307	0.1077	0.0275	0.0838	9e-04
18	rs111626441	77250669	NA	NA	NA	NA	0.591670413767678	0.859121520350892	0.0081	0.0181	0.0138	0.0026	0.1558	0.0066	0.0051	0.0613	0.0018	0.0975	0.13	0.0318	0.0012	0.1297	0.0152	0.003	0.0042	0.0012	0.0013	0.0356	0.0216	0.0307	0.1077	0.0275	0.0838	9e-04
18	rs8091867	77250717	NA	NA	NA	NA	0.596869642861644	0.85183139615615	0.0081	0.0181	0.0138	0.0026	0.1558	0.0066	0.0051	0.0613	0.0018	0.0975	0.13	0.0318	0.0012	0.1297	0.0152	0.003	0.0042	0.0012	0.0013	0.0356	0.0216	0.0307	0.1077	0.0275	0.0837	9e-04
18	rs72991916	77251241	NA	NA	NA	NA	0.589896567497282	0.832505789965527	0.0081	0.0181	0.0138	0.0026	0.1558	0.0066	0.0051	0.0613	0.0018	0.0975	0.13	0.0318	0.0012	0.1297	0.0152	0.003	0.0042	0.0012	0.0013	0.0356	0.0216	0.0307	0.1078	0.0276	0.0837	9e-04
18	rs79094566	77255511	NA	NA	NA	NA	0.589896567497282	0.691957490108125	0.0081	0.0182	0.0137	0.0026	0.1559	0.0065	0.0051	0.0609	0.0019	0.0977	0.1298	0.0319	0.0012	0.1299	0.0152	0.003	0.0042	0.0013	0.0013	0.0355	0.0214	0.0308	0.1075	0.0279	0.0837	9e-04
18	rs12963519	77264121	NA	NA	NA	NA	0.575323076561436	0.765842926999126	0.0081	0.0183	0.0137	0.0026	0.1559	0.0065	0.005	0.0609	0.0019	0.0976	0.1297	0.0318	0.0012	0.1301	0.0152	0.003	0.0042	0.0013	0.0013	0.0355	0.0214	0.0308	0.1075	0.0279	0.0837	9e-04
18	rs1660149	77264539	NA	NA	NA	NA	0.583843264884405	0.788033476657395	0.0081	0.0183	0.0137	0.0026	0.1559	0.0065	0.005	0.0609	0.0019	0.0977	0.1297	0.0318	0.0012	0.1302	0.0152	0.003	0.0043	0.0012	0.0013	0.0355	0.0214	0.0308	0.1075	0.0279	0.0837	9e-04
18	rs1660147	77264653	NA	NA	NA	NA	0.595841811874479	0.740329554254713	0.0081	0.0183	0.0137	0.0026	0.1567	0.0065	0.005	0.0609	0.0019	0.0978	0.1297	0.0317	0.0012	0.1302	0.0152	0.003	0.0043	0.0013	0.0013	0.0355	0.0206	0.0308	0.1074	0.0279	0.0838	9e-04
18	rs72993917	77267660	NA	NA	NA	NA	0.500732046016363	0.63778507088357	0.0081	0.0183	0.0137	0.0027	0.1567	0.0065	0.005	0.0608	0.0017	0.0975	0.1296	0.0313	0.0012	0.1312	0.0153	0.003	0.0043	0.0013	0.0013	0.0355	0.0204	0.0309	0.1073	0.0278	0.0838	9e-04
18	Affx-15430868	77268754	NA	NA	NA	NA	0.495696097370422	0.648713184599272	0.0081	0.0183	0.0137	0.0027	0.1567	0.0065	0.005	0.0608	0.0017	0.0975	0.1296	0.0312	0.0012	0.1313	0.0153	0.003	0.0043	0.0013	0.0013	0.0355	0.0204	0.0309	0.1073	0.0278	0.0838	9e-04
18	rs75546700	77271091	NA	NA	NA	NA	0.490247325953722	0.646961796231791	0.0081	0.0183	0.0137	0.0027	0.1568	0.0065	0.005	0.0608	0.0017	0.0975	0.1296	0.0312	0.0012	0.1313	0.0153	0.003	0.0043	0.0013	0.0013	0.0355	0.0204	0.0308	0.1073	0.0279	0.0838	9e-04
18	rs28520665	77275766	NA	NA	NA	NA	0.31869022262138	0.663497137935561	0.0083	0.0183	0.0139	0.0029	0.1572	0.0067	0.0053	0.0613	0.001	0.0967	0.1286	0.0312	0.0013	0.1307	0.0156	0.003	0.0044	0.0014	0.0013	0.0355	0.0203	0.0313	0.1071	0.0281	0.0838	0.001
18	rs117694679	77276168	NA	NA	NA	NA	0.279433668221796	0.647837353449546	0.0084	0.0182	0.0137	0.003	0.1571	0.0068	0.0049	0.062	0.001	0.0957	0.1289	0.0309	0.0013	0.1308	0.0156	0.003	0.0044	0.0015	0.0014	0.0358	0.0204	0.0315	0.1066	0.0282	0.0839	0.0011
18	rs3826572	77277474	NA	NA	NA	NA	0.299302768657275	0.824185860337714	0.0087	0.0171	0.0137	0.0036	0.1571	0.007	0.0056	0.0629	0.0013	0.0948	0.1266	0.0309	0.0014	0.1299	0.0161	0.0031	0.0049	0.002	0.0016	0.0377	0.0195	0.0318	0.1066	0.028	0.0824	0.0018
18	rs12959273	77277719	NA	NA	NA	NA	0.307779762276881	0.812659619413335	0.0088	0.0168	0.0137	0.0037	0.1571	0.0071	0.0057	0.0629	0.0014	0.0956	0.1265	0.0309	0.0013	0.1296	0.0162	0.0032	0.0048	0.0021	0.0017	0.038	0.0195	0.0308	0.1077	0.0272	0.0819	0.0019
18	rs74726111	77277850	NA	NA	NA	NA	0.30042253794006	0.796580801677904	0.0088	0.0168	0.0137	0.0037	0.1573	0.007	0.0057	0.0628	0.0014	0.0955	0.1267	0.0309	0.0013	0.1295	0.0162	0.0032	0.0048	0.002	0.0016	0.0381	0.0194	0.0307	0.1078	0.0272	0.0818	0.0019
18	rs116844899	77278071	NA	NA	NA	NA	0.311891219238896	0.863004458619743	0.0088	0.0168	0.0138	0.0037	0.1573	0.0069	0.0057	0.0629	0.0014	0.0956	0.1269	0.0307	0.0013	0.1292	0.0161	0.0031	0.0052	0.002	0.0016	0.0384	0.0198	0.0306	0.1078	0.0269	0.0817	0.0019
18	rs77409324	77278268	NA	NA	NA	NA	0.311642726413827	0.900931638371881	0.0089	0.0167	0.0138	0.0037	0.1572	0.0068	0.0056	0.0629	0.0014	0.0957	0.1269	0.0307	0.0013	0.1291	0.0161	0.0031	0.0053	0.002	0.0017	0.0388	0.0201	0.0305	0.1079	0.0266	0.0815	0.0019
18	rs2044750	77279750	NA	NA	NA	NA	0.312786657651611	0.823570266747714	0.0089	0.0168	0.0137	0.0036	0.1578	0.0069	0.0056	0.0624	0.0015	0.0955	0.1269	0.0308	0.0013	0.1285	0.0161	0.0031	0.0051	0.0021	0.0016	0.039	0.02	0.0306	0.1081	0.0265	0.0817	0.002
18	rs79426764	77279921	NA	NA	NA	NA	0.307434329687843	0.803922663939529	0.0089	0.0168	0.0137	0.0036	0.1579	0.0069	0.0056	0.0625	0.0015	0.0955	0.1269	0.0308	0.0013	0.1285	0.016	0.0031	0.0051	0.0021	0.0016	0.039	0.02	0.0306	0.108	0.0265	0.0817	0.002
18	rs76368826	77280480	NA	NA	NA	NA	0.30130042699416	0.787728579616103	0.0089	0.0169	0.0137	0.0037	0.1579	0.0069	0.0056	0.0624	0.0015	0.0955	0.1269	0.0308	0.0013	0.1284	0.0161	0.0031	0.0051	0.0021	0.0016	0.039	0.0199	0.0306	0.108	0.0265	0.0817	0.002
18	rs56384153	77284520	NA	NA	NA	NA	0.293544657300315	0.816805127423927	0.0088	0.0168	0.0138	0.0037	0.1579	0.0069	0.0055	0.0625	0.0015	0.0954	0.127	0.0308	0.0014	0.1284	0.0162	0.0031	0.0051	0.0021	0.0017	0.0392	0.0197	0.0308	0.1077	0.0265	0.0817	0.002
18	rs73973415	77285643	NA	NA	NA	NA	0.297506059197779	0.81480858684467	0.0088	0.0168	0.0138	0.0037	0.158	0.0069	0.0055	0.0625	0.0015	0.0951	0.1272	0.0308	0.0014	0.1284	0.0162	0.0031	0.0051	0.0021	0.0017	0.0394	0.0195	0.0308	0.1075	0.0264	0.0817	0.002
18	rs75843449	77287075	NA	NA	NA	NA	0.287036894856642	0.790168461820395	0.0087	0.0167	0.0138	0.0038	0.1586	0.007	0.0054	0.0628	0.0015	0.0943	0.1273	0.0308	0.0014	0.1284	0.0163	0.0032	0.0051	0.0022	0.0017	0.0398	0.0191	0.031	0.1072	0.0263	0.0818	0.0021
18	rs11661539	77287796	NA	NA	NA	NA	0.276301867592582	0.728918133006319	0.0086	0.0167	0.0138	0.0038	0.159	0.007	0.0053	0.0628	0.0015	0.0944	0.1267	0.0307	0.0014	0.1287	0.0164	0.0032	0.005	0.0022	0.0017	0.0396	0.0187	0.0312	0.1073	0.0261	0.0819	0.0021
18	rs55668001	77288425	NA	NA	NA	NA	0.264055805506604	0.71351551334083	0.0086	0.0166	0.0137	0.0039	0.1592	0.0069	0.0052	0.0628	0.0015	0.0944	0.1265	0.0306	0.0015	0.1287	0.0164	0.0032	0.005	0.0023	0.0017	0.0397	0.0185	0.0315	0.1071	0.026	0.0821	0.0021
18	rs55973677	77288681	NA	NA	NA	NA	0.263237974348919	0.689735859339942	0.0086	0.0166	0.0137	0.0039	0.1593	0.0069	0.0052	0.0628	0.0015	0.0943	0.1265	0.0305	0.0015	0.1287	0.0164	0.0032	0.005	0.0023	0.0017	0.0397	0.0184	0.0316	0.107	0.026	0.0822	0.0021
18	rs9518	77288806	NA	NA	NA	NA	0.259214503083658	0.683819416931836	0.0086	0.0166	0.0137	0.0039	0.1594	0.0069	0.0052	0.0628	0.0015	0.0943	0.1264	0.0305	0.0015	0.1287	0.0165	0.0032	0.005	0.0023	0.0017	0.0397	0.0184	0.0317	0.107	0.026	0.0823	0.0021
18	rs308526	77290026	NA	NA	NA	NA	0.231319373318746	0.628928863780695	0.0086	0.0165	0.0138	0.0039	0.1601	0.0068	0.0049	0.0628	0.0016	0.0943	0.1261	0.0301	0.0017	0.1284	0.0166	0.0031	0.0048	0.0024	0.0018	0.0403	0.0178	0.0322	0.1065	0.0258	0.0829	0.0022
18	rs117504760	77290358	NA	NA	NA	NA	0.21915462230921	0.62443929620335	0.0086	0.0163	0.0139	0.0039	0.16	0.0068	0.0048	0.0629	0.0016	0.0945	0.1259	0.0302	0.0018	0.1281	0.0166	0.003	0.0047	0.0025	0.0018	0.0403	0.0178	0.0322	0.1064	0.0257	0.0832	0.0023
18	rs8090425	77290581	NA	NA	NA	NA	0.218048307505222	0.628928863780695	0.0087	0.0162	0.014	0.0039	0.1599	0.0068	0.0047	0.0629	0.0017	0.0947	0.1258	0.0302	0.0018	0.1279	0.0166	0.0029	0.0047	0.0025	0.0018	0.0403	0.0178	0.0322	0.1062	0.0256	0.0835	0.0023
18	rs372464	77291379	NA	NA	NA	NA	0.214504850896001	0.594370863745082	0.0088	0.0159	0.0148	0.0041	0.159	0.0071	0.0049	0.0632	0.0017	0.0956	0.1251	0.0301	0.0019	0.1271	0.0166	0.0028	0.0047	0.0027	0.0018	0.0405	0.0177	0.0321	0.1054	0.0255	0.0841	0.0025
18	rs183374	77291418	NA	NA	NA	NA	0.224192606865423	0.598521916001132	0.0088	0.0159	0.0149	0.0041	0.1592	0.007	0.0049	0.063	0.0018	0.0957	0.1247	0.0304	0.0019	0.1269	0.0168	0.0028	0.0047	0.0027	0.0019	0.0406	0.0176	0.0321	0.1056	0.0254	0.0841	0.0026
18	rs8095968	77292708	NA	NA	NA	NA	0.196388404684877	0.51507229470067	0.0091	0.0156	0.0155	0.0046	0.1588	0.0073	0.005	0.063	0.0018	0.0966	0.1246	0.0297	0.002	0.1268	0.0161	0.0028	0.0046	0.0025	0.0018	0.0405	0.0178	0.0314	0.1044	0.0251	0.0851	0.0027
18	rs61464225	77293378	NA	NA	NA	NA	0.186020104154724	0.533796806500817	0.0091	0.0155	0.0157	0.0047	0.1586	0.0073	0.0051	0.0632	0.0018	0.0967	0.1246	0.0298	0.002	0.1264	0.016	0.0029	0.0047	0.0024	0.0018	0.0405	0.018	0.0312	0.1043	0.0249	0.0854	0.0027
18	rs9961410	77295373	NA	NA	NA	NA	0.171730590943515	0.58466458800866	0.0091	0.0156	0.0155	0.0044	0.159	0.0074	0.0046	0.0639	0.0018	0.0974	0.1253	0.0297	0.0021	0.1258	0.0155	0.003	0.0044	0.0021	0.0017	0.0407	0.0187	0.0303	0.104	0.0244	0.0864	0.0027
18	rs4799062	77299280	NA	NA	NA	NA	0.119216365790635	0.590655115322368	0.009	0.0157	0.0163	0.0045	0.159	0.0073	0.0046	0.064	0.0017	0.0984	0.1268	0.0302	0.0022	0.1237	0.0153	0.0032	0.0044	0.0016	0.0017	0.0409	0.0195	0.0293	0.1031	0.0237	0.087	0.0026
18	rs56311477	77299522	NA	NA	NA	NA	0.117757368682104	0.589512932533067	0.009	0.0157	0.0163	0.0045	0.159	0.0073	0.0046	0.064	0.0017	0.0984	0.1269	0.0302	0.0022	0.1236	0.0153	0.0032	0.0044	0.0016	0.0017	0.0409	0.0195	0.0293	0.103	0.0237	0.087	0.0026
18	rs445605	77312681	NA	NA	NA	NA	0.104297581976297	0.599524926517644	0.0089	0.0157	0.0166	0.0045	0.159	0.0072	0.0046	0.0641	0.0017	0.0989	0.1274	0.0304	0.0023	0.1229	0.0152	0.0033	0.0043	0.0015	0.0017	0.0409	0.0198	0.0293	0.1025	0.0234	0.0869	0.0027
18	rs383074	77314392	NA	NA	NA	NA	0.119762726231017	0.632554959098334	0.009	0.0158	0.0166	0.0046	0.1591	0.0072	0.0046	0.0641	0.0017	0.0989	0.1275	0.0304	0.0023	0.1228	0.0151	0.0033	0.0044	0.0015	0.0017	0.041	0.0198	0.0293	0.1029	0.0234	0.0861	0.0027
18	rs7233804	77321874	NA	NA	NA	NA	0.121847014532726	0.670991247978863	0.0089	0.0158	0.0169	0.0045	0.1576	0.0073	0.0042	0.0643	0.0017	0.0986	0.1284	0.0303	0.0024	0.1227	0.015	0.0034	0.0045	0.0015	0.0016	0.041	0.0199	0.0292	0.1032	0.0233	0.0868	0.0026
18	rs72995991	77321945	NA	NA	NA	NA	0.119705142670736	0.670402779796481	0.0089	0.0158	0.0169	0.0045	0.1576	0.0073	0.0042	0.0643	0.0016	0.0986	0.1284	0.0304	0.0024	0.1229	0.015	0.0034	0.0045	0.0015	0.0016	0.041	0.0199	0.0292	0.1032	0.0233	0.0868	0.0026
18	rs430544	77322227	NA	NA	NA	NA	0.117472579980159	0.67157983398684	0.0089	0.0158	0.0169	0.0045	0.1576	0.0074	0.0043	0.0643	0.0016	0.0985	0.1284	0.0304	0.0024	0.1228	0.0151	0.0034	0.0045	0.0015	0.0016	0.041	0.0198	0.0291	0.1032	0.0233	0.0867	0.0026
18	rs67186433	77326275	NA	NA	NA	NA	0.104668184201883	0.701603093372534	0.0093	0.0161	0.0176	0.0045	0.1563	0.0073	0.0042	0.0647	0.0016	0.0985	0.1309	0.0305	0.0026	0.1196	0.0162	0.0035	0.0048	0.0015	0.0017	0.041	0.0197	0.0282	0.1035	0.0229	0.0863	0.0026
18	rs4799066	77326907	NA	NA	NA	NA	0.0927204591176123	0.679389675743886	0.0093	0.0162	0.0177	0.0046	0.1565	0.0073	0.0043	0.0643	0.0016	0.0989	0.1316	0.0304	0.0026	0.1194	0.0162	0.0035	0.0048	0.0015	0.0018	0.0409	0.0198	0.028	0.1033	0.0228	0.0859	0.0026
18	rs582259	77328026	NA	NA	NA	NA	0.0913027073915321	0.659684047876049	0.0093	0.0162	0.0178	0.0046	0.1565	0.0073	0.0043	0.0644	0.0016	0.099	0.1317	0.0303	0.0026	0.1193	0.0161	0.0035	0.0048	0.0015	0.0018	0.0409	0.0198	0.0279	0.1032	0.0229	0.0859	0.0026
18	rs3889496	77330508	NA	NA	NA	NA	0.0887711295364357	0.647399540577717	0.0092	0.0162	0.0179	0.0046	0.1564	0.0073	0.0043	0.0644	0.0016	0.099	0.1317	0.0302	0.0026	0.1194	0.0161	0.0035	0.0048	0.0015	0.0018	0.0408	0.0198	0.0279	0.1031	0.0229	0.086	0.0026
18	rs2460395	77332718	NA	NA	NA	NA	0.0861437998844232	0.647107703397127	0.0092	0.0162	0.0179	0.0046	0.1564	0.0072	0.0043	0.0644	0.0016	0.099	0.1318	0.0302	0.0026	0.1195	0.016	0.0035	0.0048	0.0015	0.0018	0.0408	0.0198	0.0278	0.1031	0.0229	0.0861	0.0026
18	rs12967042	77335051	NA	NA	NA	NA	0.0818986953339756	0.649443252896901	0.0092	0.0162	0.0179	0.0046	0.1564	0.0072	0.0042	0.0644	0.0016	0.099	0.1319	0.0301	0.0026	0.1195	0.016	0.0035	0.0048	0.0015	0.0018	0.0408	0.0198	0.0278	0.1031	0.0229	0.0862	0.0025
18	rs660328	77335535	NA	NA	NA	NA	0.0807462514214933	0.655436954114355	0.0092	0.0162	0.0179	0.0046	0.1564	0.0072	0.0042	0.0644	0.0016	0.099	0.1319	0.0301	0.0026	0.1196	0.016	0.0035	0.0048	0.0015	0.0018	0.0408	0.0199	0.0278	0.103	0.0228	0.0861	0.0025
18	rs3889575	77339949	NA	NA	NA	NA	0.0652262482702813	0.662470040749054	0.0093	0.0162	0.0178	0.0046	0.156	0.0071	0.0042	0.0645	0.0015	0.0998	0.1323	0.0301	0.0025	0.1199	0.0157	0.0035	0.0047	0.0015	0.0018	0.0408	0.02	0.0277	0.1029	0.0229	0.0859	0.0023
18	rs72997741	77343175	NA	NA	NA	NA	0.0578069250135162	0.627769544278177	0.0094	0.0161	0.0179	0.0046	0.1558	0.007	0.0041	0.0644	0.0017	0.101	0.1332	0.0301	0.0024	0.1191	0.0156	0.0035	0.0047	0.0015	0.0017	0.0406	0.0197	0.0276	0.1029	0.023	0.0857	0.0022
18	rs11664902	77344268	NA	NA	NA	NA	0.0567286803806976	0.622414226094321	0.0094	0.016	0.0179	0.0046	0.1558	0.0069	0.0041	0.0643	0.0018	0.1015	0.1336	0.0301	0.0024	0.1188	0.0156	0.0035	0.0047	0.0015	0.0017	0.0405	0.0195	0.0276	0.1028	0.0229	0.0856	0.0021
18	rs61521145	77344413	NA	NA	NA	NA	0.0569432493786009	0.612888386644737	0.0094	0.016	0.018	0.0046	0.1558	0.0069	0.0041	0.0643	0.0018	0.1015	0.1337	0.0301	0.0024	0.1188	0.0156	0.0035	0.0047	0.0015	0.0017	0.0405	0.0195	0.0276	0.1028	0.0229	0.0856	0.0021
18	rs117869973	77346380	NA	NA	NA	NA	0.057482033191222	0.597948947067944	0.0095	0.0158	0.0179	0.0046	0.1564	0.0069	0.0041	0.0646	0.0019	0.1021	0.134	0.0301	0.0024	0.1182	0.0155	0.0035	0.0046	0.0015	0.0017	0.0405	0.0193	0.0276	0.1025	0.0227	0.0855	0.0021
18	rs56190286	77347898	NA	NA	NA	NA	0.0568895565699024	0.589370196983675	0.0096	0.0156	0.0181	0.0046	0.1565	0.0069	0.004	0.0646	0.0019	0.1026	0.1343	0.0301	0.0024	0.1178	0.0155	0.0035	0.0046	0.0015	0.0017	0.0406	0.0192	0.0276	0.1024	0.0225	0.0856	0.002
18	rs507219	77349075	NA	NA	NA	NA	0.0558581128158139	0.571594166738508	0.0097	0.0154	0.0183	0.0046	0.1566	0.0068	0.004	0.0646	0.0019	0.1029	0.1345	0.03	0.0024	0.1174	0.0155	0.0035	0.0046	0.0015	0.0017	0.0406	0.0191	0.0277	0.1023	0.0224	0.0856	0.002
18	rs74567370	77349194	NA	NA	NA	NA	0.0560173406689092	0.577836324899899	0.0096	0.0154	0.0183	0.0046	0.1565	0.0068	0.004	0.0647	0.0019	0.1029	0.1346	0.03	0.0024	0.1174	0.0155	0.0035	0.0046	0.0015	0.0017	0.0406	0.0191	0.0277	0.1022	0.0224	0.0856	0.002
18	rs72999764	77350896	NA	NA	NA	NA	0.0572122193455661	0.571735851294879	0.0096	0.0154	0.0183	0.0045	0.1564	0.0068	0.004	0.0648	0.002	0.1032	0.1347	0.03	0.0024	0.1173	0.0155	0.0035	0.0046	0.0015	0.0016	0.0406	0.019	0.0277	0.1022	0.0223	0.0854	0.002
18	rs4239344	77351572	NA	NA	NA	NA	0.0572122193455661	0.578688798199713	0.0096	0.0154	0.0183	0.0045	0.1564	0.0068	0.004	0.0648	0.002	0.1033	0.1348	0.0301	0.0024	0.1172	0.0156	0.0035	0.0046	0.0015	0.0016	0.0405	0.019	0.0277	0.1022	0.0223	0.0853	0.002
18	rs72999773	77354493	NA	NA	NA	NA	0.0380041013146754	0.453783056671463	0.0098	0.0153	0.0183	0.0042	0.1565	0.0063	0.0037	0.0653	0.0019	0.1062	0.1368	0.0299	0.0023	0.1174	0.0155	0.0037	0.0043	0.0014	0.0015	0.0398	0.0184	0.028	0.1008	0.0218	0.0847	0.0018
18	rs62096766	77356009	NA	NA	NA	NA	0.0360268867073517	0.392549713161475	0.0099	0.0152	0.0179	0.0038	0.1565	0.0059	0.0035	0.0656	0.0019	0.1087	0.139	0.0298	0.0022	0.1167	0.0153	0.0039	0.004	0.0013	0.0015	0.0389	0.0179	0.0282	0.1001	0.0214	0.0848	0.0017
18	rs511657	77356700	NA	NA	NA	NA	0.0455586617022624	0.360042307009998	0.01	0.0151	0.0179	0.0035	0.1564	0.0056	0.0033	0.0662	0.0019	0.1108	0.1399	0.0298	0.0021	0.1163	0.0147	0.0039	0.0039	0.0013	0.0014	0.0383	0.0176	0.0283	0.0998	0.0211	0.0849	0.0017
18	rs72999779	77358091	NA	NA	NA	NA	0.0568895565699024	0.307303109617828	0.0102	0.015	0.0177	0.0032	0.1571	0.0053	0.0031	0.067	0.0019	0.1126	0.1418	0.0297	0.002	0.1164	0.0144	0.0041	0.0036	0.0013	0.0013	0.0367	0.017	0.0285	0.099	0.0206	0.0847	0.0015
18	rs77932661	77358737	NA	NA	NA	NA	0.0665867994938266	0.297173804336051	0.0104	0.015	0.0178	0.0031	0.1576	0.0051	0.003	0.0675	0.0019	0.1135	0.1423	0.0296	0.0019	0.1164	0.0142	0.0042	0.0035	0.0013	0.0012	0.0361	0.0167	0.0286	0.0987	0.0203	0.0847	0.0014
18	rs78166227	77358775	NA	NA	NA	NA	0.0667258562662527	0.296344187027406	0.0104	0.0149	0.0178	0.0031	0.1576	0.0051	0.0029	0.0675	0.0019	0.1135	0.1423	0.0296	0.0019	0.1164	0.0142	0.0042	0.0035	0.0013	0.0012	0.036	0.0167	0.0286	0.0987	0.0202	0.0847	0.0014
18	rs3848477	77359731	NA	NA	NA	NA	0.0675641903103964	0.267873511848278	0.0105	0.0149	0.0177	0.003	0.1579	0.005	0.0029	0.068	0.0017	0.1144	0.1427	0.0294	0.0018	0.1168	0.0141	0.0042	0.0034	0.0014	0.0011	0.0356	0.0163	0.0287	0.0984	0.0199	0.0846	0.0013
18	rs55781615	77361400	NA	NA	NA	NA	0.0809488636178407	0.285037823137226	0.0107	0.0149	0.0175	0.0028	0.1586	0.0047	0.0026	0.0692	0.0015	0.1155	0.1432	0.0294	0.0016	0.1176	0.0137	0.0042	0.0033	0.0015	0.001	0.0351	0.0159	0.0284	0.0983	0.0192	0.0847	0.001
18	rs72999792	77362452	NA	NA	NA	NA	0.0879610314361889	0.307063607039334	0.0106	0.0149	0.0174	0.0027	0.1591	0.0045	0.0025	0.0694	0.0014	0.1165	0.1438	0.0292	0.0015	0.1181	0.0138	0.0043	0.0032	0.0015	0.001	0.0346	0.0157	0.0281	0.0983	0.0185	0.0845	9e-04
18	rs3848478	77364287	NA	NA	NA	NA	0.134939067150081	0.335947685820049	0.0104	0.0149	0.0172	0.0026	0.16	0.0043	0.0024	0.0696	0.0011	0.1181	0.1464	0.0293	0.0012	0.119	0.0145	0.0043	0.003	0.0016	9e-04	0.0346	0.0155	0.0277	0.0984	0.0173	0.0813	7e-04
18	rs12967310	77364961	NA	NA	NA	NA	0.134012286237062	0.340505823175007	0.0104	0.0149	0.0171	0.0026	0.16	0.0043	0.0024	0.0696	0.0011	0.1182	0.1464	0.0293	0.0011	0.119	0.0145	0.0043	0.003	0.0016	9e-04	0.0347	0.0155	0.0277	0.0984	0.0173	0.0813	7e-04
18	rs75266126	77368891	NA	NA	NA	NA	0.13677295523034	0.352539271943987	0.0103	0.0149	0.0171	0.0026	0.1602	0.0042	0.0023	0.0697	0.001	0.1184	0.1464	0.0292	0.0011	0.1192	0.0145	0.0043	0.003	0.0016	0.001	0.0347	0.0155	0.0276	0.0984	0.0172	0.0814	6e-04
18	rs571219	77370808	NA	NA	NA	NA	0.142300056985095	0.392678223989459	0.0103	0.0149	0.017	0.0026	0.1602	0.0042	0.0023	0.0698	0.001	0.1185	0.1464	0.0292	0.0011	0.1193	0.0145	0.0043	0.003	0.0016	0.001	0.0347	0.0155	0.0276	0.0984	0.0171	0.0814	6e-04
18	rs78338522	77373149	NA	NA	NA	NA	0.149829822806028	0.403255448632083	0.0103	0.0149	0.017	0.0025	0.1604	0.0042	0.0023	0.0699	0.001	0.1186	0.1465	0.0292	0.0011	0.1194	0.0144	0.0043	0.003	0.0016	9e-04	0.0347	0.0155	0.0274	0.0984	0.017	0.0814	6e-04
18	rs79258729	77374596	NA	NA	NA	NA	0.155966145869961	0.413778954366289	0.0102	0.0149	0.017	0.0025	0.1605	0.0041	0.0023	0.0699	0.001	0.1188	0.1466	0.0293	0.001	0.1195	0.0144	0.0043	0.003	0.0015	9e-04	0.0346	0.0155	0.0273	0.0984	0.017	0.0814	6e-04
18	rs62096778	77376521	NA	NA	NA	NA	0.177498195826983	0.446448736735691	0.0102	0.0149	0.0169	0.0025	0.1607	0.0041	0.0023	0.0698	0.001	0.119	0.1468	0.0293	0.001	0.1196	0.0143	0.0043	0.003	0.0015	9e-04	0.035	0.0154	0.0271	0.0985	0.0164	0.0813	6e-04
18	rs12456703	77381838	NA	NA	NA	NA	0.180423433020236	0.435969748504401	0.0101	0.015	0.0166	0.0025	0.1612	0.0041	0.0022	0.0698	9e-04	0.1199	0.147	0.0292	0.001	0.1204	0.0143	0.0045	0.003	0.0014	9e-04	0.0345	0.0152	0.0267	0.0979	0.0162	0.0814	5e-04
18	rs485296	77385843	NA	NA	NA	NA	0.171373783714504	0.404032420911187	0.01	0.015	0.0165	0.0024	0.1617	0.004	0.0021	0.0697	9e-04	0.1206	0.1469	0.029	9e-04	0.121	0.0144	0.0046	0.0029	0.0013	9e-04	0.0345	0.0152	0.0264	0.0972	0.0161	0.0818	5e-04
18	rs118075465	77386912	NA	NA	NA	NA	0.166844753391662	0.385755371084237	0.0099	0.015	0.0164	0.0024	0.1619	0.004	0.0021	0.0697	9e-04	0.1209	0.1469	0.029	9e-04	0.1213	0.0144	0.0046	0.0029	0.0013	9e-04	0.0344	0.0151	0.0263	0.0967	0.016	0.082	5e-04
18	rs77734515	77387183	NA	NA	NA	NA	0.167442195473165	0.400797747020609	0.0099	0.015	0.0164	0.0024	0.162	0.004	0.0021	0.0696	9e-04	0.121	0.1469	0.029	9e-04	0.1213	0.0144	0.0046	0.0029	0.0013	9e-04	0.0344	0.0151	0.0263	0.0966	0.016	0.0821	5e-04
18	rs662647	77388890	NA	NA	NA	NA	0.162905192190486	0.43967623370103	0.0099	0.015	0.0164	0.0024	0.1622	0.004	0.002	0.0696	9e-04	0.1215	0.1466	0.029	9e-04	0.1216	0.0144	0.0046	0.0029	0.0012	9e-04	0.0343	0.0151	0.0262	0.096	0.0159	0.0825	4e-04
18	rs8088061	77389498	NA	NA	NA	NA	0.160320827961577	0.433855526013358	0.0099	0.015	0.0164	0.0024	0.1623	0.0039	0.002	0.0696	9e-04	0.1215	0.1466	0.029	9e-04	0.1217	0.0144	0.0046	0.0029	0.0012	9e-04	0.0343	0.0151	0.0262	0.0959	0.0159	0.0826	4e-04
18	rs116866191	77401178	NA	NA	NA	NA	0.181822598640808	0.401314814892964	0.0097	0.015	0.0156	0.0021	0.163	0.0038	0.002	0.07	8e-04	0.1226	0.1464	0.0294	8e-04	0.1222	0.0144	0.0046	0.0027	0.0012	9e-04	0.0345	0.0152	0.0263	0.0947	0.0161	0.0822	4e-04
18	rs73003650	77401312	NA	NA	NA	NA	0.183561768397838	0.420311631676542	0.0097	0.015	0.0156	0.0021	0.163	0.0038	0.002	0.07	8e-04	0.1226	0.1464	0.0294	8e-04	0.1222	0.0144	0.0046	0.0027	0.0012	9e-04	0.0345	0.0152	0.0263	0.0947	0.0161	0.0822	4e-04
18	rs11660220	77403963	NA	NA	NA	NA	0.208033367414901	0.465448547939201	0.0097	0.0149	0.0154	0.0021	0.1632	0.0038	0.0019	0.0702	8e-04	0.1224	0.1466	0.0297	8e-04	0.1226	0.0143	0.0046	0.0026	0.0011	9e-04	0.0345	0.0152	0.0264	0.0945	0.0158	0.082	4e-04
18	rs1075779	77406427	NA	NA	NA	NA	0.204740760726246	0.457930804055189	0.0097	0.015	0.0148	0.002	0.1639	0.0037	0.0019	0.0704	9e-04	0.1223	0.1464	0.0295	8e-04	0.1237	0.0139	0.0047	0.0024	0.0012	9e-04	0.0348	0.0152	0.0263	0.094	0.0155	0.0824	4e-04
18	rs73003664	77406681	NA	NA	NA	NA	0.209911019749257	0.442992649643757	0.0097	0.015	0.0147	0.002	0.1641	0.0037	0.0019	0.0703	9e-04	0.1223	0.1465	0.0295	7e-04	0.1239	0.014	0.0047	0.0023	0.0012	9e-04	0.0348	0.0152	0.0264	0.094	0.0155	0.0823	4e-04
18	rs77337889	77410226	NA	NA	NA	NA	0.195579424317357	0.447247306307564	0.0097	0.0149	0.0146	0.0015	0.1647	0.0035	0.0017	0.069	9e-04	0.1217	0.1462	0.0296	8e-04	0.1272	0.0139	0.0046	0.0019	0.0012	9e-04	0.0349	0.0154	0.0266	0.0938	0.0152	0.0819	5e-04
18	rs35948672	77412623	NA	NA	NA	NA	0.19592589720279	0.460880375432079	0.0097	0.0149	0.0146	0.0015	0.1647	0.0035	0.0017	0.0689	9e-04	0.1216	0.1462	0.0296	8e-04	0.1274	0.0139	0.0046	0.0019	0.0012	9e-04	0.0349	0.0154	0.0266	0.0937	0.0152	0.0818	5e-04
18	rs73005566	77418236	NA	NA	NA	NA	0.196272719568835	0.453783056671463	0.0097	0.0148	0.0146	0.0015	0.1646	0.0035	0.0017	0.0689	9e-04	0.1215	0.1462	0.0296	8e-04	0.1277	0.0139	0.0046	0.0019	0.0012	9e-04	0.0349	0.0154	0.0266	0.0937	0.0152	0.0818	5e-04
18	rs73007472	77432252	NA	NA	NA	NA	0.189856335291616	0.44751358018524	0.0096	0.0148	0.0144	0.0015	0.1643	0.0034	0.0017	0.0685	9e-04	0.1212	0.1457	0.0296	7e-04	0.1294	0.0138	0.0047	0.0019	0.0012	0.001	0.0351	0.0154	0.0267	0.0935	0.0152	0.082	5e-04
18	rs116865025	77432324	NA	NA	NA	NA	0.190121252753171	0.448845578814272	0.0096	0.0148	0.0144	0.0015	0.1643	0.0034	0.0017	0.0685	9e-04	0.1212	0.1457	0.0296	7e-04	0.1295	0.0138	0.0047	0.0019	0.0012	0.001	0.0351	0.0154	0.0267	0.0935	0.0152	0.082	5e-04
18	rs62097686	77440816	NA	NA	NA	NA	0.196349838665096	0.454451375686498	0.0096	0.0148	0.0144	0.0015	0.1644	0.0033	0.0017	0.0684	9e-04	0.1211	0.1456	0.0296	7e-04	0.1297	0.0138	0.0047	0.0019	0.0012	0.001	0.0351	0.0154	0.0266	0.0935	0.0152	0.0821	5e-04
18	rs74337849	77442538	NA	NA	NA	NA	0.196426975019075	0.454986217456668	0.0096	0.0148	0.0144	0.0015	0.1644	0.0033	0.0017	0.0684	9e-04	0.1211	0.1456	0.0296	7e-04	0.1297	0.0138	0.0047	0.0019	0.0012	0.001	0.0351	0.0154	0.0266	0.0935	0.0152	0.0821	5e-04
18	rs112160401	77444247	NA	NA	NA	NA	0.196311276959745	0.455387457505408	0.0096	0.0148	0.0144	0.0015	0.1644	0.0033	0.0017	0.0684	9e-04	0.1211	0.1456	0.0296	7e-04	0.1297	0.0138	0.0047	0.0019	0.0012	0.001	0.0351	0.0154	0.0266	0.0935	0.0152	0.0821	5e-04
18	rs112513885	77451190	NA	NA	NA	NA	0.193469684205641	0.437689575104006	0.0096	0.0148	0.0144	0.0015	0.1644	0.0033	0.0017	0.0684	9e-04	0.1211	0.1455	0.0296	7e-04	0.1298	0.0138	0.0047	0.002	0.0012	0.001	0.0351	0.0153	0.0266	0.0935	0.0152	0.0821	5e-04
18	rs115044443	77455227	NA	NA	NA	NA	0.192896566012064	0.429898791629352	0.0096	0.0148	0.0144	0.0015	0.1644	0.0033	0.0017	0.0684	9e-04	0.1211	0.1455	0.0296	7e-04	0.1298	0.0138	0.0047	0.002	0.0012	0.001	0.0351	0.0153	0.0266	0.0935	0.0152	0.0821	5e-04
18	rs73009307	77458464	NA	NA	NA	NA	0.192095831804923	0.425689029137624	0.0096	0.0148	0.0144	0.0015	0.1644	0.0033	0.0017	0.0683	9e-04	0.1211	0.1455	0.0297	7e-04	0.1298	0.0138	0.0047	0.002	0.0012	0.001	0.0351	0.0153	0.0265	0.0934	0.0152	0.0821	5e-04
18	rs485400	77468948	NA	NA	NA	NA	0.197857110291727	0.429371962541054	0.0096	0.0148	0.0143	0.0016	0.1644	0.0033	0.0018	0.0683	9e-04	0.1211	0.1455	0.0298	7e-04	0.1299	0.0138	0.0048	0.002	0.0012	0.001	0.0352	0.0153	0.0263	0.0933	0.0152	0.0821	5e-04
18	rs2279103	77473127	NA	NA	NA	NA	0.188120710647369	0.453114997055582	0.0096	0.0147	0.0143	0.0017	0.1644	0.0033	0.0019	0.0681	9e-04	0.121	0.1454	0.0298	7e-04	0.1301	0.0138	0.0048	0.0022	0.0013	0.001	0.0352	0.0154	0.0263	0.0931	0.0152	0.0821	5e-04
18	rs113828666	77475878	NA	NA	NA	NA	0.200032872416475	0.469489047360498	0.0096	0.0147	0.0143	0.0017	0.1644	0.0033	0.0019	0.068	9e-04	0.121	0.1453	0.0298	7e-04	0.1303	0.0138	0.0049	0.0022	0.0013	0.001	0.0353	0.0154	0.0262	0.093	0.0152	0.0821	5e-04
18	rs8082885	77476073	NA	NA	NA	NA	0.204346065343316	0.46921939749277	0.0096	0.0147	0.0143	0.0017	0.1644	0.0033	0.0019	0.068	9e-04	0.121	0.1453	0.0298	8e-04	0.1302	0.0138	0.0049	0.0022	0.0013	0.001	0.0353	0.0154	0.0262	0.093	0.0152	0.0821	5e-04
18	rs79013893	77484280	NA	NA	NA	NA	0.198128340783537	0.4399413026723	0.0096	0.0147	0.0143	0.0017	0.1644	0.0033	0.0019	0.068	9e-04	0.121	0.1452	0.0298	8e-04	0.1303	0.0138	0.0049	0.0022	0.0013	0.001	0.0353	0.0154	0.0262	0.093	0.0152	0.0821	5e-04
18	rs60298379	77488422	NA	NA	NA	NA	0.194772346728434	0.41651929660244	0.0096	0.0147	0.0143	0.0018	0.1643	0.0032	0.0019	0.0679	0.001	0.121	0.1452	0.0298	8e-04	0.1304	0.0138	0.005	0.0022	0.0014	0.001	0.0353	0.0154	0.0262	0.0929	0.0152	0.0821	6e-04
18	rs111655743	77488825	NA	NA	NA	NA	0.187744609533602	0.40818317931713	0.0096	0.0147	0.0143	0.0018	0.1643	0.0032	0.0019	0.0678	0.001	0.121	0.1452	0.0298	8e-04	0.1304	0.0138	0.005	0.0022	0.0014	0.001	0.0353	0.0154	0.0262	0.0929	0.0152	0.082	6e-04
18	rs74632968	77490911	NA	NA	NA	NA	0.184044498912348	0.409352667664287	0.0096	0.0147	0.0143	0.0018	0.1643	0.0033	0.002	0.0677	0.001	0.121	0.1451	0.0298	8e-04	0.1304	0.0138	0.005	0.0022	0.0014	0.001	0.0353	0.0154	0.0262	0.0928	0.0153	0.082	6e-04
18	rs56145731	77495064	NA	NA	NA	NA	0.180239796330922	0.401444110477265	0.0095	0.0146	0.0146	0.0018	0.1641	0.0033	0.002	0.0671	0.001	0.1214	0.1451	0.0298	8e-04	0.1311	0.0142	0.0051	0.0022	0.0015	0.0011	0.0355	0.0154	0.0261	0.0919	0.0154	0.0814	6e-04
18	rs9646503	77498090	NA	NA	NA	NA	0.197586091179761	0.400410066384862	0.0095	0.0146	0.0147	0.0019	0.1643	0.0033	0.0021	0.0675	0.001	0.1213	0.1444	0.0299	9e-04	0.1307	0.0143	0.0052	0.0023	0.0015	0.0012	0.0358	0.0154	0.0262	0.0918	0.0152	0.0813	6e-04
18	rs72618580	77498826	NA	NA	NA	NA	0.195079580486181	0.387674954771589	0.0095	0.0146	0.0146	0.0019	0.1643	0.0033	0.0021	0.0676	0.001	0.1213	0.1441	0.03	9e-04	0.1307	0.0143	0.0052	0.0023	0.0015	0.0012	0.0358	0.0154	0.0262	0.0917	0.0152	0.0813	6e-04
18	rs3859322	77501394	NA	NA	NA	NA	0.211677445829914	0.381031769424645	0.0094	0.0146	0.0146	0.0019	0.1643	0.0033	0.0021	0.0681	0.001	0.1214	0.1434	0.03	9e-04	0.1307	0.0142	0.0051	0.0022	0.0015	0.0013	0.036	0.0155	0.0263	0.0916	0.0152	0.0813	6e-04
18	rs62099608	77502528	NA	NA	NA	NA	0.217761997031215	0.392678223989459	0.0094	0.0146	0.0146	0.0019	0.1644	0.0033	0.0021	0.0682	0.001	0.1214	0.1431	0.03	9e-04	0.1307	0.0142	0.0051	0.0022	0.0015	0.0013	0.0361	0.0155	0.0263	0.0917	0.0152	0.0813	6e-04
18	rs76280594	77504396	NA	NA	NA	NA	0.222368252509815	0.377467982045048	0.0094	0.0146	0.0146	0.0019	0.1643	0.0033	0.0021	0.0684	0.0011	0.1213	0.1428	0.0301	9e-04	0.1307	0.0142	0.0051	0.0022	0.0015	0.0013	0.0362	0.0156	0.0264	0.0917	0.0152	0.0812	6e-04
18	rs3933772	77508181	NA	NA	NA	NA	0.22245099720845	0.379630592788121	0.0094	0.0146	0.0146	0.0019	0.1643	0.0033	0.0021	0.0684	0.0011	0.1213	0.1428	0.0301	9e-04	0.1307	0.0142	0.0051	0.0021	0.0015	0.0013	0.0362	0.0156	0.0264	0.0917	0.0153	0.0812	6e-04
18	rs76603103	77508556	NA	NA	NA	NA	0.224026412698255	0.369863050642784	0.0094	0.0146	0.0145	0.0019	0.1643	0.0033	0.0021	0.0684	0.0011	0.1213	0.1428	0.0301	9e-04	0.1307	0.0142	0.0051	0.0021	0.0015	0.0013	0.0362	0.0156	0.0264	0.0917	0.0152	0.0813	6e-04
18	rs3889582	77509317	NA	NA	NA	NA	0.224358869777374	0.372646469071057	0.0094	0.0146	0.0145	0.0019	0.1642	0.0033	0.0021	0.0684	0.0011	0.1213	0.1429	0.0301	9e-04	0.1307	0.0142	0.0052	0.0021	0.0015	0.0013	0.0362	0.0156	0.0264	0.0917	0.0152	0.0813	6e-04
18	rs75658786	77510458	NA	NA	NA	NA	0.227028423683189	0.373406602093806	0.0094	0.0146	0.0145	0.0018	0.1642	0.0033	0.0021	0.0684	0.0011	0.1213	0.1429	0.0301	9e-04	0.1307	0.0141	0.0052	0.0022	0.0015	0.0013	0.0362	0.0156	0.0264	0.0916	0.0152	0.0813	6e-04
18	rs58190761	77515031	NA	NA	NA	NA	0.218908503597649	0.373786831923414	0.0094	0.0146	0.0145	0.0018	0.164	0.0034	0.0021	0.0684	0.0011	0.1213	0.1429	0.0302	9e-04	0.1307	0.0141	0.0052	0.0022	0.0015	0.0013	0.0363	0.0156	0.0264	0.0916	0.0152	0.0813	6e-04
18	rs72978132	77522573	NA	NA	NA	NA	0.213128904920867	0.360418639253829	0.0094	0.0147	0.0145	0.0018	0.1638	0.0034	0.0021	0.0684	0.0011	0.1214	0.1428	0.0302	9e-04	0.1307	0.0141	0.0052	0.0022	0.0015	0.0013	0.0362	0.0157	0.0264	0.0914	0.0153	0.0814	6e-04
18	rs79756656	77530785	NA	NA	NA	NA	0.17987284670462	0.326031815698004	0.0094	0.0149	0.0146	0.0019	0.1622	0.0038	0.0023	0.0684	0.0011	0.1222	0.1426	0.0307	9e-04	0.1304	0.0139	0.0053	0.0023	0.0016	0.0014	0.0359	0.0161	0.0266	0.0903	0.0157	0.0813	7e-04
18	rs72978154	77530860	NA	NA	NA	NA	0.182487536964208	0.330672900779806	0.0094	0.015	0.0145	0.0019	0.1621	0.0038	0.0023	0.0684	0.0011	0.1222	0.1427	0.0307	9e-04	0.1304	0.0139	0.0053	0.0023	0.0016	0.0014	0.0359	0.0161	0.0266	0.0903	0.0157	0.0814	7e-04
18	rs12954297	77533176	NA	NA	NA	NA	0.155325760442834	0.317533115843343	0.0094	0.015	0.0144	0.002	0.1616	0.0039	0.0023	0.0684	0.0012	0.1221	0.1429	0.0306	0.001	0.1309	0.0137	0.0053	0.0023	0.0016	0.0014	0.036	0.0162	0.0267	0.0899	0.0159	0.0814	7e-04
18	rs4799084	77533618	NA	NA	NA	NA	0.144838135744595	0.293032734685178	0.0094	0.015	0.0143	0.0021	0.1615	0.0039	0.0023	0.0684	0.0012	0.1221	0.1428	0.0306	0.001	0.1309	0.0136	0.0052	0.0023	0.0016	0.0014	0.0361	0.0162	0.0267	0.0898	0.0159	0.0815	7e-04
18	rs62096695	77533989	NA	NA	NA	NA	0.139599087895621	0.282582462987247	0.0094	0.015	0.0143	0.0021	0.1614	0.0039	0.0023	0.0684	0.0012	0.1221	0.1428	0.0306	0.001	0.131	0.0136	0.0052	0.0023	0.0016	0.0014	0.0361	0.0162	0.0266	0.0898	0.0159	0.0816	7e-04
18	rs1960120	77535176	NA	NA	NA	NA	0.135000989242944	0.290438796772111	0.0094	0.015	0.0142	0.0021	0.1612	0.0039	0.0024	0.0683	0.0012	0.1221	0.1427	0.0306	0.001	0.131	0.0135	0.0052	0.0023	0.0016	0.0014	0.036	0.0162	0.0267	0.0898	0.0159	0.0819	7e-04
18	rs116937920	77537661	NA	NA	NA	NA	0.11128639926331	0.267643825487871	0.0094	0.015	0.0139	0.0022	0.1608	0.0039	0.0025	0.0679	0.0012	0.1215	0.1424	0.0304	0.0011	0.1317	0.0134	0.0053	0.0024	0.0017	0.0016	0.0362	0.0163	0.0268	0.0898	0.0161	0.0822	8e-04
18	rs11664726	77539072	NA	NA	NA	NA	0.113195744821838	0.220066526812829	0.0093	0.015	0.0138	0.0024	0.1607	0.0038	0.0027	0.0668	0.0013	0.1221	0.1424	0.0301	0.0013	0.1318	0.0136	0.0053	0.0025	0.0017	0.0017	0.036	0.016	0.027	0.0899	0.0162	0.0824	8e-04
18	rs681113	77539229	NA	NA	NA	NA	0.113864560312653	0.211492539641594	0.0094	0.0152	0.0138	0.0024	0.1604	0.0037	0.0027	0.0667	0.0013	0.1222	0.1423	0.03	0.0013	0.1317	0.0136	0.0053	0.0025	0.0017	0.0017	0.0364	0.016	0.027	0.0897	0.0162	0.0825	8e-04
18	rs681607	77539359	NA	NA	NA	NA	0.0857692176370542	0.198428254519909	0.0094	0.0151	0.0138	0.0024	0.16	0.0037	0.0027	0.0665	0.0013	0.1213	0.1421	0.03	0.0013	0.1315	0.0136	0.0053	0.0025	0.0018	0.0017	0.0362	0.0159	0.027	0.0896	0.0162	0.0845	9e-04
18	rs117903271	77542455	NA	NA	NA	NA	0.0830616169148033	0.211173207027772	0.0092	0.0149	0.0134	0.0026	0.157	0.0037	0.0029	0.0664	0.0015	0.1212	0.1422	0.0295	0.0015	0.1321	0.013	0.0055	0.0027	0.0019	0.0018	0.0367	0.0166	0.0275	0.0898	0.0161	0.0856	0.001
18	rs619120	77542588	NA	NA	NA	NA	0.0886517017988716	0.207776965015592	0.0092	0.0149	0.0134	0.0026	0.1568	0.0037	0.0029	0.0664	0.0015	0.1213	0.1422	0.0294	0.0015	0.1321	0.013	0.0056	0.0027	0.0019	0.0018	0.0368	0.0167	0.0276	0.0898	0.0161	0.0856	0.001
18	rs72978186	77542676	NA	NA	NA	NA	0.0818759977670687	0.202297304811855	0.0092	0.0149	0.0134	0.0026	0.1568	0.0037	0.0029	0.0664	0.0015	0.1212	0.1421	0.0294	0.0015	0.1321	0.013	0.0056	0.0027	0.0019	0.0018	0.0368	0.0167	0.0277	0.0899	0.0161	0.0856	0.001
18	rs72978187	77542857	NA	NA	NA	NA	0.0786273927335208	0.197907337250839	0.0091	0.015	0.0133	0.0027	0.1566	0.0037	0.003	0.0663	0.0015	0.1213	0.142	0.0294	0.0015	0.132	0.013	0.0056	0.0028	0.0019	0.0018	0.0367	0.0167	0.0278	0.0898	0.0161	0.0856	0.001
18	rs113658304	77544749	NA	NA	NA	NA	0.0857692176370542	0.185341543807636	0.009	0.015	0.0132	0.0029	0.1556	0.0038	0.0032	0.0663	0.0015	0.1216	0.1411	0.0291	0.0015	0.1322	0.0128	0.0057	0.0029	0.002	0.0018	0.0369	0.017	0.0287	0.0889	0.0161	0.0863	0.001
18	rs528859	77546861	NA	NA	NA	NA	0.103111895208989	0.172563627757535	0.0087	0.0154	0.0131	0.0034	0.154	0.0038	0.0037	0.0664	0.0017	0.1211	0.1394	0.0285	0.0016	0.1324	0.0126	0.006	0.0032	0.0021	0.0019	0.0373	0.0175	0.0304	0.0881	0.0164	0.0867	0.0011
18	rs72618581	77547307	NA	NA	NA	NA	0.104191845781579	0.180071620677622	0.0086	0.0154	0.0129	0.0035	0.154	0.0038	0.0037	0.0665	0.0017	0.121	0.1391	0.0283	0.0016	0.1326	0.0125	0.0061	0.0033	0.0021	0.0019	0.0373	0.0175	0.0307	0.088	0.0163	0.0867	0.0011
18	rs12457876	77547535	NA	NA	NA	NA	0.108907469218404	0.174954125875564	0.0085	0.0155	0.0128	0.0035	0.1541	0.0038	0.0037	0.0665	0.0017	0.1208	0.1389	0.0283	0.0016	0.1325	0.0125	0.0061	0.0033	0.0022	0.002	0.0372	0.0175	0.0307	0.088	0.0163	0.0869	0.0011
18	rs72978197	77550883	NA	NA	NA	NA	0.18130639135285	0.155293550685093	0.0093	0.0155	0.0123	0.004	0.1553	0.0043	0.0045	0.0659	0.0018	0.1181	0.1368	0.0275	0.0015	0.1296	0.0126	0.0055	0.0038	0.0022	0.0029	0.0377	0.0174	0.0305	0.0875	0.0173	0.0912	0.0012
18	rs2061566	77551738	NA	NA	NA	NA	0.158066634130474	0.160784872734272	0.0093	0.0157	0.0123	0.0041	0.1559	0.0043	0.0046	0.0661	0.0017	0.1174	0.1362	0.0271	0.0015	0.1293	0.0122	0.0054	0.0039	0.002	0.003	0.0381	0.0174	0.0305	0.0877	0.0174	0.0917	0.0012
18	rs72978199	77552883	NA	NA	NA	NA	0.161558297697988	0.163897230217901	0.0093	0.0157	0.0123	0.0041	0.1559	0.0044	0.0046	0.0663	0.0017	0.1172	0.1359	0.0271	0.0015	0.1292	0.0121	0.0054	0.0039	0.002	0.003	0.0382	0.0174	0.0306	0.0877	0.0175	0.092	0.0012
18	rs12958594	77555368	NA	NA	NA	NA	0.191867400170564	0.163994830110435	0.0093	0.0157	0.0125	0.0041	0.156	0.0044	0.0046	0.0662	0.0017	0.1172	0.1359	0.0272	0.0015	0.1292	0.0121	0.0054	0.0039	0.002	0.003	0.0382	0.0174	0.0306	0.0878	0.0175	0.0921	0.0012
18	rs11665567	77563334	NA	NA	NA	NA	0.216945128677532	0.178460648163086	0.0093	0.0157	0.0123	0.0042	0.1559	0.0043	0.0046	0.0664	0.0016	0.1168	0.1356	0.0277	0.0014	0.1284	0.0119	0.0054	0.004	0.0019	0.003	0.0382	0.0173	0.0308	0.088	0.0176	0.0929	0.0012
18	rs3744839	77565166	NA	NA	NA	NA	0.240380543327388	0.204504360313567	0.0093	0.0157	0.0122	0.0043	0.156	0.0043	0.0046	0.0664	0.0016	0.1167	0.1357	0.0277	0.0014	0.1285	0.0118	0.0053	0.004	0.0019	0.003	0.0381	0.0173	0.0309	0.0882	0.0177	0.0929	0.0012
18	rs4799088	77573548	NA	NA	NA	NA	0.252465318379843	0.21759003357919	0.0092	0.0157	0.0122	0.0043	0.156	0.0043	0.0046	0.0665	0.0015	0.1166	0.1357	0.0277	0.0014	0.1286	0.0117	0.0053	0.0041	0.0019	0.003	0.0381	0.0172	0.0309	0.0883	0.0177	0.093	0.0011
18	rs117977085	77579648	NA	NA	NA	NA	0.232674752925692	0.208200494923219	0.0091	0.0157	0.0121	0.0043	0.156	0.0042	0.0046	0.0665	0.0015	0.1168	0.1357	0.0277	0.0014	0.1289	0.0116	0.0053	0.0041	0.0019	0.003	0.0381	0.0172	0.0308	0.0881	0.0176	0.0932	0.0011
18	rs57649315	77583075	NA	NA	NA	NA	0.276581553105533	0.253750074403435	0.0089	0.016	0.0116	0.0047	0.1563	0.0041	0.0046	0.0663	0.001	0.1168	0.1365	0.0282	0.0012	0.1287	0.0106	0.0046	0.0043	0.0015	0.0028	0.0379	0.017	0.0314	0.0888	0.0176	0.0941	8e-04
18	rs62096708	77583315	NA	NA	NA	NA	0.29615020843595	0.253975961160629	0.0088	0.0161	0.0116	0.0047	0.1564	0.0041	0.0046	0.0663	0.001	0.1168	0.1366	0.0283	0.0012	0.1287	0.0105	0.0046	0.0043	0.0015	0.0028	0.0379	0.017	0.0314	0.0888	0.0176	0.0941	8e-04
18	rs28499302	77585130	NA	NA	NA	NA	0.289802738207804	0.280483049118444	0.0088	0.0161	0.0115	0.0048	0.1566	0.004	0.0045	0.0664	9e-04	0.1171	0.1363	0.0283	0.0012	0.1289	0.0104	0.0043	0.0044	0.0014	0.0027	0.0374	0.0171	0.0315	0.0889	0.0176	0.0947	7e-04
18	rs2126083	77585701	NA	NA	NA	NA	0.313683448415982	0.302881368181338	0.0088	0.0161	0.0115	0.0048	0.1566	0.004	0.0045	0.0664	8e-04	0.1171	0.1363	0.0283	0.0011	0.1289	0.0104	0.0043	0.0044	0.0014	0.0027	0.0373	0.0171	0.0315	0.0889	0.0177	0.0947	7e-04
18	rs537502	77586223	NA	NA	NA	NA	0.334475436321482	0.330183462467685	0.0088	0.0161	0.0115	0.0048	0.1566	0.004	0.0045	0.0664	8e-04	0.1172	0.1363	0.0283	0.0011	0.129	0.0104	0.0043	0.0044	0.0014	0.0027	0.0373	0.0172	0.0315	0.0889	0.0176	0.0948	7e-04
18	rs72980029	77589443	NA	NA	NA	NA	0.341369803015636	0.378739687126192	0.0091	0.0164	0.0114	0.0047	0.1564	0.004	0.0043	0.0666	8e-04	0.1176	0.1365	0.028	0.0011	0.1289	0.0105	0.004	0.0043	0.0012	0.0027	0.0378	0.0168	0.0316	0.089	0.0174	0.095	7e-04
18	rs67139807	77606782	NA	NA	NA	NA	0.358951083801305	0.401832065863168	0.0092	0.0164	0.0114	0.0047	0.1563	0.004	0.0042	0.0666	8e-04	0.1176	0.1365	0.028	0.0011	0.129	0.0105	0.0039	0.0043	0.0012	0.0027	0.0378	0.0168	0.0315	0.089	0.0173	0.095	8e-04
18	rs117537578	77608128	NA	NA	NA	NA	0.357295180945337	0.398344180711988	0.0092	0.0164	0.0114	0.0047	0.1563	0.004	0.0042	0.0666	8e-04	0.1176	0.1365	0.028	0.0011	0.129	0.0105	0.0039	0.0043	0.0012	0.0027	0.0378	0.0168	0.0315	0.089	0.0173	0.095	8e-04
18	rs9958422	77613021	NA	NA	NA	NA	0.357241830218246	0.402867116363257	0.0092	0.0164	0.0114	0.0047	0.1563	0.004	0.0042	0.0666	8e-04	0.1177	0.1365	0.028	0.0011	0.129	0.0105	0.0039	0.0043	0.0012	0.0027	0.0379	0.0168	0.0315	0.089	0.0173	0.0951	8e-04
18	rs62103175	77622467	NA	NA	NA	NA	0.379953113434489	0.431216622713537	0.0093	0.0164	0.0114	0.0047	0.1563	0.004	0.0042	0.0667	7e-04	0.1177	0.1365	0.0279	0.0012	0.129	0.0105	0.0039	0.0043	0.0012	0.0027	0.038	0.0168	0.0315	0.0891	0.0172	0.0951	8e-04
18	rs28735056	77622879	NA	NA	NA	NA	0.388535313897444	0.454986217456668	0.0093	0.0164	0.0114	0.0047	0.1563	0.004	0.0042	0.0667	7e-04	0.1177	0.1365	0.0279	0.0012	0.129	0.0105	0.0039	0.0043	0.0012	0.0027	0.038	0.0168	0.0315	0.0891	0.0172	0.0951	8e-04
18	rs62103186	77627574	NA	NA	NA	NA	0.392778809867938	0.492145365419294	0.0094	0.0164	0.0114	0.0046	0.1563	0.004	0.0042	0.0667	7e-04	0.1173	0.1368	0.0279	0.0012	0.1291	0.0105	0.0038	0.0042	0.0012	0.0027	0.0381	0.0168	0.0316	0.0891	0.0172	0.0951	8e-04
18	rs12970264	77627950	NA	NA	NA	NA	0.392275075385583	0.495834051438081	0.0094	0.0164	0.0114	0.0046	0.1563	0.004	0.0042	0.0667	7e-04	0.1172	0.1368	0.0279	0.0012	0.1291	0.0105	0.0038	0.0042	0.0012	0.0027	0.0381	0.0168	0.0316	0.0891	0.0172	0.0951	7e-04
18	rs4799095	77628684	NA	NA	NA	NA	0.39862338775068	0.493374143807503	0.0094	0.0164	0.0114	0.0047	0.1563	0.0039	0.0041	0.0668	7e-04	0.1172	0.1368	0.0279	0.0011	0.1291	0.0105	0.0038	0.0042	0.0012	0.0027	0.0381	0.0168	0.0316	0.0891	0.0172	0.0951	7e-04
18	rs35201860	77628719	NA	NA	NA	NA	0.395190042753177	0.494193765148481	0.0095	0.0164	0.0114	0.0047	0.1563	0.0039	0.0041	0.0668	7e-04	0.1172	0.1368	0.0279	0.0012	0.1291	0.0105	0.0038	0.0042	0.0012	0.0027	0.0381	0.0168	0.0316	0.0891	0.0172	0.0951	8e-04
18	rs76289699	77628801	NA	NA	NA	NA	0.392107236401179	0.492554870984337	0.0095	0.0164	0.0114	0.0047	0.1563	0.0039	0.0041	0.0668	7e-04	0.1171	0.1368	0.0279	0.0012	0.1291	0.0105	0.0038	0.0042	0.0012	0.0027	0.0381	0.0168	0.0316	0.0891	0.0172	0.0951	8e-04
18	rs76838079	77633271	NA	NA	NA	NA	0.382379473111471	0.470702970948581	0.0094	0.0164	0.0114	0.0047	0.1562	0.004	0.0043	0.0668	7e-04	0.1171	0.1367	0.0279	0.0012	0.1293	0.0105	0.0039	0.0043	0.0012	0.0027	0.0381	0.0168	0.0315	0.0891	0.0172	0.095	8e-04
18	rs62103198	77634276	NA	NA	NA	NA	0.362812217220169	0.441134639423571	0.0094	0.0164	0.0114	0.0047	0.1561	0.004	0.0043	0.0668	7e-04	0.117	0.1367	0.0279	0.0012	0.1293	0.0105	0.0039	0.0043	0.0012	0.0027	0.0381	0.0168	0.0315	0.0891	0.0172	0.095	8e-04
18	rs8095131	77636519	NA	NA	NA	NA	0.359165035139339	0.458600724416322	0.0094	0.0164	0.0115	0.0047	0.1561	0.004	0.0043	0.0669	7e-04	0.1168	0.1366	0.0279	0.0012	0.1293	0.0106	0.0039	0.0043	0.0012	0.0027	0.038	0.0168	0.0314	0.0892	0.0172	0.0951	8e-04
18	rs56245036	77637016	NA	NA	NA	NA	0.355004798200925	0.43874882775966	0.0094	0.0164	0.0115	0.0047	0.1561	0.004	0.0043	0.0669	7e-04	0.1168	0.1366	0.0279	0.0012	0.1293	0.0106	0.0039	0.0043	0.0012	0.0027	0.038	0.0168	0.0314	0.0892	0.0172	0.0951	8e-04
18	rs138425610	77639856	NA	NA	NA	NA	0.359004565499112	0.49146305020198	0.0095	0.0164	0.0114	0.0047	0.1561	0.004	0.0043	0.0669	7e-04	0.1167	0.1365	0.0279	0.0012	0.1293	0.0106	0.0039	0.0043	0.0012	0.0027	0.038	0.0168	0.0315	0.0892	0.0172	0.0951	8e-04
18	rs4798925	77658598	NA	NA	NA	NA	0.381551424296362	0.534772249586182	0.0095	0.0165	0.0114	0.0047	0.156	0.0041	0.0043	0.0671	7e-04	0.1161	0.1363	0.028	0.0013	0.1293	0.0107	0.0039	0.0045	0.0012	0.0027	0.0379	0.0169	0.0316	0.0892	0.0172	0.0951	8e-04
18	rs4799103	77662080	NA	NA	NA	NA	0.393282870583496	0.578688798199713	0.0096	0.0166	0.0113	0.0047	0.1559	0.0041	0.0043	0.0671	7e-04	0.1159	0.1362	0.028	0.0013	0.1293	0.0108	0.0039	0.0045	0.0012	0.0027	0.0379	0.0169	0.0317	0.0892	0.0173	0.0951	8e-04
18	rs12606977	77668190	NA	NA	NA	NA	0.398679796670377	0.604545970678209	0.0097	0.0167	0.0111	0.0047	0.1556	0.0042	0.0043	0.067	8e-04	0.1161	0.1359	0.0282	0.0014	0.1293	0.0109	0.0039	0.0046	0.0012	0.0027	0.0378	0.017	0.032	0.0889	0.0173	0.0951	8e-04
18	rs9963344	77669215	NA	NA	NA	NA	0.437252940174778	0.638512268324058	0.0097	0.0167	0.0111	0.0047	0.1556	0.0042	0.0044	0.067	8e-04	0.1161	0.1358	0.0282	0.0014	0.1293	0.011	0.0039	0.0046	0.0012	0.0027	0.0377	0.017	0.0321	0.0889	0.0173	0.0951	9e-04
18	rs117280628	77672361	NA	NA	NA	NA	0.431072420332397	0.639530668595776	0.0097	0.0168	0.0111	0.0047	0.1555	0.0042	0.0044	0.067	8e-04	0.1162	0.1358	0.0282	0.0014	0.1293	0.011	0.0039	0.0046	0.0012	0.0027	0.0376	0.017	0.0321	0.0888	0.0173	0.0951	9e-04
18	rs35025619	77675085	NA	NA	NA	NA	0.443893395855542	0.606413463282001	0.0097	0.0168	0.0111	0.0047	0.1555	0.0042	0.0044	0.067	8e-04	0.1162	0.1361	0.0282	0.0014	0.1292	0.0111	0.0039	0.0046	0.0012	0.0027	0.0376	0.017	0.0321	0.0886	0.0173	0.095	9e-04
18	rs78121206	77677285	NA	NA	NA	NA	0.434422158935427	0.586659799601227	0.0097	0.0168	0.0111	0.0047	0.1554	0.0042	0.0044	0.067	8e-04	0.1162	0.1365	0.0281	0.0014	0.129	0.0111	0.0039	0.0046	0.0012	0.0027	0.0374	0.0171	0.0321	0.0884	0.0173	0.095	9e-04
18	rs62101190	77678515	NA	NA	NA	NA	0.439204371665467	0.602249399442963	0.0097	0.0168	0.0111	0.0047	0.1554	0.0042	0.0044	0.067	8e-04	0.1162	0.1367	0.0281	0.0014	0.129	0.0112	0.0039	0.0046	0.0012	0.0027	0.0373	0.0171	0.0321	0.0883	0.0173	0.095	9e-04
18	rs56390815	77682662	NA	NA	NA	NA	0.478634080331408	0.642296798353956	0.0097	0.0169	0.0111	0.0047	0.1553	0.0042	0.0044	0.0669	8e-04	0.1164	0.1371	0.0281	0.0014	0.1288	0.0112	0.004	0.0047	0.0012	0.0027	0.0372	0.0171	0.032	0.0881	0.0173	0.0949	9e-04
18	rs117668325	77685324	NA	NA	NA	NA	0.448427500040699	0.632119570454491	0.0097	0.0169	0.0112	0.0047	0.1553	0.0043	0.0044	0.0669	8e-04	0.1164	0.1371	0.0281	0.0014	0.1288	0.0113	0.0039	0.0047	0.0012	0.0027	0.0371	0.0172	0.032	0.0881	0.0173	0.095	9e-04
18	rs118027503	77687518	NA	NA	NA	NA	0.451662864462887	0.632119570454491	0.0097	0.0169	0.0112	0.0047	0.1553	0.0043	0.0043	0.0669	8e-04	0.1164	0.1371	0.0281	0.0015	0.1288	0.0113	0.0039	0.0047	0.0012	0.0027	0.0371	0.0172	0.032	0.0881	0.0173	0.095	9e-04
18	rs62101198	77693268	NA	NA	NA	NA	0.449684339846994	0.637348845046553	0.0097	0.0169	0.0112	0.0047	0.1553	0.0043	0.0043	0.067	8e-04	0.1164	0.137	0.0282	0.0015	0.1288	0.0113	0.0039	0.0047	0.0012	0.0027	0.037	0.0172	0.032	0.088	0.0173	0.095	9e-04
18	rs12605316	77693600	NA	NA	NA	NA	0.453585504704457	0.651634595764713	0.0097	0.017	0.0112	0.0047	0.1552	0.0043	0.0043	0.067	8e-04	0.1163	0.137	0.0282	0.0015	0.1288	0.0113	0.0039	0.0047	0.0012	0.0027	0.037	0.0172	0.032	0.088	0.0173	0.095	9e-04
18	rs11081573	77699893	NA	NA	NA	NA	0.412448590282325	0.703238388112736	0.0097	0.017	0.0112	0.0048	0.1553	0.0044	0.0042	0.067	8e-04	0.1162	0.1369	0.0283	0.0015	0.1288	0.0113	0.004	0.0048	0.0012	0.0026	0.0369	0.0173	0.032	0.0878	0.0173	0.0951	9e-04
18	rs1835410	77702025	NA	NA	NA	NA	0.430134451080492	0.711427609849081	0.0097	0.017	0.0112	0.0048	0.155	0.0044	0.0041	0.0667	8e-04	0.1162	0.1371	0.0284	0.0016	0.1286	0.0115	0.004	0.0048	0.0012	0.0027	0.0368	0.0173	0.032	0.0877	0.0174	0.0953	9e-04
18	rs2277723	77703476	NA	NA	NA	NA	0.439085980960332	0.744694152320757	0.0097	0.017	0.0113	0.0048	0.1549	0.0044	0.0042	0.0669	8e-04	0.1159	0.1372	0.0284	0.0016	0.1285	0.0116	0.004	0.0049	0.0013	0.0027	0.0367	0.0173	0.032	0.0875	0.0174	0.0954	9e-04
18	rs75916065	77706207	NA	NA	NA	NA	0.441456787161723	0.770998379858489	0.0098	0.017	0.0112	0.0048	0.1548	0.0045	0.0041	0.067	8e-04	0.116	0.1371	0.0285	0.0016	0.1286	0.0116	0.0041	0.0049	0.0013	0.0027	0.0367	0.0172	0.032	0.0872	0.0174	0.0954	0.001
18	rs7238269	77706294	NA	NA	NA	NA	0.4399742951965	0.747104608524589	0.0098	0.017	0.0112	0.0048	0.1548	0.0045	0.0041	0.0671	8e-04	0.116	0.1371	0.0285	0.0016	0.1286	0.0116	0.0041	0.0049	0.0013	0.0027	0.0367	0.0172	0.032	0.0872	0.0174	0.0954	0.001
18	rs28549295	77706425	NA	NA	NA	NA	0.354473236894061	0.597376109136744	0.0098	0.017	0.0112	0.0048	0.1547	0.0045	0.0041	0.067	8e-04	0.1161	0.137	0.0285	0.0016	0.1285	0.0116	0.0041	0.0049	0.0013	0.0026	0.0366	0.0172	0.032	0.0873	0.0174	0.0954	0.001
18	rs56168255	77707145	NA	NA	NA	NA	0.294508246906809	0.6599771832724	0.0098	0.0171	0.0112	0.0048	0.1546	0.0045	0.0041	0.067	8e-04	0.1161	0.1369	0.0285	0.0016	0.1285	0.0117	0.0041	0.0049	0.0014	0.0026	0.0366	0.0173	0.0321	0.0872	0.0174	0.0954	0.001
18	rs8083927	77720079	NA	NA	NA	NA	0.424586131477746	0.866113400912106	0.0099	0.0173	0.0114	0.005	0.1533	0.0047	0.0043	0.067	9e-04	0.1163	0.1363	0.0288	0.0018	0.1285	0.0121	0.0043	0.0051	0.0016	0.0027	0.0363	0.0174	0.0324	0.0863	0.0175	0.0951	0.0011
18	rs76454233	77721733	NA	NA	NA	NA	0.316081498170306	0.75419514302598	0.0099	0.0173	0.0115	0.005	0.1532	0.0048	0.0043	0.067	9e-04	0.1162	0.1362	0.029	0.0018	0.1285	0.0121	0.0044	0.0051	0.0016	0.0026	0.0362	0.0174	0.0324	0.0862	0.0176	0.0948	0.0012
18	rs79685532	77725683	NA	NA	NA	NA	0.428436963316764	1.18537917464204	0.0099	0.0174	0.0116	0.0052	0.1529	0.0051	0.0045	0.067	0.001	0.116	0.1358	0.0296	0.0019	0.1283	0.0124	0.0045	0.0054	0.0017	0.0025	0.0359	0.0173	0.0325	0.0859	0.0177	0.094	0.0014
18	rs2298645	77728135	NA	NA	NA	NA	0.377644360495832	1.19231906662488	0.0098	0.0176	0.0117	0.0054	0.152	0.0056	0.0048	0.0673	0.0011	0.1152	0.1355	0.0305	0.0023	0.1278	0.0129	0.0047	0.0057	0.0018	0.0022	0.0355	0.0172	0.0328	0.086	0.0179	0.0923	0.0017
18	rs74692517	77730915	NA	NA	NA	NA	0.392778809867938	1.25476241783012	0.0098	0.0176	0.0117	0.0055	0.1519	0.0056	0.0048	0.0673	0.0011	0.1151	0.1355	0.0306	0.0023	0.1277	0.0129	0.0048	0.0057	0.0018	0.0022	0.0355	0.0172	0.0328	0.0861	0.0179	0.0922	0.0018
18	rs7245133	77733860	NA	NA	NA	NA	0.402128331512459	1.26979081818057	0.0099	0.0176	0.0116	0.0055	0.1518	0.0057	0.0048	0.0674	0.0011	0.1151	0.1354	0.0306	0.0024	0.1276	0.0129	0.0048	0.0057	0.0018	0.0022	0.0355	0.0172	0.0328	0.0861	0.018	0.0921	0.0018
18	rs72984293	77736088	NA	NA	NA	NA	0.426392705647671	1.31859093740765	0.0099	0.0176	0.0116	0.0055	0.1516	0.0057	0.0049	0.0674	0.0011	0.1151	0.1353	0.0307	0.0024	0.1275	0.0129	0.0049	0.0058	0.0018	0.0022	0.0354	0.0172	0.0328	0.0862	0.018	0.092	0.0019
18	rs10438902	77745640	NA	NA	NA	NA	0.429900116983065	1.2945708316194	0.0099	0.0176	0.0115	0.0056	0.1515	0.0058	0.0049	0.0675	0.0012	0.115	0.1352	0.0308	0.0024	0.1274	0.013	0.005	0.0058	0.0018	0.0022	0.0354	0.0173	0.0328	0.0862	0.0181	0.0919	0.0019
18	rs12605166	77751380	NA	NA	NA	NA	0.391324467287052	1.18339767519587	0.0099	0.0176	0.0115	0.0056	0.1511	0.0058	0.0049	0.0675	0.0012	0.115	0.1353	0.0308	0.0025	0.1274	0.0131	0.005	0.0058	0.0018	0.0022	0.0354	0.0173	0.0328	0.0861	0.0182	0.0919	0.0019
18	rs57083541	77755460	NA	NA	NA	NA	0.403035336218938	1.30396835279048	0.0099	0.0176	0.0116	0.0056	0.151	0.0058	0.0049	0.0675	0.0012	0.1149	0.1353	0.0309	0.0025	0.1274	0.0131	0.005	0.0058	0.0018	0.0022	0.0353	0.0173	0.0328	0.0861	0.0182	0.0919	0.0019
18	rs8092040	77789118	NA	NA	NA	NA	0.506299825059019	1.45310097835659	0.0097	0.0177	0.012	0.0056	0.1494	0.006	0.005	0.0673	0.0012	0.1147	0.1355	0.0311	0.0025	0.1272	0.0137	0.0051	0.0059	0.002	0.0021	0.0352	0.0172	0.033	0.0856	0.0187	0.0922	0.0019
18	rs9953161	77789323	NA	NA	NA	NA	0.506807450856343	1.45002426846263	0.0097	0.0177	0.012	0.0056	0.1494	0.006	0.005	0.0673	0.0012	0.1147	0.1355	0.0311	0.0025	0.1272	0.0137	0.0051	0.0059	0.002	0.0021	0.0352	0.0172	0.033	0.0856	0.0187	0.0922	0.0019
18	rs72972240	77791054	NA	NA	NA	NA	0.48831282916466	1.40417159090702	0.0097	0.0177	0.012	0.0056	0.1494	0.006	0.005	0.0673	0.0012	0.1147	0.1354	0.0311	0.0025	0.1272	0.0137	0.0051	0.0059	0.002	0.0021	0.0352	0.0172	0.033	0.0857	0.0187	0.0922	0.0019
18	rs11081587	77798033	NA	NA	NA	NA	0.548004310785314	1.56748375658052	0.0096	0.0176	0.0121	0.0056	0.1491	0.006	0.0051	0.0673	0.0012	0.1146	0.1353	0.0312	0.0026	0.1271	0.0137	0.0053	0.0059	0.0022	0.0021	0.0351	0.0172	0.0332	0.0856	0.0188	0.092	0.002
18	rs3744872	77805856	NA	NA	NA	NA	0.54826781977287	1.54570693389336	0.0095	0.0176	0.0121	0.0056	0.1488	0.0061	0.0051	0.0673	0.0012	0.1147	0.1353	0.0313	0.0026	0.127	0.0137	0.0054	0.0059	0.0021	0.0021	0.0351	0.0172	0.0333	0.0856	0.0188	0.092	0.002
18	rs3744873	77805949	NA	NA	NA	NA	0.551236406646582	1.56281330652576	0.0095	0.0176	0.0121	0.0056	0.1487	0.0061	0.0051	0.0673	0.0012	0.1147	0.1353	0.0313	0.0026	0.127	0.0137	0.0054	0.0059	0.0021	0.0021	0.0351	0.0172	0.0333	0.0856	0.0188	0.092	0.002
18	rs4550527	77818414	NA	NA	NA	NA	0.549982082643792	1.56852192804959	0.0096	0.0176	0.0122	0.0057	0.1485	0.0062	0.0051	0.0673	0.0012	0.1146	0.1352	0.0313	0.0027	0.1271	0.0137	0.0054	0.0059	0.0022	0.002	0.0351	0.0172	0.0334	0.0857	0.0189	0.0918	0.002
18	rs12970653	77825709	NA	NA	NA	NA	0.577818988442772	1.54605222613112	0.0096	0.0175	0.0123	0.0057	0.1483	0.0062	0.0051	0.0674	0.0012	0.1145	0.1352	0.0314	0.0028	0.1271	0.0137	0.0055	0.0059	0.0022	0.002	0.0351	0.0172	0.0334	0.0858	0.0189	0.0916	0.0021
18	rs7227096	77826306	NA	NA	NA	NA	0.5713535335771	1.56264036848726	0.0096	0.0175	0.0123	0.0057	0.1482	0.0062	0.0052	0.0674	0.0012	0.1145	0.1352	0.0314	0.0028	0.127	0.0137	0.0055	0.0059	0.0022	0.002	0.0351	0.0172	0.0335	0.0858	0.0189	0.0915	0.0022
18	rs12607283	77827644	NA	NA	NA	NA	0.62640042179826	1.61726093207854	0.0096	0.0175	0.0123	0.0057	0.1481	0.0063	0.0053	0.0673	0.0013	0.1144	0.1351	0.0314	0.0028	0.127	0.0137	0.0055	0.0059	0.0022	0.0019	0.0351	0.0172	0.0337	0.0857	0.0189	0.0914	0.0022
18	rs71367570	77828960	NA	NA	NA	NA	0.605535722614683	1.58064178334373	0.0096	0.0175	0.0123	0.0057	0.1481	0.0063	0.0053	0.0673	0.0013	0.1144	0.1351	0.0314	0.0029	0.127	0.0137	0.0055	0.006	0.0022	0.0019	0.0351	0.0172	0.0337	0.0857	0.0189	0.0913	0.0023
18	rs57171122	77830707	NA	NA	NA	NA	0.608852237902943	1.6000633994083	0.0096	0.0175	0.0123	0.0057	0.148	0.0063	0.0054	0.0673	0.0013	0.1144	0.1351	0.0315	0.0029	0.1271	0.0137	0.0055	0.006	0.0022	0.0019	0.0351	0.0172	0.0337	0.0857	0.019	0.0913	0.0023
18	rs552631	77839092	NA	NA	NA	NA	0.634836897305206	1.6973547738156	0.0096	0.0174	0.0123	0.0058	0.1478	0.0064	0.0055	0.0671	0.0013	0.1143	0.1349	0.0316	0.003	0.127	0.0137	0.0056	0.006	0.0023	0.0019	0.0351	0.0172	0.0337	0.0857	0.019	0.0912	0.0024
18	rs473119	77849459	NA	NA	NA	NA	0.645241668232694	1.6772331648894	0.0096	0.0173	0.0124	0.0058	0.1476	0.0064	0.0057	0.067	0.0013	0.1143	0.1347	0.0316	0.0031	0.1268	0.0137	0.0057	0.006	0.0024	0.0019	0.0351	0.0172	0.0337	0.0857	0.019	0.091	0.0025
18	rs4799132	77856381	NA	NA	NA	NA	0.806461704193693	1.891014804244	0.0099	0.0168	0.0125	0.0058	0.148	0.0065	0.0061	0.067	0.0015	0.1145	0.1334	0.0319	0.0034	0.1253	0.0138	0.0058	0.0061	0.0028	0.002	0.0356	0.0175	0.0324	0.0857	0.0191	0.0909	0.0031
18	rs72976339	77861213	NA	NA	NA	NA	0.817551016771943	1.89137057730624	0.0099	0.0168	0.0125	0.0059	0.1478	0.0065	0.0062	0.0669	0.0016	0.1145	0.1333	0.0319	0.0035	0.1252	0.0138	0.0059	0.0062	0.0029	0.002	0.0355	0.0175	0.0324	0.0857	0.0192	0.0908	0.0032
18	rs72976343	77865159	NA	NA	NA	NA	0.91535214866076	1.94144910628319	0.01	0.0168	0.0126	0.0059	0.1475	0.0065	0.0063	0.0668	0.0016	0.1145	0.1331	0.032	0.0036	0.125	0.0139	0.0059	0.0062	0.003	0.0021	0.0355	0.0175	0.0325	0.0858	0.0192	0.0906	0.0034
18	rs75334622	77870870	NA	NA	NA	NA	0.996811819145271	2.02578827844728	0.01	0.0167	0.0126	0.006	0.1471	0.0066	0.0066	0.0667	0.0016	0.1144	0.1328	0.0322	0.0037	0.1247	0.0139	0.006	0.0062	0.0031	0.0021	0.0354	0.0174	0.0325	0.0858	0.0193	0.0907	0.0035
18	rs34415837	77887921	NA	NA	NA	NA	1.15477629286111	2.14332124690766	0.0099	0.0167	0.0127	0.006	0.1467	0.0066	0.0068	0.0664	0.0017	0.1142	0.1325	0.0323	0.0038	0.1246	0.014	0.006	0.0063	0.0033	0.0021	0.0354	0.0174	0.0326	0.0857	0.0193	0.0908	0.0037
18	rs76058923	77889409	NA	NA	NA	NA	1.2307335513968	2.06354724617998	0.01	0.0167	0.0128	0.0061	0.1465	0.0066	0.0069	0.0663	0.0017	0.114	0.1323	0.0324	0.0039	0.1245	0.0141	0.0061	0.0063	0.0033	0.0021	0.0354	0.0174	0.0328	0.0857	0.0193	0.0909	0.0037
18	rs72978305	77891939	NA	NA	NA	NA	1.34162337267332	2.13590464637324	0.01	0.0167	0.0128	0.0062	0.1463	0.0067	0.0071	0.0662	0.0017	0.1138	0.132	0.0324	0.004	0.1244	0.0142	0.0061	0.0063	0.0034	0.0022	0.0354	0.0174	0.0329	0.0857	0.0193	0.0909	0.0038
18	rs3744877	77894844	NA	NA	NA	NA	1.53733531693617	2.3042069310616	0.01	0.0167	0.0129	0.0063	0.1461	0.0067	0.0072	0.0661	0.0017	0.1137	0.1318	0.0324	0.0041	0.1243	0.0142	0.0062	0.0063	0.0034	0.0022	0.0354	0.0174	0.033	0.0856	0.0194	0.091	0.0039
18	rs34674746	77900527	NA	NA	NA	NA	1.63082006294526	2.41593848993423	0.01	0.0167	0.0129	0.0063	0.146	0.0067	0.0072	0.066	0.0017	0.1136	0.1316	0.0324	0.0041	0.1243	0.0143	0.0062	0.0063	0.0034	0.0022	0.0354	0.0174	0.0331	0.0856	0.0194	0.091	0.0039
18	rs78532971	77901115	NA	NA	NA	NA	1.64283861397914	2.41520370859604	0.01	0.0167	0.0129	0.0063	0.146	0.0067	0.0072	0.066	0.0017	0.1135	0.1316	0.0324	0.0041	0.1243	0.0143	0.0062	0.0063	0.0034	0.0022	0.0354	0.0174	0.0331	0.0856	0.0194	0.091	0.0039
18	rs12969615	77912269	NA	NA	NA	NA	1.87612471144702	2.59805471787232	0.01	0.0167	0.013	0.0065	0.1458	0.0068	0.0073	0.0658	0.0017	0.1133	0.1313	0.0324	0.0042	0.1242	0.0144	0.0063	0.0064	0.0035	0.0022	0.0354	0.0173	0.0333	0.0855	0.0194	0.091	0.004
18	rs7229329	77914804	NA	NA	NA	NA	1.89866216995433	2.60324386108428	0.01	0.0167	0.013	0.0065	0.1458	0.0068	0.0074	0.0658	0.0017	0.1133	0.1313	0.0324	0.0042	0.1242	0.0144	0.0063	0.0064	0.0035	0.0022	0.0353	0.0173	0.0333	0.0855	0.0194	0.091	0.004
18	rs2280349	77918221	NA	NA	NA	NA	1.92852502800186	2.64888590696915	0.01	0.0167	0.013	0.0065	0.1458	0.0068	0.0074	0.0658	0.0017	0.1133	0.1313	0.0324	0.0042	0.1241	0.0144	0.0063	0.0064	0.0035	0.0022	0.0353	0.0173	0.0333	0.0855	0.0194	0.091	0.004
18	rs62101565	77919812	NA	NA	NA	NA	1.93983291799378	2.59156999754627	0.01	0.0167	0.013	0.0065	0.1457	0.0068	0.0074	0.0658	0.0017	0.1133	0.1313	0.0324	0.0042	0.1241	0.0144	0.0063	0.0064	0.0035	0.0022	0.0353	0.0173	0.0333	0.0855	0.0194	0.091	0.004
18	rs35945675	77933024	NA	NA	NA	NA	2.16076431058197	2.66170443830811	0.0101	0.0167	0.0131	0.0066	0.1455	0.0068	0.0076	0.0656	0.0018	0.113	0.131	0.0325	0.0044	0.1237	0.0144	0.0063	0.0064	0.0037	0.0023	0.0353	0.0173	0.0333	0.0856	0.0195	0.091	0.0043
18	rs34257883	77943115	NA	NA	NA	NA	2.25204383138488	2.75293721729629	0.0102	0.0168	0.0131	0.0066	0.1453	0.0068	0.0077	0.0655	0.0018	0.1129	0.1309	0.0325	0.0045	0.1236	0.0144	0.0063	0.0064	0.0038	0.0023	0.0352	0.0173	0.0334	0.0856	0.0195	0.0909	0.0043
18	rs117330532	77956214	NA	NA	NA	NA	2.30999954020804	2.78915382451229	0.0102	0.0168	0.0131	0.0066	0.1452	0.0068	0.0078	0.0655	0.0019	0.1128	0.1308	0.0325	0.0045	0.1235	0.0144	0.0063	0.0064	0.0039	0.0023	0.0352	0.0173	0.0334	0.0856	0.0195	0.0909	0.0044
18	rs7243052	77968796	NA	NA	NA	NA	2.53958503262019	2.86736617353269	0.0102	0.0168	0.0131	0.0067	0.1451	0.0068	0.0079	0.0654	0.0019	0.1127	0.1307	0.0326	0.0046	0.1233	0.0144	0.0063	0.0064	0.004	0.0024	0.0352	0.0173	0.0334	0.0856	0.0195	0.0909	0.0045
18	rs1533654	77982228	NA	NA	NA	NA	2.63460431183293	3.01431515587221	0.0102	0.0168	0.0132	0.0067	0.145	0.0068	0.008	0.0653	0.0019	0.1126	0.1306	0.0326	0.0046	0.1231	0.0144	0.0064	0.0065	0.004	0.0024	0.0352	0.0173	0.0334	0.0857	0.0195	0.0909	0.0046
18	rs56257783	77985295	NA	NA	NA	NA	2.54822231381161	3.05013749801075	0.0102	0.0168	0.0131	0.0067	0.145	0.0068	0.008	0.0653	0.0019	0.1126	0.1306	0.0326	0.0047	0.1231	0.0144	0.0064	0.0065	0.004	0.0024	0.0352	0.0173	0.0334	0.0857	0.0195	0.0909	0.0046
18	rs1122752	77998375	NA	NA	NA	NA	2.6591335956901	3.05051481496766	0.0102	0.0168	0.0131	0.0067	0.145	0.0068	0.008	0.0653	0.0019	0.1126	0.1306	0.0326	0.0047	0.123	0.0144	0.0064	0.0065	0.0041	0.0024	0.0352	0.0173	0.0334	0.0858	0.0195	0.0909	0.0046
18	rs72980382	77998496	NA	NA	NA	NA	2.66095783794316	3.05296749617326	0.0102	0.0168	0.0131	0.0067	0.145	0.0068	0.008	0.0653	0.0019	0.1126	0.1306	0.0326	0.0047	0.123	0.0144	0.0064	0.0065	0.0041	0.0024	0.0352	0.0173	0.0334	0.0858	0.0195	0.0909	0.0046
18	rs4798950	78002730	NA	NA	NA	NA	2.76740905414586	3.08978272734188	0.0103	0.0169	0.0131	0.0067	0.145	0.0068	0.008	0.0653	0.002	0.1125	0.1306	0.0326	0.0047	0.1229	0.0144	0.0064	0.0065	0.0041	0.0024	0.0352	0.0173	0.0334	0.0858	0.0195	0.0909	0.0047
18	rs12970236	78007784	NA	NA	NA	NA	2.79958863321831	2.92026557945627	0.0103	0.0169	0.0131	0.0067	0.1449	0.0068	0.008	0.0653	0.002	0.1125	0.1305	0.0326	0.0048	0.1229	0.0144	0.0064	0.0065	0.0041	0.0024	0.0352	0.0172	0.0334	0.0859	0.0195	0.0909	0.0047
18	rs75887571	78010620	NA	NA	NA	NA	2.87610023878958	3.05070347530808	0.0103	0.0169	0.0131	0.0067	0.1449	0.0068	0.008	0.0653	0.002	0.1124	0.1305	0.0326	0.0048	0.1229	0.0144	0.0064	0.0065	0.0041	0.0024	0.0352	0.0172	0.0334	0.0859	0.0195	0.0909	0.0047
18	rs12960632	78015180	NA	NA	NA	NA	2.88432082368924	3.04938287899566	0.0103	0.0169	0.0131	0.0067	0.1449	0.0068	0.008	0.0653	0.002	0.1124	0.1305	0.0326	0.0048	0.1229	0.0144	0.0064	0.0065	0.0041	0.0024	0.0352	0.0172	0.0334	0.0859	0.0195	0.0909	0.0047
19	rs78534646	260137	0.98	0.188103243221556	0.98	0.0568119256469769	0.907340412249633	2.39812777719375	0.0124	0.0171	0.0288	0.0027	0.1399	0.0044	0.004	0.0603	0.0031	0.094	0.1181	0.0367	0.003	0.1184	0.0278	0.007	0.0036	0.0034	0.0027	0.0383	0.016	0.0455	0.0738	0.0255	0.1056	0.0038
19	rs8102615	260970	0.98	0.188103243221556	0.98	0.0568119256469769	0.912127394766804	2.41685700505707	0.0124	0.0171	0.0288	0.0027	0.1399	0.0044	0.004	0.0603	0.0031	0.094	0.1181	0.0367	0.003	0.1184	0.0278	0.007	0.0036	0.0034	0.0027	0.0383	0.016	0.0455	0.0738	0.0255	0.1056	0.0038
19	rs1020382	267039	0.97	0.212405230483542	0.97	0.0677063307338505	0.959475242857242	2.43909804079456	0.0124	0.0171	0.0288	0.0027	0.1399	0.0044	0.004	0.0603	0.0031	0.094	0.1181	0.0367	0.003	0.1184	0.0278	0.007	0.0036	0.0034	0.0027	0.0383	0.016	0.0455	0.0738	0.0255	0.1056	0.0038
19	rs17603472	267614	0.97	0.212405230483542	0.98	0.0568119256469769	0.976667441080307	2.40914280732263	0.0124	0.0171	0.0288	0.0027	0.1399	0.0044	0.004	0.0603	0.0031	0.094	0.1181	0.0367	0.003	0.1184	0.0278	0.007	0.0036	0.0034	0.0027	0.0383	0.016	0.0456	0.0738	0.0255	0.1056	0.0038
19	rs11881657	277715	0.95	0.267590046340022	0.97	0.0677063307338505	1.10171570924372	2.2954431305766	0.0124	0.0171	0.0288	0.0027	0.1398	0.0044	0.004	0.0603	0.0031	0.0939	0.118	0.0367	0.003	0.1184	0.0278	0.007	0.0036	0.0034	0.0027	0.0383	0.016	0.046	0.0739	0.0255	0.1056	0.0038
19	rs77504545	280712	0.94	0.298643641979994	0.97	0.0677063307338505	1.11146045147372	2.38180027102719	0.0124	0.0171	0.0288	0.0027	0.1398	0.0045	0.004	0.0603	0.003	0.0939	0.1179	0.0367	0.003	0.1184	0.0278	0.0069	0.0035	0.0034	0.0027	0.0382	0.016	0.0464	0.0739	0.0255	0.1056	0.0038
19	Affx-15717823	282753	0.92	0.368072033098782	0.97	0.0677063307338505	1.24418343552777	2.65613028399422	0.0124	0.0171	0.0288	0.0027	0.1397	0.0045	0.004	0.0603	0.003	0.0938	0.1177	0.0367	0.0029	0.1183	0.0278	0.0069	0.0035	0.0034	0.0027	0.0382	0.016	0.0469	0.074	0.0255	0.1056	0.0038
19	rs11542542	288062	0.86	0.639923359357885	0.98	0.0568119256469769	1.80466957066816	2.4864188505672	0.0124	0.0168	0.0288	0.0027	0.1396	0.0046	0.004	0.0603	0.0029	0.0937	0.1172	0.0365	0.0028	0.1184	0.0277	0.0069	0.0035	0.0033	0.0027	0.0381	0.0162	0.0483	0.0742	0.0254	0.1057	0.0037
19	rs12981067	288374	0.86	0.639923359357885	0.97	0.0677063307338505	1.83801180791855	2.54271850035768	0.0124	0.0168	0.0288	0.0027	0.1396	0.0046	0.004	0.0603	0.0029	0.0937	0.1172	0.0365	0.0028	0.1184	0.0277	0.0069	0.0035	0.0033	0.0027	0.0381	0.0162	0.0484	0.0742	0.0254	0.1057	0.0037
19	rs10410591	288771	0.86	0.639923359357885	0.97	0.0677063307338505	1.81432789904919	2.54623064870931	0.0124	0.0168	0.0288	0.0027	0.1396	0.0046	0.004	0.0603	0.0029	0.0937	0.1172	0.0365	0.0028	0.1184	0.0276	0.0068	0.0035	0.0033	0.0027	0.0381	0.0162	0.0484	0.0742	0.0254	0.1057	0.0037
19	rs35445548	289047	0.86	0.639923359357885	0.97	0.0677063307338505	1.80295439860754	2.51353462416576	0.0124	0.0168	0.0288	0.0027	0.1396	0.0046	0.004	0.0603	0.0029	0.0937	0.1171	0.0365	0.0028	0.1185	0.0276	0.0068	0.0035	0.0033	0.0027	0.0381	0.0162	0.0485	0.0743	0.0254	0.1058	0.0037
19	rs12985425	289399	0.85	0.695135765909148	0.97	0.0677063307338505	1.81067710634649	2.50892061278092	0.0124	0.0167	0.0288	0.0027	0.1396	0.0046	0.004	0.0603	0.0029	0.0937	0.1171	0.0365	0.0028	0.1185	0.0276	0.0068	0.0035	0.0033	0.0027	0.0381	0.0162	0.0486	0.0743	0.0254	0.1058	0.0037
19	rs3813154	292082	0.83	0.81451029553121	0.97	0.0677063307338505	1.76962159952351	2.36750211100167	0.0123	0.0165	0.0289	0.0027	0.1396	0.0047	0.0039	0.0604	0.0028	0.0937	0.1169	0.0364	0.0027	0.1187	0.0275	0.0068	0.0034	0.0032	0.0025	0.0381	0.0163	0.0492	0.0745	0.0254	0.1061	0.0036
19	rs895345	292583	0.83	0.81451029553121	0.97	0.0677063307338505	1.70802438550953	2.39464097782776	0.0123	0.0164	0.0289	0.0026	0.1396	0.0047	0.0039	0.0604	0.0027	0.0937	0.1168	0.0364	0.0027	0.1187	0.0274	0.0068	0.0033	0.0032	0.0025	0.0381	0.0163	0.0493	0.0746	0.0253	0.1061	0.0035
19	rs113701512	293072	0.82	0.87875982057053	0.97	0.0677063307338505	1.58992658849759	2.37519979834036	0.0123	0.0164	0.0289	0.0026	0.1396	0.0047	0.0039	0.0604	0.0027	0.0939	0.1169	0.0363	0.0026	0.1188	0.0273	0.0068	0.0033	0.0031	0.0025	0.038	0.0163	0.0495	0.0747	0.0253	0.1062	0.0035
19	rs12971779	294212	0.82	0.87875982057053	0.97	0.0677063307338505	1.53561355391781	2.3576096372545	0.0122	0.0162	0.0289	0.0026	0.1397	0.0047	0.0039	0.0604	0.0026	0.0941	0.1171	0.0363	0.0025	0.119	0.0272	0.0067	0.0032	0.003	0.0023	0.038	0.0163	0.0499	0.075	0.0251	0.1063	0.0033
19	rs77790410	294306	0.82	0.87875982057053	0.97	0.0677063307338505	1.39949340076433	2.26680775060671	0.0122	0.0161	0.0289	0.0025	0.1397	0.0047	0.0039	0.0604	0.0026	0.0941	0.1171	0.0363	0.0025	0.119	0.0271	0.0067	0.0032	0.003	0.0023	0.038	0.0163	0.0499	0.075	0.025	0.1063	0.0033
19	rs895342	294798	0.81	0.946104684087093	0.96	0.0801626552665664	1.22933576793078	2.25751563982078	0.0122	0.016	0.0289	0.0025	0.1398	0.0047	0.0038	0.0604	0.0024	0.0942	0.1172	0.0362	0.0024	0.1193	0.027	0.0065	0.0032	0.003	0.0022	0.038	0.0162	0.0502	0.0751	0.0249	0.1066	0.0032
19	rs72982388	295597	0.81	0.946104684087093	0.96	0.0801626552665664	1.14153190195692	2.2447696868471	0.012	0.0157	0.0289	0.0025	0.14	0.0048	0.0038	0.0604	0.0022	0.0943	0.1175	0.0362	0.0022	0.1198	0.0267	0.0063	0.0031	0.0029	0.0021	0.038	0.0162	0.0505	0.0753	0.0247	0.107	0.0029
19	rs72982390	295676	0.81	0.946104684087093	0.96	0.0801626552665664	1.1208797881667	2.21912379164544	0.012	0.0157	0.0289	0.0025	0.1401	0.0048	0.0038	0.0604	0.0022	0.0944	0.1175	0.0362	0.0022	0.1198	0.0267	0.0063	0.0031	0.0028	0.0021	0.038	0.0162	0.0506	0.0753	0.0246	0.1071	0.0029
19	rs10418525	296458	0.81	0.946104684087093	0.96	0.0801626552665664	1.07392365554036	2.12198505478754	0.0119	0.0155	0.0288	0.0024	0.1404	0.0048	0.0037	0.0605	0.002	0.0949	0.1178	0.036	0.0021	0.1204	0.0262	0.0061	0.003	0.0029	0.0019	0.0383	0.0161	0.0508	0.0754	0.0239	0.1076	0.0026
19	rs114187424	296777	0.81	0.946104684087093	0.95	0.0943132253134139	1.01677831320568	1.88888036338479	0.0118	0.0154	0.0288	0.0024	0.1405	0.0048	0.0037	0.0606	0.0019	0.0949	0.1179	0.036	0.0021	0.1205	0.0261	0.0061	0.003	0.0029	0.0019	0.0383	0.016	0.0509	0.0755	0.0238	0.1076	0.0026
19	rs67794573	302321	0.79	1.09022720934348	0.95	0.0943132253134139	0.985865136798721	2.00568884203321	0.0112	0.0143	0.0291	0.0022	0.1408	0.0054	0.0037	0.0616	9e-04	0.0952	0.1194	0.036	0.0015	0.1215	0.0253	0.0054	0.0027	0.0022	0.0014	0.0383	0.0158	0.0526	0.0757	0.0232	0.1087	0.0016
19	rs77028848	308045	0.79	1.09022720934348	0.95	0.0943132253134139	0.896075164666595	1.92128885149937	0.0112	0.0143	0.0292	0.0022	0.1408	0.0055	0.0037	0.0618	0.001	0.0952	0.1196	0.036	0.0015	0.1215	0.0253	0.0054	0.0027	0.0021	0.0013	0.0383	0.0157	0.0523	0.0757	0.0231	0.1088	0.0016
19	rs72984438	314755	0.79	1.09022720934348	0.93	0.128223312274834	0.883238132104932	1.84892289072333	0.0112	0.0143	0.0292	0.0021	0.1408	0.0055	0.0037	0.062	0.001	0.0951	0.1199	0.036	0.0015	0.1216	0.0252	0.0053	0.0026	0.0021	0.0013	0.0383	0.0156	0.0523	0.0756	0.0231	0.109	0.0015
19	rs117919969	316586	0.79	1.09022720934348	0.93	0.128223312274834	0.89468140773813	1.85264712598565	0.0112	0.0143	0.0292	0.0021	0.1407	0.0055	0.0037	0.062	9e-04	0.0952	0.1199	0.036	0.0015	0.1217	0.0251	0.0053	0.0026	0.0021	0.0013	0.0383	0.0156	0.0524	0.0756	0.023	0.109	0.0015
19	rs7258924	318423	0.79	1.09022720934348	0.93	0.128223312274834	0.930047201606972	1.81916762685608	0.0112	0.0143	0.0292	0.0021	0.1407	0.0055	0.0037	0.0621	9e-04	0.0952	0.12	0.036	0.0015	0.1218	0.0251	0.0053	0.0026	0.002	0.0012	0.0383	0.0156	0.0524	0.0756	0.023	0.1089	0.0015
19	rs4897945	319760	0.79	1.09022720934348	0.92	0.14824156235026	0.89402583754866	1.84147762204307	0.0112	0.0142	0.0292	0.0021	0.1406	0.0056	0.0037	0.0621	0.0012	0.095	0.12	0.0359	0.0015	0.1218	0.0251	0.0053	0.0026	0.0023	0.0012	0.0383	0.0156	0.0524	0.0755	0.023	0.109	0.0014
19	rs117357201	320892	0.79	1.09022720934348	0.91	0.170469891558667	0.905115586895066	1.85424355258678	0.0112	0.0142	0.0292	0.0021	0.1406	0.0056	0.0037	0.0622	0.0012	0.095	0.12	0.0359	0.0015	0.1218	0.0251	0.0053	0.0026	0.0023	0.0013	0.0383	0.0155	0.0524	0.0755	0.023	0.109	0.0015
19	rs72984470	321048	0.79	1.09022720934348	0.91	0.170469891558667	0.90676338603893	1.87181707937269	0.0112	0.0142	0.0292	0.0021	0.1406	0.0056	0.0037	0.0622	0.0012	0.095	0.12	0.0359	0.0015	0.1218	0.0251	0.0053	0.0026	0.0023	0.0013	0.0383	0.0155	0.0524	0.0755	0.023	0.109	0.0015
19	rs117666121	322854	0.79	1.09022720934348	0.91	0.170469891558667	0.925304249248395	1.90311634812806	0.0112	0.0142	0.0292	0.0021	0.1406	0.0056	0.0037	0.0622	0.0012	0.095	0.1201	0.0359	0.0015	0.1218	0.025	0.0053	0.0026	0.0023	0.0013	0.0383	0.0155	0.0524	0.0755	0.023	0.109	0.0014
19	rs7250846	327323	0.79	1.09022720934348	0.91	0.170469891558667	0.952229856792041	1.80997171431026	0.0112	0.0142	0.0292	0.002	0.1406	0.0056	0.0037	0.0622	0.0012	0.095	0.1201	0.0359	0.0015	0.1218	0.025	0.0053	0.0026	0.0023	0.0014	0.0383	0.0155	0.0524	0.0754	0.023	0.109	0.0014
19	rs7246089	328855	0.79	1.09022720934348	0.9	0.195029827813683	0.97777269708006	1.74737359467267	0.0112	0.0142	0.0292	0.002	0.1406	0.0056	0.0037	0.0622	0.0012	0.095	0.1202	0.0359	0.0015	0.1218	0.025	0.0052	0.0026	0.0023	0.0014	0.0383	0.0155	0.0524	0.0754	0.023	0.109	0.0014
19	rs7253509	331028	0.79	1.09022720934348	0.9	0.195029827813683	1.0084106210793	1.9175454850188	0.0112	0.0142	0.0292	0.002	0.1406	0.0056	0.0037	0.0622	0.0012	0.0951	0.1202	0.036	0.0015	0.1218	0.025	0.0052	0.0026	0.0023	0.0014	0.0382	0.0154	0.0524	0.0754	0.023	0.109	0.0014
19	rs2084111	339186	0.79	1.09022720934348	0.9	0.195029827813683	0.984415006196952	1.78365922575603	0.0112	0.0141	0.0291	0.002	0.1406	0.0057	0.0038	0.0622	0.0012	0.0951	0.1203	0.0361	0.0016	0.122	0.0249	0.0053	0.0026	0.0022	0.0013	0.0383	0.0155	0.0523	0.0754	0.0229	0.1089	0.0014
19	rs117209502	339905	0.79	1.09022720934348	0.9	0.195029827813683	0.965812389204884	1.73419000236382	0.0112	0.0141	0.0291	0.002	0.1406	0.0057	0.0038	0.0622	0.0012	0.095	0.1204	0.0361	0.0016	0.122	0.0249	0.0053	0.0026	0.0022	0.0013	0.0383	0.0155	0.0523	0.0754	0.0229	0.1089	0.0014
19	rs77249113	342556	0.79	1.09022720934348	0.9	0.195029827813683	0.946852688117828	1.66343137788036	0.0112	0.0141	0.029	0.002	0.1406	0.0058	0.0038	0.0622	0.0012	0.0951	0.1204	0.0361	0.0016	0.1221	0.0248	0.0053	0.0026	0.0022	0.0013	0.0382	0.0155	0.0523	0.0753	0.0229	0.1088	0.0014
19	rs117872315	345583	0.79	1.09022720934348	0.9	0.195029827813683	0.921981895164138	1.62787134018376	0.0112	0.014	0.0289	0.0021	0.1407	0.0058	0.0039	0.0622	0.0011	0.0952	0.1204	0.0362	0.0016	0.1221	0.0247	0.0053	0.0026	0.0022	0.0014	0.0382	0.0155	0.0523	0.0752	0.0229	0.1087	0.0013
19	rs6510725	348743	0.79	1.09022720934348	0.9	0.195029827813683	0.918167350779126	1.61795637215922	0.0112	0.014	0.0289	0.0021	0.1407	0.0059	0.0039	0.0623	0.0011	0.0953	0.1205	0.0363	0.0017	0.1221	0.0246	0.0053	0.0026	0.0022	0.0014	0.0382	0.0154	0.0523	0.0751	0.0229	0.1086	0.0013
19	rs34965934	352660	0.79	1.09022720934348	0.89	0.222038712392691	0.817551016771943	1.50470415917525	0.0112	0.0139	0.0289	0.0021	0.1407	0.0059	0.004	0.0624	0.0011	0.0953	0.1205	0.0363	0.0018	0.1221	0.0245	0.0052	0.0026	0.0021	0.0014	0.0382	0.0154	0.0522	0.075	0.0229	0.1086	0.0013
19	rs76903171	358235	0.79	1.09022720934348	0.88	0.251609301083599	0.756572445151944	1.49216275035435	0.0112	0.0138	0.0289	0.0022	0.1408	0.0059	0.004	0.0625	0.0011	0.0952	0.1205	0.0363	0.0019	0.1221	0.0243	0.0052	0.0026	0.0021	0.0014	0.0382	0.0155	0.0521	0.0749	0.0228	0.1085	0.0013
19	rs3764656	362283	0.79	1.09022720934348	0.86	0.318862054747229	0.692311031471508	1.45994187127173	0.0113	0.0137	0.029	0.0023	0.141	0.0061	0.004	0.0627	0.0012	0.095	0.1202	0.0366	0.0021	0.1219	0.0241	0.0051	0.0027	0.0022	0.0015	0.0381	0.0155	0.0519	0.0746	0.0227	0.1085	0.0014
19	rs73506541	362830	0.79	1.09022720934348	0.81	0.53874877155386	0.69988275683053	1.48444008148287	0.0114	0.0137	0.029	0.0023	0.141	0.0061	0.004	0.0627	0.0013	0.095	0.1201	0.0367	0.0022	0.1218	0.0241	0.0051	0.0027	0.0023	0.0015	0.0381	0.0155	0.0518	0.0745	0.0227	0.1085	0.0014
19	rs112134523	362941	0.79	1.09022720934348	0.8	0.592267592767429	0.67090166973504	1.48907291662318	0.0114	0.0137	0.029	0.0023	0.1411	0.0061	0.004	0.0627	0.0013	0.095	0.1201	0.0367	0.0023	0.1218	0.0241	0.0051	0.0027	0.0022	0.0015	0.0381	0.0155	0.0517	0.0745	0.0228	0.1085	0.0014
19	rs73506546	363083	0.79	1.09022720934348	0.8	0.592267592767429	0.632089389388768	1.47432451619204	0.0114	0.0137	0.029	0.0024	0.1412	0.0061	0.0041	0.0627	0.0013	0.095	0.1202	0.0367	0.0023	0.1219	0.0241	0.0051	0.0027	0.0022	0.0014	0.0381	0.0154	0.0515	0.0744	0.0228	0.1085	0.0014
19	rs116891054	364005	0.79	1.09022720934348	0.8	0.592267592767429	0.602365232556845	1.41778295207339	0.0114	0.0136	0.029	0.0025	0.1412	0.0062	0.0041	0.0631	0.0013	0.0948	0.1201	0.0368	0.0024	0.1215	0.024	0.0052	0.0027	0.0022	0.0015	0.0381	0.0154	0.0513	0.0742	0.0228	0.1084	0.0014
19	rs74822321	364741	0.79	1.09022720934348	0.8	0.592267592767429	0.600645361644224	1.43090407922445	0.0115	0.0136	0.0291	0.0025	0.1411	0.0063	0.0041	0.0633	0.0013	0.0947	0.1201	0.0369	0.0024	0.1213	0.024	0.0052	0.0028	0.0022	0.0016	0.0381	0.0154	0.0512	0.074	0.0228	0.1084	0.0015
19	rs689396	366412	0.79	1.09022720934348	0.8	0.592267592767429	0.561385953193361	1.33408381822588	0.0117	0.0134	0.0291	0.0029	0.1408	0.0066	0.0042	0.0643	0.0015	0.094	0.1199	0.0371	0.0028	0.1204	0.0238	0.0052	0.003	0.0023	0.0019	0.0382	0.0156	0.0508	0.0734	0.0227	0.1079	0.0016
19	rs689448	366451	0.79	1.09022720934348	0.8	0.592267592767429	0.568803673071889	1.34336038760828	0.0117	0.0134	0.0291	0.0029	0.1408	0.0067	0.0042	0.0643	0.0015	0.094	0.1199	0.0371	0.0028	0.1204	0.0239	0.0052	0.003	0.0022	0.0019	0.0382	0.0156	0.0508	0.0734	0.0227	0.1079	0.0016
19	rs118058603	366881	0.79	1.09022720934348	0.8	0.592267592767429	0.49419008942104	1.22479952110239	0.0117	0.0134	0.0291	0.0029	0.1408	0.0067	0.0043	0.0645	0.0016	0.0938	0.1199	0.0371	0.0028	0.1201	0.0238	0.0052	0.0031	0.0023	0.0019	0.038	0.0157	0.0508	0.0734	0.0227	0.1078	0.0017
19	rs10422863	367089	0.79	1.09022720934348	0.8	0.592267592767429	0.436367344773678	1.20357030167944	0.0117	0.0134	0.029	0.003	0.1409	0.0068	0.0043	0.0646	0.0016	0.0937	0.1199	0.0372	0.0028	0.1199	0.0238	0.0053	0.0031	0.0023	0.0018	0.0379	0.0157	0.0507	0.0734	0.0227	0.1076	0.0017
19	rs117935266	367251	0.79	1.09022720934348	0.8	0.592267592767429	0.429197494523798	1.2198180639895	0.0118	0.0134	0.029	0.003	0.1409	0.0068	0.0043	0.0646	0.0016	0.0936	0.1199	0.0372	0.0028	0.1198	0.0238	0.0053	0.0031	0.0024	0.0018	0.0378	0.0158	0.0507	0.0736	0.0226	0.1075	0.0018
19	rs8108297	369288	0.79	1.09022720934348	0.8	0.592267592767429	0.411473712183928	1.05285134635968	0.012	0.0136	0.0286	0.0035	0.142	0.0072	0.0047	0.0656	0.0018	0.092	0.1197	0.0376	0.0032	0.1163	0.0233	0.0059	0.0035	0.0029	0.002	0.0374	0.0166	0.0499	0.0756	0.0223	0.1054	0.002
19	rs117941995	370188	0.79	1.09022720934348	0.79	0.649136622646432	0.368589390806078	0.998982867549264	0.0122	0.0136	0.0285	0.0037	0.1424	0.0074	0.0049	0.0659	0.0019	0.0918	0.1196	0.0376	0.0033	0.1149	0.0232	0.0062	0.0037	0.0031	0.0022	0.0372	0.0175	0.0495	0.0755	0.0223	0.1047	0.0021
19	rs71335238	370802	0.79	1.09022720934348	0.79	0.649136622646432	0.331594419950236	0.928132405391116	0.0123	0.0136	0.0284	0.0039	0.1427	0.0076	0.0051	0.0662	0.002	0.0916	0.1195	0.0377	0.0033	0.1139	0.0232	0.0064	0.0039	0.0031	0.0022	0.037	0.018	0.0492	0.0754	0.0222	0.1042	0.0022
19	rs3795002	371899	0.79	1.09022720934348	0.79	0.649136622646432	0.295183760287697	0.840843131438888	0.0124	0.0135	0.0285	0.0041	0.1434	0.0079	0.0053	0.0666	0.0021	0.0912	0.1193	0.0377	0.0034	0.1123	0.0231	0.0067	0.0041	0.0033	0.0023	0.0366	0.019	0.0488	0.0754	0.0221	0.1032	0.0023
19	rs35814112	371967	0.79	1.09022720934348	0.79	0.649136622646432	0.312338769370348	0.876233267060418	0.0124	0.0135	0.0285	0.0041	0.1433	0.0079	0.0053	0.0667	0.0021	0.0911	0.1193	0.0377	0.0034	0.1122	0.0232	0.0067	0.0041	0.0033	0.0023	0.0365	0.019	0.0488	0.0754	0.0221	0.1032	0.0023
19	rs2303810	372661	0.79	1.09022720934348	0.79	0.649136622646432	0.299740674920831	0.888096079887384	0.0125	0.0135	0.0284	0.0042	0.1428	0.0082	0.0054	0.0669	0.0021	0.091	0.1188	0.0378	0.0034	0.1112	0.0233	0.007	0.0042	0.0034	0.0024	0.0364	0.0196	0.0485	0.0758	0.0223	0.1029	0.0024
19	rs35119230	372689	0.79	1.09022720934348	0.79	0.649136622646432	0.293015400071707	0.879195918189037	0.0125	0.0135	0.0284	0.0042	0.1428	0.0082	0.0054	0.0669	0.0021	0.091	0.1188	0.0378	0.0034	0.1112	0.0233	0.007	0.0042	0.0034	0.0024	0.0364	0.0196	0.0485	0.0758	0.0223	0.1029	0.0024
19	rs2303811	372737	0.79	1.09022720934348	0.79	0.649136622646432	0.288418044553125	0.841770569934195	0.0126	0.0135	0.0284	0.0042	0.1427	0.0082	0.0055	0.0669	0.0021	0.091	0.1188	0.0378	0.0034	0.1111	0.0233	0.007	0.0042	0.0034	0.0024	0.0364	0.0197	0.0485	0.0759	0.0223	0.1029	0.0024
19	rs668447	373897	0.79	1.09022720934348	0.79	0.649136622646432	0.341057206226674	0.872182430564662	0.0128	0.0136	0.0283	0.0046	0.1425	0.0088	0.0057	0.0674	0.0021	0.0906	0.1157	0.0376	0.0033	0.1098	0.0233	0.0077	0.0045	0.0034	0.0025	0.0358	0.0206	0.0486	0.0772	0.0231	0.1022	0.0023
19	rs117982583	373916	0.79	1.09022720934348	0.79	0.649136622646432	0.324905649575964	0.858655810359267	0.0128	0.0135	0.0283	0.0046	0.1426	0.0088	0.0057	0.0674	0.0021	0.0905	0.1156	0.0375	0.0033	0.1102	0.0233	0.0078	0.0045	0.0034	0.0025	0.0357	0.0206	0.0485	0.0772	0.023	0.1022	0.0023
19	rs2303815	374016	0.79	1.09022720934348	0.79	0.649136622646432	0.330158780694719	0.841925163689958	0.0129	0.0135	0.0283	0.0046	0.1425	0.0088	0.0057	0.0675	0.0021	0.0904	0.1155	0.0374	0.0032	0.1102	0.0232	0.0078	0.0046	0.0034	0.0025	0.0357	0.0207	0.0486	0.0772	0.0231	0.1022	0.0023
19	rs3815960	374453	0.8	1.01658215824445	0.78	0.709419594942363	0.375725865244495	0.865180476910368	0.0131	0.0134	0.0283	0.0048	0.1437	0.0089	0.0059	0.0683	0.0021	0.0905	0.1142	0.0375	0.0032	0.1095	0.0227	0.0081	0.0047	0.0034	0.0025	0.0355	0.0209	0.0489	0.0772	0.0232	0.1012	0.0023
19	rs11672890	374636	0.81	0.946104684087093	0.78	0.709419594942363	0.325820498262445	0.857258993006604	0.013	0.0133	0.0283	0.0048	0.144	0.0089	0.0059	0.0684	0.002	0.0906	0.1142	0.0375	0.0032	0.1097	0.0226	0.0081	0.0046	0.0034	0.0024	0.0353	0.021	0.049	0.0772	0.0231	0.1009	0.0023
19	rs75718286	375220	0.82	0.87875982057053	0.78	0.709419594942363	0.340692697621358	0.831734691962987	0.0129	0.0131	0.0282	0.0049	0.145	0.0088	0.0059	0.0685	0.0019	0.0913	0.1145	0.0373	0.0031	0.1097	0.0221	0.0083	0.0045	0.0032	0.0024	0.0349	0.0215	0.0491	0.0774	0.0227	0.1003	0.0021
19	rs61745664	375779	0.83	0.81451029553121	0.78	0.709419594942363	0.384869082050429	0.795511311557865	0.0128	0.0129	0.028	0.0049	0.1459	0.0086	0.0059	0.0686	0.0019	0.0918	0.115	0.0371	0.0031	0.1097	0.0217	0.0089	0.0045	0.0031	0.0023	0.0345	0.022	0.049	0.0775	0.0224	0.0996	0.0019
19	rs1549697	376008	0.83	0.81451029553121	0.78	0.709419594942363	0.458591006729192	0.77616128270556	0.0129	0.0128	0.028	0.0049	0.1463	0.0086	0.0059	0.0687	0.0018	0.0921	0.1152	0.0368	0.003	0.1096	0.0215	0.0091	0.0045	0.003	0.0022	0.0343	0.0222	0.0491	0.0775	0.0223	0.0994	0.0019
19	rs3764571	376382	0.84	0.753316385445839	0.78	0.709419594942363	0.487751892792412	0.737473045454618	0.0129	0.0131	0.0279	0.0048	0.1474	0.0085	0.0059	0.0689	0.0018	0.0915	0.1153	0.0364	0.003	0.1104	0.0212	0.0092	0.0045	0.003	0.0022	0.034	0.0223	0.0491	0.0772	0.0223	0.0995	0.0018
19	rs3764572	376585	0.84	0.753316385445839	0.78	0.709419594942363	0.503891933039861	0.726221164223405	0.0128	0.0131	0.0279	0.0048	0.1475	0.0085	0.0059	0.0689	0.0017	0.0915	0.1154	0.0363	0.0031	0.1104	0.0211	0.0093	0.0045	0.003	0.0022	0.0339	0.0224	0.0491	0.0772	0.0223	0.0995	0.0017
19	rs4897963	376653	0.84	0.753316385445839	0.78	0.709419594942363	0.510176625253078	0.725322666051657	0.0128	0.0131	0.0279	0.0048	0.1476	0.0085	0.0058	0.0689	0.0017	0.0915	0.1154	0.0364	0.0031	0.1104	0.0211	0.0093	0.0045	0.003	0.0022	0.0339	0.0224	0.0491	0.0772	0.0223	0.0995	0.0017
19	rs62101313	378566	0.84	0.753316385445839	0.78	0.709419594942363	0.553285821562752	0.654412740542627	0.0127	0.0131	0.0275	0.0048	0.1483	0.0083	0.0057	0.069	0.0015	0.0911	0.1164	0.0359	0.0028	0.1116	0.0207	0.0096	0.0044	0.0029	0.0021	0.0336	0.0225	0.049	0.0761	0.0222	0.1005	0.0015
19	rs116943450	378597	0.84	0.753316385445839	0.78	0.709419594942363	0.588601856925985	0.651342318214483	0.0127	0.0132	0.0275	0.0048	0.1483	0.0084	0.0057	0.069	0.0015	0.091	0.1164	0.0359	0.0028	0.1117	0.0207	0.0097	0.0044	0.0028	0.002	0.0336	0.0225	0.049	0.0761	0.0222	0.1005	0.0015
19	rs76957837	379164	0.85	0.695135765909148	0.78	0.709419594942363	0.593720225462198	0.634878213158767	0.0127	0.0132	0.0274	0.0048	0.1486	0.0083	0.0056	0.0691	0.0015	0.0909	0.1164	0.0357	0.0028	0.1121	0.0206	0.0098	0.0044	0.0028	0.002	0.0336	0.0226	0.0489	0.0758	0.0222	0.1007	0.0015
19	rs76314056	379227	0.85	0.695135765909148	0.78	0.709419594942363	0.602502920285696	0.630958876673931	0.0126	0.0132	0.0274	0.0048	0.1486	0.0083	0.0056	0.0691	0.0015	0.0909	0.1164	0.0357	0.0028	0.1122	0.0205	0.0098	0.0044	0.0028	0.002	0.0336	0.0226	0.0489	0.0758	0.0221	0.1008	0.0015
19	rs12151294	384724	0.86	0.639923359357885	0.77	0.773176121721263	0.529577832841464	0.475431521827634	0.0126	0.0135	0.0268	0.005	0.152	0.008	0.0053	0.0698	0.0012	0.0913	0.117	0.0343	0.0023	0.1159	0.0198	0.0097	0.0044	0.0024	0.0017	0.0332	0.0222	0.048	0.0732	0.0217	0.1017	0.0012
19	rs78844440	388463	0.86	0.639923359357885	0.77	0.773176121721263	0.500416582324622	0.400797747020609	0.0123	0.0136	0.0257	0.0049	0.1549	0.0077	0.0049	0.0697	9e-04	0.0901	0.1179	0.0335	0.0018	0.1187	0.0191	0.0094	0.0044	0.0021	0.0015	0.0331	0.0218	0.0478	0.0735	0.0209	0.1028	9e-04
19	rs4897968	390319	0.86	0.639923359357885	0.77	0.773176121721263	0.537708813465825	0.439808762865384	0.0122	0.0137	0.0253	0.0048	0.1563	0.0078	0.0048	0.0696	8e-04	0.0896	0.1178	0.033	0.0016	0.1199	0.0189	0.0093	0.0044	0.0019	0.0014	0.0332	0.0219	0.0478	0.0736	0.0204	0.1032	7e-04
19	rs72988423	391125	0.86	0.639923359357885	0.77	0.773176121721263	0.533083212296874	0.418218156934874	0.0121	0.0137	0.0251	0.0048	0.1565	0.0078	0.0047	0.0698	8e-04	0.0894	0.1179	0.0329	0.0016	0.1203	0.0188	0.0093	0.0044	0.0019	0.0014	0.0334	0.0222	0.0477	0.0736	0.0203	0.1029	7e-04
19	rs10418459	392840	0.86	0.639923359357885	0.77	0.773176121721263	0.526341900592223	0.378612462724672	0.0121	0.0138	0.0251	0.0048	0.1569	0.0078	0.0047	0.07	8e-04	0.0891	0.118	0.0328	0.0016	0.1207	0.0186	0.0093	0.0044	0.0019	0.0014	0.0334	0.0222	0.0476	0.0737	0.0202	0.1026	8e-04
19	rs73501938	396396	0.86	0.639923359357885	0.77	0.773176121721263	0.499218691536251	0.370621581428709	0.0121	0.0138	0.0249	0.0047	0.1574	0.0078	0.0046	0.0698	8e-04	0.0889	0.118	0.0326	0.0016	0.1211	0.0186	0.0093	0.0044	0.0018	0.0013	0.0334	0.0224	0.0475	0.0738	0.0201	0.1027	8e-04
19	rs4897857	398636	0.86	0.639923359357885	0.77	0.773176121721263	0.438139422550359	0.376832579152721	0.012	0.0138	0.0246	0.0046	0.1584	0.0078	0.0044	0.0695	8e-04	0.0885	0.1182	0.0321	0.0015	0.1224	0.0185	0.0091	0.0043	0.0018	0.0012	0.0333	0.0227	0.0472	0.0742	0.0199	0.1027	8e-04
19	rs118185404	399132	0.85	0.695135765909148	0.77	0.773176121721263	0.387589299384477	0.425689029137624	0.012	0.0137	0.0244	0.0046	0.1588	0.0078	0.0043	0.0693	8e-04	0.0889	0.1181	0.0323	0.0015	0.1228	0.0182	0.0089	0.0043	0.0016	0.0011	0.0335	0.0228	0.0471	0.0745	0.0198	0.1023	8e-04
19	rs1465449	399170	0.85	0.695135765909148	0.78	0.709419594942363	0.387923053650507	0.418348916129328	0.012	0.0137	0.0244	0.0046	0.1589	0.0078	0.0042	0.0693	8e-04	0.0889	0.1181	0.0323	0.0014	0.1229	0.0183	0.0088	0.0043	0.0016	0.0011	0.0334	0.0228	0.0472	0.0745	0.0197	0.1022	8e-04
19	rs73916961	401213	0.85	0.695135765909148	0.77	0.773176121721263	0.239301995730421	0.300380292506167	0.012	0.0136	0.0232	0.0045	0.1609	0.0076	0.004	0.069	7e-04	0.0891	0.1185	0.0318	0.0013	0.1251	0.0179	0.008	0.0041	0.0015	0.001	0.0337	0.0229	0.0465	0.0753	0.0191	0.1022	7e-04
19	rs12979829	401481	0.85	0.695135765909148	0.77	0.773176121721263	0.228411785506564	0.302642902444844	0.012	0.0136	0.0231	0.0044	0.1611	0.0075	0.004	0.069	7e-04	0.0891	0.1186	0.0317	0.0013	0.1254	0.0179	0.0079	0.004	0.0015	9e-04	0.0337	0.0229	0.0465	0.0754	0.019	0.1022	7e-04
19	rs116918090	401907	0.85	0.695135765909148	0.77	0.773176121721263	0.207356560420802	0.293505109976614	0.012	0.0135	0.0229	0.0044	0.1616	0.0075	0.0039	0.0689	7e-04	0.0891	0.1186	0.0316	0.0012	0.1258	0.0178	0.0077	0.004	0.0015	9e-04	0.0337	0.0229	0.0464	0.0755	0.0189	0.1022	7e-04
19	rs2012035	402556	0.85	0.695135765909148	0.77	0.773176121721263	0.199565498950176	0.26535033540418	0.012	0.0135	0.0226	0.0044	0.1623	0.0074	0.0038	0.0689	7e-04	0.0892	0.1187	0.0318	0.0012	0.1263	0.0177	0.0073	0.0039	0.0014	9e-04	0.0338	0.0229	0.0466	0.0755	0.0188	0.102	7e-04
19	rs72988451	403641	0.85	0.695135765909148	0.77	0.773176121721263	0.157658796335914	0.256011788873321	0.0118	0.0135	0.022	0.0042	0.163	0.0073	0.0037	0.0681	7e-04	0.0892	0.1196	0.032	0.0011	0.1279	0.0174	0.0066	0.0038	0.0013	8e-04	0.0338	0.0234	0.0471	0.0751	0.0187	0.1016	7e-04
19	rs34282976	405541	0.85	0.695135765909148	0.77	0.773176121721263	0.169206602560607	0.284803699847686	0.0117	0.0135	0.0209	0.0038	0.1651	0.0072	0.0034	0.0676	6e-04	0.0889	0.1202	0.0316	0.001	0.1292	0.0169	0.0052	0.0036	0.0011	7e-04	0.0334	0.0237	0.0484	0.0747	0.0184	0.1026	7e-04
19	rs71335243	405905	0.85	0.695135765909148	0.77	0.773176121721263	0.171694890804133	0.287147570753528	0.0117	0.0135	0.0207	0.0038	0.1656	0.0072	0.0034	0.0676	6e-04	0.0888	0.1202	0.0314	0.001	0.1295	0.0168	0.005	0.0036	0.001	7e-04	0.0334	0.0237	0.0484	0.0745	0.0184	0.1028	7e-04
19	rs12974729	406739	0.85	0.695135765909148	0.77	0.773176121721263	0.173736685565452	0.265235822258844	0.0115	0.0134	0.0205	0.0037	0.1665	0.0072	0.0034	0.0675	6e-04	0.0886	0.1204	0.0311	9e-04	0.1302	0.0167	0.0046	0.0036	0.001	7e-04	0.0332	0.0236	0.0485	0.0744	0.0187	0.1032	7e-04
19	rs117685610	406783	0.85	0.695135765909148	0.77	0.773176121721263	0.171480780578361	0.261009698670476	0.0115	0.0134	0.0204	0.0037	0.1665	0.0072	0.0034	0.0675	6e-04	0.0886	0.1205	0.031	9e-04	0.1302	0.0166	0.0046	0.0036	0.001	7e-04	0.0332	0.0237	0.0484	0.0744	0.0187	0.1032	7e-04
19	rs10411998	407900	0.85	0.695135765909148	0.77	0.773176121721263	0.168323051086548	0.236218764368775	0.0115	0.0133	0.02	0.0036	0.1673	0.0072	0.0038	0.0676	6e-04	0.0886	0.1208	0.0305	9e-04	0.1307	0.0162	0.0044	0.0035	0.001	7e-04	0.0331	0.0236	0.0485	0.0743	0.0184	0.1033	8e-04
19	rs753948	412730	0.84	0.753316385445839	0.76	0.840461917458717	0.233864312370734	0.173060705414726	0.0113	0.0132	0.0192	0.0035	0.1705	0.0078	0.004	0.0673	6e-04	0.0887	0.1215	0.0285	8e-04	0.1325	0.0159	0.0042	0.0035	0.001	7e-04	0.0325	0.0232	0.0488	0.0735	0.0176	0.103	9e-04
19	rs73501977	412812	0.84	0.753316385445839	0.76	0.840461917458717	0.23446035257691	0.171670142682555	0.0113	0.0132	0.0192	0.0035	0.1705	0.0078	0.004	0.0673	6e-04	0.0887	0.1215	0.0285	8e-04	0.1326	0.0159	0.0042	0.0035	0.001	7e-04	0.0325	0.0232	0.0488	0.0736	0.0176	0.103	9e-04
19	rs16990450	417714	0.84	0.753316385445839	0.76	0.840461917458717	0.288942856095741	0.183511439987913	0.0113	0.0132	0.0184	0.0034	0.1713	0.008	0.0041	0.0672	6e-04	0.0887	0.1216	0.0275	8e-04	0.1339	0.0158	0.0041	0.0036	9e-04	7e-04	0.0319	0.0229	0.0488	0.0744	0.0173	0.1029	0.001
19	rs12462766	417737	0.84	0.753316385445839	0.76	0.840461917458717	0.289420399882121	0.181788734373627	0.0113	0.0132	0.0184	0.0034	0.1713	0.008	0.0041	0.0672	6e-04	0.0887	0.1216	0.0275	8e-04	0.1339	0.0158	0.0041	0.0036	9e-04	7e-04	0.0319	0.0229	0.0488	0.0744	0.0173	0.1029	0.001
19	rs10426188	418178	0.84	0.753316385445839	0.76	0.840461917458717	0.29181443590238	0.152335667449292	0.0113	0.0132	0.0182	0.0034	0.1715	0.0081	0.0041	0.0672	6e-04	0.0886	0.1216	0.0273	8e-04	0.1342	0.0157	0.0042	0.0036	9e-04	7e-04	0.0318	0.0228	0.0487	0.0747	0.0173	0.103	0.001
19	rs12610828	418436	0.84	0.753316385445839	0.76	0.840461917458717	0.301935302935984	0.143492290886994	0.0113	0.0132	0.0181	0.0034	0.1715	0.0081	0.0041	0.0672	6e-04	0.0886	0.1215	0.0273	8e-04	0.1343	0.0156	0.0042	0.0037	9e-04	7e-04	0.0317	0.0227	0.0487	0.0749	0.0173	0.103	0.001
19	rs12609625	418556	0.84	0.753316385445839	0.76	0.840461917458717	0.300373806170835	0.13611819557859	0.0113	0.0132	0.0181	0.0034	0.1715	0.0081	0.0042	0.0672	6e-04	0.0886	0.1218	0.0268	8e-04	0.1344	0.0157	0.0042	0.0037	9e-04	7e-04	0.0317	0.0226	0.0487	0.075	0.0173	0.1031	0.001
19	rs12981152	418769	0.83	0.81451029553121	0.76	0.840461917458717	0.309015122859393	0.130412110841988	0.0113	0.0132	0.018	0.0034	0.1716	0.0081	0.0042	0.0673	6e-04	0.0885	0.1218	0.0268	8e-04	0.1344	0.0156	0.0042	0.0037	9e-04	7e-04	0.0317	0.0226	0.0487	0.075	0.0173	0.1031	0.001
19	rs61749990	418948	0.83	0.81451029553121	0.77	0.773176121721263	0.31658230098567	0.128709003578474	0.0113	0.0132	0.0179	0.0034	0.1717	0.0082	0.0042	0.0673	6e-04	0.0884	0.1219	0.0268	8e-04	0.1345	0.0156	0.0042	0.0037	9e-04	7e-04	0.0317	0.0226	0.0487	0.075	0.0172	0.1031	0.001
19	rs8112380	420755	0.83	0.81451029553121	0.77	0.773176121721263	0.381827339362784	0.109104213789903	0.0115	0.0131	0.0175	0.0034	0.172	0.0085	0.0042	0.0673	6e-04	0.0877	0.1221	0.0267	9e-04	0.1349	0.0153	0.0043	0.0038	9e-04	7e-04	0.0316	0.0228	0.0487	0.0751	0.0169	0.1029	0.001
19	rs2287957	422555	0.82	0.87875982057053	0.77	0.773176121721263	0.446694706737029	0.102873984975318	0.0118	0.0131	0.0173	0.0034	0.1723	0.0087	0.0045	0.067	6e-04	0.0876	0.1219	0.0267	9e-04	0.1352	0.015	0.0043	0.004	9e-04	6e-04	0.0315	0.0228	0.0488	0.0753	0.0169	0.1025	0.001
19	rs56799909	424416	0.82	0.87875982057053	0.78	0.709419594942363	0.466119150343152	0.0991233950663608	0.0119	0.0131	0.0173	0.0034	0.1724	0.0088	0.0045	0.0671	6e-04	0.0876	0.1218	0.0267	9e-04	0.1353	0.0149	0.0044	0.0041	9e-04	6e-04	0.0314	0.0228	0.0487	0.0752	0.0168	0.1025	0.001
19	rs62102119	425305	0.82	0.87875982057053	0.78	0.709419594942363	0.480302534696308	0.0981539405805051	0.0119	0.0131	0.0172	0.0034	0.1725	0.0089	0.0045	0.0671	6e-04	0.0876	0.1218	0.0267	9e-04	0.1354	0.0149	0.0044	0.0041	9e-04	6e-04	0.0313	0.0229	0.0487	0.0752	0.0168	0.1024	0.0011
19	rs116858377	425343	0.82	0.87875982057053	0.78	0.709419594942363	0.480673684472972	0.0980733211585958	0.0119	0.0131	0.0172	0.0034	0.1725	0.0089	0.0045	0.0671	6e-04	0.0876	0.1218	0.0267	9e-04	0.1354	0.0149	0.0044	0.0041	9e-04	6e-04	0.0313	0.0229	0.0487	0.0752	0.0167	0.1024	0.0011
19	rs66783016	426974	0.82	0.87875982057053	0.78	0.709419594942363	0.501805336830488	0.099852929030262	0.0119	0.0131	0.0172	0.0035	0.1726	0.0089	0.0046	0.0672	6e-04	0.0877	0.1216	0.0266	9e-04	0.1355	0.0148	0.0044	0.0041	8e-04	5e-04	0.0313	0.0229	0.0487	0.0752	0.0167	0.1023	0.0011
19	rs10409912	428608	0.82	0.87875982057053	0.78	0.709419594942363	0.49093464754629	0.101236627245305	0.0121	0.0131	0.0171	0.0034	0.1727	0.009	0.0046	0.0672	6e-04	0.0875	0.1215	0.0266	9e-04	0.1357	0.0146	0.0044	0.0041	8e-04	5e-04	0.0311	0.0229	0.0486	0.0753	0.0172	0.1021	0.0011
19	rs112922780	430559	0.82	0.87875982057053	0.78	0.709419594942363	0.482283604960438	0.102956120694023	0.0121	0.0131	0.0171	0.0034	0.1726	0.009	0.0046	0.0673	6e-04	0.0875	0.1214	0.0266	9e-04	0.1358	0.0145	0.0044	0.0041	8e-04	5e-04	0.031	0.0229	0.0486	0.0754	0.0176	0.1019	0.0011
19	rs2041399	438357	0.82	0.87875982057053	0.78	0.709419594942363	0.492748903280075	0.101645008448666	0.0123	0.013	0.0165	0.0033	0.1732	0.009	0.0046	0.0676	5e-04	0.0872	0.1204	0.0262	9e-04	0.1372	0.0135	0.0045	0.0043	8e-04	5e-04	0.0298	0.0229	0.0482	0.0759	0.0209	0.1006	0.0011
19	rs2075018	440478	0.82	0.87875982057053	0.78	0.709419594942363	0.507124840759446	0.105763820788378	0.0123	0.013	0.0163	0.0034	0.1733	0.009	0.0047	0.0676	5e-04	0.0872	0.12	0.0263	9e-04	0.1375	0.0132	0.0046	0.0044	8e-04	5e-04	0.0295	0.0228	0.0482	0.0757	0.022	0.1002	0.0011
19	rs78168814	440655	0.82	0.87875982057053	0.78	0.709419594942363	0.508967579007337	0.105846842146596	0.0123	0.013	0.0163	0.0034	0.1733	0.009	0.0048	0.0676	5e-04	0.0872	0.12	0.0262	9e-04	0.1376	0.0132	0.0046	0.0044	8e-04	5e-04	0.0295	0.0228	0.0482	0.0757	0.022	0.1001	0.0011
19	rs75538755	444417	0.81	0.946104684087093	0.78	0.709419594942363	0.591738687915431	0.101890344209039	0.0122	0.0129	0.016	0.0035	0.1736	0.0092	0.0049	0.0676	5e-04	0.0872	0.1195	0.0262	0.001	0.1383	0.0128	0.0048	0.0046	9e-04	5e-04	0.0294	0.0226	0.0482	0.0757	0.0219	0.0998	0.0011
19	rs4919860	448173	0.81	0.946104684087093	0.78	0.709419594942363	0.713723205720253	0.0989615604761217	0.0122	0.0128	0.0159	0.0036	0.1738	0.0094	0.0049	0.0675	4e-04	0.0873	0.1189	0.0261	0.001	0.139	0.0124	0.0051	0.0048	0.001	5e-04	0.0293	0.0227	0.0483	0.0756	0.0218	0.0994	0.0012
19	rs10853969	453160	0.81	0.946104684087093	0.78	0.709419594942363	0.832676322473242	0.092731380121171	0.0122	0.0131	0.0154	0.0036	0.1731	0.0098	0.0052	0.0674	4e-04	0.0874	0.1189	0.0257	0.0012	0.1385	0.0118	0.0054	0.005	0.001	5e-04	0.0292	0.0232	0.0478	0.0768	0.021	0.1	0.0012
19	rs740871	454430	0.8	1.01658215824445	0.78	0.709419594942363	0.8819342807649	0.0983152572571123	0.0121	0.0132	0.0154	0.0037	0.1728	0.0099	0.0052	0.0675	3e-04	0.0874	0.1188	0.0256	0.0012	0.1384	0.0118	0.0055	0.005	0.001	6e-04	0.0291	0.0234	0.0478	0.077	0.0209	0.1003	0.0012
19	rs10421777	454524	0.8	1.01658215824445	0.78	0.709419594942363	0.877864983293187	0.096306275913502	0.0121	0.0132	0.0154	0.0037	0.1727	0.0099	0.0052	0.0675	3e-04	0.0873	0.1187	0.0256	0.0012	0.1384	0.0118	0.0055	0.005	0.001	6e-04	0.0291	0.0234	0.0478	0.077	0.0209	0.1003	0.0012
19	rs2079881	454955	0.8	1.01658215824445	0.79	0.649136622646432	0.874290575490882	0.0932049453446459	0.0121	0.0132	0.0153	0.0037	0.1727	0.0099	0.0052	0.0674	3e-04	0.0873	0.1186	0.0256	0.0012	0.1385	0.0118	0.0056	0.005	0.001	6e-04	0.0291	0.0234	0.0477	0.077	0.0209	0.1004	0.0012
19	rs740872	455285	0.8	1.01658215824445	0.79	0.649136622646432	0.86247426463711	0.0898322451028247	0.0121	0.0132	0.0153	0.0037	0.1726	0.0099	0.0052	0.0674	3e-04	0.0872	0.1185	0.0256	0.0013	0.1386	0.0118	0.0056	0.005	0.0011	6e-04	0.0292	0.0235	0.0476	0.0769	0.0209	0.1004	0.0012
19	rs11667579	455661	0.8	1.01658215824445	0.79	0.649136622646432	0.870317241099695	0.0865092214414839	0.0122	0.0132	0.0153	0.0037	0.1727	0.01	0.0053	0.0674	3e-04	0.0871	0.1184	0.0256	0.0013	0.1386	0.0118	0.0056	0.0051	0.0011	6e-04	0.0292	0.0235	0.0476	0.0769	0.0209	0.1005	0.0013
19	rs117525636	457720	0.8	1.01658215824445	0.79	0.649136622646432	0.892715303095489	0.0830856120545748	0.0122	0.0131	0.0151	0.0037	0.1726	0.0101	0.0054	0.0673	3e-04	0.0871	0.1183	0.0255	0.0015	0.1386	0.0119	0.0057	0.0051	0.0011	6e-04	0.0293	0.0237	0.0475	0.0768	0.0209	0.1002	0.0013
19	rs117515032	459922	0.8	1.01658215824445	0.79	0.649136622646432	0.928964587091763	0.0803870185287636	0.0122	0.0131	0.0151	0.0037	0.1726	0.0102	0.0054	0.0672	3e-04	0.0872	0.1181	0.0255	0.0016	0.1385	0.0118	0.0058	0.0051	0.0011	6e-04	0.0293	0.0239	0.0473	0.0767	0.021	0.1	0.0014
19	rs76592524	464080	0.8	1.01658215824445	0.79	0.649136622646432	1.03533821005337	0.0950290950788296	0.0122	0.0131	0.0149	0.0037	0.1724	0.0105	0.0056	0.0671	4e-04	0.0872	0.1175	0.0255	0.002	0.1385	0.0118	0.0059	0.0052	0.0011	7e-04	0.0295	0.0243	0.0471	0.0766	0.0211	0.0997	0.0015
19	rs74333855	464207	0.8	1.01658215824445	0.78	0.709419594942363	1.04362095250992	0.0971882224860219	0.0122	0.0131	0.0149	0.0037	0.1724	0.0105	0.0056	0.0671	4e-04	0.0872	0.1175	0.0255	0.002	0.1385	0.0118	0.0059	0.0052	0.0011	7e-04	0.0295	0.0243	0.0471	0.0766	0.0211	0.0996	0.0015
19	rs34551779	464310	0.8	1.01658215824445	0.79	0.649136622646432	1.05377072142589	0.0979121601905018	0.0122	0.0131	0.0149	0.0037	0.1724	0.0105	0.0056	0.0671	4e-04	0.0872	0.1175	0.0255	0.002	0.1385	0.0118	0.0059	0.0052	0.0011	7e-04	0.0295	0.0243	0.0471	0.0766	0.0211	0.0996	0.0015
19	rs4919825	464840	0.8	1.01658215824445	0.79	0.649136622646432	1.04239866230995	0.0912380688461112	0.0122	0.0131	0.0148	0.0037	0.1724	0.0105	0.0056	0.0671	4e-04	0.0872	0.1175	0.0255	0.002	0.1384	0.0118	0.006	0.0052	0.0011	7e-04	0.0295	0.0243	0.047	0.0766	0.0211	0.0996	0.0015
19	rs56672193	469811	0.8	1.01658215824445	0.79	0.649136622646432	1.12996998884607	0.0914732154460973	0.0121	0.013	0.0144	0.0039	0.1718	0.0109	0.0059	0.0669	4e-04	0.0871	0.1171	0.0253	0.0024	0.139	0.0118	0.0063	0.0054	0.0011	7e-04	0.0297	0.0247	0.046	0.0766	0.0214	0.0993	0.0016
19	rs72970236	470796	0.8	1.01658215824445	0.78	0.709419594942363	1.13601613163043	0.0899880188312368	0.0121	0.013	0.0143	0.0039	0.1716	0.011	0.006	0.0668	4e-04	0.087	0.1171	0.0253	0.0024	0.139	0.0118	0.0064	0.0054	0.0012	7e-04	0.0297	0.0248	0.0459	0.0765	0.0215	0.0992	0.0016
19	rs61277751	475667	0.8	1.01658215824445	0.77	0.773176121721263	1.2707797453142	0.112994754844534	0.012	0.013	0.0138	0.0041	0.1706	0.0115	0.0063	0.067	6e-04	0.0868	0.1165	0.025	0.0029	0.1394	0.0119	0.0069	0.0057	0.0012	8e-04	0.0299	0.0254	0.0448	0.0763	0.0219	0.0987	0.0019
19	rs10423472	482905	0.79	1.09022720934348	0.77	0.773176121721263	1.78968094950599	0.143120227883064	0.012	0.0129	0.0131	0.0046	0.1686	0.0127	0.0069	0.0672	8e-04	0.0859	0.1153	0.0245	0.0038	0.1394	0.0122	0.0079	0.0061	0.0014	9e-04	0.03	0.0263	0.0431	0.0761	0.0227	0.0978	0.0024
19	rs35814911	483347	0.79	1.09022720934348	0.77	0.773176121721263	1.87895046432431	0.159236617507355	0.012	0.0129	0.0129	0.0048	0.1681	0.0129	0.0071	0.0672	9e-04	0.0859	0.115	0.0245	0.0039	0.1392	0.0122	0.0082	0.0062	0.0015	0.001	0.03	0.0265	0.0428	0.076	0.0228	0.0976	0.0024
19	rs74746093	484531	0.78	1.16707263834179	0.76	0.840461917458717	1.79759811991746	0.21223826975051	0.0122	0.0133	0.0125	0.0054	0.1662	0.0136	0.0076	0.0671	0.0012	0.0855	0.1139	0.0243	0.0043	0.1344	0.0125	0.0091	0.0065	0.0017	0.0011	0.0336	0.0268	0.0427	0.075	0.0233	0.098	0.0027
19	rs873495	485069	0.78	1.16707263834179	0.76	0.840461917458717	1.95887593642522	0.27990073074286	0.0126	0.0135	0.0127	0.0058	0.1655	0.014	0.008	0.0672	0.0013	0.0853	0.1131	0.024	0.0046	0.1316	0.0124	0.0094	0.0067	0.0018	0.0013	0.0351	0.0271	0.0422	0.0747	0.024	0.0981	0.0028
19	rs753079	485138	0.78	1.16707263834179	0.76	0.840461917458717	2.00703411326553	0.275719035853756	0.0126	0.0136	0.0129	0.0058	0.1646	0.0142	0.0085	0.0671	0.0014	0.0847	0.1129	0.0242	0.0047	0.1306	0.0126	0.0094	0.0068	0.0019	0.0015	0.0353	0.0271	0.0423	0.0744	0.0247	0.098	0.0029
19	rs2009673	485177	0.78	1.16707263834179	0.76	0.840461917458717	1.85833424743036	0.258393372625069	0.0126	0.0136	0.0129	0.0058	0.1647	0.0141	0.0085	0.0671	0.0014	0.0849	0.1132	0.0241	0.0047	0.1301	0.0126	0.0093	0.0067	0.0019	0.0015	0.0353	0.027	0.0424	0.0745	0.0246	0.098	0.0029
19	rs117165482	485464	0.78	1.16707263834179	0.76	0.840461917458717	1.51934220430062	0.248908903717352	0.0128	0.0136	0.0131	0.0059	0.1649	0.014	0.0085	0.0671	0.0015	0.0848	0.1133	0.0236	0.0047	0.1303	0.0126	0.009	0.007	0.0019	0.0015	0.0353	0.0268	0.0425	0.0743	0.0246	0.098	0.0028
19	rs8108503	487375	0.79	1.09022720934348	0.76	0.840461917458717	0.906351318572372	0.198324034213536	0.0137	0.0135	0.0129	0.0062	0.1659	0.0132	0.0085	0.0675	0.0016	0.0841	0.1138	0.0237	0.0045	0.1304	0.0126	0.0089	0.007	0.0022	0.0016	0.0354	0.0262	0.0422	0.0731	0.0251	0.098	0.0027
19	rs61095568	490040	0.79	1.09022720934348	0.76	0.840461917458717	0.440033547644708	0.136666311100549	0.0151	0.0134	0.0126	0.0067	0.1671	0.0122	0.0084	0.0677	0.0018	0.0831	0.1145	0.024	0.0043	0.1304	0.0126	0.0088	0.007	0.0025	0.0019	0.0353	0.0253	0.042	0.0714	0.0258	0.0982	0.0024
19	rs117946471	493430	0.79	1.09022720934348	0.76	0.840461917458717	0.330773656987013	0.117541461267201	0.016	0.0132	0.0125	0.007	0.1679	0.0116	0.0084	0.0678	0.0019	0.0822	0.1151	0.0242	0.0041	0.1303	0.0126	0.0089	0.0069	0.0028	0.0021	0.0353	0.0251	0.042	0.0699	0.0263	0.0981	0.0022
19	rs7258832	494057	0.79	1.09022720934348	0.75	0.911329023803182	0.394460280500304	0.101808540055431	0.0161	0.0132	0.0125	0.007	0.168	0.0115	0.0084	0.0679	0.0019	0.0821	0.1152	0.0243	0.0041	0.1303	0.0126	0.0089	0.0069	0.0028	0.0022	0.0353	0.0251	0.042	0.0698	0.0264	0.0981	0.0022
19	rs73505423	498973	0.79	1.09022720934348	0.75	0.911329023803182	0.333702463030232	0.081581939666704	0.0166	0.0132	0.0121	0.007	0.1681	0.0108	0.0083	0.068	0.002	0.0813	0.117	0.0242	0.0042	0.1301	0.0126	0.0091	0.0069	0.0029	0.0023	0.0354	0.025	0.042	0.0689	0.0265	0.0979	0.0022
19	rs12982646	499978	0.8	1.01658215824445	0.75	0.911329023803182	0.337887570016311	0.0756067560778512	0.0167	0.0132	0.0121	0.007	0.1696	0.0106	0.0082	0.0681	0.002	0.0811	0.1173	0.0242	0.0042	0.13	0.0126	0.0092	0.0069	0.0029	0.0023	0.0354	0.0242	0.0421	0.0687	0.026	0.0978	0.0022
19	rs74361302	500215	0.8	1.01658215824445	0.75	0.911329023803182	0.32683857428343	0.0751715551245121	0.0167	0.0132	0.0121	0.007	0.1696	0.0106	0.0082	0.0681	0.002	0.0811	0.1173	0.0242	0.0042	0.13	0.0126	0.0092	0.0069	0.0029	0.0023	0.0354	0.0242	0.0421	0.0687	0.026	0.0977	0.0022
19	rs76594120	500460	0.8	1.01658215824445	0.75	0.911329023803182	0.31553109651294	0.0739440968086657	0.0167	0.0132	0.0121	0.007	0.1697	0.0106	0.0082	0.0682	0.002	0.081	0.1174	0.0242	0.0042	0.1299	0.0126	0.0092	0.0069	0.0029	0.0023	0.0354	0.0241	0.0423	0.0686	0.026	0.0976	0.0022
19	rs3745925	501900	0.8	1.01658215824445	0.75	0.911329023803182	0.355377134988411	0.0589589199772186	0.0168	0.0133	0.0121	0.007	0.1698	0.0105	0.0081	0.0682	0.002	0.0805	0.1176	0.0243	0.0042	0.1298	0.0128	0.0091	0.0068	0.003	0.0023	0.0351	0.0241	0.0435	0.0683	0.026	0.0971	0.0021
19	rs7246920	507450	0.8	1.01658215824445	0.75	0.911329023803182	0.479437058878789	0.0366885226314839	0.0172	0.0135	0.0117	0.0068	0.171	0.0103	0.0077	0.0682	0.002	0.0799	0.1178	0.0244	0.0043	0.131	0.0133	0.0092	0.0068	0.0031	0.0024	0.0347	0.024	0.0452	0.0665	0.0263	0.0952	0.0021
19	rs16990489	507731	0.8	1.01658215824445	0.75	0.911329023803182	0.478510603099346	0.0363706320443255	0.0172	0.0135	0.0117	0.0068	0.171	0.0102	0.0077	0.0682	0.002	0.0798	0.1179	0.0244	0.0043	0.131	0.0133	0.0092	0.0067	0.0031	0.0024	0.0346	0.024	0.0453	0.0664	0.0263	0.0952	0.0021
19	rs4919908	508626	0.8	1.01658215824445	0.76	0.840461917458717	0.52253562880744	0.0341808106081697	0.0173	0.0134	0.0116	0.0068	0.171	0.0103	0.0077	0.0681	0.002	0.0799	0.118	0.0244	0.0043	0.1309	0.0134	0.0093	0.0067	0.003	0.0024	0.0345	0.024	0.0455	0.0661	0.0263	0.0954	0.0021
19	rs79777104	509326	0.8	1.01658215824445	0.76	0.840461917458717	0.455813549113086	0.0351637452472248	0.0174	0.0135	0.0116	0.0068	0.1713	0.0103	0.0077	0.0679	0.002	0.0797	0.1181	0.0244	0.0043	0.1309	0.0133	0.0091	0.0068	0.003	0.0024	0.0349	0.024	0.0455	0.066	0.0262	0.0952	0.0021
19	rs117421532	510908	0.8	1.01658215824445	0.76	0.840461917458717	0.443655387038948	0.0388398252600058	0.0176	0.0135	0.0115	0.0068	0.1717	0.0102	0.0077	0.0675	0.002	0.079	0.1184	0.0243	0.0043	0.1309	0.0133	0.0091	0.0068	0.003	0.0025	0.0357	0.024	0.0455	0.0659	0.0261	0.0949	0.0021
19	rs3745924	511453	0.8	1.01658215824445	0.76	0.840461917458717	0.482593503909629	0.037328074890177	0.0176	0.0135	0.0115	0.0068	0.1719	0.0102	0.0077	0.0674	0.002	0.0787	0.1186	0.0243	0.0043	0.1309	0.0133	0.0092	0.0068	0.003	0.0025	0.036	0.024	0.0455	0.0659	0.0261	0.0948	0.0021
19	rs11666491	512568	0.8	1.01658215824445	0.75	0.911329023803182	0.474628983916089	0.0362121591486329	0.0178	0.0135	0.0113	0.0068	0.1718	0.0101	0.0077	0.0673	0.002	0.0787	0.1188	0.0243	0.0042	0.1311	0.0133	0.0092	0.0068	0.003	0.0025	0.0364	0.024	0.0453	0.0659	0.0261	0.0944	0.0021
19	rs73919627	514511	0.81	0.946104684087093	0.74	0.985826031678479	0.405876337033346	0.0385135930593021	0.0179	0.0135	0.0115	0.0069	0.1719	0.0101	0.0077	0.0672	0.002	0.0791	0.1191	0.0243	0.0042	0.1311	0.0132	0.0091	0.0068	0.0029	0.0024	0.0364	0.0239	0.0451	0.0657	0.0261	0.0939	0.002
19	rs117024528	516934	0.81	0.946104684087093	0.71	1.23153511570326	0.326023980647194	0.0360013524982591	0.0182	0.0134	0.0117	0.007	0.1724	0.0099	0.0079	0.0673	0.0019	0.0791	0.1208	0.0241	0.0041	0.1315	0.0132	0.009	0.0069	0.0028	0.0023	0.0364	0.0236	0.0452	0.065	0.025	0.0934	0.0019
19	rs72970279	522740	0.82	0.87875982057053	0.71	1.23153511570326	0.205254509167841	0.0439962412285904	0.019	0.0131	0.0125	0.0073	0.1738	0.0094	0.0082	0.0676	0.0016	0.0791	0.1254	0.0237	0.0038	0.1325	0.0132	0.0088	0.0071	0.0025	0.0019	0.0362	0.0229	0.0452	0.0633	0.0222	0.0919	0.0017
19	rs1865117	523110	0.82	0.87875982057053	0.71	1.23153511570326	0.1821179541121	0.0476317850773616	0.0191	0.0132	0.0126	0.0073	0.1738	0.0093	0.0082	0.0678	0.0016	0.0793	0.1259	0.0236	0.0038	0.1326	0.0133	0.0088	0.0071	0.0025	0.0019	0.0361	0.0228	0.0452	0.0631	0.022	0.0917	0.0017
19	rs118192028	525268	0.83	0.81451029553121	0.7	1.32097605551375	0.154653348977594	0.0642925244573774	0.0198	0.0136	0.0132	0.0074	0.1727	0.0089	0.0084	0.0684	0.0014	0.0805	0.1285	0.0229	0.0037	0.1328	0.0139	0.0087	0.0073	0.0025	0.0018	0.0351	0.0224	0.0452	0.0617	0.0209	0.0907	0.0017
19	rs4919841	525341	0.83	0.81451029553121	0.7	1.32097605551375	0.16663418905623	0.0533839117824045	0.0198	0.0136	0.0133	0.0074	0.1726	0.0089	0.0084	0.0685	0.0014	0.0805	0.1286	0.0229	0.0037	0.1328	0.0139	0.0087	0.0073	0.0025	0.0019	0.0351	0.0224	0.0452	0.0617	0.0209	0.0906	0.0017
19	rs2396293	525739	0.83	0.81451029553121	0.7	1.32097605551375	0.165723537551898	0.0486508057765096	0.0199	0.0136	0.0134	0.0074	0.1723	0.0089	0.0084	0.0689	0.0014	0.0808	0.1288	0.0228	0.0034	0.1327	0.0141	0.0087	0.0073	0.0025	0.0019	0.035	0.0224	0.0451	0.0617	0.0207	0.0905	0.0017
19	rs62132560	526084	0.83	0.81451029553121	0.69	1.41424540481464	0.16142052529223	0.054201789283204	0.02	0.0136	0.0135	0.0074	0.1723	0.0088	0.0084	0.0692	0.0014	0.0809	0.129	0.0228	0.0033	0.1327	0.0142	0.0087	0.0073	0.0025	0.0019	0.0348	0.0224	0.045	0.0619	0.0205	0.0904	0.0017
19	rs72970300	528591	0.83	0.81451029553121	0.69	1.41424540481464	0.1229266523519	0.0438235762824547	0.0208	0.0136	0.0142	0.0074	0.1725	0.0085	0.008	0.0704	0.0013	0.0813	0.1297	0.0221	0.0032	0.1333	0.0141	0.0085	0.0073	0.0026	0.0018	0.0338	0.0221	0.0438	0.0622	0.0205	0.0894	0.002
19	rs6507	532066	0.84	0.753316385445839	0.68	1.51137531466284	0.147794933434196	0.0397708889073667	0.0214	0.0136	0.0147	0.0074	0.1725	0.0083	0.0078	0.071	0.0011	0.0813	0.1303	0.0217	0.0031	0.134	0.0141	0.0084	0.0072	0.0026	0.0016	0.0332	0.022	0.0427	0.0627	0.0211	0.0884	0.0022
19	rs16990502	532337	0.84	0.753316385445839	0.68	1.51137531466284	0.161730610163041	0.0400466215622412	0.0215	0.0137	0.0147	0.0074	0.1725	0.0082	0.0078	0.0711	0.0011	0.0813	0.1303	0.0216	0.0031	0.134	0.0141	0.0084	0.0072	0.0026	0.0016	0.0332	0.022	0.0427	0.0627	0.0211	0.0883	0.0022
19	rs12985200	532347	0.84	0.753316385445839	0.68	1.51137531466284	0.161799565314387	0.040323211082813	0.0215	0.0137	0.0147	0.0074	0.1725	0.0082	0.0078	0.0711	0.0011	0.0813	0.1303	0.0216	0.0031	0.134	0.0141	0.0084	0.0072	0.0026	0.0016	0.0332	0.022	0.0427	0.0627	0.0211	0.0883	0.0022
19	rs12461965	533133	0.84	0.753316385445839	0.68	1.51137531466284	0.165933429166594	0.0367416267445653	0.0215	0.0137	0.0148	0.0074	0.1726	0.0082	0.0077	0.0711	0.0011	0.0813	0.1305	0.0215	0.003	0.1342	0.0141	0.0084	0.0072	0.0026	0.0016	0.0331	0.0219	0.0427	0.0627	0.0211	0.0881	0.0022
19	rs12984645	533201	0.84	0.753316385445839	0.68	1.51137531466284	0.166844753391662	0.0349557516974233	0.0215	0.0137	0.0148	0.0074	0.1727	0.0082	0.0077	0.0711	0.0011	0.0814	0.1305	0.0215	0.003	0.1342	0.0141	0.0084	0.0072	0.0026	0.0016	0.0331	0.0219	0.0427	0.0627	0.0211	0.0881	0.0022
19	rs8107361	538160	0.83	0.81451029553121	0.68	1.51137531466284	0.162835961213039	0.0324036979654317	0.0215	0.0136	0.0148	0.0074	0.1728	0.0082	0.0077	0.071	0.0011	0.0815	0.1306	0.0215	0.003	0.1343	0.0142	0.0084	0.0072	0.0026	0.0015	0.0331	0.0218	0.0427	0.0628	0.0211	0.0881	0.0022
19	rs16990600	538599	0.84	0.753316385445839	0.68	1.51137531466284	0.163286270750771	0.0325543087444737	0.0215	0.0136	0.0148	0.0074	0.1728	0.0082	0.0077	0.0709	0.0011	0.0815	0.1306	0.0215	0.003	0.1343	0.0142	0.0084	0.0072	0.0026	0.0015	0.0331	0.0218	0.0427	0.0628	0.0211	0.0881	0.0022
19	rs2288955	539222	0.84	0.753316385445839	0.68	1.51137531466284	0.164432635948122	0.0317051155793327	0.0215	0.0136	0.0148	0.0073	0.1728	0.0082	0.0077	0.0709	0.0011	0.0815	0.1306	0.0215	0.003	0.1344	0.0142	0.0084	0.0072	0.0026	0.0015	0.033	0.0218	0.0427	0.0628	0.0211	0.0881	0.0022
19	rs2288956	539279	0.84	0.753316385445839	0.68	1.51137531466284	0.160973241123322	0.0322534096189014	0.0215	0.0136	0.0148	0.0074	0.1727	0.0083	0.0077	0.0709	0.0011	0.0815	0.1306	0.0215	0.003	0.1343	0.0142	0.0084	0.0072	0.0026	0.0015	0.033	0.0218	0.0427	0.0629	0.0211	0.0881	0.0022
19	rs7150	541685	0.84	0.753316385445839	0.68	1.51137531466284	0.150390661658872	0.0408789553683256	0.0216	0.0136	0.015	0.0073	0.1728	0.0082	0.0076	0.0708	0.0011	0.0815	0.1306	0.0215	0.003	0.1345	0.0142	0.0083	0.0072	0.0026	0.0015	0.0329	0.0217	0.0427	0.0628	0.0211	0.088	0.0022
19	rs3760876	542674	0.84	0.753316385445839	0.68	1.51137531466284	0.139725498423475	0.0794955290774959	0.0217	0.0136	0.015	0.0073	0.1728	0.0081	0.0076	0.0708	0.0011	0.0815	0.1306	0.0214	0.003	0.1348	0.0142	0.0083	0.0072	0.0026	0.0015	0.0327	0.0216	0.0427	0.0628	0.0211	0.0881	0.0022
19	rs16990714	543497	0.84	0.753316385445839	0.67	1.61239581898495	0.147305102115665	0.0958265468292413	0.0218	0.0137	0.0151	0.0073	0.1729	0.008	0.0075	0.0707	0.0011	0.0816	0.1307	0.0213	0.003	0.1352	0.0142	0.0082	0.0072	0.0026	0.0015	0.0325	0.0214	0.0426	0.0627	0.0211	0.088	0.0023
19	rs74469649	544649	0.84	0.753316385445839	0.67	1.61239581898495	0.166038433187222	0.0667559690699651	0.022	0.0138	0.0151	0.0073	0.1729	0.0079	0.0074	0.0705	0.0012	0.0817	0.1309	0.0211	0.003	0.1359	0.0142	0.0082	0.0072	0.0026	0.0015	0.032	0.0213	0.0425	0.0625	0.0212	0.0881	0.0023
19	rs5027244	546159	0.84	0.753316385445839	0.67	1.61239581898495	0.191829343336587	0.0739440968086657	0.0224	0.0139	0.0152	0.0073	0.1734	0.0077	0.0073	0.0702	0.0011	0.0818	0.1313	0.0206	0.0029	0.1365	0.0143	0.0081	0.0072	0.0026	0.0015	0.0316	0.021	0.0423	0.0623	0.0213	0.088	0.0023
19	rs75799132	547871	0.84	0.753316385445839	0.67	1.61239581898495	0.224941331299761	0.0895210201122447	0.0227	0.0139	0.0153	0.0073	0.1738	0.0075	0.0073	0.0698	0.0012	0.082	0.1317	0.0202	0.0029	0.137	0.0143	0.008	0.0073	0.0026	0.0015	0.0313	0.0207	0.042	0.0622	0.0214	0.0881	0.0024
19	rs2070801	548051	0.84	0.753316385445839	0.67	1.61239581898495	0.23424738462141	0.0783868612179857	0.0227	0.0139	0.0153	0.0073	0.1738	0.0075	0.0073	0.0698	0.0012	0.082	0.1317	0.0202	0.0029	0.1371	0.0143	0.008	0.0074	0.0027	0.0015	0.0312	0.0206	0.042	0.0622	0.0214	0.0881	0.0024
19	rs112816888	548500	0.84	0.753316385445839	0.67	1.61239581898495	0.230390097871003	0.0878169919829966	0.0227	0.0139	0.0153	0.0072	0.1739	0.0075	0.0073	0.0698	0.0012	0.082	0.1317	0.0201	0.0029	0.1371	0.0144	0.008	0.0074	0.0027	0.0014	0.0311	0.0206	0.0419	0.0621	0.0215	0.088	0.0024
19	rs114537924	548612	0.84	0.753316385445839	0.67	1.61239581898495	0.238871325874647	0.084220632096698	0.0227	0.0139	0.0154	0.0072	0.1739	0.0075	0.0073	0.0699	0.0012	0.082	0.1317	0.0201	0.0029	0.1371	0.0144	0.008	0.0074	0.0027	0.0014	0.0311	0.0206	0.0418	0.062	0.0215	0.088	0.0025
19	rs200398398	549171	0.84	0.753316385445839	0.68	1.51137531466284	0.294411812258813	0.126658493928512	0.0228	0.014	0.0156	0.0072	0.1738	0.0076	0.0073	0.07	0.0012	0.082	0.1315	0.0199	0.0029	0.1371	0.0145	0.008	0.0075	0.0027	0.0014	0.031	0.0204	0.0415	0.0618	0.0217	0.0879	0.0027
19	rs72972141	550352	0.83	0.81451029553121	0.68	1.51137531466284	0.512790295247465	0.0690480901970368	0.0229	0.0141	0.0161	0.0073	0.1738	0.0077	0.0074	0.0703	0.0012	0.0821	0.1311	0.0196	0.0029	0.137	0.0146	0.0082	0.0078	0.0027	0.0014	0.0308	0.0202	0.0408	0.0613	0.0221	0.0877	0.0032
19	rs78565480	550372	0.83	0.81451029553121	0.69	1.41424540481464	0.4193628485096	0.0758974623512291	0.0229	0.0141	0.0161	0.0073	0.1736	0.0089	0.0074	0.0702	0.0012	0.0821	0.1309	0.0195	0.0029	0.1368	0.0146	0.0082	0.0078	0.0027	0.0014	0.0307	0.0202	0.0408	0.0612	0.0219	0.0876	0.0032
19	rs35586039	551572	0.84	0.753316385445839	0.69	1.41424540481464	0.498462839950218	0.094949494324367	0.023	0.0143	0.0164	0.0074	0.1737	0.0091	0.0075	0.0703	0.0012	0.0821	0.1307	0.0193	0.0028	0.1368	0.0145	0.0083	0.0079	0.0028	0.0012	0.0306	0.02	0.0408	0.0608	0.0219	0.0876	0.0032
19	rs34823013	552579	0.84	0.753316385445839	0.69	1.41424540481464	0.488437523976782	0.122506652000453	0.0233	0.0141	0.0174	0.0074	0.1739	0.0091	0.0076	0.07	0.0012	0.0827	0.1307	0.0191	0.0029	0.1367	0.0144	0.0082	0.008	0.0028	0.0012	0.0304	0.0198	0.0406	0.0605	0.0213	0.0877	0.0032
19	rs117409876	552587	0.84	0.753316385445839	0.69	1.41424540481464	0.493062032076136	0.119448674213855	0.0235	0.0142	0.0174	0.0074	0.1739	0.0092	0.0076	0.07	0.0012	0.0827	0.1307	0.0191	0.0029	0.1366	0.0144	0.0082	0.008	0.0028	0.0012	0.0304	0.0198	0.0405	0.0606	0.0213	0.0876	0.0032
19	rs77590703	552746	0.84	0.753316385445839	0.69	1.41424540481464	0.480302534696308	0.131582166510464	0.0235	0.0143	0.0176	0.0074	0.1739	0.0092	0.0076	0.0699	0.0011	0.0825	0.1308	0.019	0.0029	0.1366	0.0145	0.0083	0.0081	0.0028	0.0012	0.0303	0.0198	0.0405	0.0605	0.0212	0.0877	0.0031
19	rs55946831	553066	0.84	0.753316385445839	0.69	1.41424540481464	0.490872144568814	0.143864704229417	0.0235	0.0148	0.0176	0.0074	0.1739	0.0092	0.0076	0.0699	0.0011	0.0819	0.1309	0.0188	0.0029	0.1366	0.0145	0.0083	0.0081	0.0028	0.0012	0.0302	0.0198	0.0406	0.0604	0.0213	0.0877	0.0031
19	rs12611042	554919	0.84	0.753316385445839	0.69	1.41424540481464	0.500353501047796	0.122945873456319	0.0237	0.0154	0.0178	0.0075	0.1733	0.0092	0.0077	0.0701	0.0012	0.0818	0.1311	0.0183	0.0029	0.1361	0.0148	0.0083	0.0082	0.0028	0.0012	0.0299	0.0203	0.0404	0.0604	0.0216	0.0868	0.0032
19	rs4919851	556692	0.84	0.753316385445839	0.7	1.32097605551375	0.574177995022803	0.141172662653769	0.0239	0.0163	0.0182	0.0075	0.1723	0.0092	0.0078	0.0698	0.0012	0.0817	0.1315	0.0174	0.0029	0.1352	0.015	0.0085	0.0084	0.0029	0.0012	0.0296	0.0205	0.0402	0.0603	0.0231	0.0863	0.0032
19	rs116184613	557979	0.85	0.695135765909148	0.7	1.32097605551375	0.637519183076007	0.141172662653769	0.0243	0.0169	0.0185	0.0075	0.1713	0.0092	0.008	0.0696	0.0012	0.0816	0.1318	0.0166	0.0029	0.1344	0.0153	0.0085	0.0085	0.0029	0.0012	0.0295	0.0207	0.04	0.0601	0.0243	0.0861	0.0032
19	rs11667097	559829	0.85	0.695135765909148	0.7	1.32097605551375	0.703128477939788	0.155293550685093	0.0247	0.0172	0.0189	0.0076	0.1701	0.0093	0.0082	0.0691	0.0012	0.0814	0.1318	0.0163	0.0029	0.1335	0.0156	0.0087	0.0087	0.0029	0.0012	0.0292	0.021	0.0395	0.0598	0.0256	0.0861	0.0032
19	rs62132585	561773	0.85	0.695135765909148	0.7	1.32097605551375	0.795125963061783	0.198219832327859	0.0251	0.0175	0.0194	0.0078	0.1688	0.0095	0.0086	0.0686	0.0013	0.081	0.132	0.016	0.003	0.1322	0.016	0.0089	0.0089	0.003	0.0012	0.0291	0.0215	0.039	0.0597	0.027	0.0859	0.0032
19	rs62132587	561816	0.85	0.695135765909148	0.71	1.23153511570326	0.790844355595455	0.195724527824818	0.0251	0.0175	0.0194	0.0078	0.1687	0.0094	0.0085	0.0687	0.0013	0.0811	0.132	0.016	0.003	0.1322	0.016	0.0089	0.0089	0.003	0.0012	0.029	0.0215	0.039	0.0597	0.027	0.0859	0.0032
19	rs61562870	562253	0.85	0.695135765909148	0.71	1.23153511570326	0.795593652662775	0.251044388737988	0.0252	0.0175	0.0195	0.0078	0.1684	0.0094	0.0086	0.0686	0.0013	0.081	0.1319	0.016	0.003	0.1321	0.0161	0.0089	0.009	0.003	0.0012	0.029	0.0215	0.039	0.0596	0.0271	0.0859	0.0032
19	rs72972167	565641	0.85	0.695135765909148	0.71	1.23153511570326	0.912623201107663	0.299785717334006	0.0255	0.0175	0.02	0.008	0.1665	0.0096	0.0092	0.0687	0.0015	0.0803	0.1311	0.0156	0.0031	0.1317	0.0164	0.0094	0.0096	0.0032	0.0012	0.0291	0.0219	0.039	0.0593	0.0278	0.0855	0.0033
19	rs34884009	566103	0.85	0.695135765909148	0.71	1.23153511570326	0.878027602692611	0.281882125692061	0.0256	0.0176	0.0201	0.008	0.1664	0.0097	0.0093	0.0686	0.0015	0.0801	0.131	0.0157	0.003	0.1316	0.0164	0.0094	0.0096	0.0033	0.0012	0.0291	0.022	0.039	0.0594	0.0278	0.0853	0.0032
19	rs117456440	569654	0.85	0.695135765909148	0.71	1.23153511570326	0.843758256665181	0.42162148869977	0.0262	0.0178	0.0201	0.0081	0.1647	0.0102	0.0098	0.0682	0.0016	0.0787	0.13	0.0159	0.003	0.1307	0.0168	0.01	0.0101	0.0034	0.0012	0.0296	0.0227	0.039	0.0601	0.0281	0.0845	0.0032
19	rs4919857	570124	0.85	0.695135765909148	0.71	1.23153511570326	0.84759962411364	0.48057922384271	0.0263	0.0178	0.0201	0.0082	0.1645	0.0103	0.0099	0.0682	0.0017	0.0785	0.1299	0.0159	0.003	0.1305	0.0168	0.01	0.0101	0.0035	0.0012	0.0296	0.0228	0.039	0.0602	0.0282	0.0844	0.0032
19	Affx-16050962	571397	0.85	0.695135765909148	0.71	1.23153511570326	0.87770237661033	0.506667077131375	0.0262	0.0178	0.0202	0.0082	0.1641	0.0104	0.0101	0.068	0.0017	0.0785	0.1297	0.0159	0.003	0.1302	0.0169	0.0102	0.0103	0.0035	0.0012	0.0296	0.023	0.0389	0.0602	0.0284	0.0843	0.0032
19	rs28921974	575754	0.85	0.695135765909148	0.7	1.32097605551375	0.954586327973844	0.496517914005669	0.0261	0.0178	0.0203	0.0082	0.1634	0.0105	0.0102	0.0678	0.0017	0.0785	0.1293	0.0159	0.0031	0.1299	0.0171	0.0104	0.0106	0.0035	0.0012	0.0295	0.0233	0.039	0.0603	0.0287	0.0842	0.0032
19	rs72972182	576466	0.85	0.695135765909148	0.7	1.32097605551375	0.951725212045406	0.480307934763539	0.0261	0.0178	0.0203	0.0082	0.1634	0.0105	0.0103	0.0678	0.0018	0.0785	0.1293	0.0159	0.0031	0.1299	0.0171	0.0104	0.0106	0.0036	0.0012	0.0295	0.0233	0.0389	0.0603	0.0287	0.0842	0.0032
19	rs7252138	577426	0.85	0.695135765909148	0.7	1.32097605551375	0.96843676410557	0.49747572597136	0.0261	0.0178	0.0203	0.0082	0.1633	0.0105	0.0103	0.0678	0.0018	0.0785	0.1293	0.0159	0.0031	0.1298	0.0171	0.0104	0.0106	0.0036	0.0012	0.0295	0.0233	0.0389	0.0604	0.0287	0.0842	0.0032
19	rs2229664	580388	0.85	0.695135765909148	0.71	1.23153511570326	0.940148974604409	0.561556464390271	0.0261	0.0179	0.0203	0.0083	0.1631	0.0105	0.0103	0.0678	0.0018	0.0786	0.1292	0.0159	0.0031	0.1298	0.0172	0.0105	0.0107	0.0036	0.0012	0.0295	0.0234	0.0388	0.0603	0.0286	0.0842	0.0032
19	rs1803535	580710	0.85	0.695135765909148	0.71	1.23153511570326	0.93688808057358	0.551702869343221	0.0261	0.0179	0.0203	0.0083	0.163	0.0105	0.0103	0.0678	0.0018	0.0786	0.1292	0.0159	0.0031	0.1298	0.0172	0.0105	0.0107	0.0036	0.0012	0.0295	0.0234	0.0388	0.0603	0.0286	0.0842	0.0032
19	rs73918145	584051	0.85	0.695135765909148	0.7	1.32097605551375	0.89591114596332	0.654705335324156	0.0259	0.018	0.0203	0.0083	0.1628	0.0105	0.0104	0.0676	0.0018	0.0786	0.1289	0.016	0.0032	0.1295	0.0173	0.0106	0.0108	0.0036	0.0012	0.0296	0.0237	0.0387	0.0603	0.0286	0.0842	0.0032
19	rs79718378	585219	0.85	0.695135765909148	0.7	1.32097605551375	0.87664574320413	0.67629275217107	0.0259	0.018	0.0203	0.0084	0.1627	0.0106	0.0104	0.0676	0.0018	0.0787	0.1287	0.016	0.0032	0.1294	0.0174	0.0106	0.0108	0.0036	0.0012	0.0296	0.0238	0.0387	0.0603	0.0285	0.0842	0.0032
19	rs12611055	587043	0.85	0.695135765909148	0.7	1.32097605551375	0.849603279216216	0.729967550191212	0.0258	0.0181	0.0203	0.0084	0.1626	0.0106	0.0105	0.0676	0.0019	0.0787	0.1285	0.0161	0.0032	0.1292	0.0175	0.0107	0.0108	0.0036	0.0012	0.0296	0.0239	0.0387	0.0602	0.0283	0.0843	0.0032
19	rs3814895	588860	0.85	0.695135765909148	0.71	1.23153511570326	0.826326651640587	0.867513174055161	0.0258	0.0182	0.0204	0.0085	0.1631	0.0106	0.0105	0.0677	0.0019	0.0788	0.128	0.0161	0.0032	0.1289	0.0176	0.0108	0.0108	0.0037	0.0012	0.0293	0.0241	0.0384	0.0601	0.0282	0.0844	0.0032
19	rs72972195	593275	0.85	0.695135765909148	0.71	1.23153511570326	0.745397103518418	0.89419614244932	0.0257	0.0186	0.0204	0.0085	0.1627	0.0105	0.0108	0.0676	0.0019	0.0789	0.1272	0.0161	0.0032	0.1283	0.0179	0.011	0.0108	0.0037	0.0012	0.0296	0.0238	0.0387	0.0604	0.0278	0.0849	0.0031
19	rs12973449	593757	0.85	0.695135765909148	0.71	1.23153511570326	0.758556618143384	0.879663891816475	0.0257	0.0186	0.0205	0.0085	0.1628	0.0105	0.0108	0.0675	0.0019	0.0787	0.1275	0.016	0.0032	0.1282	0.0178	0.0111	0.0108	0.0037	0.0012	0.0296	0.0235	0.0387	0.0606	0.0278	0.085	0.0031
19	rs117772966	593986	0.85	0.695135765909148	0.71	1.23153511570326	0.757335319426574	1.00875134898827	0.0257	0.0186	0.0205	0.0086	0.1627	0.0106	0.0108	0.0675	0.0019	0.0787	0.1274	0.0161	0.0032	0.1281	0.0178	0.0111	0.0108	0.0037	0.0012	0.0296	0.0234	0.0387	0.0606	0.0277	0.085	0.0031
19	rs72972200	599102	0.85	0.695135765909148	0.71	1.23153511570326	0.464292336913047	0.959618601140822	0.0252	0.0194	0.0204	0.0084	0.1607	0.011	0.011	0.0689	0.0021	0.0779	0.1256	0.0177	0.0035	0.1244	0.0192	0.0115	0.011	0.0042	0.0013	0.0294	0.0238	0.0397	0.0603	0.0269	0.0867	0.003
19	rs12461820	601373	0.85	0.695135765909148	0.71	1.23153511570326	0.417455710956268	1.05010483986247	0.0252	0.0198	0.0204	0.0085	0.1601	0.0112	0.0111	0.069	0.0022	0.0777	0.1245	0.0183	0.0036	0.1234	0.0199	0.0117	0.0113	0.0045	0.0014	0.0293	0.0228	0.0399	0.06	0.0266	0.0877	0.003
19	rs55659726	603769	0.84	0.753316385445839	0.71	1.23153511570326	0.39637032556742	1.19215374738114	0.0256	0.0203	0.0202	0.0084	0.1594	0.0114	0.0111	0.0688	0.0023	0.0776	0.1242	0.0193	0.0038	0.1216	0.0203	0.0117	0.0113	0.0046	0.0014	0.029	0.0226	0.0403	0.0596	0.0263	0.0888	0.0029
19	rs7255568	605985	0.84	0.753316385445839	0.72	1.14588815616863	0.352668995524971	1.13667739173619	0.026	0.0208	0.02	0.0084	0.1584	0.0116	0.011	0.0682	0.0024	0.0774	0.1234	0.0221	0.004	0.1199	0.0206	0.0121	0.0112	0.0046	0.0015	0.0289	0.0223	0.0409	0.0588	0.0263	0.0893	0.0029
19	rs7252617	606021	0.84	0.753316385445839	0.72	1.14588815616863	0.352721993768404	1.14438574877115	0.026	0.0208	0.02	0.0084	0.1583	0.0117	0.011	0.0682	0.0024	0.0774	0.1234	0.0221	0.004	0.1199	0.0206	0.0121	0.0112	0.0046	0.0015	0.0289	0.0223	0.0409	0.0588	0.0263	0.0893	0.0029
19	rs62132629	606045	0.84	0.753316385445839	0.73	1.06399829815523	0.353464399927196	1.25326128452115	0.026	0.0208	0.02	0.0084	0.1583	0.0117	0.011	0.0682	0.0024	0.0774	0.1234	0.0221	0.004	0.1199	0.0206	0.0121	0.0112	0.0046	0.0015	0.0289	0.0223	0.0408	0.0588	0.0263	0.0894	0.0029
19	rs76205922	607637	0.84	0.753316385445839	0.73	1.06399829815523	0.262240273534203	1.0175746098211	0.0258	0.0212	0.02	0.0083	0.1573	0.0116	0.0107	0.0687	0.0023	0.0773	0.1232	0.0228	0.0042	0.1191	0.0209	0.012	0.011	0.0046	0.0015	0.0295	0.0221	0.0408	0.059	0.0258	0.0904	0.0028
19	rs11878713	607825	0.84	0.753316385445839	0.74	0.985826031678479	0.247609914206393	0.962317949339276	0.0258	0.0213	0.02	0.0082	0.1572	0.0115	0.0107	0.0688	0.0023	0.0773	0.1232	0.0229	0.0042	0.1191	0.0209	0.0119	0.0109	0.0046	0.0015	0.0296	0.0221	0.0408	0.059	0.0257	0.0906	0.0028
19	rs12974196	608668	0.84	0.753316385445839	0.74	0.985826031678479	0.212402477810865	0.911918153370015	0.0259	0.0216	0.02	0.0082	0.1565	0.0115	0.0106	0.069	0.0023	0.077	0.1229	0.0234	0.0043	0.1189	0.0211	0.0119	0.0107	0.0047	0.0015	0.0299	0.022	0.0406	0.0591	0.0254	0.0912	0.0027
19	rs11669519	614967	0.84	0.753316385445839	0.74	0.985826031678479	0.0494733724283404	0.498023258645714	0.0244	0.0258	0.0179	0.0069	0.1548	0.0098	0.0085	0.0711	0.0021	0.0779	0.12	0.0279	0.0048	0.1194	0.0225	0.0099	0.0081	0.0046	0.0017	0.0335	0.0204	0.0394	0.0605	0.0211	0.0983	0.002
19	rs62132650	618178	0.84	0.753316385445839	0.74	0.985826031678479	0.0468340768350236	0.361799479870693	0.0244	0.0263	0.0177	0.0068	0.1551	0.0097	0.0084	0.0711	0.002	0.0777	0.12	0.0285	0.0047	0.1194	0.0226	0.0097	0.0078	0.0046	0.0017	0.034	0.0202	0.0392	0.0608	0.0206	0.0986	0.0019
19	rs117015462	618851	0.84	0.753316385445839	0.74	0.985826031678479	0.0469597897599692	0.35803709323957	0.0244	0.0263	0.0177	0.0068	0.1551	0.0097	0.0084	0.0712	0.002	0.0777	0.12	0.0285	0.0047	0.1195	0.0226	0.0097	0.0078	0.0046	0.0017	0.034	0.0202	0.0392	0.0608	0.0206	0.0986	0.0019
19	rs61745193	622207	0.84	0.753316385445839	0.75	0.911329023803182	0.0473699364025342	0.317170368243561	0.0243	0.0263	0.0177	0.0068	0.1551	0.0097	0.0083	0.0713	0.002	0.0777	0.1199	0.0285	0.0047	0.1195	0.0226	0.0096	0.0077	0.0046	0.0017	0.0341	0.0201	0.0391	0.0609	0.0205	0.0987	0.0019
19	rs41558812	624405	0.84	0.753316385445839	0.75	0.911329023803182	0.0468654836433726	0.27757517708585	0.0243	0.0264	0.0177	0.0068	0.1551	0.0096	0.0083	0.0714	0.002	0.0778	0.1199	0.0286	0.0047	0.1196	0.0226	0.0096	0.0077	0.0046	0.0017	0.0341	0.0201	0.0391	0.0609	0.0204	0.0987	0.0019
19	rs72974150	626046	0.84	0.753316385445839	0.75	0.911329023803182	0.0474332505550039	0.271902898866162	0.0243	0.0265	0.0177	0.0067	0.1552	0.0096	0.0083	0.0716	0.0019	0.0778	0.12	0.0286	0.0047	0.1196	0.0227	0.0096	0.0076	0.0046	0.0017	0.0342	0.02	0.039	0.061	0.0203	0.0988	0.0019
19	rs10419855	628181	0.84	0.753316385445839	0.75	0.911329023803182	0.0495711958027365	0.244766980620074	0.0244	0.0266	0.0176	0.0067	0.1553	0.0096	0.0083	0.0718	0.0019	0.0777	0.1199	0.0287	0.0048	0.1196	0.0227	0.0095	0.0076	0.0046	0.0017	0.0342	0.0199	0.039	0.061	0.0202	0.0988	0.0019
19	rs115414704	631681	0.84	0.753316385445839	0.75	0.911329023803182	0.0528388433686223	0.198011483840927	0.0244	0.0267	0.0175	0.0066	0.1551	0.0095	0.0081	0.0718	0.0019	0.0776	0.12	0.0289	0.0048	0.1195	0.0229	0.0093	0.0074	0.0045	0.0017	0.0344	0.0198	0.0392	0.0614	0.0201	0.099	0.0019
19	rs12609008	632675	0.84	0.753316385445839	0.75	0.911329023803182	0.0520087625573825	0.178963540689277	0.0244	0.0267	0.0175	0.0065	0.1553	0.0094	0.008	0.0717	0.0019	0.0776	0.12	0.0289	0.0048	0.1193	0.023	0.0093	0.0073	0.0045	0.0018	0.0344	0.0197	0.0392	0.0614	0.0203	0.0991	0.0018
19	rs12610885	632915	0.84	0.753316385445839	0.75	0.911329023803182	0.0545777433122823	0.173657854471256	0.0244	0.0268	0.0175	0.0066	0.1552	0.0095	0.008	0.0718	0.0019	0.0777	0.1199	0.029	0.0048	0.1192	0.023	0.0093	0.0073	0.0045	0.0018	0.0344	0.0196	0.0393	0.0613	0.0203	0.0991	0.0019
19	rs56090114	633013	0.84	0.753316385445839	0.75	0.911329023803182	0.0540227235390766	0.174654689430168	0.0244	0.0268	0.0175	0.0066	0.1552	0.0095	0.008	0.0718	0.0019	0.0777	0.1199	0.029	0.0048	0.1192	0.0231	0.0093	0.0073	0.0045	0.0018	0.0344	0.0196	0.0393	0.0613	0.0203	0.0991	0.0019
19	rs112619738	637351	0.83	0.81451029553121	0.75	0.911329023803182	0.0791592684011383	0.103531782746475	0.0242	0.027	0.0171	0.0065	0.156	0.0093	0.0077	0.0718	0.0014	0.0776	0.1203	0.0294	0.0044	0.1196	0.0237	0.0092	0.0069	0.0043	0.0017	0.0345	0.0196	0.0396	0.0606	0.0205	0.0997	0.0016
19	rs62134260	637909	0.83	0.81451029553121	0.75	0.911329023803182	0.0854889628421231	0.0996095188275764	0.0242	0.027	0.017	0.0065	0.1561	0.0093	0.0077	0.0719	0.0014	0.0776	0.1203	0.0294	0.0044	0.1197	0.0238	0.0092	0.0068	0.0043	0.0017	0.0345	0.0196	0.0396	0.0605	0.0205	0.0998	0.0016
19	rs3814890	639355	0.83	0.81451029553121	0.75	0.911329023803182	0.118385391317922	0.0875856385991147	0.0241	0.0271	0.0168	0.0064	0.1566	0.0092	0.0075	0.072	0.0012	0.0774	0.1205	0.0294	0.0042	0.1196	0.0241	0.0092	0.0067	0.0043	0.0017	0.0344	0.0195	0.0396	0.0605	0.0205	0.0999	0.0015
19	rs150190794	640068	0.83	0.81451029553121	0.75	0.911329023803182	0.134722474403766	0.0858965225782879	0.0241	0.0272	0.0168	0.0064	0.1567	0.0091	0.0075	0.0721	0.0012	0.0773	0.1207	0.0295	0.0042	0.1195	0.0245	0.0092	0.0066	0.0043	0.0017	0.0344	0.0195	0.0396	0.0604	0.0206	0.0997	0.0014
19	rs7246140	641215	0.83	0.81451029553121	0.75	0.911329023803182	0.175683950873946	0.0796438299997234	0.0241	0.0273	0.0168	0.0063	0.1569	0.009	0.0074	0.0724	0.0011	0.0771	0.1209	0.0296	0.0042	0.1194	0.025	0.0092	0.0065	0.0042	0.0017	0.0344	0.0194	0.0398	0.0603	0.0206	0.0995	0.0014
19	rs8109113	641781	0.83	0.81451029553121	0.75	0.911329023803182	0.189818507204639	0.0787557124975163	0.024	0.0273	0.0168	0.0064	0.157	0.009	0.0073	0.0725	0.0011	0.077	0.1209	0.0297	0.0042	0.1195	0.0251	0.0092	0.0065	0.0042	0.0017	0.0343	0.0193	0.0398	0.0602	0.0207	0.0994	0.0014
19	rs11572871	641820	0.83	0.81451029553121	0.76	0.840461917458717	0.188007834990093	0.0786080873123045	0.024	0.0273	0.0168	0.0064	0.157	0.009	0.0073	0.0725	0.0011	0.077	0.1209	0.0297	0.0042	0.1195	0.0251	0.0092	0.0065	0.0042	0.0017	0.0343	0.0193	0.0398	0.0602	0.0207	0.0994	0.0014
19	rs4919875	644144	0.82	0.87875982057053	0.76	0.840461917458717	0.220758167615865	0.0757520520348393	0.0238	0.0273	0.0167	0.0064	0.1574	0.009	0.0072	0.0722	0.0011	0.0769	0.1211	0.0299	0.0042	0.119	0.0253	0.0092	0.0063	0.0043	0.0017	0.0343	0.0191	0.0394	0.0603	0.0208	0.1	0.0014
19	rs12977551	646151	0.82	0.87875982057053	0.76	0.840461917458717	0.293304022739089	0.0790513012236814	0.0236	0.0275	0.0165	0.0064	0.1584	0.0089	0.0071	0.0715	0.0012	0.077	0.1206	0.0303	0.0042	0.1185	0.0257	0.0092	0.0061	0.0043	0.0017	0.0342	0.0189	0.0392	0.0606	0.0211	0.1004	0.0014
19	rs62134272	646507	0.82	0.87875982057053	0.76	0.840461917458717	0.294074423434729	0.0789034504929872	0.0235	0.0275	0.0164	0.0064	0.1589	0.0089	0.007	0.0713	0.0012	0.0769	0.1206	0.0304	0.0043	0.1184	0.0256	0.0093	0.0061	0.0042	0.0017	0.0343	0.0188	0.0391	0.0606	0.0211	0.1008	0.0014
19	rs72974181	646854	0.82	0.87875982057053	0.76	0.840461917458717	0.324753305598212	0.0932839656326749	0.0235	0.0275	0.0164	0.0064	0.1592	0.0088	0.007	0.071	0.0012	0.077	0.1205	0.0304	0.0043	0.1184	0.0255	0.0093	0.0061	0.0042	0.0018	0.0343	0.0187	0.0391	0.0605	0.021	0.1012	0.0015
19	rs10403235	646891	0.82	0.87875982057053	0.76	0.840461917458717	0.327246269479488	0.0913164243517505	0.0235	0.0274	0.0163	0.0064	0.1593	0.0088	0.007	0.071	0.0012	0.077	0.1205	0.0304	0.0041	0.1183	0.0255	0.0093	0.0061	0.0042	0.0017	0.0343	0.0187	0.0391	0.0605	0.0213	0.1015	0.0014
19	rs7249518	646900	0.82	0.87875982057053	0.76	0.840461917458717	0.336489521265082	0.0928891291361596	0.0235	0.0274	0.0163	0.0064	0.1593	0.0088	0.007	0.071	0.0012	0.077	0.1204	0.0303	0.0041	0.1183	0.0254	0.0093	0.0061	0.0042	0.0017	0.0343	0.0187	0.0391	0.0605	0.0212	0.1017	0.0015
19	rs2072104	648173	0.82	0.87875982057053	0.76	0.840461917458717	0.276674815467602	0.0684197657324233	0.0235	0.0276	0.0161	0.006	0.1618	0.0086	0.0066	0.071	0.0012	0.0776	0.1209	0.03	0.0043	0.1177	0.0251	0.0092	0.0059	0.0042	0.0017	0.0337	0.0185	0.0387	0.06	0.0212	0.1023	0.0015
19	rs61754469	651684	0.83	0.81451029553121	0.76	0.840461917458717	0.263374183897898	0.0530082457957203	0.0236	0.028	0.0157	0.005	0.1664	0.0079	0.0058	0.0708	0.0012	0.0787	0.1215	0.0291	0.0041	0.1178	0.0246	0.0087	0.0055	0.0042	0.0017	0.0335	0.0182	0.0379	0.0594	0.0209	0.1031	0.0015
19	rs2285751	651852	0.83	0.81451029553121	0.77	0.773176121721263	0.268991697489927	0.0545177874489787	0.0236	0.028	0.0157	0.005	0.1667	0.0078	0.0058	0.0708	0.0012	0.0787	0.1216	0.0291	0.0041	0.1178	0.0246	0.0087	0.0055	0.0042	0.0017	0.0335	0.0182	0.0379	0.0594	0.0208	0.1031	0.0015
19	rs11554788	652238	0.83	0.81451029553121	0.77	0.773176121721263	0.284806010666514	0.0723679956772017	0.0236	0.028	0.0157	0.005	0.1671	0.0078	0.0058	0.0704	0.0012	0.0792	0.1216	0.029	0.0041	0.118	0.0246	0.0087	0.0054	0.0042	0.0017	0.0335	0.0181	0.0378	0.0594	0.0208	0.1031	0.0015
19	rs72974187	652888	0.83	0.81451029553121	0.78	0.709419594942363	0.236467488727302	0.0591553835914021	0.0235	0.028	0.0156	0.0048	0.168	0.0076	0.0055	0.0705	0.0012	0.0794	0.1221	0.029	0.0041	0.1185	0.0245	0.0084	0.0053	0.0041	0.0016	0.0329	0.018	0.0377	0.0593	0.0207	0.103	0.0016
19	rs34538684	653468	0.84	0.753316385445839	0.78	0.709419594942363	0.229589213008925	0.0575914987783686	0.0234	0.0281	0.0156	0.0048	0.1685	0.0074	0.0054	0.0706	0.0012	0.0795	0.1225	0.0289	0.0041	0.1191	0.0244	0.0082	0.0052	0.0041	0.0016	0.0326	0.018	0.0376	0.0591	0.0206	0.1029	0.0016
19	rs117693135	653686	0.84	0.753316385445839	0.79	0.649136622646432	0.219935019649496	0.0569451762326892	0.0234	0.0281	0.0156	0.0047	0.1686	0.0074	0.0054	0.0706	0.0012	0.0795	0.1225	0.0289	0.0041	0.1192	0.0244	0.0082	0.0052	0.0041	0.0016	0.0325	0.018	0.0375	0.0591	0.0206	0.1028	0.0016
19	rs4919820	657588	0.84	0.753316385445839	0.79	0.649136622646432	0.194542102637759	0.0743042512102028	0.0234	0.0284	0.0155	0.0044	0.1704	0.0069	0.0048	0.0708	0.0011	0.0796	0.1232	0.0289	0.004	0.1202	0.024	0.0075	0.0048	0.004	0.0015	0.0321	0.0178	0.0375	0.0589	0.0206	0.1027	0.0016
19	rs116941761	658335	0.85	0.695135765909148	0.79	0.649136622646432	0.185273168210176	0.0716562263313227	0.0234	0.0284	0.0155	0.0044	0.1707	0.0069	0.0048	0.0708	0.0011	0.0796	0.1232	0.0288	0.004	0.1204	0.0239	0.0074	0.0047	0.004	0.0014	0.0321	0.0178	0.0376	0.0589	0.0207	0.1027	0.0016
19	rs3787007	660657	0.85	0.695135765909148	0.79	0.649136622646432	0.176843824578707	0.0705234598699202	0.0234	0.0286	0.0155	0.0043	0.1713	0.0067	0.0046	0.0708	0.0011	0.0798	0.1236	0.0289	0.0039	0.1207	0.0238	0.0072	0.0046	0.004	0.0014	0.032	0.0177	0.0377	0.0587	0.0206	0.1026	0.0016
19	rs3826952	661958	0.85	0.695135765909148	0.79	0.649136622646432	0.168428934916733	0.0637503875308753	0.0233	0.0286	0.0155	0.0042	0.1717	0.0066	0.0045	0.0709	0.001	0.08	0.1238	0.0289	0.0038	0.1208	0.0237	0.007	0.0045	0.004	0.0014	0.0319	0.0176	0.0377	0.0586	0.0206	0.1024	0.0016
19	rs17672806	667118	0.86	0.639923359357885	0.79	0.649136622646432	0.166564035444687	0.0612017715002894	0.0233	0.0288	0.0153	0.004	0.1728	0.0065	0.0043	0.071	0.001	0.0803	0.1247	0.0293	0.0036	0.121	0.0235	0.0066	0.0043	0.0039	0.0013	0.0317	0.0176	0.0378	0.0583	0.0205	0.102	0.0017
19	rs62134277	667184	0.86	0.639923359357885	0.79	0.649136622646432	0.162766747476195	0.0620687150534246	0.0233	0.0288	0.0153	0.004	0.1728	0.0064	0.0043	0.071	0.001	0.0803	0.1248	0.0293	0.0036	0.121	0.0235	0.0065	0.0043	0.0039	0.0013	0.0317	0.0176	0.0378	0.0583	0.0206	0.102	0.0017
19	rs72976216	671856	0.87	0.587631181685492	0.79	0.649136622646432	0.169915384933975	0.0776512785487973	0.0232	0.0291	0.015	0.004	0.1748	0.0062	0.004	0.0708	0.001	0.081	0.1247	0.0298	0.0033	0.1206	0.0232	0.0058	0.004	0.0038	0.0013	0.0318	0.0173	0.0379	0.0576	0.0207	0.1023	0.0017
19	rs111527185	673105	0.87	0.587631181685492	0.79	0.649136622646432	0.196388404684877	0.0811330067505299	0.0232	0.0292	0.0149	0.004	0.1751	0.006	0.0039	0.0707	0.001	0.081	0.1249	0.0297	0.0031	0.1204	0.0231	0.0056	0.0039	0.0038	0.0013	0.0317	0.0172	0.0377	0.0574	0.0202	0.1038	0.0018
19	rs2301741	675106	0.88	0.538208189821859	0.79	0.649136622646432	0.214221161091925	0.0886673725206129	0.0232	0.0293	0.0148	0.0041	0.1755	0.0059	0.0039	0.0707	0.001	0.0812	0.1252	0.0299	0.0029	0.1202	0.0228	0.0055	0.0038	0.0039	0.0014	0.0317	0.0169	0.0378	0.0574	0.0203	0.1036	0.0018
19	rs79116278	676047	0.88	0.538208189821859	0.79	0.649136622646432	0.212039787419112	0.0902218807645841	0.0232	0.0294	0.0148	0.0041	0.1754	0.0058	0.0039	0.0707	0.001	0.0812	0.1254	0.03	0.0029	0.1205	0.0228	0.0054	0.0038	0.0038	0.0014	0.0317	0.0169	0.0378	0.0574	0.0203	0.1034	0.0018
19	rs114241425	683716	0.89	0.491600132839596	0.79	0.649136622646432	0.221211632085761	0.110620385079525	0.0233	0.0296	0.0147	0.0041	0.1751	0.0056	0.0035	0.0704	9e-04	0.0816	0.1273	0.03	0.0027	0.1224	0.0228	0.0047	0.0034	0.0038	0.0014	0.0315	0.0166	0.0376	0.0576	0.0199	0.1025	0.0018
19	rs2057714	683719	0.89	0.491600132839596	0.79	0.649136622646432	0.221170386546582	0.110451525745496	0.0233	0.0296	0.0147	0.0041	0.1751	0.0056	0.0035	0.0704	9e-04	0.0816	0.1273	0.03	0.0027	0.1224	0.0228	0.0047	0.0034	0.0038	0.0014	0.0315	0.0166	0.0376	0.0576	0.0199	0.1025	0.0018
19	rs12976484	687279	0.89	0.491600132839596	0.79	0.649136622646432	0.207197492698433	0.119709645627486	0.0233	0.0297	0.0146	0.0039	0.1753	0.0056	0.0034	0.0704	9e-04	0.0816	0.1279	0.03	0.0026	0.1228	0.0227	0.0046	0.0034	0.0037	0.0013	0.0316	0.0165	0.0375	0.0577	0.0198	0.1023	0.0018
19	rs56279253	687729	0.89	0.491600132839596	0.79	0.649136622646432	0.204424969933426	0.119187917616413	0.0233	0.0297	0.0146	0.0039	0.1753	0.0056	0.0033	0.0704	9e-04	0.0816	0.1279	0.03	0.0026	0.1229	0.0227	0.0046	0.0033	0.0037	0.0013	0.0316	0.0165	0.0375	0.0578	0.0197	0.1023	0.0018
19	rs7359958	687835	0.89	0.491600132839596	0.79	0.649136622646432	0.203833605827161	0.117800852466429	0.0233	0.0297	0.0146	0.0039	0.1753	0.0056	0.0033	0.0704	9e-04	0.0816	0.128	0.03	0.0026	0.1229	0.0226	0.0046	0.0033	0.0037	0.0013	0.0316	0.0165	0.0375	0.0577	0.0197	0.1022	0.0018
19	rs9304936	689590	0.89	0.491600132839596	0.79	0.649136622646432	0.19431201388791	0.117714364705915	0.0232	0.0297	0.0146	0.0038	0.1752	0.0055	0.0033	0.0705	9e-04	0.0817	0.1282	0.0301	0.0026	0.123	0.0226	0.0045	0.0033	0.0037	0.0013	0.0317	0.0165	0.0375	0.0578	0.0197	0.1021	0.0019
19	rs8108922	691025	0.89	0.491600132839596	0.8	0.592267592767429	0.182931606206895	0.118667049711848	0.0232	0.0297	0.0146	0.0039	0.1752	0.0055	0.0033	0.0705	0.001	0.0817	0.1283	0.0301	0.0026	0.1231	0.0225	0.0045	0.0033	0.0037	0.0013	0.0318	0.0165	0.0374	0.0578	0.0197	0.1017	0.0019
19	rs72978228	691138	0.89	0.491600132839596	0.8	0.592267592767429	0.183376297072245	0.117973900030531	0.0232	0.0297	0.0146	0.0039	0.1752	0.0055	0.0033	0.0705	0.001	0.0817	0.1283	0.0301	0.0025	0.1231	0.0225	0.0044	0.0033	0.0037	0.0013	0.0318	0.0165	0.0374	0.0578	0.0197	0.1017	0.0019
19	rs4375794	691909	0.89	0.491600132839596	0.8	0.592267592767429	0.181085418664927	0.120319413142363	0.0232	0.0297	0.0146	0.0039	0.1752	0.0055	0.0033	0.0705	0.001	0.0817	0.1284	0.0301	0.0026	0.1232	0.0225	0.0044	0.0033	0.0037	0.0013	0.0317	0.0165	0.0374	0.0579	0.0197	0.1016	0.0019
19	rs12975365	696905	0.9	0.447749409690379	0.8	0.592267592767429	0.188384238257121	0.125682155692457	0.0231	0.0297	0.0145	0.0041	0.1752	0.0055	0.0034	0.07	0.001	0.0819	0.1285	0.0302	0.0027	0.1233	0.0226	0.0042	0.0035	0.0037	0.0015	0.0314	0.0167	0.0373	0.0579	0.0198	0.1011	0.002
19	rs758481	705302	0.91	0.406594937265203	0.8	0.592267592767429	0.201673570270599	0.122243402239021	0.0229	0.0298	0.0149	0.0046	0.1745	0.006	0.0033	0.0696	0.001	0.0816	0.1291	0.03	0.0029	0.1233	0.0229	0.004	0.0035	0.0037	0.0016	0.0315	0.0166	0.0369	0.0582	0.0201	0.1	0.0021
19	rs56047863	710831	0.91	0.406594937265203	0.8	0.592267592767429	0.217394193308704	0.11823365136676	0.0229	0.0297	0.0152	0.005	0.1742	0.0061	0.0034	0.0699	0.0011	0.0809	0.1305	0.0296	0.003	0.1227	0.0229	0.0041	0.0037	0.0037	0.0017	0.0309	0.0165	0.0369	0.058	0.0207	0.0992	0.0022
19	rs11671100	711637	0.91	0.406594937265203	0.8	0.592267592767429	0.233524095228918	0.125150796408133	0.0229	0.0298	0.0152	0.005	0.1738	0.0061	0.0035	0.0701	0.0011	0.0809	0.1304	0.0296	0.0031	0.1228	0.0229	0.0042	0.0037	0.0037	0.0017	0.0307	0.0167	0.0369	0.0579	0.0207	0.0991	0.0023
19	rs11085183	712340	0.91	0.406594937265203	0.8	0.592267592767429	0.241115483726869	0.121980365065198	0.023	0.0298	0.0152	0.0051	0.1734	0.0062	0.0035	0.0703	0.0011	0.0808	0.1305	0.0296	0.0031	0.1227	0.0229	0.0042	0.0037	0.0037	0.0017	0.0307	0.0168	0.0369	0.0579	0.0206	0.099	0.0024
19	rs10404390	713518	0.91	0.406594937265203	0.8	0.592267592767429	0.239819364682984	0.116592212938476	0.0228	0.0298	0.0153	0.0053	0.1733	0.0063	0.0037	0.0701	0.0011	0.0807	0.1306	0.0297	0.0031	0.1226	0.0229	0.0043	0.0038	0.0037	0.0017	0.0305	0.0168	0.0369	0.0579	0.0207	0.0987	0.0024
19	rs2238553	717664	0.91	0.406594937265203	0.8	0.592267592767429	0.231827125975476	0.0951883754322282	0.0226	0.0298	0.0154	0.0058	0.1727	0.0067	0.004	0.0696	0.0012	0.0801	0.1308	0.0298	0.0031	0.1225	0.023	0.0046	0.0042	0.0036	0.0016	0.0304	0.0169	0.0368	0.0578	0.0209	0.0981	0.0026
19	rs6510916	719322	0.91	0.406594937265203	0.8	0.592267592767429	0.222202814690744	0.0897543985335138	0.0226	0.0299	0.0154	0.0058	0.1724	0.0068	0.0042	0.0695	0.0012	0.08	0.1309	0.0295	0.0031	0.1222	0.023	0.0047	0.0043	0.0036	0.0016	0.0304	0.0175	0.0367	0.0578	0.0209	0.098	0.0026
19	rs117757692	719684	0.91	0.406594937265203	0.81	0.53874877155386	0.218498649833577	0.0882804301880611	0.0226	0.0299	0.0154	0.0059	0.1723	0.0068	0.0041	0.0695	0.0012	0.08	0.131	0.0295	0.0031	0.1222	0.023	0.0047	0.0043	0.0036	0.0016	0.0304	0.0175	0.0366	0.0578	0.021	0.0979	0.0026
19	rs117967619	723493	0.92	0.368072033098782	0.8	0.592267592767429	0.200657003140559	0.0885125145235343	0.0225	0.03	0.0154	0.006	0.1715	0.007	0.0039	0.0689	0.0013	0.0798	0.1314	0.0297	0.0031	0.1222	0.023	0.0047	0.0046	0.0038	0.0015	0.0308	0.0179	0.0366	0.0577	0.0209	0.0974	0.0027
19	rs12463172	724299	0.92	0.368072033098782	0.8	0.592267592767429	0.197779654690141	0.0883577645998958	0.0225	0.03	0.0154	0.0061	0.1713	0.007	0.0038	0.0688	0.0013	0.0798	0.1315	0.0298	0.0031	0.1223	0.023	0.0048	0.0047	0.0038	0.0015	0.0308	0.018	0.0366	0.0577	0.0209	0.0973	0.0027
19	rs12610376	726482	0.92	0.368072033098782	0.8	0.592267592767429	0.190348493192319	0.0829347456538004	0.0224	0.0299	0.0155	0.0061	0.1711	0.0071	0.0039	0.0693	0.0013	0.0799	0.1319	0.0292	0.0032	0.1217	0.0231	0.0048	0.0048	0.0039	0.0015	0.031	0.0181	0.0365	0.0577	0.021	0.0969	0.0027
19	rs28452452	726910	0.92	0.368072033098782	0.8	0.592267592767429	0.191715198729271	0.0843724367190833	0.0224	0.0299	0.0155	0.0061	0.171	0.0071	0.0039	0.0693	0.0013	0.0799	0.1319	0.029	0.0032	0.1215	0.0231	0.0048	0.0048	0.004	0.0015	0.031	0.0182	0.0365	0.0577	0.0214	0.0968	0.0027
19	rs7258499	728476	0.92	0.368072033098782	0.8	0.592267592767429	0.184230358751504	0.0876627292794626	0.0223	0.0301	0.0155	0.006	0.1711	0.0071	0.0039	0.0693	0.0013	0.0798	0.1322	0.0288	0.0031	0.1213	0.0233	0.0048	0.0048	0.0041	0.0015	0.031	0.0183	0.0364	0.0577	0.0213	0.0966	0.0027
19	rs74812357	729850	0.93	0.332112317682009	0.79	0.649136622646432	0.17888423887914	0.0842965206494787	0.0222	0.0301	0.0156	0.006	0.1706	0.0071	0.004	0.0695	0.0013	0.0795	0.1326	0.0287	0.0031	0.1213	0.0234	0.0048	0.0048	0.0041	0.0015	0.0311	0.0184	0.0362	0.058	0.0213	0.0964	0.0027
19	rs1050457	731144	0.93	0.332112317682009	0.79	0.649136622646432	0.171338126722616	0.0821069616922733	0.0222	0.0301	0.0156	0.006	0.1703	0.0071	0.004	0.0696	0.0013	0.0794	0.1328	0.0287	0.0031	0.1213	0.0235	0.0048	0.0048	0.0041	0.0015	0.0312	0.0185	0.0361	0.0582	0.0213	0.0963	0.0027
19	rs117271794	733426	0.93	0.332112317682009	0.79	0.649136622646432	0.197160631089572	0.0923374721587286	0.0223	0.0302	0.0156	0.006	0.17	0.007	0.0041	0.0695	0.0013	0.0793	0.1328	0.0287	0.0031	0.121	0.0238	0.0049	0.0048	0.0042	0.0015	0.0312	0.0186	0.036	0.0582	0.0212	0.0962	0.0027
19	rs757162	734851	0.93	0.332112317682009	0.79	0.649136622646432	0.206403188347246	0.0912380688461112	0.0223	0.0302	0.0157	0.006	0.1698	0.007	0.0042	0.0695	0.0013	0.0793	0.1329	0.0287	0.0032	0.1208	0.0239	0.0049	0.0047	0.0042	0.0015	0.0313	0.0186	0.0359	0.0582	0.0212	0.0961	0.0027
19	rs76864684	734990	0.93	0.332112317682009	0.79	0.649136622646432	0.212442798273427	0.0959064362335864	0.0223	0.0302	0.0156	0.006	0.1699	0.007	0.0042	0.0694	0.0013	0.0793	0.1329	0.0287	0.0032	0.1207	0.0239	0.0049	0.0047	0.0042	0.0015	0.0313	0.0186	0.0359	0.0582	0.0212	0.0961	0.0027
19	rs71335271	735097	0.93	0.332112317682009	0.77	0.773176121721263	0.215479102848206	0.0987998293315967	0.0223	0.0302	0.0156	0.006	0.1699	0.007	0.0042	0.0694	0.0013	0.0793	0.1329	0.0287	0.0032	0.1207	0.0239	0.0049	0.0047	0.0042	0.0015	0.0313	0.0187	0.0359	0.0582	0.0212	0.0961	0.0027
19	rs80122888	737608	0.94	0.298643641979994	0.77	0.773176121721263	0.242936520302616	0.101481579165474	0.0224	0.0304	0.0156	0.0059	0.1709	0.0069	0.0043	0.0692	0.0013	0.0789	0.1327	0.0284	0.0032	0.1201	0.024	0.0049	0.0048	0.0043	0.0015	0.0313	0.0191	0.0358	0.0583	0.021	0.0958	0.0027
19	rs35365935	737949	0.94	0.298643641979994	0.76	0.840461917458717	0.241981702792771	0.100828886621474	0.0224	0.0304	0.0156	0.0059	0.171	0.0069	0.0043	0.0692	0.0013	0.0788	0.1327	0.0284	0.0032	0.1201	0.0241	0.0049	0.0048	0.0043	0.0015	0.0314	0.0191	0.0358	0.0583	0.021	0.0958	0.0027
19	rs78315645	740198	0.95	0.267590046340022	0.76	0.840461917458717	0.233821770222503	0.107178599216655	0.0225	0.0307	0.0155	0.006	0.1711	0.007	0.0044	0.0691	0.0013	0.0789	0.1322	0.0283	0.0032	0.1203	0.0241	0.005	0.0049	0.0043	0.0015	0.0315	0.0192	0.0357	0.0583	0.0208	0.0954	0.0026
19	rs10419493	740560	0.95	0.267590046340022	0.76	0.840461917458717	0.230094854802982	0.102463688367744	0.0225	0.0307	0.0155	0.006	0.1712	0.007	0.0045	0.0691	0.0013	0.0788	0.1321	0.0282	0.0032	0.1202	0.0241	0.0051	0.0049	0.0043	0.0015	0.0315	0.0193	0.0357	0.0582	0.0208	0.0954	0.0026
19	rs17684039	741758	0.95	0.267590046340022	0.76	0.840461917458717	0.242458852746618	0.114018222871647	0.0224	0.0309	0.0155	0.006	0.1714	0.007	0.0045	0.0691	0.0013	0.0788	0.1321	0.0281	0.0033	0.12	0.0241	0.0051	0.005	0.0043	0.0015	0.0314	0.0194	0.0357	0.0582	0.0208	0.0954	0.0026
19	rs10518239	744501	0.96	0.238871757466757	0.75	0.911329023803182	0.241635009787992	0.131672330810134	0.0224	0.0309	0.0154	0.006	0.1716	0.007	0.0047	0.0691	0.0013	0.079	0.132	0.0279	0.0033	0.1196	0.0241	0.0051	0.0051	0.0044	0.0015	0.0314	0.0194	0.0357	0.0582	0.0207	0.0954	0.0026
19	rs10413116	745344	0.96	0.238871757466757	0.75	0.911329023803182	0.265285134094937	0.147608008188016	0.0223	0.0309	0.0154	0.006	0.1717	0.007	0.0047	0.069	0.0013	0.079	0.132	0.0278	0.0033	0.1196	0.0241	0.0051	0.0051	0.0044	0.0015	0.0314	0.0194	0.0357	0.0582	0.0208	0.0954	0.0026
19	rs77199163	749331	0.96	0.238871757466757	0.75	0.911329023803182	0.261832716408206	0.1553893040342	0.0222	0.0308	0.0154	0.0061	0.1717	0.0071	0.0048	0.0689	0.0013	0.0792	0.1319	0.0273	0.0033	0.1199	0.024	0.0052	0.0051	0.0044	0.0016	0.0315	0.0193	0.0354	0.0582	0.0209	0.0954	0.0026
19	rs8112692	753990	0.97	0.212405230483542	0.75	0.911329023803182	0.229000078636542	0.153287601628678	0.022	0.0309	0.0156	0.0061	0.1717	0.007	0.005	0.0688	0.0012	0.0796	0.1314	0.0265	0.0035	0.1202	0.024	0.0054	0.0053	0.0045	0.0016	0.0318	0.0191	0.0352	0.0581	0.0211	0.0954	0.0025
19	rs7255965	756179	0.98	0.188103243221556	0.75	0.911329023803182	0.206760411983272	0.154623866827518	0.0219	0.031	0.0158	0.0062	0.1715	0.0071	0.0052	0.0687	0.0012	0.0797	0.1312	0.026	0.0035	0.1202	0.024	0.0055	0.0054	0.0045	0.0016	0.032	0.019	0.035	0.0581	0.0213	0.0954	0.0025
19	rs8101189	756709	0.98	0.188103243221556	0.75	0.911329023803182	0.212442798273427	0.181283119146183	0.0218	0.0311	0.0158	0.0062	0.1714	0.0071	0.0053	0.0687	0.0012	0.0797	0.1311	0.0258	0.0036	0.1203	0.024	0.0056	0.0055	0.0045	0.0016	0.032	0.019	0.0349	0.0581	0.0214	0.0953	0.0025
19	rs3746173	757412	0.98	0.188103243221556	0.75	0.911329023803182	0.18367310299506	0.166834099254973	0.0218	0.0311	0.016	0.0062	0.1711	0.0072	0.0054	0.0686	0.0012	0.0798	0.1309	0.0254	0.0036	0.1204	0.024	0.0057	0.0056	0.0045	0.0016	0.0322	0.019	0.0348	0.058	0.0215	0.0953	0.0024
19	rs35384259	757752	0.99	0.165875049708709	0.74	0.985826031678479	0.209670789558794	0.184832558051395	0.0218	0.0312	0.0161	0.0062	0.1712	0.0072	0.0054	0.0685	0.0012	0.0798	0.1307	0.0252	0.0037	0.1205	0.0239	0.0058	0.0057	0.0045	0.0017	0.0322	0.019	0.0346	0.0578	0.0215	0.0954	0.0024
19	rs75424782	759864	1.01	0.127260826833158	0.74	0.985826031678479	0.127124076441441	0.177055151267119	0.0218	0.0316	0.0168	0.0063	0.1711	0.0074	0.0059	0.0676	0.0011	0.0801	0.1299	0.0235	0.0038	0.1215	0.0233	0.0063	0.006	0.0043	0.0018	0.0327	0.0188	0.0334	0.0577	0.0222	0.0958	0.0024
19	rs17604253	760948	1.02	0.110678017971113	0.74	0.985826031678479	0.105731554993845	0.219742984921617	0.0218	0.0318	0.0171	0.0064	0.1707	0.0075	0.0061	0.0671	0.0011	0.0805	0.1295	0.0226	0.0039	0.1216	0.0233	0.0066	0.0062	0.0043	0.0018	0.033	0.0188	0.033	0.0581	0.0223	0.0961	0.0024
19	rs34968763	762630	1.03	0.0957762513390589	0.74	0.985826031678479	0.112557071559419	0.26580854189286	0.0218	0.0318	0.0176	0.0064	0.1697	0.0076	0.0064	0.0669	0.0011	0.0809	0.1289	0.0213	0.0039	0.1224	0.0231	0.0069	0.0064	0.0041	0.0018	0.0333	0.0186	0.0327	0.0583	0.0224	0.0967	0.0023
19	rs2285696	763952	1.03	0.0957762513390589	0.74	0.985826031678479	0.129586992904653	0.355910055144764	0.0218	0.0318	0.0179	0.0064	0.1691	0.0077	0.0066	0.0666	0.001	0.081	0.1284	0.0203	0.0039	0.1229	0.023	0.0072	0.0066	0.004	0.0019	0.0336	0.0184	0.0325	0.0585	0.0225	0.0972	0.0023
19	rs6510945	764389	1.03	0.0957762513390589	0.74	0.985826031678479	0.11280672210799	0.348680468442254	0.0218	0.0318	0.018	0.0064	0.1689	0.0077	0.0067	0.0666	0.001	0.081	0.1283	0.02	0.0039	0.1231	0.023	0.0072	0.0066	0.0039	0.0019	0.0337	0.0184	0.0324	0.0586	0.0225	0.0974	0.0023
19	rs35369379	765458	1.04	0.0824519171540817	0.74	0.985826031678479	0.118413986410667	0.419395388203675	0.0219	0.0319	0.0181	0.0065	0.1684	0.0078	0.0067	0.0666	0.001	0.0811	0.1284	0.0195	0.004	0.1234	0.0229	0.0072	0.0067	0.0039	0.0019	0.034	0.0182	0.0323	0.0586	0.0225	0.0974	0.0022
19	rs7248608	766369	1.04	0.0824519171540817	0.74	0.985826031678479	0.0973350473729233	0.510658638323259	0.0219	0.0319	0.0181	0.0065	0.168	0.0078	0.0068	0.0666	0.001	0.0815	0.1285	0.0192	0.004	0.1237	0.0228	0.0073	0.0067	0.0038	0.0019	0.0341	0.0181	0.0324	0.0585	0.0225	0.0973	0.0022
19	rs72980285	766557	1.04	0.0824519171540817	0.74	0.985826031678479	0.105758224865632	0.561838622287762	0.0219	0.0319	0.0181	0.0065	0.168	0.0078	0.0068	0.0666	0.001	0.0815	0.1286	0.0191	0.004	0.1238	0.0228	0.0073	0.0067	0.0038	0.0019	0.0342	0.0181	0.0323	0.0585	0.0225	0.0974	0.0022
19	rs34370056	768721	1.04	0.0824519171540817	0.74	0.985826031678479	0.1302223454817	0.624584003158532	0.0218	0.0318	0.0184	0.0066	0.1688	0.0079	0.0069	0.0658	9e-04	0.0818	0.1278	0.0187	0.0039	0.1236	0.0227	0.0074	0.007	0.0037	0.0019	0.034	0.0179	0.032	0.0588	0.0232	0.0977	0.0022
19	rs55696541	770528	1.05	0.0706003084525404	0.74	0.985826031678479	0.151681985898002	0.595229135565897	0.0217	0.0318	0.0185	0.0066	0.169	0.0079	0.0069	0.0655	9e-04	0.0819	0.1281	0.0186	0.0038	0.1234	0.0226	0.0074	0.0071	0.0036	0.0019	0.0341	0.0178	0.0319	0.0586	0.0233	0.098	0.0021
19	rs73919843	775270	1.06	0.0601162778244188	0.74	0.985826031678479	0.175214014622895	0.532125650615653	0.0213	0.0319	0.0187	0.0063	0.1679	0.0079	0.007	0.0649	7e-04	0.0832	0.1292	0.0181	0.0037	0.1242	0.022	0.0076	0.0074	0.0034	0.0018	0.034	0.0178	0.032	0.0578	0.0233	0.0988	0.0021
19	rs10418612	777925	1.06	0.0601162778244188	0.74	0.985826031678479	0.196118533149896	0.564238360710182	0.021	0.0318	0.0188	0.0062	0.1675	0.0079	0.007	0.0644	6e-04	0.0836	0.1299	0.0178	0.0036	0.1247	0.0217	0.0077	0.0075	0.0033	0.0017	0.0342	0.0177	0.0317	0.0576	0.0235	0.0993	0.002
19	rs117970617	778023	1.06	0.0601162778244188	0.74	0.985826031678479	0.206641298651142	0.57457132968877	0.021	0.0318	0.0188	0.0062	0.1675	0.0079	0.007	0.0644	6e-04	0.0836	0.1299	0.0178	0.0036	0.1247	0.0216	0.0077	0.0076	0.0033	0.0017	0.0342	0.0177	0.0317	0.0577	0.0235	0.0993	0.002
19	rs117620694	779475	1.06	0.0601162778244188	0.74	0.985826031678479	0.17165919497956	0.524066885930117	0.0208	0.0318	0.0189	0.0061	0.1674	0.0079	0.007	0.0641	6e-04	0.0844	0.1301	0.0177	0.0036	0.1249	0.0214	0.0077	0.0076	0.0032	0.0017	0.0343	0.0177	0.0313	0.0576	0.0235	0.0997	0.0019
19	rs72982112	781987	1.06	0.0601162778244188	0.74	0.985826031678479	0.176880141848593	0.527397818276271	0.0207	0.0315	0.0188	0.0059	0.1675	0.0078	0.007	0.0644	6e-04	0.0852	0.1311	0.0174	0.0035	0.1258	0.021	0.0078	0.0077	0.003	0.0015	0.0343	0.0175	0.0306	0.0572	0.0235	0.1	0.0018
19	rs59588017	783181	1.06	0.0601162778244188	0.74	0.985826031678479	0.219852799453236	0.558877694044763	0.0208	0.0315	0.0187	0.0057	0.1675	0.0076	0.0068	0.0646	5e-04	0.0854	0.1315	0.0172	0.0035	0.1261	0.0208	0.0077	0.0077	0.003	0.0014	0.0341	0.0175	0.0303	0.0572	0.0237	0.1003	0.0018
19	rs73919845	783473	1.06	0.0601162778244188	0.74	0.985826031678479	0.206959020394205	0.603971633025318	0.0208	0.0315	0.0187	0.0057	0.1674	0.0076	0.0068	0.0647	5e-04	0.0856	0.1316	0.0172	0.0035	0.1262	0.0208	0.0077	0.0077	0.003	0.0014	0.0341	0.0175	0.0302	0.0571	0.0237	0.1003	0.0018
19	rs11669836	783519	1.06	0.0601162778244188	0.69	1.41424540481464	0.20053989452992	0.599811574491237	0.0208	0.0315	0.0187	0.0057	0.1674	0.0076	0.0068	0.0647	5e-04	0.0856	0.1316	0.0172	0.0035	0.1262	0.0208	0.0077	0.0077	0.003	0.0014	0.0341	0.0175	0.0302	0.0571	0.0237	0.1003	0.0018
19	rs74253440	785723	1.06	0.0601162778244188	0.69	1.41424540481464	0.194772346728434	0.565792461138587	0.0208	0.0315	0.0188	0.0055	0.1683	0.0076	0.0067	0.0649	5e-04	0.0863	0.1317	0.0169	0.0034	0.1263	0.0206	0.0076	0.0077	0.0029	0.0014	0.034	0.0173	0.0302	0.0567	0.0237	0.1002	0.0017
19	rs116844973	787806	1.05	0.0706003084525404	0.69	1.41424540481464	0.183821609560171	0.614329465855539	0.0207	0.0313	0.0187	0.0063	0.1689	0.0075	0.0066	0.0651	4e-04	0.0871	0.1314	0.0168	0.0032	0.1264	0.0204	0.0075	0.0077	0.0028	0.0013	0.034	0.0171	0.03	0.0565	0.0236	0.1003	0.0016
19	rs76405793	788740	1.05	0.0706003084525404	0.69	1.41424540481464	0.183005678182872	0.587372771059601	0.0207	0.0312	0.0187	0.0063	0.169	0.0075	0.0066	0.0651	4e-04	0.0874	0.1315	0.0168	0.0032	0.1264	0.0203	0.0076	0.0077	0.0028	0.0013	0.034	0.0169	0.0302	0.0562	0.0235	0.1003	0.0015
19	rs117756642	789008	1.05	0.0706003084525404	0.69	1.41424540481464	0.182044089343437	0.608138515335024	0.0207	0.0312	0.0187	0.0062	0.169	0.0075	0.0066	0.0652	4e-04	0.0875	0.1315	0.0168	0.0032	0.1265	0.0203	0.0076	0.0077	0.0028	0.0013	0.034	0.0169	0.0302	0.0562	0.0235	0.1003	0.0015
19	rs10420069	789381	1.05	0.0706003084525404	0.69	1.41424540481464	0.14214031950158	0.558736792973736	0.0207	0.0312	0.0187	0.0062	0.169	0.0074	0.0066	0.0655	4e-04	0.0877	0.1314	0.0168	0.0031	0.1265	0.0203	0.0076	0.0077	0.0028	0.0013	0.034	0.0169	0.0302	0.0562	0.0235	0.1002	0.0015
19	rs10405462	789454	1.05	0.0706003084525404	0.69	1.41424540481464	0.138433037655963	0.552686300590407	0.0207	0.0312	0.0187	0.0062	0.169	0.0074	0.0066	0.0654	4e-04	0.0877	0.1314	0.0168	0.0031	0.1264	0.0203	0.0076	0.0077	0.0028	0.0013	0.034	0.0169	0.0302	0.0562	0.0235	0.1002	0.0015
19	rs62131329	791153	1.05	0.0706003084525404	0.69	1.41424540481464	0.147664217270772	0.517420941719866	0.0206	0.0312	0.0182	0.006	0.1692	0.0074	0.0065	0.0654	4e-04	0.0878	0.1323	0.0167	0.0031	0.1265	0.0202	0.0075	0.0077	0.0026	0.0012	0.0343	0.0168	0.0303	0.0564	0.0235	0.0999	0.0015
19	rs112763660	791630	1.05	0.0706003084525404	0.69	1.41424540481464	0.151416565783713	0.550579475658091	0.0206	0.0312	0.0182	0.0059	0.1691	0.0074	0.0065	0.0654	4e-04	0.0878	0.1324	0.0167	0.0031	0.1266	0.0202	0.0075	0.0078	0.0026	0.0012	0.0343	0.0167	0.0302	0.0565	0.0235	0.0999	0.0015
19	rs8113356	795816	1.05	0.0706003084525404	0.69	1.41424540481464	0.130404219958189	0.569186835064225	0.0204	0.0311	0.0182	0.0057	0.1682	0.0074	0.0067	0.0658	5e-04	0.0884	0.1339	0.0168	0.0033	0.126	0.0201	0.0074	0.0079	0.0025	0.0011	0.0338	0.0163	0.0303	0.057	0.0233	0.1	0.0014
19	rs8103323	798921	1.04	0.0824519171540817	0.69	1.41424540481464	0.108121546312747	0.561415398429351	0.0204	0.031	0.0182	0.0055	0.1678	0.0074	0.0068	0.0658	5e-04	0.0886	0.1345	0.0169	0.0034	0.1261	0.0201	0.0074	0.0079	0.0025	0.0011	0.0337	0.0162	0.0302	0.0571	0.0232	0.0997	0.0013
19	rs62131332	799392	1.04	0.0824519171540817	0.69	1.41424540481464	0.106265746284155	0.573294943497566	0.0204	0.031	0.0182	0.0055	0.1677	0.0074	0.0068	0.0658	5e-04	0.0886	0.1346	0.0169	0.0035	0.1261	0.0201	0.0074	0.0079	0.0025	0.0011	0.0337	0.0162	0.0302	0.0571	0.0232	0.0997	0.0013
19	rs11085226	799770	1.04	0.0824519171540817	0.69	1.41424540481464	0.106721123381773	0.574003962003608	0.0204	0.031	0.0182	0.0055	0.1677	0.0074	0.0068	0.0658	5e-04	0.0886	0.1347	0.0169	0.0035	0.1261	0.0201	0.0074	0.008	0.0024	0.0011	0.0337	0.0162	0.0302	0.0571	0.0232	0.0996	0.0013
19	rs17281470	801983	1.04	0.0824519171540817	0.69	1.41424540481464	0.101076676380819	0.544830955218576	0.0204	0.031	0.0183	0.0054	0.1675	0.0074	0.0068	0.0658	5e-04	0.0887	0.135	0.0169	0.0035	0.1262	0.0201	0.0073	0.008	0.0024	0.0011	0.0336	0.0161	0.0302	0.0572	0.0232	0.0993	0.0014
19	rs3786993	802378	1.04	0.0824519171540817	0.69	1.41424540481464	0.0962247341469918	0.525870485250927	0.0204	0.031	0.0183	0.0054	0.1674	0.0074	0.0068	0.0658	6e-04	0.0887	0.135	0.0169	0.0035	0.1262	0.0201	0.0073	0.008	0.0024	0.0011	0.0336	0.0161	0.0302	0.0572	0.0232	0.0993	0.0014
19	rs10420407	803945	1.04	0.0824519171540817	0.69	1.41424540481464	0.10037806976204	0.532682557534753	0.0204	0.0309	0.0183	0.0054	0.1673	0.0074	0.0068	0.0659	6e-04	0.0887	0.1351	0.0169	0.0035	0.1262	0.0201	0.0073	0.008	0.0024	0.0011	0.0335	0.0161	0.0302	0.0573	0.0232	0.0993	0.0014
19	rs123698	807442	1.04	0.0824519171540817	0.69	1.41424540481464	0.101414122536322	0.5619797142205	0.0203	0.0308	0.0183	0.0053	0.1669	0.0074	0.0069	0.0659	6e-04	0.0886	0.1352	0.017	0.0036	0.1263	0.0201	0.0073	0.008	0.0024	0.0011	0.0335	0.0161	0.0302	0.0574	0.0234	0.0993	0.0014
19	rs13169	808586	1.04	0.0824519171540817	0.69	1.41424540481464	0.115462721838774	0.548194137614623	0.0203	0.0308	0.0182	0.0052	0.1668	0.0074	0.0069	0.066	6e-04	0.0886	0.1352	0.017	0.0036	0.1263	0.0201	0.0072	0.008	0.0024	0.0011	0.0335	0.0161	0.0303	0.0575	0.0234	0.0994	0.0014
19	rs11549883	810573	1.04	0.0824519171540817	0.69	1.41424540481464	0.129526581129762	0.485197179671711	0.0202	0.0308	0.0182	0.0051	0.1665	0.0073	0.0068	0.0662	6e-04	0.0888	0.1353	0.017	0.0036	0.1264	0.02	0.0071	0.0079	0.0024	0.0011	0.0335	0.016	0.0303	0.0577	0.0234	0.0995	0.0014
19	rs1059714	812172	1.04	0.0824519171540817	0.69	1.41424540481464	0.128442082436539	0.461417194644203	0.0202	0.0307	0.0181	0.005	0.1664	0.0072	0.0068	0.0664	6e-04	0.0891	0.1353	0.017	0.0036	0.1266	0.0199	0.0071	0.0078	0.0024	0.001	0.0335	0.016	0.0303	0.0578	0.0234	0.0996	0.0015
19	rs118190131	814044	1.03	0.0957762513390589	0.69	1.41424540481464	0.136804166329337	0.460343720140596	0.0201	0.0306	0.018	0.0049	0.1662	0.0072	0.0068	0.0667	7e-04	0.0893	0.1352	0.017	0.0036	0.1267	0.0198	0.007	0.0077	0.0024	0.001	0.0335	0.016	0.0303	0.058	0.0235	0.0996	0.0015
19	rs1540615	814907	1.03	0.0957762513390589	0.69	1.41424540481464	0.135310856072548	0.462357022228714	0.0201	0.0306	0.018	0.0049	0.1662	0.0071	0.0068	0.0668	7e-04	0.0894	0.1352	0.017	0.0036	0.1268	0.0198	0.0069	0.0077	0.0024	0.001	0.0335	0.0159	0.0303	0.058	0.0235	0.0997	0.0015
19	rs602186	823550	1.03	0.0957762513390589	0.69	1.41424540481464	0.108067474595933	0.397183414126187	0.0199	0.0305	0.0177	0.0047	0.1658	0.0069	0.0067	0.0675	7e-04	0.0899	0.135	0.0167	0.0035	0.1273	0.0195	0.0067	0.0074	0.0024	0.001	0.0335	0.0157	0.0304	0.0585	0.0235	0.1002	0.0015
19	rs113005980	825680	1.03	0.0957762513390589	0.69	1.41424540481464	0.126974824251417	0.413909335328692	0.0199	0.0304	0.0177	0.0047	0.1657	0.0069	0.0067	0.0675	7e-04	0.0901	0.1352	0.0167	0.0035	0.1274	0.0195	0.0066	0.0074	0.0024	0.001	0.0334	0.0157	0.0305	0.0586	0.0235	0.1001	0.0015
19	rs112863118	831402	1.02	0.110678017971113	0.69	1.41424540481464	0.118128225712375	0.379757912824782	0.0198	0.03	0.0174	0.0046	0.1655	0.0067	0.0065	0.0677	8e-04	0.0912	0.1356	0.0166	0.0035	0.1277	0.0192	0.0063	0.0072	0.0024	9e-04	0.0334	0.0154	0.0307	0.0591	0.0235	0.1003	0.0016
19	rs117674435	834463	1	0.145626599290586	0.69	1.41424540481464	0.119561257827319	0.360544108180564	0.0195	0.0291	0.0168	0.0047	0.1644	0.0063	0.0062	0.0677	0.001	0.0932	0.136	0.0164	0.0035	0.1278	0.0187	0.0058	0.0071	0.0022	9e-04	0.0346	0.0147	0.0312	0.0598	0.0235	0.1006	0.0016
19	rs117993867	835131	1	0.145626599290586	0.69	1.41424540481464	0.108907469218404	0.346073384345236	0.0194	0.0289	0.0167	0.0047	0.1642	0.0062	0.0062	0.0678	0.001	0.0937	0.136	0.0164	0.0036	0.1278	0.0186	0.0056	0.0071	0.0022	9e-04	0.0349	0.0145	0.0313	0.06	0.0235	0.1007	0.0017
19	rs62132293	838178	0.99	0.165875049708709	0.69	1.41424540481464	0.0868725123684755	0.47597270842021	0.0192	0.0287	0.0163	0.0046	0.1639	0.006	0.0059	0.0678	0.0011	0.0946	0.1373	0.0161	0.0037	0.1276	0.0183	0.0053	0.0068	0.0021	8e-04	0.0357	0.0143	0.0314	0.0602	0.0231	0.101	0.0017
19	rs12052108	839158	0.98	0.188103243221556	0.69	1.41424540481464	0.0682478641099316	0.392035786290617	0.0192	0.0274	0.0162	0.0045	0.1615	0.0059	0.0059	0.0715	0.0012	0.0948	0.1375	0.0162	0.0037	0.1277	0.0182	0.0052	0.0068	0.0022	8e-04	0.0359	0.0142	0.0313	0.0603	0.023	0.1008	0.0017
19	rs10410826	839272	0.98	0.188103243221556	0.69	1.41424540481464	0.0745191741772101	0.4233259481498	0.0192	0.0274	0.0162	0.0045	0.1615	0.0059	0.0059	0.0715	0.0012	0.0948	0.1376	0.0162	0.0037	0.1277	0.0182	0.0052	0.0068	0.0022	8e-04	0.0359	0.0142	0.0313	0.0603	0.0229	0.1008	0.0017
19	rs2074639	840984	0.98	0.188103243221556	0.69	1.41424540481464	0.057356014988971	0.376705534595236	0.0192	0.0274	0.0162	0.0045	0.1616	0.0058	0.0058	0.0715	0.0013	0.0951	0.138	0.0162	0.0037	0.1275	0.0181	0.005	0.0067	0.0023	9e-04	0.036	0.0142	0.031	0.0605	0.0227	0.1008	0.0018
19	rs116896857	842281	0.98	0.188103243221556	0.69	1.41424540481464	0.0520761938357805	0.38473267794117	0.0191	0.0274	0.016	0.0044	0.1615	0.0057	0.0056	0.0716	0.0014	0.0954	0.1383	0.0163	0.0038	0.1272	0.0179	0.0049	0.0066	0.0023	0.001	0.036	0.0142	0.0308	0.061	0.0226	0.1007	0.0019
19	rs67520578	843221	0.97	0.212405230483542	0.69	1.41424540481464	0.0396893622108543	0.348183447255565	0.0191	0.0273	0.0159	0.0044	0.1614	0.0056	0.0056	0.0719	0.0014	0.0956	0.1384	0.0163	0.0038	0.1271	0.0178	0.0049	0.0065	0.0024	0.001	0.036	0.0142	0.0306	0.0614	0.0225	0.1007	0.0019
19	rs351111	844020	0.97	0.212405230483542	0.69	1.41424540481464	0.0382495797514136	0.35803709323957	0.0191	0.0273	0.0158	0.0044	0.1614	0.0055	0.0055	0.0726	0.0014	0.0956	0.1386	0.0163	0.0038	0.1265	0.0178	0.0047	0.0064	0.0024	0.001	0.036	0.0142	0.0306	0.0618	0.0224	0.1008	0.002
19	rs629631	846041	0.96	0.238871757466757	0.7	1.32097605551375	0.0299342324090148	0.308261677107082	0.019	0.0273	0.0152	0.0042	0.1614	0.0051	0.0052	0.0734	0.0014	0.0963	0.1401	0.0162	0.0038	0.1269	0.0167	0.0044	0.0059	0.0026	0.0011	0.0356	0.014	0.0303	0.0635	0.0219	0.1007	0.002
19	rs4807931	846716	0.96	0.238871757466757	0.7	1.32097605551375	0.0223777529626942	0.306943876665039	0.019	0.0272	0.0149	0.0042	0.1613	0.0051	0.0051	0.0736	0.0015	0.0964	0.1403	0.0163	0.0039	0.1269	0.0163	0.0043	0.0058	0.0026	0.0012	0.0356	0.014	0.0302	0.0641	0.0216	0.1007	0.0019
19	rs10414837	849618	0.95	0.267590046340022	0.7	1.32097605551375	0.0119696004403071	0.2516073173035	0.0189	0.0271	0.0149	0.0038	0.1611	0.0051	0.0048	0.074	0.0016	0.0974	0.1415	0.0161	0.0041	0.1266	0.016	0.0039	0.005	0.0028	0.0014	0.0355	0.0139	0.0297	0.0657	0.0207	0.1008	0.0019
19	rs3761008	850023	0.95	0.267590046340022	0.7	1.32097605551375	0.0115842048324202	0.256125040364968	0.019	0.027	0.0149	0.0036	0.1611	0.005	0.0046	0.074	0.0016	0.0975	0.1417	0.0162	0.0041	0.1267	0.0159	0.0037	0.0048	0.0028	0.0014	0.0355	0.0138	0.0295	0.0662	0.0206	0.1012	0.0019
19	rs10413889	850299	0.95	0.267590046340022	0.7	1.32097605551375	0.0136533888020378	0.256804879998099	0.0189	0.0271	0.0149	0.0034	0.1609	0.005	0.0045	0.0739	0.0016	0.0975	0.1417	0.0162	0.0041	0.1267	0.0159	0.0036	0.0047	0.0028	0.0015	0.0354	0.0137	0.0294	0.0664	0.0205	0.1018	0.0019
19	rs740021	852104	0.95	0.267590046340022	0.7	1.32097605551375	0.0131327278649821	0.241980939028418	0.0185	0.027	0.0148	0.0032	0.1608	0.0049	0.0041	0.074	0.0015	0.0975	0.142	0.0163	0.0041	0.1273	0.0157	0.0033	0.0045	0.0029	0.0016	0.0352	0.0137	0.0292	0.0674	0.0203	0.1024	0.0019
19	rs10469327	858376	0.92	0.368072033098782	0.7	1.32097605551375	0.0183702944994085	0.19499874107946	0.017	0.0267	0.0153	0.0027	0.159	0.0047	0.0036	0.0743	0.0013	0.0972	0.1425	0.0172	0.0045	0.1286	0.015	0.0026	0.004	0.0031	0.002	0.0344	0.0138	0.0288	0.0707	0.0198	0.104	0.0018
19	rs62132300	862355	0.91	0.406594937265203	0.69	1.41424540481464	0.0234151418619872	0.170283492808381	0.0168	0.0267	0.0155	0.0024	0.1583	0.0046	0.0034	0.0744	0.0012	0.0972	0.1425	0.0177	0.0046	0.1287	0.0148	0.0024	0.0039	0.0031	0.0021	0.0339	0.0138	0.0285	0.0726	0.0197	0.1043	0.0017
19	rs72984026	864181	0.91	0.406594937265203	0.69	1.41424540481464	0.0368329613687632	0.184222407867754	0.0168	0.0267	0.0155	0.0023	0.1579	0.0045	0.0034	0.0746	0.0011	0.097	0.1427	0.0178	0.0047	0.129	0.0147	0.0023	0.004	0.0032	0.0022	0.0337	0.0137	0.0281	0.0731	0.0193	0.1047	0.0016
19	rs17684161	865406	0.9	0.447749409690379	0.7	1.32097605551375	0.0389648858339945	0.174455164014898	0.0168	0.0268	0.0155	0.0022	0.1579	0.0045	0.0034	0.0748	0.0011	0.0969	0.1429	0.0179	0.0048	0.1293	0.0146	0.0023	0.004	0.0032	0.0023	0.0335	0.0137	0.028	0.0734	0.0191	0.105	0.0015
19	rs72984027	865919	0.9	0.447749409690379	0.7	1.32097605551375	0.0429902018038629	0.178058685953681	0.0168	0.0268	0.0155	0.0022	0.1577	0.0045	0.0034	0.0748	0.0011	0.0969	0.1429	0.0179	0.0048	0.1293	0.0146	0.0023	0.004	0.0032	0.0023	0.0334	0.0137	0.0279	0.0735	0.0191	0.105	0.0015
19	Affx-16282956	867079	0.9	0.447749409690379	0.7	1.32097605551375	0.0429161926791778	0.18840548232245	0.0168	0.0268	0.0155	0.0022	0.1576	0.0045	0.0034	0.0749	0.0011	0.0968	0.143	0.018	0.0048	0.1295	0.0146	0.0023	0.004	0.0032	0.0024	0.0334	0.0137	0.0279	0.0736	0.0191	0.1051	0.0015
19	rs34828577	867872	0.9	0.447749409690379	0.7	1.32097605551375	0.0858393726433964	0.202717078738739	0.0168	0.0267	0.0155	0.0022	0.1574	0.0045	0.0033	0.0749	0.0011	0.0969	0.143	0.018	0.0048	0.1296	0.0146	0.0022	0.0039	0.0032	0.0026	0.0334	0.0136	0.0278	0.0737	0.019	0.1052	0.0015
19	rs55639032	869198	0.9	0.447749409690379	0.7	1.32097605551375	0.127243554761743	0.202822067705051	0.0167	0.0267	0.0155	0.0022	0.1577	0.0044	0.0032	0.0752	0.0011	0.0958	0.1431	0.018	0.0048	0.1295	0.0152	0.0022	0.0037	0.0032	0.0027	0.0333	0.0136	0.0277	0.0738	0.019	0.1056	0.0015
19	rs1683590	869496	0.9	0.447749409690379	0.7	1.32097605551375	0.131773170442771	0.206191285363233	0.0167	0.0267	0.0156	0.0022	0.1577	0.0044	0.0032	0.0752	0.0011	0.0957	0.1431	0.018	0.0048	0.1295	0.0152	0.0022	0.0037	0.0032	0.0027	0.0333	0.0137	0.0277	0.0737	0.019	0.1057	0.0015
19	rs72984030	871604	0.9	0.447749409690379	0.7	1.32097605551375	0.169773490411879	0.21223826975051	0.0167	0.0267	0.0155	0.0022	0.1578	0.0044	0.0032	0.0752	0.0011	0.0958	0.1431	0.0181	0.0048	0.1296	0.0151	0.0022	0.0037	0.0032	0.0028	0.0333	0.0136	0.0276	0.0737	0.0189	0.1058	0.0015
19	rs1651886	876641	0.9	0.447749409690379	0.72	1.14588815616863	0.169135819228808	0.227005672416154	0.0167	0.0267	0.0155	0.0021	0.1578	0.0044	0.0032	0.0754	0.001	0.0959	0.1431	0.0181	0.0048	0.1296	0.0151	0.0021	0.0037	0.0032	0.0028	0.0333	0.0136	0.0275	0.0737	0.0188	0.1059	0.0015
19	rs4806813	881094	0.9	0.447749409690379	0.73	1.06399829815523	0.14992870411568	0.219635172294957	0.0166	0.0265	0.0155	0.0021	0.1579	0.0044	0.0032	0.0754	0.001	0.096	0.1432	0.0183	0.0047	0.1295	0.0151	0.0021	0.0037	0.0033	0.0027	0.0333	0.0135	0.0274	0.0741	0.0189	0.1058	0.0014
19	rs2930894	881161	0.9	0.447749409690379	0.73	1.06399829815523	0.152180390333895	0.221038087386348	0.0166	0.0265	0.0155	0.0021	0.1579	0.0044	0.0032	0.0754	0.001	0.096	0.1432	0.0183	0.0047	0.1295	0.0151	0.0021	0.0036	0.0033	0.0027	0.0333	0.0135	0.0274	0.0741	0.0189	0.1058	0.0014
19	rs112556341	882869	0.9	0.447749409690379	0.73	1.06399829815523	0.154989339539869	0.205347245176615	0.0166	0.0265	0.0154	0.0021	0.1579	0.0044	0.0032	0.0753	0.001	0.0962	0.1433	0.0183	0.0046	0.1296	0.0151	0.0021	0.0036	0.0033	0.0027	0.0332	0.0135	0.0273	0.0741	0.0189	0.1057	0.0014
19	rs117376574	882907	0.9	0.447749409690379	0.73	1.06399829815523	0.155022962264263	0.204925658155829	0.0166	0.0265	0.0154	0.0021	0.1579	0.0044	0.0032	0.0753	0.001	0.0962	0.1433	0.0183	0.0046	0.1296	0.0151	0.0021	0.0036	0.0033	0.0027	0.0332	0.0135	0.0273	0.0741	0.0189	0.1057	0.0014
19	rs1060442	885818	0.9	0.447749409690379	0.73	1.06399829815523	0.168817507765019	0.207142208090513	0.0166	0.0265	0.0155	0.0021	0.1579	0.0044	0.0032	0.0754	0.001	0.0963	0.1434	0.0184	0.0045	0.1297	0.0151	0.0021	0.0036	0.0033	0.0027	0.0332	0.0134	0.0272	0.0741	0.0188	0.1057	0.0013
19	rs118130273	886386	0.9	0.447749409690379	0.73	1.06399829815523	0.274255497257334	0.203032100180792	0.0166	0.0265	0.0155	0.0021	0.158	0.0044	0.0032	0.0754	0.001	0.0963	0.1433	0.0184	0.0045	0.1297	0.0151	0.0021	0.0036	0.0033	0.0029	0.0331	0.0134	0.0272	0.0741	0.0188	0.1056	0.0013
19	rs62132322	887226	0.9	0.447749409690379	0.73	1.06399829815523	0.278403221957934	0.209685103519305	0.0166	0.0265	0.0154	0.0021	0.158	0.0044	0.0032	0.0755	9e-04	0.0963	0.1434	0.0184	0.0045	0.1298	0.0151	0.0021	0.0036	0.0033	0.0029	0.0331	0.0134	0.0272	0.0741	0.0188	0.1056	0.0013
19	rs2930905	888663	0.9	0.447749409690379	0.73	1.06399829815523	0.281500698823734	0.209897476102261	0.0166	0.0265	0.0155	0.0021	0.1581	0.0044	0.0032	0.0755	9e-04	0.0962	0.1435	0.0184	0.0044	0.1297	0.0151	0.0021	0.0036	0.0032	0.0029	0.0331	0.0134	0.0272	0.0741	0.0188	0.1055	0.0013
19	rs117381356	888773	0.9	0.447749409690379	0.73	1.06399829815523	0.279855804247936	0.213305102836358	0.0166	0.0265	0.0155	0.0021	0.1581	0.0044	0.0032	0.0755	9e-04	0.0962	0.1435	0.0184	0.0044	0.1297	0.0151	0.0021	0.0036	0.0032	0.0029	0.0331	0.0134	0.0272	0.0741	0.0188	0.1055	0.0013
19	rs56234931	890437	0.9	0.447749409690379	0.73	1.06399829815523	0.264966121834416	0.196762943231007	0.0166	0.0265	0.0155	0.0021	0.1581	0.0044	0.0032	0.0756	9e-04	0.0961	0.1435	0.0184	0.0044	0.1298	0.0151	0.0021	0.0036	0.0032	0.0029	0.0331	0.0134	0.0272	0.074	0.0188	0.1054	0.0013
19	rs2365703	892615	0.9	0.447749409690379	0.73	1.06399829815523	0.15485489167602	0.19863675037244	0.0167	0.027	0.0154	0.0021	0.1585	0.0041	0.0031	0.0767	8e-04	0.095	0.1446	0.0186	0.0037	0.1308	0.0154	0.0018	0.0034	0.0031	0.0026	0.0331	0.0131	0.0271	0.0731	0.019	0.1053	0.0013
19	rs59181776	893271	0.91	0.406594937265203	0.73	1.06399829815523	0.116989408648049	0.18300418311591	0.0166	0.027	0.0154	0.0021	0.1582	0.0041	0.0032	0.0768	8e-04	0.0952	0.1448	0.0187	0.0035	0.1311	0.0155	0.0018	0.0034	0.0031	0.0024	0.033	0.0131	0.027	0.073	0.0189	0.1053	0.0013
19	rs28626160	893910	0.91	0.406594937265203	0.73	1.06399829815523	0.107662470602826	0.180273342860858	0.0166	0.0269	0.0152	0.0021	0.1581	0.004	0.0032	0.0767	8e-04	0.0953	0.1455	0.0189	0.0033	0.1313	0.0156	0.0017	0.0034	0.0031	0.0024	0.0329	0.0132	0.0269	0.0728	0.0188	0.1055	0.0012
19	rs2965285	896506	0.91	0.406594937265203	0.73	1.06399829815523	0.055575786893109	0.165559206008324	0.0164	0.0269	0.0151	0.0021	0.1604	0.0038	0.0031	0.0766	8e-04	0.0954	0.1466	0.0189	0.0027	0.1319	0.0156	0.0017	0.0032	0.0028	0.0021	0.0325	0.013	0.0267	0.0723	0.0183	0.1054	0.0011
19	rs73918213	897171	0.91	0.406594937265203	0.73	1.06399829815523	0.0505896851408827	0.178259627940025	0.0163	0.0269	0.015	0.0021	0.1606	0.0038	0.0031	0.0765	8e-04	0.0951	0.147	0.0188	0.0026	0.132	0.015	0.0017	0.0032	0.0027	0.002	0.0323	0.0129	0.0262	0.072	0.0183	0.1071	0.001
19	rs2930884	898968	0.91	0.406594937265203	0.73	1.06399829815523	0.0304324571369404	0.16693231003981	0.0163	0.0269	0.0148	0.0022	0.1609	0.0038	0.0032	0.0765	8e-04	0.0942	0.1486	0.019	0.0027	0.1325	0.0152	0.0019	0.003	0.0027	0.0018	0.0321	0.0128	0.0264	0.0714	0.0181	0.1066	0.001
19	rs11881841	899123	0.91	0.406594937265203	0.73	1.06399829815523	0.0263531166979836	0.167915531392717	0.0163	0.0269	0.0148	0.0022	0.161	0.0038	0.0032	0.0765	8e-04	0.0939	0.1488	0.019	0.0027	0.1325	0.0155	0.0019	0.003	0.0027	0.0018	0.0321	0.0128	0.0264	0.0714	0.0181	0.1064	0.001
19	rs144463479	899596	0.91	0.406594937265203	0.73	1.06399829815523	0.0242279034122083	0.16311716825127	0.0163	0.0268	0.0147	0.0022	0.1612	0.0038	0.0032	0.0764	8e-04	0.0938	0.149	0.0189	0.0027	0.1327	0.0155	0.0019	0.003	0.0027	0.0018	0.0321	0.0128	0.0264	0.0713	0.018	0.1062	0.001
19	rs78580402	900951	0.91	0.406594937265203	0.74	0.985826031678479	0.0186641200718879	0.161075760449301	0.0163	0.0268	0.0146	0.0022	0.162	0.0038	0.0033	0.0761	8e-04	0.0935	0.1493	0.0189	0.0026	0.1331	0.0154	0.002	0.0029	0.0026	0.0017	0.032	0.0129	0.0265	0.0712	0.0178	0.1059	0.001
19	rs77971861	901507	0.91	0.406594937265203	0.74	0.985826031678479	0.0171900010721426	0.160881814645972	0.0163	0.0267	0.0145	0.0022	0.1623	0.0038	0.0033	0.0761	8e-04	0.0934	0.1494	0.019	0.0026	0.1333	0.0154	0.0021	0.0028	0.0026	0.0016	0.0321	0.0129	0.0266	0.071	0.0178	0.1057	0.001
19	rs2965299	903025	0.92	0.368072033098782	0.74	0.985826031678479	0.0111688615814875	0.154815099722716	0.0164	0.0267	0.0145	0.0022	0.1631	0.0039	0.0034	0.0758	8e-04	0.093	0.1496	0.0189	0.0026	0.1335	0.0155	0.0022	0.0027	0.0025	0.0016	0.032	0.013	0.0267	0.0708	0.0178	0.1052	0.0011
19	rs7508374	903120	0.92	0.368072033098782	0.74	0.985826031678479	0.0109737427952855	0.155197818379326	0.0164	0.0267	0.0145	0.0022	0.1631	0.0039	0.0034	0.0757	8e-04	0.093	0.1497	0.0189	0.0026	0.1335	0.0155	0.0022	0.0027	0.0025	0.0016	0.032	0.013	0.0268	0.0707	0.0178	0.1052	0.0011
19	rs2965295	904528	0.92	0.368072033098782	0.74	0.985826031678479	0.0112250859250786	0.145264366835946	0.0163	0.0266	0.0146	0.0023	0.163	0.0039	0.0035	0.0751	7e-04	0.0926	0.1502	0.0191	0.0026	0.1341	0.0157	0.0025	0.0028	0.0024	0.0015	0.0313	0.0119	0.027	0.0707	0.0179	0.106	0.0011
19	rs59481135	906703	0.92	0.368072033098782	0.73	1.06399829815523	0.00529083845924819	0.133118058492342	0.0163	0.0265	0.0147	0.0024	0.1635	0.0039	0.0035	0.0744	8e-04	0.0925	0.1507	0.0192	0.0026	0.1342	0.016	0.0028	0.0029	0.0023	0.0014	0.0311	0.0121	0.0273	0.0697	0.0182	0.1053	0.001
19	rs8107775	907821	0.92	0.368072033098782	0.73	1.06399829815523	0.00402657942962717	0.12656961955527	0.0163	0.0265	0.0148	0.0025	0.1639	0.0039	0.0036	0.0739	8e-04	0.0925	0.1509	0.0193	0.0025	0.134	0.0161	0.003	0.003	0.0023	0.0014	0.0311	0.0121	0.0274	0.0694	0.0183	0.105	0.001
19	rs11880936	908648	0.92	0.368072033098782	0.73	1.06399829815523	0.00315197235995742	0.120581099093761	0.0163	0.0264	0.0148	0.0025	0.164	0.0039	0.0036	0.0737	8e-04	0.0924	0.1509	0.0194	0.0026	0.134	0.0161	0.0031	0.003	0.0022	0.0014	0.031	0.0121	0.0276	0.0693	0.0183	0.1047	0.0011
19	rs168405	910742	0.92	0.368072033098782	0.73	1.06399829815523	0.00184228730575392	0.108768377832217	0.0162	0.0263	0.0148	0.0027	0.1641	0.0039	0.0037	0.073	0.001	0.0921	0.1513	0.0195	0.0026	0.1338	0.0163	0.0034	0.0031	0.0022	0.0013	0.0309	0.0122	0.0281	0.0689	0.0186	0.104	0.0011
19	rs350156	912852	0.92	0.368072033098782	0.73	1.06399829815523	0.00139778305766554	0.0983959544946458	0.0163	0.0262	0.0149	0.0028	0.1642	0.0039	0.0039	0.072	0.0012	0.0919	0.1508	0.0198	0.0027	0.1341	0.0166	0.0039	0.0034	0.0022	0.0013	0.0307	0.0123	0.0282	0.0687	0.019	0.1033	0.0011
19	rs116938043	917097	0.92	0.368072033098782	0.73	1.06399829815523	0.00284842989327735	0.107178599216655	0.0162	0.0259	0.015	0.0032	0.1652	0.004	0.0041	0.0705	0.0015	0.0922	0.1511	0.0201	0.0027	0.1339	0.0163	0.0045	0.0036	0.002	0.0012	0.0303	0.0124	0.0284	0.0679	0.0191	0.1029	0.0012
19	rs10407968	917526	0.92	0.368072033098782	0.73	1.06399829815523	0.00320710607557847	0.108684480987511	0.0162	0.0259	0.015	0.0033	0.1653	0.004	0.0041	0.0704	0.0015	0.0922	0.1512	0.0202	0.0027	0.1339	0.0163	0.0045	0.0037	0.0019	0.0012	0.0303	0.0124	0.0284	0.0678	0.0191	0.1029	0.0012
19	rs350129	917874	0.92	0.368072033098782	0.73	1.06399829815523	0.00372650249644686	0.116937056920894	0.0162	0.0258	0.0149	0.0033	0.1658	0.004	0.0041	0.0703	0.0016	0.0922	0.1512	0.0202	0.0027	0.134	0.0163	0.0046	0.0036	0.0019	0.0012	0.0306	0.0124	0.0275	0.0679	0.0192	0.1028	0.0012
19	rs350134	923744	0.92	0.368072033098782	0.73	1.06399829815523	0.00689534069288042	0.109440447081731	0.0165	0.0255	0.015	0.0035	0.1666	0.0042	0.0044	0.0696	0.0017	0.0916	0.1508	0.021	0.0028	0.1353	0.0168	0.005	0.0038	0.0017	0.001	0.0303	0.0125	0.0275	0.0669	0.0193	0.1008	0.0012
19	rs12985485	924245	0.92	0.368072033098782	0.73	1.06399829815523	0.00762705850102183	0.11011410358038	0.0165	0.0255	0.0149	0.0035	0.1666	0.0042	0.0044	0.0695	0.0017	0.0917	0.1509	0.0211	0.0028	0.1352	0.0168	0.005	0.0038	0.0017	0.001	0.0303	0.0125	0.0276	0.067	0.0193	0.1006	0.0012
19	rs187048	929257	0.92	0.368072033098782	0.73	1.06399829815523	0.0220425191570318	0.0988806819688679	0.017	0.0252	0.0151	0.0041	0.1657	0.0049	0.0046	0.0668	0.002	0.0903	0.1513	0.023	0.0029	0.1363	0.017	0.0053	0.0037	0.0017	0.0011	0.0304	0.0123	0.028	0.0664	0.0197	0.0991	0.0013
19	rs350146	931523	0.92	0.368072033098782	0.73	1.06399829815523	0.0406934487736766	0.107512540683026	0.0173	0.0252	0.015	0.0043	0.1649	0.0052	0.0047	0.0655	0.0022	0.0899	0.1512	0.0235	0.003	0.1369	0.0171	0.0055	0.0039	0.0017	0.0012	0.0304	0.0121	0.0283	0.0661	0.02	0.0987	0.0014
19	rs77193751	931914	0.92	0.368072033098782	0.73	1.06399829815523	0.0402954104367724	0.106761735439972	0.0172	0.0252	0.015	0.0043	0.1649	0.0052	0.0046	0.0656	0.0022	0.0898	0.1512	0.0236	0.003	0.137	0.0171	0.0055	0.0039	0.0017	0.0012	0.0303	0.0122	0.0283	0.066	0.02	0.0985	0.0014
19	rs117389211	932902	0.91	0.406594937265203	0.73	1.06399829815523	0.0402529228478356	0.104356314327584	0.0172	0.0251	0.015	0.0043	0.1648	0.0053	0.0046	0.0658	0.0022	0.0896	0.1513	0.0237	0.003	0.1371	0.0171	0.0055	0.004	0.0017	0.0012	0.0302	0.0123	0.0284	0.0658	0.02	0.0982	0.0014
19	rs350152	934022	0.91	0.406594937265203	0.73	1.06399829815523	0.0570686637388281	0.105763820788378	0.0172	0.0251	0.015	0.0044	0.1642	0.0054	0.0047	0.0659	0.0022	0.0894	0.1515	0.0239	0.003	0.1373	0.0172	0.0055	0.004	0.0017	0.002	0.0301	0.0123	0.0285	0.0656	0.0199	0.0975	0.0014
19	rs117484717	938419	0.92	0.368072033098782	0.73	1.06399829815523	0.0634984625239767	0.10818162256468	0.0168	0.0248	0.0152	0.0044	0.1641	0.0052	0.0046	0.0659	0.0022	0.0897	0.1519	0.0238	0.0031	0.1374	0.0169	0.0055	0.0041	0.0018	0.0022	0.0301	0.0122	0.0286	0.066	0.0198	0.097	0.0015
19	rs758207	939673	0.92	0.368072033098782	0.73	1.06399829815523	0.0660522162340712	0.107846881974332	0.0168	0.0248	0.0153	0.0044	0.1641	0.0052	0.0046	0.0659	0.0022	0.0898	0.152	0.0238	0.0031	0.1374	0.0169	0.0055	0.0041	0.0018	0.0022	0.0301	0.0121	0.0286	0.0661	0.0198	0.0969	0.0016
19	rs10414193	939697	0.92	0.368072033098782	0.73	1.06399829815523	0.064913385817673	0.108265370041192	0.0168	0.0248	0.0153	0.0044	0.1641	0.0052	0.0046	0.0659	0.0023	0.0898	0.152	0.0238	0.0031	0.1374	0.0169	0.0055	0.0041	0.0018	0.0022	0.0301	0.0121	0.0286	0.0661	0.0198	0.0969	0.0016
19	rs57616273	941325	0.92	0.368072033098782	0.73	1.06399829815523	0.0632486382279661	0.106345498243256	0.0167	0.0247	0.0153	0.0044	0.1635	0.0051	0.0045	0.0661	0.0023	0.0901	0.1522	0.0238	0.0031	0.1375	0.0169	0.0054	0.0041	0.0019	0.0022	0.0302	0.0121	0.0286	0.0661	0.0196	0.097	0.0016
19	rs10415976	941603	0.92	0.368072033098782	0.73	1.06399829815523	0.0643682513106772	0.108014202389962	0.0167	0.0247	0.0153	0.0044	0.1635	0.0051	0.0045	0.0661	0.0023	0.0901	0.1522	0.0238	0.0031	0.1375	0.0169	0.0054	0.0041	0.0019	0.0022	0.0302	0.012	0.0286	0.0661	0.0196	0.097	0.0016
19	rs117246211	941856	0.92	0.368072033098782	0.73	1.06399829815523	0.0616311196859446	0.10017783667289	0.0166	0.0248	0.0153	0.0044	0.163	0.0051	0.0045	0.066	0.0023	0.0902	0.1522	0.0238	0.0031	0.1377	0.0169	0.0054	0.0041	0.0019	0.0022	0.0309	0.012	0.0286	0.0662	0.0196	0.0969	0.0016
19	rs2238573	945013	0.92	0.368072033098782	0.73	1.06399829815523	0.0600597006160832	0.101808540055431	0.0166	0.0247	0.0153	0.0044	0.1632	0.0052	0.0046	0.0659	0.0023	0.0904	0.1522	0.0238	0.0031	0.1377	0.0169	0.0054	0.0041	0.0019	0.0022	0.0309	0.012	0.0287	0.0662	0.0195	0.0965	0.0016
19	rs78135107	953262	0.92	0.368072033098782	0.73	1.06399829815523	0.044065621651885	0.0944724422579487	0.0162	0.0243	0.0152	0.0044	0.1638	0.0053	0.0045	0.0661	0.0023	0.0907	0.1517	0.024	0.0033	0.1377	0.0171	0.0053	0.0041	0.0021	0.0022	0.0309	0.0117	0.0287	0.0669	0.0191	0.0958	0.0017
19	rs17673054	956393	0.92	0.368072033098782	0.72	1.14588815616863	0.0330113127212324	0.0849046189092807	0.016	0.0239	0.0152	0.0044	0.1635	0.0055	0.0045	0.0653	0.0023	0.0911	0.1515	0.0241	0.0034	0.1382	0.0172	0.0051	0.004	0.0022	0.0022	0.0314	0.0115	0.0287	0.0676	0.0188	0.0957	0.0017
19	rs12976695	957447	0.92	0.368072033098782	0.72	1.14588815616863	0.0289550784809716	0.0818067822017122	0.0159	0.0238	0.0157	0.0044	0.1634	0.0055	0.0044	0.065	0.0022	0.0913	0.1514	0.0242	0.0035	0.1382	0.0172	0.005	0.004	0.0022	0.0022	0.0315	0.0114	0.0287	0.0678	0.0187	0.0956	0.0017
19	rs77505197	957504	0.92	0.368072033098782	0.72	1.14588815616863	0.0288763889163534	0.0818067822017122	0.0159	0.0238	0.0157	0.0044	0.1634	0.0055	0.0044	0.065	0.0022	0.0913	0.1514	0.0242	0.0035	0.1382	0.0172	0.005	0.004	0.0022	0.0022	0.0315	0.0114	0.0287	0.0678	0.0187	0.0956	0.0017
19	rs186875621	959633	0.92	0.368072033098782	0.72	1.14588815616863	0.0259448945763076	0.0813573477662263	0.0158	0.0237	0.0161	0.0044	0.1633	0.0055	0.0044	0.0646	0.0022	0.0913	0.1514	0.0243	0.0035	0.1383	0.0172	0.005	0.0039	0.0022	0.0022	0.0317	0.0113	0.0288	0.0678	0.0188	0.0955	0.0018
19	rs116982829	960031	0.92	0.368072033098782	0.72	1.14588815616863	0.025809827368767	0.0809835855775281	0.0158	0.0237	0.0161	0.0044	0.1633	0.0055	0.0044	0.0646	0.0022	0.0913	0.1514	0.0243	0.0035	0.1383	0.0173	0.005	0.0039	0.0022	0.0022	0.0317	0.0113	0.0288	0.0679	0.0188	0.0955	0.0018
19	rs2238585	962161	0.92	0.368072033098782	0.72	1.14588815616863	0.0267765327462569	0.0787557124975163	0.0158	0.0236	0.0163	0.0044	0.1633	0.0055	0.0044	0.0644	0.0022	0.0914	0.1514	0.0243	0.0035	0.1384	0.0173	0.0049	0.0039	0.0022	0.0022	0.0318	0.0113	0.0288	0.0679	0.0188	0.0954	0.0018
19	rs2240615	964434	0.92	0.368072033098782	0.72	1.14588815616863	0.02753996622596	0.0761886257580679	0.0158	0.0236	0.0164	0.0044	0.1631	0.0056	0.0044	0.0643	0.0022	0.0916	0.1513	0.0243	0.0035	0.1384	0.0173	0.0049	0.0039	0.0022	0.0022	0.0319	0.0113	0.0288	0.068	0.0188	0.0953	0.0018
19	rs2098019	967584	0.92	0.368072033098782	0.72	1.14588815616863	0.0209066081571323	0.0715142217941962	0.0157	0.0234	0.0165	0.0043	0.163	0.0056	0.0044	0.0642	0.0022	0.0917	0.1511	0.0243	0.0035	0.1385	0.0173	0.0049	0.0039	0.0022	0.0022	0.0323	0.0112	0.029	0.0679	0.0187	0.0953	0.0018
19	rs113107373	971082	0.92	0.368072033098782	0.72	1.14588815616863	0.0148790636034167	0.060538414465843	0.0157	0.0231	0.0166	0.0042	0.1627	0.0056	0.0044	0.0645	0.002	0.0921	0.1505	0.0244	0.0035	0.1388	0.0173	0.0048	0.0038	0.0021	0.0022	0.0331	0.0111	0.0295	0.0676	0.0186	0.0952	0.0017
19	Affx-16311870	975405	0.93	0.332112317682009	0.72	1.14588815616863	0.0131074053718245	0.0519501115884336	0.0158	0.0228	0.0166	0.0042	0.1619	0.0056	0.0044	0.0646	0.0018	0.0928	0.1497	0.0241	0.0036	0.1391	0.0174	0.0047	0.0037	0.002	0.0022	0.0342	0.0111	0.0301	0.0674	0.0184	0.0955	0.0016
19	rs8111981	977763	0.93	0.332112317682009	0.72	1.14588815616863	0.0109959112934568	0.0604061116483617	0.0158	0.0227	0.0158	0.0042	0.1623	0.0056	0.0043	0.0648	0.0018	0.0938	0.15	0.024	0.0036	0.1388	0.0172	0.0046	0.0036	0.002	0.0021	0.0346	0.0113	0.0303	0.0669	0.0177	0.096	0.0015
19	rs116292035	982698	0.94	0.298643641979994	0.72	1.14588815616863	0.00796013496740203	0.0725820932031408	0.0157	0.0224	0.0155	0.0041	0.1619	0.0056	0.0042	0.0656	0.0016	0.0952	0.1498	0.0238	0.0036	0.1388	0.0168	0.0041	0.0034	0.0019	0.0019	0.0351	0.0118	0.0305	0.0665	0.0165	0.0975	0.0014
19	rs112837932	983609	0.94	0.298643641979994	0.72	1.14588815616863	0.00794712208349124	0.0739440968086657	0.0157	0.0224	0.0154	0.0041	0.1618	0.0056	0.0041	0.0658	0.0016	0.0954	0.1498	0.0238	0.0036	0.1388	0.0167	0.0041	0.0034	0.0018	0.0019	0.0352	0.0118	0.0306	0.0664	0.0163	0.0978	0.0014
19	rs2301810	984533	0.94	0.298643641979994	0.72	1.14588815616863	0.00764387493784779	0.0797180226008069	0.0157	0.0224	0.0153	0.004	0.1616	0.0056	0.004	0.066	0.0016	0.0956	0.1495	0.0238	0.0036	0.1388	0.0166	0.0041	0.0034	0.0018	0.0019	0.0353	0.0119	0.0306	0.0666	0.0161	0.0982	0.0013
19	rs4806884	984554	0.94	0.298643641979994	0.72	1.14588815616863	0.00766071978199438	0.0789773617711192	0.0157	0.0224	0.0153	0.004	0.1616	0.0056	0.004	0.066	0.0016	0.0956	0.1495	0.0238	0.0036	0.1388	0.0166	0.0041	0.0034	0.0018	0.0019	0.0353	0.0119	0.0306	0.0666	0.0161	0.0982	0.0013
19	rs75214262	984618	0.94	0.298643641979994	0.72	1.14588815616863	0.00757260090238471	0.0770648527053076	0.0157	0.0223	0.0153	0.004	0.1616	0.0056	0.004	0.066	0.0016	0.0956	0.1495	0.0238	0.0036	0.1388	0.0166	0.0041	0.0034	0.0018	0.0019	0.0353	0.0119	0.0306	0.0666	0.0161	0.0982	0.0013
19	rs10424738	986624	0.94	0.298643641979994	0.72	1.14588815616863	0.00777516782664441	0.0703118997827638	0.0157	0.0221	0.0153	0.004	0.1614	0.0056	0.004	0.0663	0.0016	0.0956	0.1494	0.0238	0.0037	0.1388	0.0165	0.0041	0.0034	0.0019	0.0019	0.0354	0.0119	0.0306	0.0668	0.016	0.0984	0.0014
19	rs113010808	986657	0.94	0.298643641979994	0.72	1.14588815616863	0.00783931338106592	0.0703118997827638	0.0157	0.0221	0.0153	0.004	0.1614	0.0056	0.004	0.0663	0.0016	0.0955	0.1494	0.0238	0.0037	0.1388	0.0165	0.0041	0.0034	0.0018	0.0019	0.0354	0.0119	0.0306	0.0668	0.016	0.0984	0.0014
19	rs72971616	987366	0.94	0.298643641979994	0.72	1.14588815616863	0.00807798576559387	0.0683500996985471	0.0156	0.0221	0.0153	0.004	0.1614	0.0056	0.0041	0.0663	0.0016	0.0955	0.1495	0.0238	0.0036	0.1388	0.0165	0.0041	0.0034	0.0018	0.0019	0.0354	0.012	0.0306	0.0668	0.016	0.0985	0.0014
19	rs2158367	990281	0.94	0.298643641979994	0.72	1.14588815616863	0.00789092091106277	0.0668939645962369	0.0156	0.0221	0.0151	0.004	0.1615	0.0056	0.0041	0.0665	0.0016	0.0956	0.1494	0.0237	0.0037	0.1388	0.0164	0.0041	0.0033	0.0018	0.0019	0.0355	0.0121	0.0305	0.0668	0.0157	0.0987	0.0013
19	rs10854001	990702	0.94	0.298643641979994	0.72	1.14588815616863	0.00798185932600306	0.0667559690699651	0.0156	0.022	0.0151	0.004	0.1615	0.0056	0.0041	0.0665	0.0016	0.0956	0.1494	0.0237	0.0037	0.1388	0.0164	0.0041	0.0033	0.0018	0.0019	0.0355	0.0121	0.0305	0.0668	0.0157	0.0988	0.0013
19	rs11538683	991129	0.94	0.298643641979994	0.72	1.14588815616863	0.0076018870430778	0.0661364665177148	0.0156	0.022	0.0151	0.004	0.1615	0.0056	0.0041	0.0665	0.0016	0.0956	0.1493	0.0237	0.0037	0.1389	0.0165	0.0041	0.0033	0.0018	0.0019	0.0355	0.0121	0.0306	0.0668	0.0157	0.0988	0.0013
19	rs56252150	995297	0.94	0.298643641979994	0.72	1.14588815616863	0.00617596731864711	0.0630081124065204	0.0156	0.022	0.015	0.0039	0.1613	0.0055	0.0041	0.0668	0.0016	0.0957	0.1491	0.0237	0.0036	0.1388	0.0165	0.0041	0.0033	0.0018	0.0018	0.0357	0.0123	0.0306	0.0667	0.0156	0.099	0.0013
19	rs72971646	995520	0.94	0.298643641979994	0.72	1.14588815616863	0.00612259298646843	0.0628063109360394	0.0156	0.022	0.015	0.0039	0.1613	0.0055	0.0041	0.0668	0.0016	0.0957	0.1491	0.0237	0.0036	0.1388	0.0165	0.0041	0.0033	0.0018	0.0018	0.0357	0.0123	0.0306	0.0667	0.0156	0.099	0.0014
19	rs12609062	998855	0.95	0.267590046340022	0.72	1.14588815616863	0.00436985486441572	0.0612017715002894	0.0155	0.0219	0.015	0.0038	0.1614	0.0055	0.0041	0.067	0.0015	0.096	0.1487	0.0238	0.0036	0.1387	0.0166	0.0041	0.0033	0.0019	0.0018	0.036	0.0125	0.0306	0.0664	0.0155	0.0992	0.0014
19	rs112661396	999439	0.95	0.267590046340022	0.72	1.14588815616863	0.00389537233460682	0.0639534622082735	0.0154	0.0219	0.0148	0.0038	0.1615	0.0054	0.0041	0.0671	0.0014	0.096	0.1487	0.0236	0.0036	0.1386	0.0165	0.0041	0.0033	0.0019	0.0018	0.036	0.0124	0.0306	0.0665	0.0154	0.0997	0.0013
19	rs117174915	1003094	0.95	0.267590046340022	0.72	1.14588815616863	0.00330433775357223	0.0790513012236814	0.0151	0.0217	0.014	0.0036	0.1621	0.0048	0.0039	0.0676	0.0012	0.0961	0.1483	0.0234	0.0033	0.1378	0.0162	0.0038	0.0032	0.0019	0.0016	0.036	0.0124	0.0306	0.0675	0.0147	0.1033	0.0012
19	rs117555355	1003097	0.95	0.267590046340022	0.72	1.14588815616863	0.00331309250098029	0.0789773617711192	0.0151	0.0217	0.014	0.0036	0.1621	0.0048	0.0039	0.0676	0.0012	0.0961	0.1483	0.0234	0.0033	0.1378	0.0162	0.0038	0.0032	0.0019	0.0016	0.036	0.0124	0.0306	0.0675	0.0147	0.1033	0.0012
19	rs35592366	1003221	0.95	0.267590046340022	0.72	1.14588815616863	0.00355419438132029	0.0799407688518191	0.0151	0.0217	0.014	0.0036	0.1621	0.0048	0.0039	0.0677	0.0012	0.0961	0.1483	0.0234	0.0033	0.1378	0.0161	0.0038	0.0032	0.0019	0.0016	0.036	0.0124	0.0306	0.0675	0.0147	0.1034	0.0012
19	rs55646937	1003439	0.95	0.267590046340022	0.72	1.14588815616863	0.00358207730442148	0.0805359924956951	0.0151	0.0217	0.014	0.0036	0.1621	0.0048	0.0039	0.0677	0.0012	0.0961	0.1483	0.0234	0.0033	0.1378	0.0161	0.0038	0.0032	0.0019	0.0016	0.036	0.0124	0.0306	0.0676	0.0147	0.1034	0.0012
19	rs10406983	1004311	0.95	0.267590046340022	0.72	1.14588815616863	0.00369534415906366	0.0836145153789776	0.0151	0.0217	0.0139	0.0036	0.1623	0.0048	0.0039	0.0677	0.0012	0.096	0.1482	0.0234	0.0033	0.1379	0.0161	0.0038	0.0032	0.002	0.0016	0.0361	0.0124	0.0305	0.0676	0.0146	0.1036	0.0011
19	rs12978900	1004687	0.95	0.267590046340022	0.72	1.14588815616863	0.00382122440872716	0.0836145153789776	0.0151	0.0217	0.0139	0.0036	0.1624	0.0048	0.0039	0.0678	0.0012	0.0959	0.1482	0.0234	0.0033	0.1379	0.0161	0.0038	0.0032	0.002	0.0016	0.0361	0.0124	0.0305	0.0676	0.0146	0.1038	0.0011
19	rs2240158	1005230	0.95	0.267590046340022	0.72	1.14588815616863	0.00408571228280791	0.0913164243517505	0.0151	0.0217	0.0138	0.0036	0.1625	0.0047	0.0038	0.0678	0.0012	0.096	0.1483	0.0234	0.0033	0.1378	0.016	0.0037	0.0031	0.002	0.0016	0.036	0.0124	0.0304	0.0676	0.0146	0.104	0.0011
19	rs60621387	1005334	0.96	0.238871757466757	0.72	1.14588815616863	0.00410643972181601	0.0908466920878404	0.0151	0.0217	0.0138	0.0036	0.1625	0.0047	0.0038	0.0678	0.0012	0.096	0.1483	0.0234	0.0033	0.1378	0.016	0.0037	0.0031	0.002	0.0016	0.0361	0.0124	0.0305	0.0676	0.0146	0.1041	0.0011
19	rs9989716	1007109	0.96	0.238871757466757	0.73	1.06399829815523	0.00459792943581885	0.0941549343395938	0.015	0.0217	0.0137	0.0036	0.1624	0.0046	0.0038	0.0678	0.0012	0.0958	0.1484	0.0235	0.0033	0.1379	0.0159	0.0037	0.0031	0.002	0.0016	0.0361	0.0123	0.0306	0.0674	0.0145	0.1048	0.0011
19	rs1058810	1010807	0.96	0.238871757466757	0.73	1.06399829815523	0.00556862942363848	0.100665969971369	0.015	0.0215	0.0136	0.0035	0.1627	0.0045	0.0037	0.0676	0.0012	0.0956	0.1482	0.0239	0.0032	0.1381	0.0157	0.0035	0.003	0.0019	0.0016	0.0362	0.0122	0.0308	0.0671	0.0142	0.1062	0.001
19	rs73497158	1011894	0.96	0.238871757466757	0.73	1.06399829815523	0.00576905855702588	0.101155027840316	0.015	0.0214	0.0136	0.0034	0.1628	0.0044	0.0037	0.0675	0.0012	0.0956	0.1481	0.024	0.0031	0.1381	0.0157	0.0035	0.003	0.0019	0.0016	0.0362	0.0122	0.0309	0.0671	0.0141	0.1066	0.001
19	rs116854930	1011999	0.96	0.238871757466757	0.73	1.06399829815523	0.00592647838920101	0.103120468461407	0.015	0.0214	0.0136	0.0034	0.1628	0.0044	0.0037	0.0675	0.0012	0.0956	0.1481	0.024	0.0031	0.1381	0.0157	0.0035	0.003	0.0019	0.0016	0.0362	0.0122	0.0309	0.0671	0.0141	0.1066	0.001
19	rs112496473	1013347	0.96	0.238871757466757	0.73	1.06399829815523	0.00597504385062418	0.103943731717175	0.015	0.0214	0.0136	0.0034	0.1628	0.0044	0.0036	0.0675	0.0012	0.0955	0.1482	0.0241	0.0031	0.1382	0.0156	0.0035	0.003	0.0019	0.0016	0.0363	0.0122	0.0309	0.0671	0.0141	0.1067	0.001
19	rs2189526	1017057	0.96	0.238871757466757	0.73	1.06399829815523	0.00644088291630682	0.111212169962147	0.0151	0.0214	0.0135	0.0034	0.1629	0.0043	0.0035	0.0675	0.0012	0.0953	0.1482	0.024	0.0031	0.1383	0.0156	0.0035	0.0029	0.0019	0.0015	0.0365	0.0122	0.0309	0.0672	0.0142	0.1069	0.001
19	rs10414196	1020287	0.97	0.212405230483542	0.73	1.06399829815523	0.0061795383710738	0.105846842146596	0.015	0.0214	0.0135	0.0033	0.1629	0.0042	0.0034	0.0678	0.0011	0.095	0.1483	0.024	0.0031	0.1382	0.0156	0.0034	0.0028	0.0019	0.0015	0.0365	0.0122	0.0312	0.0672	0.0142	0.107	9e-04
19	rs118187422	1021519	0.97	0.212405230483542	0.74	0.985826031678479	0.00605901607115479	0.0989615604761217	0.015	0.0214	0.0135	0.0032	0.1631	0.0041	0.0034	0.0678	0.0011	0.0949	0.1482	0.024	0.003	0.138	0.0156	0.0034	0.0028	0.0019	0.0015	0.0366	0.0121	0.0314	0.0674	0.0143	0.1071	9e-04
19	rs7251792	1021725	0.97	0.212405230483542	0.73	1.06399829815523	0.00617596731864711	0.0981539405805051	0.015	0.0214	0.0135	0.0032	0.1632	0.0041	0.0034	0.0678	0.0011	0.0949	0.1482	0.024	0.003	0.138	0.0156	0.0034	0.0028	0.0019	0.0014	0.0367	0.0121	0.0314	0.0674	0.0143	0.1071	8e-04
19	rs10417845	1021784	0.97	0.212405230483542	0.74	0.985826031678479	0.00590920796831147	0.0955870358356345	0.015	0.0214	0.0135	0.0032	0.1632	0.0041	0.0034	0.0677	0.0011	0.0949	0.1482	0.024	0.003	0.138	0.0156	0.0034	0.0028	0.0019	0.0014	0.0367	0.0121	0.0314	0.0675	0.0144	0.107	8e-04
19	rs62131171	1030139	0.97	0.212405230483542	0.74	0.985826031678479	0.00448275436777663	0.111635612519984	0.0146	0.0211	0.0131	0.0032	0.1639	0.0038	0.0032	0.0681	0.001	0.0945	0.1483	0.0231	0.0028	0.1392	0.0156	0.0031	0.0028	0.0017	0.0011	0.0371	0.0117	0.0312	0.0679	0.0144	0.1084	8e-04
19	rs78749443	1033190	0.97	0.212405230483542	0.74	0.985826031678479	0.00499363030509762	0.115559999216445	0.0145	0.0209	0.013	0.0031	0.1637	0.0037	0.0031	0.0682	0.001	0.0944	0.1484	0.0232	0.0028	0.1392	0.0156	0.0029	0.0028	0.0017	0.001	0.0371	0.0116	0.0311	0.0681	0.0145	0.1091	7e-04
19	rs11667191	1036718	0.97	0.212405230483542	0.74	0.985826031678479	0.00554888826340583	0.121367439556563	0.0144	0.0204	0.0129	0.003	0.1634	0.0038	0.0033	0.0686	0.001	0.0943	0.1486	0.0232	0.0027	0.1394	0.0153	0.0028	0.0027	0.0017	9e-04	0.0371	0.0112	0.0309	0.0686	0.0145	0.1103	7e-04
19	rs3087680	1038289	0.98	0.188103243221556	0.74	0.985826031678479	0.00544128281455648	0.124443626296515	0.0143	0.0204	0.0129	0.003	0.1633	0.0037	0.0033	0.0686	0.001	0.0943	0.1487	0.0232	0.0027	0.1393	0.0152	0.0028	0.0027	0.0016	9e-04	0.0372	0.0112	0.0307	0.0689	0.0145	0.1106	7e-04
19	rs10419707	1038445	0.98	0.188103243221556	0.74	0.985826031678479	0.00538969863995838	0.125859462120879	0.0143	0.0204	0.0129	0.003	0.1633	0.0037	0.0033	0.0686	0.001	0.0943	0.1487	0.0232	0.0027	0.1393	0.0152	0.0028	0.0027	0.0016	9e-04	0.0372	0.0112	0.0307	0.0689	0.0145	0.1106	7e-04
19	rs4807468	1039186	0.98	0.188103243221556	0.74	0.985826031678479	0.00505444650236572	0.123737955677872	0.0144	0.0204	0.0129	0.003	0.1634	0.0037	0.0032	0.0686	0.001	0.0943	0.1488	0.0233	0.0027	0.139	0.0153	0.0027	0.0027	0.0016	8e-04	0.0372	0.0112	0.0306	0.0692	0.0145	0.1108	6e-04
19	rs3752229	1041352	0.98	0.188103243221556	0.74	0.985826031678479	0.00476188945608587	0.124090603306848	0.0144	0.0202	0.0129	0.0027	0.1637	0.0035	0.003	0.0688	9e-04	0.0949	0.1482	0.0236	0.0031	0.1383	0.0152	0.0025	0.0025	0.0014	6e-04	0.0375	0.0111	0.0305	0.0701	0.0145	0.1112	5e-04
19	rs3764645	1042809	0.98	0.188103243221556	0.74	0.985826031678479	0.004455009252223	0.125948150301075	0.0144	0.0202	0.0129	0.0027	0.1637	0.0035	0.003	0.0688	8e-04	0.0949	0.1481	0.0237	0.0031	0.1383	0.0152	0.0026	0.0026	0.0014	6e-04	0.0375	0.0111	0.0305	0.0701	0.0145	0.1112	5e-04
19	rs3752232	1043748	0.98	0.188103243221556	0.74	0.985826031678479	0.00430211743901017	0.123561772776244	0.0144	0.0202	0.013	0.0027	0.1638	0.0035	0.003	0.0688	8e-04	0.095	0.1479	0.0237	0.0031	0.1381	0.0152	0.0026	0.0026	0.0014	6e-04	0.0375	0.0111	0.0306	0.07	0.0145	0.1112	5e-04
19	rs3764647	1044712	0.98	0.188103243221556	0.73	1.06399829815523	0.00416386717995502	0.121367439556563	0.0143	0.0202	0.013	0.0027	0.1639	0.0035	0.003	0.0689	8e-04	0.095	0.1479	0.0237	0.0031	0.138	0.0152	0.0026	0.0026	0.0013	5e-04	0.0376	0.0111	0.0306	0.07	0.0146	0.1112	5e-04
19	Affx-16330191	1045173	0.98	0.188103243221556	0.73	1.06399829815523	0.00410643972181601	0.119448674213855	0.0143	0.0202	0.013	0.0027	0.1639	0.0035	0.003	0.0689	8e-04	0.0951	0.1478	0.0237	0.0031	0.1379	0.0152	0.0026	0.0026	0.0013	5e-04	0.0376	0.0111	0.0306	0.0699	0.0146	0.1112	5e-04
19	rs3764650	1046520	0.98	0.188103243221556	0.73	1.06399829815523	0.00395298383371006	0.11927481260078	0.0143	0.0202	0.0131	0.0027	0.164	0.0035	0.0029	0.0689	8e-04	0.0951	0.1477	0.0238	0.0031	0.1378	0.0152	0.0026	0.0026	0.0013	5e-04	0.0376	0.0111	0.0307	0.0699	0.0146	0.1112	5e-04
19	rs74176364	1050996	0.98	0.188103243221556	0.73	1.06399829815523	0.00404707040699097	0.114873793652153	0.0143	0.0201	0.0131	0.0027	0.1642	0.0035	0.0029	0.0687	8e-04	0.0952	0.1477	0.0239	0.003	0.1376	0.0151	0.0026	0.0027	0.0013	5e-04	0.0377	0.011	0.0309	0.0698	0.0146	0.1114	5e-04
19	rs3752242	1053677	0.98	0.188103243221556	0.73	1.06399829815523	0.00386805415593656	0.115731792986195	0.0142	0.0201	0.0131	0.0027	0.1642	0.0035	0.0029	0.0686	8e-04	0.0952	0.1477	0.024	0.003	0.1376	0.015	0.0027	0.0027	0.0013	5e-04	0.0377	0.011	0.0311	0.0697	0.0146	0.1115	5e-04
19	rs3752246	1056492	0.98	0.188103243221556	0.73	1.06399829815523	0.00364781064905411	0.115559999216445	0.0142	0.0201	0.0132	0.0027	0.164	0.0034	0.0029	0.0684	8e-04	0.0953	0.1478	0.024	0.003	0.1375	0.0151	0.0027	0.0028	0.0013	5e-04	0.0377	0.011	0.0311	0.0697	0.0147	0.1115	5e-04
19	rs4147918	1058176	0.98	0.188103243221556	0.73	1.06399829815523	0.00348751949190262	0.113762026395592	0.0142	0.0201	0.0133	0.0027	0.164	0.0034	0.0029	0.0684	8e-04	0.0953	0.1477	0.024	0.0029	0.1375	0.0151	0.0027	0.0028	0.0013	5e-04	0.0377	0.011	0.0311	0.0697	0.0147	0.1116	5e-04
19	rs78320196	1061804	0.98	0.188103243221556	0.73	1.06399829815523	0.00328906112264162	0.109104213789903	0.0142	0.0201	0.0134	0.0028	0.1638	0.0035	0.003	0.0682	8e-04	0.0952	0.1475	0.024	0.0029	0.1374	0.0151	0.0029	0.0029	0.0013	5e-04	0.0377	0.011	0.0311	0.0697	0.0147	0.1115	5e-04
19	rs4147934	1065018	0.98	0.188103243221556	0.73	1.06399829815523	0.00325867602405734	0.112144554967232	0.0142	0.0201	0.0134	0.0028	0.1639	0.0035	0.003	0.0683	8e-04	0.0951	0.1474	0.0241	0.0028	0.1374	0.015	0.0029	0.0029	0.0013	5e-04	0.0378	0.0109	0.0311	0.0697	0.0148	0.1115	5e-04
19	rs4147937	1065677	0.98	0.188103243221556	0.74	0.985826031678479	0.00323710914008011	0.110282765224137	0.0142	0.0201	0.0134	0.0028	0.1639	0.0035	0.003	0.0682	8e-04	0.0951	0.1474	0.0241	0.0028	0.1374	0.0151	0.0029	0.0029	0.0013	5e-04	0.0378	0.0109	0.0311	0.0697	0.0148	0.1115	5e-04
19	rs76139012	1067422	0.98	0.188103243221556	0.74	0.985826031678479	0.00329342014334007	0.109440447081731	0.0143	0.0201	0.0134	0.0028	0.1638	0.0035	0.003	0.0681	8e-04	0.0952	0.1473	0.0242	0.0028	0.1373	0.0151	0.0029	0.0028	0.0013	5e-04	0.0378	0.0109	0.0312	0.0697	0.0148	0.1115	5e-04
19	rs1801284	1068738	0.98	0.188103243221556	0.74	0.985826031678479	0.00333505989670912	0.108097900011537	0.0143	0.0201	0.0135	0.0028	0.1637	0.0035	0.003	0.068	8e-04	0.0953	0.1471	0.0244	0.0027	0.1374	0.0151	0.0029	0.0028	0.0013	6e-04	0.0378	0.0109	0.0312	0.0697	0.0148	0.1116	5e-04
19	rs75181293	1068808	0.98	0.188103243221556	0.74	0.985826031678479	0.00327601152580234	0.107596088542821	0.0143	0.0201	0.0135	0.0028	0.1637	0.0035	0.003	0.068	8e-04	0.0953	0.1471	0.0244	0.0027	0.1374	0.0151	0.0029	0.0028	0.0013	6e-04	0.0378	0.0109	0.0312	0.0697	0.0148	0.1116	5e-04
19	rs10403622	1072997	0.98	0.188103243221556	0.74	0.985826031678479	0.00195160966475533	0.100259127938522	0.0142	0.0199	0.0133	0.0027	0.1634	0.0034	0.003	0.0683	9e-04	0.0956	0.1464	0.0245	0.0027	0.1375	0.0151	0.0028	0.0033	0.0014	6e-04	0.0377	0.0118	0.0312	0.0693	0.0149	0.1112	5e-04
19	rs2074442	1074000	0.98	0.188103243221556	0.74	0.985826031678479	0.00168891116092223	0.0800894066322641	0.0142	0.0199	0.0136	0.0027	0.1634	0.0034	0.0029	0.0684	9e-04	0.0958	0.144	0.0254	0.0028	0.1374	0.0153	0.0028	0.0035	0.0014	6e-04	0.0377	0.0122	0.0314	0.0694	0.015	0.111	5e-04
19	rs34397138	1076025	0.98	0.188103243221556	0.74	0.985826031678479	0.00238289303011196	0.0583712035217397	0.0142	0.0199	0.0141	0.0027	0.1633	0.0032	0.0028	0.0686	9e-04	0.096	0.1394	0.0274	0.0028	0.1377	0.0155	0.0031	0.0035	0.0015	6e-04	0.0378	0.0124	0.0319	0.0699	0.0152	0.111	5e-04
19	rs2269848	1076063	0.98	0.188103243221556	0.74	0.985826031678479	0.00243728453090611	0.0601418752513562	0.0142	0.0199	0.0141	0.0027	0.1633	0.0032	0.0028	0.0686	9e-04	0.096	0.1393	0.0275	0.0028	0.1377	0.0155	0.0031	0.0035	0.0015	6e-04	0.0378	0.0124	0.0319	0.0699	0.0152	0.111	5e-04
19	rs7251797	1077985	0.98	0.188103243221556	0.74	0.985826031678479	0.00243900016347326	0.0580457816552925	0.0141	0.0196	0.0141	0.0027	0.163	0.0032	0.0028	0.0684	9e-04	0.0962	0.1391	0.0277	0.0027	0.1378	0.0156	0.0031	0.0035	0.0015	7e-04	0.0378	0.0124	0.032	0.0699	0.0153	0.1111	5e-04
19	rs36084354	1079959	0.98	0.188103243221556	0.74	0.985826031678479	0.002533091927097	0.0496185149648115	0.0141	0.0196	0.0142	0.0028	0.1628	0.0032	0.0028	0.0683	0.001	0.0964	0.1388	0.0278	0.0027	0.1378	0.0155	0.003	0.0036	0.0015	7e-04	0.0379	0.0124	0.0321	0.0698	0.0154	0.1111	5e-04
19	rs72618591	1082576	0.99	0.165875049708709	0.76	0.840461917458717	0.00283679194613182	0.0434218664604836	0.0141	0.0196	0.0144	0.003	0.1624	0.0032	0.0028	0.0682	0.001	0.0965	0.1382	0.0281	0.0025	0.1378	0.0155	0.0028	0.0036	0.0015	7e-04	0.0379	0.0125	0.0322	0.0696	0.0154	0.1113	5e-04
19	rs34593562	1083556	0.99	0.165875049708709	0.76	0.840461917458717	0.0030052444012067	0.0419442590987126	0.0141	0.0196	0.0144	0.0031	0.1622	0.0032	0.0029	0.0682	0.001	0.0966	0.138	0.0283	0.0025	0.1379	0.0155	0.0028	0.0036	0.0015	7e-04	0.0379	0.0125	0.0322	0.0696	0.0154	0.1113	5e-04
19	rs10426888	1084572	0.99	0.165875049708709	0.77	0.773176121721263	0.002905217897995	0.0404895755339638	0.0141	0.0197	0.0144	0.0031	0.162	0.0032	0.0029	0.0681	0.001	0.0967	0.1379	0.0284	0.0025	0.138	0.0156	0.0027	0.0037	0.0016	8e-04	0.0379	0.0126	0.0322	0.0697	0.0154	0.1113	5e-04
19	rs10426894	1084583	0.99	0.165875049708709	0.78	0.709419594942363	0.00286986500810001	0.0404340865136578	0.0141	0.0197	0.0144	0.0031	0.162	0.0032	0.0029	0.0681	0.001	0.0967	0.1379	0.0284	0.0025	0.138	0.0156	0.0027	0.0037	0.0016	8e-04	0.0378	0.0126	0.0322	0.0697	0.0154	0.1113	5e-04
19	rs1142926	1085252	0.99	0.165875049708709	0.78	0.709419594942363	0.00289733186253931	0.0389488455233696	0.0141	0.0197	0.0143	0.0031	0.1618	0.0032	0.0029	0.0681	0.001	0.0967	0.1378	0.0284	0.0025	0.138	0.0156	0.0027	0.0037	0.0016	8e-04	0.0378	0.0126	0.0323	0.0699	0.0155	0.1112	6e-04
19	rs8113305	1088017	0.99	0.165875049708709	0.78	0.709419594942363	0.00305011554847772	0.0350076971733541	0.014	0.0197	0.0144	0.0031	0.1613	0.0031	0.0029	0.0686	0.001	0.0965	0.1373	0.0285	0.0023	0.138	0.0158	0.0027	0.0035	0.0016	8e-04	0.0379	0.0127	0.0322	0.0701	0.0158	0.1109	6e-04
19	rs41563717	1089406	0.99	0.165875049708709	0.78	0.709419594942363	0.00329996726878859	0.0342836759910563	0.014	0.0198	0.0145	0.0031	0.1611	0.003	0.0029	0.0686	0.001	0.0965	0.1372	0.0285	0.0023	0.1381	0.0158	0.0027	0.0035	0.0016	8e-04	0.0379	0.0127	0.0322	0.0701	0.016	0.1108	6e-04
19	rs3787016	1090803	0.99	0.165875049708709	0.78	0.709419594942363	0.00328035681721921	0.0331093022106909	0.014	0.0198	0.0145	0.0031	0.1608	0.003	0.0029	0.0685	0.001	0.0965	0.1371	0.0285	0.0023	0.1382	0.0159	0.0028	0.0035	0.0016	8e-04	0.0378	0.0127	0.0323	0.0701	0.0162	0.1108	6e-04
19	rs12151169	1090877	0.99	0.165875049708709	0.78	0.709419594942363	0.00395550383189846	0.0342322255786851	0.014	0.0198	0.0145	0.0031	0.1607	0.003	0.0029	0.0685	0.001	0.0965	0.137	0.0286	0.0023	0.1381	0.0159	0.0028	0.0036	0.0016	8e-04	0.0378	0.0127	0.0323	0.0701	0.0162	0.1107	6e-04
19	rs2074447	1095581	1.01	0.127260826833158	0.79	0.649136622646432	0.00258660737704994	0.0157785398569562	0.0143	0.0196	0.0159	0.0034	0.1562	0.003	0.0026	0.0678	0.0012	0.0991	0.1332	0.0317	0.0026	0.1338	0.017	0.0038	0.0044	0.0019	9e-04	0.0382	0.013	0.0323	0.0693	0.0194	0.1096	8e-04
19	rs80096293	1098396	1.01	0.127260826833158	0.79	0.649136622646432	0.00206310719764381	0.0112273387956379	0.0143	0.0196	0.016	0.0034	0.156	0.0032	0.0027	0.0677	0.0012	0.0992	0.1332	0.0319	0.0026	0.1333	0.0171	0.0039	0.0048	0.0019	9e-04	0.0382	0.013	0.0325	0.0693	0.0196	0.1088	8e-04
19	rs10411247	1098883	1.01	0.127260826833158	0.79	0.649136622646432	0.00190755078027747	0.0103761737012099	0.0143	0.0196	0.016	0.0034	0.156	0.0032	0.0028	0.0677	0.0012	0.0992	0.1332	0.0319	0.0026	0.1332	0.0172	0.0039	0.0049	0.0019	9e-04	0.0382	0.013	0.0325	0.0693	0.0196	0.1086	8e-04
19	rs4806970	1099069	1.01	0.127260826833158	0.79	0.649136622646432	0.00188233916713288	0.00958690181164856	0.0143	0.0196	0.016	0.0034	0.156	0.0032	0.0028	0.0677	0.0012	0.0993	0.1332	0.0319	0.0026	0.1332	0.0172	0.0039	0.005	0.0019	9e-04	0.0382	0.013	0.0325	0.0693	0.0196	0.1084	8e-04
19	rs117098862	1102203	1.01	0.127260826833158	0.79	0.649136622646432	0.00194874259619441	0.008104687854198	0.0145	0.0197	0.0163	0.0034	0.1552	0.0033	0.0028	0.0675	0.0012	0.0989	0.1319	0.0324	0.0026	0.1329	0.0173	0.0039	0.0051	0.002	0.001	0.0382	0.0133	0.0327	0.0695	0.0202	0.1083	9e-04
19	rs17554931	1103785	1.01	0.127260826833158	0.79	0.649136622646432	0.00189631216015131	0.00802891816174692	0.0145	0.0197	0.0163	0.0035	0.1551	0.0033	0.0028	0.0675	0.0012	0.0989	0.1317	0.0325	0.0026	0.1328	0.0174	0.0039	0.0051	0.002	0.001	0.0382	0.0133	0.0327	0.0695	0.0203	0.1083	9e-04
19	rs4807543	1106107	1.01	0.127260826833158	0.78	0.709419594942363	0.00194731033736142	0.00772954231891256	0.0146	0.0197	0.0164	0.0035	0.1549	0.0033	0.0028	0.0675	0.0012	0.0989	0.1314	0.0326	0.0026	0.1327	0.0174	0.0039	0.0051	0.002	0.0011	0.0383	0.0134	0.0327	0.0696	0.0204	0.1084	9e-04
19	rs2075710	1106845	1.01	0.127260826833158	0.78	0.709419594942363	0.00195448013694561	0.008104687854198	0.0146	0.0197	0.0164	0.0035	0.1549	0.0033	0.0028	0.0674	0.0012	0.0989	0.1313	0.0326	0.0026	0.1327	0.0175	0.0039	0.0051	0.002	0.0011	0.0383	0.0134	0.0327	0.0696	0.0204	0.1084	9e-04
19	rs56248610	1109907	1.01	0.127260826833158	0.78	0.709419594942363	0.00217028994600263	0.00906958857596834	0.0146	0.0197	0.0165	0.0035	0.1547	0.0032	0.0028	0.0674	0.0012	0.099	0.1312	0.0327	0.0025	0.1327	0.0175	0.0039	0.0051	0.002	0.001	0.0384	0.0134	0.0327	0.0697	0.0205	0.1085	9e-04
19	rs2302109	1110829	1.01	0.127260826833158	0.79	0.649136622646432	0.00245448446003225	0.00917726755517757	0.0146	0.0197	0.0165	0.0035	0.1546	0.0032	0.0026	0.0674	0.0012	0.099	0.1312	0.0327	0.0025	0.1328	0.0175	0.0039	0.0051	0.002	0.001	0.0384	0.0134	0.0327	0.0698	0.0204	0.1086	9e-04
19	rs7249065	1112943	1.01	0.127260826833158	0.79	0.649136622646432	0.00250666866801142	0.00917726755517757	0.0146	0.0197	0.0165	0.0035	0.1544	0.0033	0.0027	0.0672	0.0012	0.099	0.1312	0.0328	0.0025	0.1327	0.0175	0.0039	0.0051	0.002	0.001	0.0384	0.0135	0.0327	0.0698	0.0204	0.1087	9e-04
19	rs111442456	1113417	1.01	0.127260826833158	0.79	0.649136622646432	0.00252778951494061	0.00925845714018799	0.0146	0.0197	0.0165	0.0035	0.1544	0.0032	0.0026	0.0672	0.0012	0.099	0.1312	0.0328	0.0025	0.1327	0.0175	0.0039	0.0051	0.002	0.001	0.0384	0.0135	0.0327	0.0698	0.0204	0.1087	9e-04
19	rs2074920	1119019	1.01	0.127260826833158	0.79	0.649136622646432	0.00280978420425585	0.00955930625727686	0.0145	0.0197	0.0167	0.0034	0.1543	0.0032	0.0026	0.067	0.0012	0.0989	0.1312	0.0328	0.0025	0.1326	0.0176	0.0039	0.0051	0.002	0.001	0.0386	0.0136	0.0327	0.0698	0.0204	0.1089	9e-04
19	Affx-15526630	1119963	1.01	0.127260826833158	0.79	0.649136622646432	0.00295689505122414	0.00969769318322513	0.0145	0.0197	0.0167	0.0034	0.1543	0.0032	0.0026	0.067	0.0012	0.0989	0.1312	0.0328	0.0025	0.1326	0.0176	0.0039	0.0051	0.002	0.001	0.0386	0.0136	0.0327	0.0698	0.0204	0.1089	9e-04
19	rs8100067	1120329	1.01	0.127260826833158	0.79	0.649136622646432	0.00319857446853758	0.00958690181164856	0.0145	0.0197	0.0166	0.0035	0.1543	0.0032	0.0025	0.0669	0.0012	0.0989	0.1311	0.0328	0.0025	0.1325	0.0176	0.0039	0.0051	0.002	0.0011	0.0386	0.0136	0.0327	0.07	0.0204	0.1089	9e-04
19	rs62131221	1122201	1.01	0.127260826833158	0.79	0.649136622646432	0.00345115968131373	0.00969769318322513	0.0145	0.0197	0.0167	0.0034	0.1542	0.0031	0.0025	0.0669	0.0012	0.099	0.1311	0.0328	0.0025	0.1325	0.0176	0.0039	0.0051	0.0019	0.0011	0.0387	0.0135	0.0326	0.07	0.0205	0.1089	9e-04
19	rs76389135	1123217	1.01	0.127260826833158	0.79	0.649136622646432	0.00339271612679719	0.00983710265062258	0.0145	0.0197	0.0167	0.0034	0.1542	0.0031	0.0025	0.0668	0.0012	0.0989	0.1311	0.0329	0.0025	0.1325	0.0176	0.0039	0.0051	0.0019	0.0011	0.0387	0.0135	0.0326	0.0701	0.0205	0.1088	9e-04
19	rs740495	1124835	1.01	0.127260826833158	0.8	0.592267592767429	0.00295289407601484	0.0106075576292017	0.0146	0.0198	0.0168	0.0034	0.1541	0.0031	0.0025	0.0655	0.0013	0.099	0.13	0.033	0.0026	0.1335	0.0174	0.0039	0.005	0.002	0.0012	0.0389	0.0136	0.0325	0.0704	0.0206	0.1089	0.0013
19	rs740496	1124871	1.01	0.127260826833158	0.8	0.592267592767429	0.00323280939565628	0.0116199937661145	0.0146	0.0198	0.0168	0.0034	0.154	0.0031	0.0025	0.0654	0.0013	0.099	0.13	0.033	0.0026	0.1335	0.0174	0.0039	0.005	0.002	0.0012	0.0388	0.0136	0.0325	0.0704	0.0206	0.109	0.0013
19	rs2074916	1127720	1.02	0.110678017971113	0.8	0.592267592767429	0.00220646886432166	0.0147995039598228	0.0145	0.0195	0.0169	0.0035	0.154	0.0031	0.0026	0.0645	0.0014	0.1002	0.1282	0.0334	0.0027	0.1329	0.018	0.0038	0.0051	0.0024	0.0011	0.0383	0.0134	0.0329	0.0714	0.0212	0.1085	0.0014
19	rs2286399	1131981	1.02	0.110678017971113	0.8	0.592267592767429	0.00249616137730113	0.0163881225194082	0.0145	0.0196	0.017	0.0035	0.1538	0.0031	0.0025	0.0644	0.0014	0.1002	0.1278	0.0335	0.0027	0.1329	0.0181	0.0038	0.0051	0.0025	0.0011	0.0382	0.0134	0.033	0.0715	0.0214	0.1084	0.0014
19	rs2286401	1132424	1.02	0.110678017971113	0.8	0.592267592767429	0.00251193558067813	0.016207647158578	0.0145	0.0196	0.017	0.0035	0.1538	0.0031	0.0025	0.0644	0.0014	0.1002	0.1278	0.0335	0.0028	0.1329	0.0181	0.0038	0.0051	0.0025	0.0011	0.0382	0.0134	0.033	0.0715	0.0214	0.1084	0.0014
19	rs117326647	1134673	1.02	0.110678017971113	0.8	0.592267592767429	0.00271874001203957	0.0173424819049515	0.0145	0.0196	0.017	0.0035	0.1536	0.0031	0.0025	0.0643	0.0014	0.1003	0.1276	0.0336	0.0028	0.133	0.0181	0.0037	0.0051	0.0025	0.0011	0.0383	0.0134	0.033	0.0716	0.0215	0.1082	0.0014
19	rs76603488	1149339	1.02	0.110678017971113	0.8	0.592267592767429	0.00212228379873005	0.0246245546219409	0.0146	0.0195	0.0174	0.0034	0.1525	0.0032	0.0026	0.0639	0.0014	0.1004	0.1258	0.0341	0.003	0.1325	0.0186	0.0036	0.0052	0.0025	0.0012	0.0385	0.0143	0.033	0.0725	0.022	0.1075	0.0015
19	rs111984437	1150086	1.03	0.0957762513390589	0.81	0.53874877155386	0.00206310719764381	0.0257386459897854	0.0147	0.0195	0.0174	0.0034	0.1525	0.0032	0.0026	0.0639	0.0014	0.1004	0.1257	0.0342	0.003	0.1325	0.0186	0.0036	0.0052	0.0025	0.0012	0.0385	0.0144	0.033	0.0725	0.0221	0.1075	0.0015
19	rs79619434	1156457	1.03	0.0957762513390589	0.81	0.53874877155386	0.00215781844243586	0.0266009526377615	0.0147	0.0195	0.0175	0.0034	0.1516	0.0032	0.0026	0.0637	0.0014	0.1004	0.1254	0.0343	0.003	0.1323	0.0187	0.0036	0.0053	0.0027	0.0012	0.0386	0.0146	0.0329	0.0726	0.0223	0.1076	0.0016
19	rs10853952	1163934	1.03	0.0957762513390589	0.81	0.53874877155386	0.00231792452599371	0.0240544915605297	0.0147	0.0194	0.0177	0.0034	0.1506	0.0033	0.0027	0.0636	0.0014	0.1004	0.1249	0.0344	0.0032	0.1322	0.0189	0.0036	0.0053	0.0028	0.0011	0.0388	0.0149	0.0329	0.0727	0.0225	0.1076	0.0016
19	rs55961439	1173554	1.03	0.0957762513390589	0.81	0.53874877155386	0.00284260616935049	0.0256936337481979	0.0147	0.0194	0.0179	0.0034	0.1497	0.0033	0.0027	0.0628	0.0014	0.1004	0.1246	0.0343	0.0032	0.1324	0.0192	0.0037	0.0053	0.003	0.0011	0.0388	0.0152	0.0328	0.0731	0.0233	0.1071	0.0016
19	rs873074	1174602	1.03	0.0957762513390589	0.81	0.53874877155386	0.0027658600793854	0.0263727285209235	0.0147	0.0194	0.0179	0.0034	0.1496	0.0033	0.0027	0.0627	0.0014	0.1004	0.1245	0.0343	0.0032	0.1324	0.0193	0.0037	0.0053	0.003	0.0011	0.0388	0.0152	0.0328	0.0732	0.0234	0.1071	0.0017
19	rs873289	1175396	1.03	0.0957762513390589	0.81	0.53874877155386	0.0025704586453116	0.0245804780415824	0.0148	0.0194	0.018	0.0034	0.1494	0.0033	0.0027	0.0627	0.0014	0.1004	0.1245	0.0343	0.0032	0.1324	0.0193	0.0037	0.0053	0.003	0.0011	0.0388	0.0153	0.0328	0.0732	0.0234	0.1072	0.0017
19	rs113538577	1178254	1.03	0.0957762513390589	0.81	0.53874877155386	0.00402657942962717	0.0332614138725438	0.0148	0.0195	0.018	0.0034	0.1493	0.0033	0.0027	0.0626	0.0014	0.1004	0.1244	0.0343	0.0032	0.1325	0.0193	0.0032	0.0052	0.0031	0.0011	0.0389	0.0152	0.0328	0.0733	0.0235	0.1074	0.0017
19	rs78828368	1180238	1.03	0.0957762513390589	0.81	0.53874877155386	0.0046779090344106	0.0352158317848792	0.0148	0.0196	0.0181	0.0034	0.1491	0.0033	0.0027	0.0625	0.0014	0.1003	0.1242	0.0344	0.0032	0.1324	0.0195	0.0032	0.0052	0.0031	0.0011	0.039	0.0151	0.0328	0.0733	0.0236	0.1075	0.0017
19	rs11878692	1185924	1.04	0.0824519171540817	0.81	0.53874877155386	0.0071916688201465	0.0434218664604836	0.015	0.0196	0.0184	0.0034	0.1477	0.0033	0.0027	0.0629	0.0015	0.1001	0.1237	0.0347	0.0032	0.1315	0.0197	0.0032	0.0052	0.0034	0.0011	0.0392	0.0154	0.0331	0.0732	0.024	0.1072	0.0017
19	rs66578645	1186559	1.04	0.0824519171540817	0.81	0.53874877155386	0.010515931012886	0.0505333042179691	0.015	0.0196	0.0184	0.0034	0.1475	0.0033	0.0027	0.0629	0.0015	0.1	0.1237	0.0348	0.0032	0.1313	0.0198	0.0032	0.0052	0.0035	0.0011	0.0392	0.0155	0.0332	0.0732	0.0241	0.1071	0.0017
19	rs9304882	1189482	1.04	0.0824519171540817	0.81	0.53874877155386	0.0171900010721426	0.0597464449684687	0.0153	0.0195	0.0185	0.0036	0.1461	0.0035	0.0029	0.0627	0.0015	0.0994	0.1236	0.0354	0.0033	0.1309	0.0202	0.0033	0.0054	0.0036	0.0011	0.039	0.0157	0.0335	0.0729	0.0247	0.1065	0.0017
19	rs7252287	1192505	1.04	0.0824519171540817	0.81	0.53874877155386	0.0208087175695412	0.126747391541924	0.0156	0.0185	0.019	0.0039	0.1445	0.0038	0.0033	0.0621	0.0015	0.0992	0.1228	0.0367	0.0033	0.1306	0.0211	0.0035	0.0058	0.0037	0.0011	0.039	0.0162	0.0341	0.0726	0.026	0.1042	0.0018
19	rs10422533	1193108	1.04	0.0824519171540817	0.81	0.53874877155386	0.0338954831066467	0.165069777592958	0.0156	0.0184	0.0191	0.0039	0.1442	0.0038	0.0033	0.062	0.0015	0.0992	0.1227	0.0368	0.0033	0.1307	0.0212	0.0035	0.0058	0.0037	0.001	0.0388	0.0163	0.0342	0.0725	0.0261	0.104	0.0018
19	rs3764640	1207238	1.04	0.0824519171540817	0.81	0.53874877155386	0.0366070737580155	0.266725692718978	0.016	0.018	0.0204	0.0044	0.138	0.0043	0.004	0.0627	0.0016	0.1004	0.12	0.0383	0.0031	0.1313	0.023	0.0044	0.0065	0.0039	0.001	0.0373	0.0176	0.0355	0.0713	0.0282	0.1002	0.0021
19	rs7256801	1208072	1.04	0.0824519171540817	0.8	0.592267592767429	0.0335822930017695	0.260440229975019	0.016	0.018	0.0204	0.0044	0.138	0.0043	0.004	0.0627	0.0016	0.1005	0.1199	0.0383	0.0031	0.1313	0.023	0.0045	0.0065	0.0039	0.001	0.0373	0.0176	0.0355	0.0713	0.0282	0.1001	0.0021
19	rs6510599	1218219	1.04	0.0824519171540817	0.8	0.592267592767429	0.0338452362905799	0.31874315921305	0.0161	0.0179	0.0205	0.0044	0.1378	0.0044	0.004	0.0627	0.0016	0.1005	0.1199	0.0383	0.0032	0.1314	0.0231	0.0045	0.0064	0.0039	0.0011	0.0369	0.0179	0.0356	0.0712	0.0284	0.0999	0.0021
19	rs59912467	1223125	1.04	0.0824519171540817	0.8	0.592267592767429	0.0378410551349653	0.32371849835209	0.0161	0.0179	0.0207	0.0044	0.1378	0.0044	0.004	0.0627	0.0016	0.1004	0.1199	0.0384	0.0032	0.1314	0.0231	0.0045	0.0064	0.0039	0.0011	0.0368	0.0179	0.0356	0.071	0.0284	0.0998	0.0021
19	rs117568100	1232794	1.04	0.0824519171540817	0.79	0.649136622646432	0.0367930288594238	0.327861528287684	0.0161	0.0179	0.0209	0.0044	0.1377	0.0044	0.004	0.0627	0.0016	0.1004	0.1198	0.0385	0.0032	0.1315	0.0232	0.0045	0.0063	0.0039	0.0011	0.0368	0.0179	0.0357	0.0708	0.0285	0.0995	0.0021
19	rs36001015	1233052	1.04	0.0824519171540817	0.79	0.649136622646432	0.0366070737580155	0.326519445512793	0.0161	0.0179	0.0209	0.0044	0.1376	0.0044	0.0041	0.0627	0.0016	0.1004	0.1198	0.0385	0.0032	0.1315	0.0232	0.0045	0.0063	0.0039	0.0011	0.0368	0.0179	0.0357	0.0708	0.0284	0.0995	0.0021
19	rs2301759	1238899	1.04	0.0824519171540817	0.79	0.649136622646432	0.0352977391331159	0.374420789969283	0.0162	0.0179	0.021	0.0044	0.1377	0.0046	0.0043	0.0626	0.0016	0.1006	0.1195	0.0385	0.0031	0.1317	0.0231	0.0046	0.0063	0.0039	0.0011	0.0368	0.018	0.0357	0.0706	0.0285	0.0993	0.0021
19	rs76493528	1243163	1.04	0.0824519171540817	0.79	0.649136622646432	0.0499473940299033	0.487510419262936	0.0164	0.0177	0.0215	0.0045	0.1363	0.005	0.0045	0.0623	0.0022	0.1005	0.1186	0.0392	0.0033	0.1321	0.0239	0.0048	0.0058	0.0039	0.0012	0.0366	0.0182	0.036	0.0694	0.0287	0.0982	0.0023
19	rs1076230	1244900	1.04	0.0824519171540817	0.79	0.649136622646432	0.0513543788114615	0.506117140511513	0.0165	0.0177	0.0217	0.0046	0.1354	0.0051	0.0045	0.0622	0.0025	0.1004	0.1182	0.0395	0.0035	0.1322	0.0241	0.0049	0.0057	0.0039	0.0013	0.0365	0.0183	0.0363	0.0689	0.029	0.0978	0.0024
19	rs8113509	1245700	1.04	0.0824519171540817	0.79	0.649136622646432	0.132047996824956	0.793831302989078	0.0165	0.0176	0.0219	0.0047	0.1349	0.0053	0.0046	0.0597	0.0025	0.1004	0.1179	0.0404	0.0035	0.1319	0.0247	0.0058	0.0058	0.0037	0.0013	0.0362	0.0181	0.0366	0.0685	0.0306	0.0974	0.0024
19	rs12981523	1246368	1.04	0.0824519171540817	0.79	0.649136622646432	0.171088648589577	0.846720492939582	0.0166	0.0176	0.0219	0.0047	0.1348	0.0053	0.0046	0.0594	0.0025	0.1006	0.1177	0.0406	0.0035	0.132	0.0249	0.0058	0.0059	0.003	0.0013	0.0374	0.0178	0.0368	0.0679	0.0309	0.0972	0.0024
19	rs75219361	1248124	1.04	0.0824519171540817	0.79	0.649136622646432	0.336799938491897	0.911132514229536	0.0165	0.0176	0.0222	0.0047	0.134	0.0053	0.0046	0.0593	0.0026	0.1005	0.1174	0.0408	0.0036	0.132	0.0252	0.0058	0.0059	0.0029	0.0014	0.0372	0.018	0.0371	0.0674	0.0313	0.0966	0.0025
19	rs60724761	1251397	1.04	0.0824519171540817	0.79	0.649136622646432	0.454668749852361	0.990031272999405	0.0165	0.0177	0.0224	0.0048	0.1324	0.0054	0.0047	0.0591	0.0028	0.1001	0.117	0.0416	0.0037	0.1321	0.0255	0.0059	0.0061	0.0028	0.0015	0.0371	0.0184	0.0376	0.0666	0.0319	0.0959	0.0027
19	rs58898131	1251408	1.04	0.0824519171540817	0.78	0.709419594942363	0.447829612514005	0.993546112355259	0.0165	0.0177	0.0224	0.0049	0.1324	0.0054	0.0047	0.0591	0.0028	0.1001	0.117	0.0416	0.0037	0.1321	0.0255	0.0059	0.0061	0.0028	0.0015	0.0371	0.0184	0.0376	0.0666	0.032	0.0959	0.0027
19	rs10423391	1252451	1.04	0.0824519171540817	0.78	0.709419594942363	0.421158346827269	1.00282401999283	0.0166	0.0177	0.0225	0.0049	0.1319	0.0055	0.0047	0.0591	0.0028	0.1	0.1169	0.0419	0.0037	0.132	0.0256	0.006	0.0061	0.0028	0.0016	0.0371	0.0185	0.0379	0.0663	0.0321	0.0956	0.0027
19	rs117875320	1258940	1.04	0.0824519171540817	0.78	0.709419594942363	0.522406833001178	0.940132714826823	0.0168	0.0179	0.0224	0.005	0.131	0.0057	0.0049	0.0582	0.003	0.0997	0.1158	0.042	0.0037	0.1329	0.026	0.0064	0.0062	0.0028	0.0019	0.0366	0.019	0.0392	0.0654	0.0325	0.0945	0.0029
19	rs55699549	1263451	1.03	0.0957762513390589	0.78	0.709419594942363	0.556001829513562	0.958666245736624	0.0169	0.018	0.0223	0.0051	0.1305	0.0059	0.005	0.0579	0.0031	0.0995	0.1149	0.042	0.0037	0.1334	0.0263	0.0067	0.0062	0.0027	0.002	0.0362	0.0193	0.04	0.0648	0.033	0.0939	0.0031
19	rs12980707	1268994	1.03	0.0957762513390589	0.78	0.709419594942363	0.52899466988742	0.946935875442309	0.0171	0.018	0.0227	0.0051	0.1305	0.0059	0.005	0.0578	0.0032	0.0996	0.1142	0.0421	0.0037	0.1334	0.0265	0.0067	0.0062	0.0027	0.0021	0.0361	0.0194	0.0402	0.0647	0.033	0.0933	0.0032
19	rs12609287	1271274	1.03	0.0957762513390589	0.78	0.709419594942363	0.530680194934761	0.943770407060253	0.0171	0.0182	0.0227	0.0052	0.1305	0.0059	0.005	0.0579	0.0032	0.0995	0.1144	0.0421	0.0037	0.1335	0.0265	0.0067	0.0063	0.0027	0.0021	0.036	0.0194	0.0402	0.0647	0.0331	0.0929	0.0032
19	rs117953114	1280552	1.02	0.110678017971113	0.77	0.773176121721263	0.712311458199186	1.01115623079017	0.0172	0.0181	0.0228	0.0051	0.1306	0.0059	0.0051	0.0578	0.0032	0.0995	0.1143	0.0422	0.0036	0.1333	0.0269	0.0067	0.0063	0.0027	0.0021	0.0356	0.0195	0.0404	0.0643	0.0334	0.0924	0.0032
19	rs2379239	1283757	1.02	0.110678017971113	0.77	0.773176121721263	0.705936983294609	1.01276009554856	0.0172	0.0181	0.0228	0.0051	0.1306	0.0059	0.0051	0.0578	0.0032	0.0995	0.1143	0.0423	0.0036	0.1333	0.027	0.0066	0.0063	0.0028	0.0022	0.0355	0.0195	0.0406	0.0641	0.0335	0.092	0.0032
19	rs11878978	1291981	1.01	0.127260826833158	0.77	0.773176121721263	0.727159088936467	1.26795235645272	0.0172	0.0178	0.0229	0.0052	0.1308	0.0061	0.0052	0.0574	0.0033	0.0998	0.1144	0.0428	0.0036	0.1328	0.0278	0.0066	0.0064	0.0029	0.0022	0.0349	0.02	0.0412	0.0629	0.0343	0.0904	0.0033
19	rs11883028	1293755	1.01	0.127260826833158	0.77	0.773176121721263	0.76874193904617	1.31875917367748	0.0172	0.0178	0.0229	0.0052	0.1311	0.0061	0.0053	0.0573	0.0033	0.0999	0.1142	0.0428	0.0036	0.1329	0.0281	0.0066	0.0064	0.0029	0.0022	0.0348	0.0201	0.0413	0.0624	0.0345	0.0901	0.0033
19	rs34917646	1296273	1	0.145626599290586	0.77	0.773176121721263	0.871208547860927	1.39295848295636	0.0171	0.0178	0.0229	0.0052	0.1314	0.0061	0.0053	0.057	0.0034	0.1001	0.1141	0.0429	0.0035	0.133	0.0285	0.0066	0.0064	0.0029	0.0023	0.0346	0.0203	0.0415	0.0619	0.0347	0.0895	0.0033
19	rs116951128	1302032	0.99	0.165875049708709	0.77	0.773176121721263	1.02682191700217	1.55244230318462	0.0171	0.0174	0.0228	0.0052	0.1312	0.0061	0.0054	0.0565	0.0032	0.0997	0.1138	0.0431	0.0033	0.1345	0.0291	0.0065	0.0064	0.0029	0.0023	0.0341	0.0216	0.0418	0.0608	0.0351	0.0886	0.0033
19	rs1558133	1302965	0.98	0.188103243221556	0.77	0.773176121721263	0.979559195086728	1.51450830718343	0.017	0.0174	0.0228	0.0052	0.131	0.0062	0.0054	0.0564	0.0032	0.0999	0.1136	0.0432	0.0033	0.1348	0.0292	0.0065	0.0064	0.0029	0.0023	0.034	0.0218	0.0419	0.0606	0.0353	0.0885	0.0033
19	rs117819286	1304868	0.98	0.188103243221556	0.77	0.773176121721263	1.11674934074353	1.56436988267148	0.0168	0.0175	0.0228	0.0051	0.1308	0.0062	0.0055	0.0562	0.0031	0.1004	0.1134	0.0434	0.0033	0.1351	0.0295	0.0065	0.0064	0.0029	0.0023	0.0338	0.0221	0.0418	0.06	0.0355	0.0883	0.0033
19	rs1558134	1308057	0.97	0.212405230483542	0.77	0.773176121721263	1.18327999327916	1.64964679854879	0.0166	0.0177	0.0223	0.0051	0.1304	0.0062	0.0055	0.0559	0.0028	0.1016	0.1133	0.0437	0.0032	0.136	0.03	0.0065	0.0064	0.0028	0.0023	0.0335	0.0227	0.0418	0.059	0.0357	0.088	0.0031
19	rs8110307	1309647	0.96	0.238871757466757	0.77	0.773176121721263	1.37141501352773	1.77678129537207	0.0165	0.0178	0.0222	0.0051	0.1301	0.0062	0.0055	0.0557	0.0026	0.1023	0.113	0.0436	0.0031	0.1367	0.0307	0.0064	0.0064	0.0028	0.0022	0.0333	0.0228	0.0417	0.0584	0.0358	0.088	0.003
19	rs12710060	1310537	0.96	0.238871757466757	0.77	0.773176121721263	1.37423271006858	1.77061208454343	0.0165	0.0178	0.0221	0.0051	0.1301	0.0062	0.0055	0.0559	0.0025	0.1026	0.1128	0.0436	0.0031	0.1371	0.0309	0.0064	0.0064	0.0028	0.0022	0.0332	0.0231	0.0417	0.0583	0.0358	0.0876	0.0029
19	rs73496716	1312402	0.96	0.238871757466757	0.77	0.773176121721263	1.47090856891242	1.79301231986084	0.0163	0.018	0.0221	0.0051	0.13	0.0062	0.0055	0.0559	0.0024	0.1028	0.1127	0.0436	0.003	0.1373	0.031	0.0064	0.0063	0.0027	0.0021	0.0331	0.0232	0.0418	0.0583	0.0359	0.0876	0.0028
19	rs10420117	1314074	0.95	0.267590046340022	0.77	0.773176121721263	1.49089429723033	1.80378593636612	0.0162	0.0182	0.0221	0.0051	0.13	0.0062	0.0055	0.0559	0.0023	0.103	0.1127	0.0436	0.0029	0.1374	0.0311	0.0064	0.0063	0.0026	0.002	0.0331	0.0232	0.0417	0.0584	0.0359	0.0875	0.0027
19	rs78429749	1317701	0.95	0.267590046340022	0.77	0.773176121721263	1.56528421067323	1.89154846736231	0.0161	0.0181	0.022	0.0051	0.13	0.0062	0.0055	0.056	0.0022	0.1032	0.1127	0.0436	0.0029	0.1378	0.0312	0.0064	0.0063	0.0025	0.0018	0.033	0.0234	0.0417	0.0583	0.0361	0.0874	0.0025
19	rs4807072	1320149	0.95	0.267590046340022	0.77	0.773176121721263	1.4969092544275	1.95055751226149	0.016	0.0181	0.022	0.0051	0.1299	0.0062	0.0055	0.0559	0.0021	0.1035	0.1127	0.0436	0.0029	0.138	0.0312	0.0064	0.0063	0.0023	0.0016	0.0333	0.0235	0.0417	0.0582	0.0362	0.0874	0.0025
19	rs7258669	1327644	0.95	0.267590046340022	0.77	0.773176121721263	1.63030272841796	2.05418868435124	0.0159	0.0191	0.0219	0.0052	0.13	0.0062	0.0055	0.056	0.002	0.1034	0.1125	0.0434	0.0028	0.1391	0.0313	0.0064	0.0063	0.0022	0.0014	0.033	0.0235	0.0417	0.058	0.036	0.0871	0.0022
19	rs9749349	1329639	0.95	0.267590046340022	0.77	0.773176121721263	1.62131047817622	2.01089054999998	0.0159	0.0188	0.0217	0.0052	0.1301	0.0061	0.0055	0.0559	0.002	0.1035	0.1125	0.0433	0.0028	0.1396	0.0312	0.0064	0.0063	0.0022	0.0014	0.0329	0.0237	0.0417	0.0581	0.0358	0.0873	0.0022
19	rs79421749	1333835	0.94	0.298643641979994	0.77	0.773176121721263	1.57774146828371	1.80396263053982	0.0159	0.0188	0.0215	0.0054	0.1307	0.0062	0.0056	0.056	0.002	0.1036	0.1124	0.0429	0.0028	0.1398	0.0313	0.0065	0.0063	0.0022	0.0013	0.0326	0.024	0.0414	0.0581	0.0357	0.0874	0.0022
19	rs117600127	1334107	0.94	0.298643641979994	0.77	0.773176121721263	1.55509992151603	1.77642868503921	0.0159	0.0188	0.0215	0.0054	0.1307	0.0062	0.0056	0.0561	0.002	0.1036	0.1124	0.0429	0.0028	0.1398	0.0313	0.0065	0.0063	0.0022	0.0013	0.0326	0.0241	0.0414	0.0581	0.0357	0.0874	0.0022
19	rs6510601	1334233	0.94	0.298643641979994	0.77	0.773176121721263	1.55001678644166	1.77008344034995	0.0159	0.0188	0.0215	0.0054	0.1307	0.0062	0.0056	0.0561	0.002	0.1036	0.1124	0.0429	0.0027	0.1398	0.0313	0.0065	0.0063	0.0022	0.0013	0.0325	0.0241	0.0414	0.0581	0.0357	0.0874	0.0022
19	rs112768362	1339429	0.93	0.332112317682009	0.77	0.773176121721263	1.57334673772603	1.45857327877298	0.0155	0.0183	0.0208	0.0054	0.1311	0.0064	0.0058	0.0569	0.0018	0.1051	0.1117	0.0414	0.0025	0.1417	0.0314	0.0068	0.0065	0.002	0.0012	0.0322	0.0247	0.0403	0.0582	0.0349	0.0877	0.002
19	rs72981641	1340260	0.93	0.332112317682009	0.77	0.773176121721263	1.50212937169569	1.4360215213751	0.0153	0.0181	0.0206	0.0054	0.1313	0.0065	0.0058	0.0572	0.0018	0.1055	0.1115	0.041	0.0024	0.1423	0.0314	0.0069	0.0065	0.0019	0.0012	0.0322	0.0248	0.0401	0.0582	0.0346	0.0878	0.0019
19	rs116935635	1343212	0.91	0.406594937265203	0.77	0.773176121721263	1.62048449545261	0.985082647369397	0.0145	0.0169	0.0193	0.0055	0.1308	0.0065	0.0059	0.0587	0.0016	0.107	0.1119	0.0393	0.0021	0.1465	0.0308	0.0074	0.0063	0.0016	0.001	0.0323	0.026	0.0386	0.0583	0.0336	0.0886	0.0016
19	rs11670805	1351916	0.86	0.639923359357885	0.77	0.773176121721263	2.05782284709277	0.519495509115706	0.0132	0.0156	0.0169	0.0054	0.1303	0.0068	0.0063	0.0617	0.0011	0.1097	0.1105	0.0361	0.0015	0.1538	0.0297	0.0084	0.0061	0.0012	8e-04	0.0324	0.0283	0.0358	0.0589	0.0317	0.0899	0.0012
19	rs72981673	1355350	0.86	0.639923359357885	0.77	0.773176121721263	1.97145872085022	0.443789574994847	0.0133	0.0156	0.0169	0.0054	0.1302	0.0068	0.0063	0.0619	0.0011	0.1098	0.1105	0.036	0.0015	0.154	0.0296	0.0084	0.0061	0.0012	7e-04	0.0325	0.0283	0.0357	0.059	0.0316	0.0898	0.0012
19	rs713042	1357082	0.86	0.639923359357885	0.77	0.773176121721263	1.9196481383238	0.402867116363257	0.0133	0.0156	0.0168	0.0054	0.1303	0.0068	0.0063	0.062	0.0011	0.1098	0.1104	0.0359	0.0015	0.1542	0.0294	0.0084	0.0061	0.0012	7e-04	0.0327	0.0284	0.0357	0.059	0.0316	0.0897	0.0012
19	rs3826942	1360575	0.86	0.639923359357885	0.77	0.773176121721263	1.86602910414887	0.354660547799293	0.0132	0.0156	0.0166	0.0054	0.1306	0.0068	0.0063	0.0622	0.0011	0.1099	0.1104	0.0357	0.0014	0.1545	0.0292	0.0085	0.006	0.0012	7e-04	0.0328	0.0285	0.0357	0.0592	0.0313	0.0895	0.0012
19	rs2247675	1361793	0.86	0.639923359357885	0.77	0.773176121721263	1.84892019035333	0.345205609135488	0.0132	0.0156	0.0166	0.0054	0.1307	0.0069	0.0063	0.0623	0.0011	0.1099	0.1104	0.0357	0.0014	0.1545	0.0292	0.0085	0.006	0.0012	7e-04	0.0328	0.0285	0.0356	0.0593	0.0313	0.0895	0.0012
19	rs72983505	1362553	0.86	0.639923359357885	0.77	0.773176121721263	1.83175761368548	0.339888818630347	0.0132	0.0155	0.0166	0.0054	0.1307	0.0069	0.0062	0.0623	0.0011	0.1099	0.1104	0.0357	0.0014	0.1545	0.0291	0.0085	0.006	0.0012	7e-04	0.0328	0.0285	0.0356	0.0593	0.0313	0.0895	0.0012
19	rs17673260	1364306	0.86	0.639923359357885	0.77	0.773176121721263	1.76674718626049	0.326397518023405	0.0132	0.0155	0.0166	0.0054	0.1308	0.007	0.0063	0.0623	0.0011	0.1098	0.1104	0.0357	0.0014	0.1542	0.0291	0.0086	0.006	0.0013	8e-04	0.0329	0.0285	0.0355	0.0594	0.0312	0.0894	0.0012
19	rs116940656	1368488	0.86	0.639923359357885	0.77	0.773176121721263	1.76312986653214	0.304074540956439	0.0132	0.0155	0.0165	0.0054	0.131	0.007	0.0063	0.0624	0.0011	0.1098	0.1108	0.0356	0.0014	0.1547	0.029	0.0086	0.0061	0.0013	7e-04	0.0329	0.0284	0.0351	0.0594	0.0311	0.0892	0.0012
19	rs12608765	1370675	0.86	0.639923359357885	0.77	0.773176121721263	1.76951511081342	0.293150806912992	0.0132	0.0155	0.0165	0.0054	0.131	0.007	0.0063	0.0625	0.0011	0.1098	0.1109	0.0356	0.0014	0.1548	0.0289	0.0086	0.0061	0.0013	7e-04	0.0329	0.0284	0.0349	0.0595	0.0311	0.0891	0.0012
19	rs34502536	1370742	0.86	0.639923359357885	0.77	0.773176121721263	1.77441589507315	0.293977715466915	0.0132	0.0155	0.0165	0.0054	0.131	0.007	0.0063	0.0625	0.0011	0.1098	0.1109	0.0356	0.0014	0.1548	0.029	0.0086	0.0061	0.0013	7e-04	0.0329	0.0284	0.0349	0.0595	0.0311	0.0891	0.0012
19	rs6510605	1374641	0.86	0.639923359357885	0.77	0.773176121721263	1.78134893468442	0.287969307323229	0.0132	0.0155	0.0164	0.0054	0.1312	0.0071	0.0064	0.0625	0.0011	0.1097	0.111	0.0355	0.0014	0.155	0.0289	0.0087	0.0061	0.0012	7e-04	0.0329	0.0284	0.0348	0.0595	0.031	0.0889	0.0012
19	rs11084893	1377158	0.85	0.695135765909148	0.74	0.985826031678479	1.8108917886269	0.262720436874489	0.0133	0.0155	0.0163	0.0055	0.1311	0.0078	0.0065	0.0625	0.0011	0.1095	0.1098	0.0354	0.0014	0.1549	0.029	0.0091	0.0065	0.0012	9e-04	0.0328	0.0284	0.0346	0.0597	0.0309	0.0885	0.0018
19	rs117740929	1380837	0.85	0.695135765909148	0.74	0.985826031678479	1.85010956855899	0.253637154796602	0.0131	0.0154	0.016	0.0054	0.1312	0.0078	0.0065	0.0628	0.001	0.1095	0.11	0.0352	0.0014	0.1553	0.029	0.0091	0.0065	0.0012	8e-04	0.033	0.0283	0.0343	0.0599	0.0307	0.0886	0.0017
19	rs72983535	1384412	0.85	0.695135765909148	0.74	0.985826031678479	1.8726488548617	0.248796669956362	0.013	0.0153	0.0159	0.0054	0.1314	0.0078	0.0065	0.0631	0.001	0.1095	0.1103	0.0351	0.0014	0.1557	0.029	0.0091	0.0065	0.0011	8e-04	0.0329	0.0282	0.034	0.0601	0.0305	0.0888	0.0017
19	rs77942091	1386393	0.85	0.695135765909148	0.74	0.985826031678479	1.881668902208	0.248572250592162	0.0129	0.0153	0.0159	0.0054	0.1315	0.0078	0.0065	0.0632	0.001	0.1096	0.1104	0.0351	0.0014	0.1557	0.029	0.0091	0.0065	0.001	8e-04	0.0329	0.0281	0.034	0.0601	0.0304	0.0888	0.0017
19	rs1142530	1388538	0.85	0.695135765909148	0.74	0.985826031678479	1.88145137785825	0.254767063541176	0.0129	0.0153	0.0158	0.0054	0.1315	0.0078	0.0065	0.0632	0.001	0.1096	0.1105	0.035	0.0014	0.1558	0.029	0.0091	0.0065	0.001	8e-04	0.0329	0.0281	0.034	0.0601	0.0304	0.0888	0.0017
19	rs11666067	1389517	0.85	0.695135765909148	0.74	0.985826031678479	1.87612471144702	0.253185634953753	0.0129	0.0153	0.0158	0.0054	0.1316	0.0077	0.0065	0.0633	0.001	0.1096	0.1105	0.035	0.0014	0.1559	0.0289	0.0091	0.0065	0.001	8e-04	0.0329	0.0281	0.034	0.0601	0.0304	0.0888	0.0017
19	rs62127623	1390498	0.85	0.695135765909148	0.74	0.985826031678479	1.8851504574999	0.256125040364968	0.0129	0.0153	0.0158	0.0053	0.1316	0.0077	0.0065	0.0632	9e-04	0.1096	0.1106	0.035	0.0014	0.1559	0.0289	0.0091	0.0065	0.001	8e-04	0.0329	0.0281	0.034	0.0601	0.0304	0.0888	0.0017
19	rs72983545	1391327	0.85	0.695135765909148	0.74	0.985826031678479	1.88569464863159	0.261807608332423	0.0129	0.0152	0.0158	0.0053	0.1316	0.0077	0.0065	0.0632	9e-04	0.1096	0.1106	0.035	0.0014	0.1559	0.0289	0.0091	0.0065	0.001	8e-04	0.033	0.0282	0.034	0.0601	0.0304	0.0889	0.0017
19	rs809359	1391809	0.85	0.695135765909148	0.74	0.985826031678479	1.88286543938256	0.261123639113878	0.0129	0.0152	0.0158	0.0054	0.1316	0.0077	0.0065	0.0632	9e-04	0.1096	0.1105	0.035	0.0014	0.1559	0.0289	0.0091	0.0065	0.001	8e-04	0.033	0.0282	0.034	0.0601	0.0304	0.0889	0.0017
19	rs17851582	1397443	0.85	0.695135765909148	0.74	0.985826031678479	1.78070856888637	0.247227084769851	0.0128	0.0151	0.0156	0.0054	0.1317	0.0077	0.0065	0.0631	9e-04	0.1097	0.1108	0.0348	0.0014	0.1565	0.0284	0.0091	0.0065	9e-04	8e-04	0.033	0.0281	0.034	0.0602	0.03	0.0896	0.0017
19	rs3786974	1400866	0.85	0.695135765909148	0.74	0.985826031678479	1.64948295988187	0.220822063965596	0.0128	0.0151	0.0155	0.0054	0.1319	0.0077	0.0064	0.063	9e-04	0.1099	0.111	0.0347	0.0014	0.1567	0.0274	0.009	0.0064	9e-04	8e-04	0.0332	0.0284	0.034	0.0602	0.0298	0.0902	0.0017
19	rs78184332	1402335	0.85	0.695135765909148	0.74	0.985826031678479	1.62968200417575	0.218880969822173	0.0128	0.0151	0.0154	0.0054	0.1319	0.0077	0.0064	0.0629	9e-04	0.1099	0.111	0.0347	0.0014	0.1567	0.0272	0.009	0.0064	9e-04	8e-04	0.0333	0.0284	0.034	0.0601	0.0297	0.0903	0.0017
19	rs265271	1410493	0.84	0.753316385445839	0.74	0.985826031678479	1.51793028306223	0.200098280091816	0.0128	0.0151	0.0154	0.0054	0.1321	0.0077	0.0065	0.0629	9e-04	0.1098	0.1113	0.0345	0.0015	0.1569	0.0264	0.009	0.0065	9e-04	8e-04	0.0334	0.0287	0.0339	0.0599	0.0295	0.0909	0.0017
19	rs3893252	1412985	0.84	0.753316385445839	0.74	0.985826031678479	1.50977069585863	0.191383517578088	0.0128	0.015	0.0154	0.0054	0.132	0.0077	0.0065	0.0629	9e-04	0.1098	0.1113	0.0345	0.0015	0.1569	0.0263	0.0091	0.0065	9e-04	8e-04	0.0334	0.0287	0.0339	0.0598	0.0294	0.091	0.0017
19	rs3786978	1413574	0.84	0.753316385445839	0.74	0.985826031678479	1.50826141999766	0.193239914462742	0.0128	0.015	0.0154	0.0054	0.1321	0.0077	0.0065	0.0629	9e-04	0.1098	0.1114	0.0345	0.0015	0.1569	0.0263	0.0091	0.0065	9e-04	8e-04	0.0334	0.0287	0.0339	0.0598	0.0294	0.091	0.0017
19	rs3786979	1415287	0.84	0.753316385445839	0.74	0.985826031678479	1.50886506431239	0.195309681052254	0.0128	0.015	0.0154	0.0054	0.132	0.0077	0.0065	0.0629	9e-04	0.1098	0.1114	0.0344	0.0015	0.1569	0.0263	0.0091	0.0065	9e-04	8e-04	0.0334	0.0287	0.0339	0.0598	0.0294	0.091	0.0017
19	rs3786981	1415701	0.84	0.753316385445839	0.74	0.985826031678479	1.50946879666998	0.198324034213536	0.0128	0.015	0.0154	0.0054	0.132	0.0077	0.0065	0.0629	9e-04	0.1099	0.1114	0.0344	0.0015	0.1569	0.0263	0.0091	0.0065	9e-04	8e-04	0.0334	0.0287	0.0339	0.0598	0.0294	0.091	0.0017
19	rs117383168	1420738	0.84	0.753316385445839	0.73	1.06399829815523	1.49430168598221	0.195517067294182	0.0128	0.015	0.0154	0.0054	0.132	0.0076	0.0065	0.0629	9e-04	0.1099	0.1114	0.0344	0.0016	0.1569	0.0263	0.009	0.0065	9e-04	8e-04	0.0334	0.0286	0.0339	0.0598	0.0294	0.091	0.0017
19	rs117428133	1426111	0.84	0.753316385445839	0.74	0.985826031678479	1.48628883174706	0.197595008161141	0.0128	0.0151	0.0154	0.0054	0.132	0.0076	0.0065	0.0629	9e-04	0.1099	0.1114	0.0344	0.0016	0.1569	0.0263	0.009	0.0065	9e-04	8e-04	0.0334	0.0286	0.0339	0.0598	0.0294	0.091	0.0017
19	rs3760994	1435771	0.84	0.753316385445839	0.74	0.985826031678479	1.43864373740747	0.198011483840927	0.0128	0.0151	0.0154	0.0057	0.1318	0.0078	0.0066	0.0626	0.001	0.1103	0.1112	0.0344	0.0017	0.1569	0.0262	0.009	0.0065	9e-04	8e-04	0.0333	0.0285	0.034	0.0597	0.0294	0.0911	0.0018
19	rs7251165	1438865	0.84	0.753316385445839	0.73	1.06399829815523	1.41400497517564	0.184527396608392	0.0128	0.0151	0.0155	0.0058	0.1318	0.0078	0.0067	0.0622	0.001	0.1101	0.1112	0.0344	0.0017	0.1569	0.0262	0.009	0.0066	9e-04	8e-04	0.0332	0.0282	0.0341	0.0598	0.0295	0.091	0.0018
19	rs12977033	1444419	0.84	0.753316385445839	0.73	1.06399829815523	1.3760799613013	0.207353721949946	0.0129	0.0151	0.0155	0.006	0.1311	0.0079	0.0068	0.0614	0.001	0.1098	0.1109	0.0345	0.0017	0.1571	0.0261	0.0091	0.0067	0.001	8e-04	0.0332	0.0277	0.0345	0.0601	0.0298	0.0916	0.0019
19	rs8113781	1451742	0.84	0.753316385445839	0.73	1.06399829815523	1.24764840087957	0.223635747212116	0.0127	0.0151	0.0156	0.0061	0.1319	0.0078	0.007	0.0611	0.0011	0.1093	0.111	0.0346	0.0016	0.1575	0.0259	0.0089	0.0065	0.001	8e-04	0.0328	0.0268	0.0347	0.0595	0.0298	0.0931	0.0019
19	rs117229743	1452248	0.84	0.753316385445839	0.73	1.06399829815523	1.2353039174951	0.218988660934331	0.0127	0.0152	0.0156	0.0062	0.1321	0.0078	0.007	0.061	0.0011	0.1093	0.111	0.0346	0.0016	0.1576	0.0258	0.0089	0.0065	0.001	7e-04	0.0328	0.0267	0.0347	0.0595	0.0297	0.0931	0.0019
19	rs11671418	1452522	0.84	0.753316385445839	0.73	1.06399829815523	1.24231202659331	0.219635172294957	0.0127	0.0151	0.0156	0.0062	0.1322	0.0078	0.007	0.0609	0.0011	0.1094	0.1111	0.0346	0.0016	0.1576	0.0258	0.0089	0.0065	0.001	7e-04	0.0328	0.0267	0.0347	0.0595	0.0297	0.0931	0.0019
19	rs12976522	1453721	0.84	0.753316385445839	0.73	1.06399829815523	1.22663512743179	0.215229846873593	0.0127	0.0152	0.0156	0.0062	0.1323	0.0078	0.007	0.0608	0.0011	0.1093	0.1111	0.0345	0.0016	0.1578	0.0258	0.0089	0.0065	0.001	7e-04	0.0327	0.0266	0.0348	0.0596	0.0296	0.0929	0.0019
19	rs2656873	1457478	0.85	0.695135765909148	0.72	1.14588815616863	1.17448064559501	0.207776965015592	0.0127	0.0152	0.0156	0.0063	0.1324	0.0079	0.0072	0.0608	0.0011	0.1091	0.111	0.0341	0.0017	0.1584	0.0255	0.0089	0.0066	0.001	7e-04	0.0328	0.0264	0.0348	0.0597	0.0296	0.0927	0.0019
19	rs10402084	1458177	0.85	0.695135765909148	0.72	1.14588815616863	1.17402305007364	0.199575892062304	0.0127	0.0152	0.0157	0.0063	0.1323	0.0079	0.0072	0.0607	0.0011	0.1089	0.1108	0.034	0.0017	0.1586	0.0254	0.0089	0.0066	0.001	8e-04	0.0328	0.0264	0.0348	0.0598	0.0296	0.0924	0.0019
19	rs34953512	1460193	0.85	0.695135765909148	0.72	1.14588815616863	1.16433846699098	0.205769121028153	0.0127	0.0152	0.0161	0.0063	0.1321	0.0079	0.0072	0.0604	0.0012	0.1086	0.1106	0.0339	0.0017	0.1594	0.0254	0.0089	0.0066	0.0011	8e-04	0.0328	0.0262	0.0349	0.06	0.0296	0.0922	0.002
19	rs79741381	1462330	0.85	0.695135765909148	0.72	1.14588815616863	1.18594317350419	0.190971810947648	0.0127	0.0153	0.0162	0.0064	0.132	0.008	0.0073	0.0603	0.0012	0.1084	0.1101	0.0336	0.0018	0.16	0.0252	0.0089	0.0066	0.0011	8e-04	0.0328	0.026	0.0347	0.0603	0.0296	0.0922	0.0022
19	rs265274	1472007	0.85	0.695135765909148	0.72	1.14588815616863	1.40164700065215	0.172166323934022	0.0126	0.0154	0.0162	0.0069	0.1322	0.0083	0.0076	0.0601	0.0013	0.1073	0.1091	0.0326	0.0019	0.1627	0.0252	0.0088	0.0067	0.0011	7e-04	0.0325	0.0252	0.0338	0.061	0.0295	0.0924	0.0025
19	rs75177707	1475908	0.85	0.695135765909148	0.72	1.14588815616863	1.4873896642619	0.17206704779392	0.0125	0.0155	0.0164	0.0071	0.1323	0.0086	0.0077	0.0599	0.0013	0.1067	0.1089	0.0321	0.002	0.1636	0.025	0.0091	0.0067	0.0011	8e-04	0.0324	0.025	0.0333	0.0614	0.0293	0.0925	0.0025
19	rs2456163	1476432	0.85	0.695135765909148	0.72	1.14588815616863	1.49931771468667	0.170778274654062	0.0125	0.0156	0.0164	0.0071	0.1322	0.0086	0.0077	0.0598	0.0013	0.1065	0.109	0.032	0.002	0.1638	0.025	0.0091	0.0067	0.0011	8e-04	0.0324	0.0249	0.0333	0.0614	0.0293	0.0925	0.0025
19	rs117544888	1476598	0.85	0.695135765909148	0.72	1.14588815616863	1.5036364073583	0.170283492808381	0.0125	0.0156	0.0164	0.0071	0.1322	0.0086	0.0077	0.0598	0.0013	0.1065	0.1089	0.032	0.002	0.1638	0.025	0.0091	0.0067	0.0011	8e-04	0.0324	0.0249	0.0333	0.0614	0.0293	0.0926	0.0025
19	rs75608503	1477664	0.85	0.695135765909148	0.72	1.14588815616863	1.52843023090325	0.173757448789393	0.0125	0.0156	0.0164	0.0071	0.1322	0.0086	0.0077	0.0597	0.0013	0.1063	0.1089	0.0318	0.002	0.164	0.0249	0.0092	0.0067	0.0011	8e-04	0.0324	0.0248	0.0335	0.0615	0.0293	0.0926	0.0026
19	rs1047854	1481481	0.85	0.695135765909148	0.72	1.14588815616863	1.56263398783171	0.175653502228685	0.0125	0.0157	0.0165	0.0073	0.1325	0.0088	0.0078	0.0596	0.0013	0.1056	0.1079	0.0313	0.0021	0.1641	0.0251	0.0094	0.0068	0.0011	8e-04	0.0324	0.0246	0.0336	0.0617	0.0293	0.0932	0.0026
19	rs36123574	1487195	0.84	0.753316385445839	0.72	1.14588815616863	1.54940721464567	0.187689030717356	0.0125	0.0156	0.0166	0.0076	0.1332	0.0091	0.0079	0.059	0.0013	0.1044	0.1071	0.0309	0.0022	0.1647	0.0252	0.0092	0.0074	0.0011	9e-04	0.0325	0.0242	0.0336	0.0619	0.0293	0.0935	0.0028
19	rs12972390	1489817	0.84	0.753316385445839	0.72	1.14588815616863	1.53217212768807	0.199262679447104	0.0125	0.0155	0.0167	0.0078	0.1337	0.0092	0.0079	0.0587	0.0013	0.1035	0.1068	0.0308	0.0022	0.1649	0.0252	0.0091	0.0076	0.0011	9e-04	0.0325	0.0241	0.0337	0.062	0.0294	0.0936	0.0028
19	rs73516829	1490285	0.84	0.753316385445839	0.72	1.14588815616863	1.52903679930601	0.19968033298259	0.0125	0.0155	0.0167	0.0078	0.1337	0.0093	0.0079	0.0587	0.0013	0.1033	0.1068	0.0308	0.0022	0.165	0.0252	0.0091	0.0077	0.0011	9e-04	0.0325	0.024	0.0337	0.062	0.0293	0.0936	0.0028
19	rs791470	1490703	0.84	0.753316385445839	0.72	1.14588815616863	1.54402643259995	0.19728284520975	0.0125	0.0155	0.0166	0.0078	0.1337	0.0093	0.0079	0.0587	0.0013	0.1032	0.1068	0.0308	0.0022	0.165	0.0252	0.0091	0.0077	0.0011	9e-04	0.0325	0.0241	0.0337	0.0621	0.0294	0.0936	0.0029
19	rs55884542	1493207	0.84	0.753316385445839	0.72	1.14588815616863	1.51651883954921	0.191898573815898	0.0124	0.0154	0.017	0.0078	0.1337	0.0093	0.0079	0.0587	0.0014	0.1029	0.1068	0.0307	0.0023	0.1641	0.0253	0.0091	0.0077	0.0011	9e-04	0.0324	0.0251	0.0338	0.062	0.0293	0.0936	0.0029
19	rs58754934	1494154	0.84	0.753316385445839	0.72	1.14588815616863	1.23838560208825	0.200935053612401	0.0125	0.0155	0.017	0.0078	0.1338	0.0093	0.0079	0.0587	0.0014	0.1028	0.1069	0.0307	0.0023	0.1641	0.0253	0.0091	0.0077	0.0012	9e-04	0.0323	0.0256	0.0337	0.0621	0.0295	0.0934	0.0024
19	rs12459408	1495277	0.84	0.753316385445839	0.73	1.06399829815523	1.22905628488634	0.19968033298259	0.0125	0.0155	0.017	0.0078	0.1339	0.0093	0.0079	0.0588	0.0014	0.1029	0.1069	0.0307	0.0023	0.1641	0.0252	0.0091	0.0077	0.0012	9e-04	0.0323	0.0255	0.0337	0.0622	0.0294	0.0933	0.0024
19	rs72985569	1495668	0.84	0.753316385445839	0.73	1.06399829815523	1.23661093709476	0.198219832327859	0.0125	0.0155	0.017	0.0078	0.1338	0.0093	0.0079	0.0587	0.0014	0.1028	0.1069	0.0307	0.0023	0.1642	0.0252	0.0091	0.0077	0.0012	9e-04	0.0323	0.0256	0.0337	0.0622	0.0294	0.0933	0.0024
19	rs60121236	1495831	0.84	0.753316385445839	0.73	1.06399829815523	1.21122056980773	0.201458631404874	0.0125	0.0155	0.017	0.0078	0.1339	0.0092	0.0079	0.0587	0.0014	0.1028	0.1069	0.0307	0.0023	0.1642	0.0253	0.0091	0.0077	0.0012	9e-04	0.0322	0.0256	0.0338	0.0621	0.0294	0.0934	0.0023
19	rs80104934	1497466	0.84	0.753316385445839	0.73	1.06399829815523	1.20723997342113	0.204609657644606	0.0125	0.0155	0.0169	0.0078	0.1339	0.0092	0.0079	0.0585	0.0014	0.1026	0.1069	0.0307	0.0023	0.1643	0.0253	0.009	0.0077	0.0012	9e-04	0.0322	0.0256	0.0339	0.0622	0.0295	0.0935	0.0023
19	rs111564187	1497493	0.84	0.753316385445839	0.73	1.06399829815523	1.21492801288726	0.204820306571179	0.0125	0.0155	0.0169	0.0078	0.1339	0.0092	0.0079	0.0585	0.0014	0.1026	0.1068	0.0307	0.0023	0.1643	0.0253	0.009	0.0077	0.0012	9e-04	0.0322	0.0256	0.0339	0.0622	0.0295	0.0935	0.0023
19	rs1050017	1497543	0.84	0.753316385445839	0.73	1.06399829815523	1.22849739246872	0.205347245176615	0.0125	0.0155	0.0169	0.0078	0.1339	0.0092	0.0079	0.0585	0.0014	0.1026	0.1069	0.0307	0.0023	0.1644	0.0253	0.009	0.0077	0.0011	9e-04	0.0322	0.0256	0.0339	0.0622	0.0295	0.0935	0.0023
19	rs112208222	1497762	0.84	0.753316385445839	0.73	1.06399829815523	1.23418403952383	0.209154484200556	0.0125	0.0155	0.0169	0.0078	0.1339	0.0092	0.0079	0.0585	0.0014	0.1026	0.1068	0.0307	0.0023	0.1644	0.0253	0.009	0.0077	0.0011	9e-04	0.0322	0.0256	0.0339	0.0622	0.0295	0.0936	0.0023
19	rs113095674	1503220	0.84	0.753316385445839	0.73	1.06399829815523	1.3520417758427	0.210428719324643	0.0125	0.0155	0.0168	0.0078	0.1338	0.0094	0.0078	0.0584	0.0014	0.1022	0.1069	0.0306	0.0023	0.1648	0.0253	0.0086	0.0075	0.0011	0.001	0.0321	0.0256	0.0339	0.0622	0.03	0.0938	0.0023
19	rs265301	1504618	0.84	0.753316385445839	0.73	1.06399829815523	1.36578612582206	0.199367065289006	0.0125	0.0155	0.0168	0.0078	0.1339	0.0094	0.0078	0.0584	0.0014	0.1022	0.1066	0.0306	0.0023	0.165	0.0253	0.0085	0.0075	0.0011	0.001	0.0321	0.0256	0.034	0.0623	0.03	0.0937	0.0024
19	rs197198	1505874	0.84	0.753316385445839	0.73	1.06399829815523	1.36132801355684	0.199471469495925	0.0125	0.0155	0.0169	0.0077	0.1341	0.0094	0.0078	0.0584	0.0014	0.1024	0.1063	0.0306	0.0023	0.165	0.0253	0.0085	0.0075	0.0011	0.001	0.0321	0.0255	0.034	0.0623	0.03	0.0936	0.0024
19	rs72985590	1511112	0.85	0.695135765909148	0.73	1.06399829815523	1.45399869155805	0.140987686878883	0.0121	0.0162	0.0163	0.0069	0.1359	0.0088	0.0069	0.0584	0.0013	0.1014	0.1087	0.0284	0.002	0.1679	0.025	0.0072	0.0069	0.0011	9e-04	0.0315	0.0253	0.0342	0.0633	0.0292	0.0957	0.0023
19	rs12973372	1516291	0.85	0.695135765909148	0.73	1.06399829815523	1.54859458716317	0.213625497193365	0.0122	0.0165	0.0155	0.0059	0.1371	0.0077	0.0059	0.0573	0.0011	0.1023	0.113	0.0268	0.0017	0.1704	0.0241	0.0062	0.006	0.001	9e-04	0.0304	0.0248	0.0344	0.0642	0.0288	0.0972	0.0022
19	rs6510612	1517292	0.85	0.695135765909148	0.73	1.06399829815523	1.53581607796043	0.206508097723319	0.0122	0.0166	0.0154	0.0058	0.1375	0.0075	0.0058	0.0574	0.0011	0.1026	0.1135	0.0259	0.0017	0.171	0.024	0.006	0.0059	0.001	9e-04	0.0303	0.0248	0.0345	0.0642	0.0287	0.0975	0.0022
19	rs2656851	1518201	0.85	0.695135765909148	0.73	1.06399829815523	1.52640896758429	0.217375121483188	0.0123	0.0166	0.0153	0.0057	0.1379	0.0074	0.0056	0.0575	0.0011	0.1027	0.114	0.0258	0.0016	0.171	0.0239	0.0059	0.0058	0.001	9e-04	0.0303	0.0246	0.0345	0.064	0.0285	0.0977	0.0022
19	rs72987517	1520076	0.85	0.695135765909148	0.73	1.06399829815523	1.55459133736889	0.199471469495925	0.0124	0.0166	0.0152	0.0057	0.1381	0.0073	0.0055	0.0576	0.001	0.1029	0.1142	0.0258	0.0016	0.1713	0.024	0.0058	0.0057	0.001	8e-04	0.0303	0.0245	0.0344	0.064	0.0284	0.0978	0.0022
19	rs76760610	1522081	0.85	0.695135765909148	0.73	1.06399829815523	1.57191684767488	0.197490935376737	0.0125	0.0166	0.0151	0.0057	0.1383	0.0072	0.0054	0.0578	9e-04	0.1029	0.1144	0.0257	0.0016	0.1716	0.024	0.0057	0.0056	0.001	8e-04	0.0302	0.0245	0.0344	0.0639	0.0282	0.0979	0.0021
19	rs2292449	1525307	0.85	0.695135765909148	0.73	1.06399829815523	1.55998538561751	0.193860061239664	0.0125	0.0165	0.015	0.0056	0.1384	0.0071	0.0053	0.0583	9e-04	0.103	0.1148	0.0255	0.0015	0.1719	0.024	0.0056	0.0055	9e-04	8e-04	0.0302	0.0244	0.0345	0.0638	0.028	0.098	0.0021
19	rs2668405	1525854	0.85	0.695135765909148	0.74	0.985826031678479	1.54656369330443	0.146856569611535	0.0126	0.0165	0.0149	0.0056	0.1386	0.0071	0.0052	0.0584	9e-04	0.103	0.1148	0.0255	0.0015	0.172	0.024	0.0056	0.0054	9e-04	8e-04	0.0302	0.0244	0.0345	0.0638	0.0279	0.098	0.0021
19	rs2292453	1526470	0.85	0.695135765909148	0.74	0.985826031678479	1.49710990542135	0.156156087589922	0.0126	0.0166	0.0149	0.0056	0.1386	0.0071	0.0052	0.0584	8e-04	0.1038	0.115	0.0259	0.0015	0.172	0.024	0.0055	0.0054	9e-04	9e-04	0.0302	0.023	0.0346	0.0639	0.0279	0.098	0.0021
19	rs2256653	1526539	0.85	0.695135765909148	0.74	0.985826031678479	1.4687161833575	0.155485078419996	0.0126	0.0166	0.0149	0.0056	0.1386	0.0071	0.0052	0.0583	8e-04	0.1039	0.115	0.0259	0.0015	0.172	0.024	0.0056	0.0055	9e-04	9e-04	0.0305	0.0227	0.0346	0.0639	0.0278	0.0979	0.0021
19	rs7254681	1527772	0.85	0.695135765909148	0.74	0.985826031678479	1.43528361078733	0.154241654170004	0.0126	0.0167	0.0148	0.0055	0.139	0.0069	0.0052	0.0584	8e-04	0.1037	0.1154	0.0259	0.0015	0.1716	0.024	0.0054	0.0053	9e-04	0.0011	0.0305	0.0226	0.0346	0.0639	0.0277	0.0983	0.002
19	rs2656865	1530060	0.85	0.695135765909148	0.74	0.985826031678479	1.33594467695006	0.14648136960889	0.0128	0.0168	0.0148	0.0053	0.1402	0.0066	0.0048	0.0587	8e-04	0.1041	0.1155	0.026	0.0017	0.1702	0.0234	0.0052	0.005	9e-04	0.0014	0.0305	0.0226	0.0347	0.064	0.0275	0.0991	0.0021
19	rs118008362	1531869	0.85	0.695135765909148	0.74	0.985826031678479	1.30139766046024	0.121454929311561	0.0129	0.0165	0.0148	0.0051	0.141	0.0062	0.0045	0.0593	7e-04	0.1048	0.116	0.026	0.0017	0.1694	0.0232	0.005	0.0047	9e-04	0.0015	0.0307	0.0225	0.0347	0.0641	0.0272	0.0985	0.0021
19	rs8110745	1532121	0.85	0.695135765909148	0.75	0.911329023803182	1.30444612073877	0.11814704359979	0.013	0.0165	0.0149	0.005	0.1411	0.0061	0.0045	0.0594	7e-04	0.1049	0.1161	0.026	0.0017	0.1694	0.0232	0.0049	0.0046	9e-04	0.0015	0.0307	0.0225	0.0346	0.0641	0.0272	0.0987	0.0021
19	rs11669320	1533622	0.85	0.695135765909148	0.75	0.911329023803182	1.22812485210396	0.117887364243915	0.0131	0.0165	0.015	0.0048	0.141	0.0059	0.0043	0.0597	8e-04	0.1048	0.1166	0.0262	0.0017	0.1691	0.023	0.0048	0.0043	9e-04	0.0016	0.0308	0.0224	0.0346	0.0645	0.0271	0.0988	0.002
19	rs80088725	1536105	0.85	0.695135765909148	0.75	0.911329023803182	1.18116947846742	0.113250292166019	0.0133	0.0167	0.015	0.0045	0.1407	0.0056	0.0041	0.0598	0.001	0.1045	0.1175	0.0265	0.0018	0.1685	0.0227	0.0046	0.0039	9e-04	0.0018	0.0312	0.0223	0.0348	0.0651	0.027	0.0985	0.0021
19	rs1875960	1537467	0.85	0.695135765909148	0.75	0.911329023803182	1.17649489454855	0.0966266183273808	0.0134	0.0168	0.0151	0.0043	0.1405	0.0054	0.0041	0.0599	0.0011	0.1044	0.1179	0.0267	0.0019	0.1679	0.0225	0.0044	0.0037	9e-04	0.002	0.0314	0.0223	0.035	0.0654	0.027	0.0984	0.0022
19	rs11878864	1538107	0.85	0.695135765909148	0.75	0.911329023803182	1.17594542003588	0.0708059500299208	0.0134	0.0168	0.015	0.0043	0.1406	0.0054	0.004	0.06	0.0011	0.1044	0.1181	0.0267	0.0019	0.1677	0.0224	0.0044	0.0036	9e-04	0.002	0.0314	0.0223	0.0349	0.0656	0.0269	0.0983	0.0022
19	rs12610827	1538138	0.85	0.695135765909148	0.75	0.911329023803182	1.18309641184311	0.072939502508463	0.0134	0.0168	0.015	0.0043	0.1406	0.0054	0.004	0.06	0.0011	0.1044	0.1181	0.0267	0.0019	0.1677	0.0225	0.0044	0.0036	9e-04	0.002	0.0314	0.0223	0.0349	0.0656	0.0269	0.0983	0.0022
19	rs11667153	1538411	0.85	0.695135765909148	0.75	0.911329023803182	1.13773302798287	0.0718694516388229	0.0134	0.0168	0.0151	0.0044	0.1407	0.0055	0.004	0.0599	0.0012	0.1046	0.118	0.0267	0.0019	0.1676	0.0225	0.0044	0.0038	0.001	0.0021	0.0313	0.0223	0.0347	0.0654	0.0268	0.0983	0.0023
19	rs17604651	1539267	0.85	0.695135765909148	0.75	0.911329023803182	1.08179730554693	0.0779451720202022	0.0135	0.0169	0.0151	0.0044	0.1408	0.0055	0.004	0.0596	0.0014	0.1051	0.118	0.0268	0.002	0.1674	0.0225	0.0044	0.0038	0.0012	0.0022	0.0306	0.0222	0.0346	0.0653	0.0264	0.0982	0.0025
19	rs10402423	1546180	0.85	0.695135765909148	0.76	0.840461917458717	1.0778133681499	0.0652459086315517	0.0138	0.0169	0.015	0.0041	0.1419	0.0055	0.0036	0.0602	0.002	0.1049	0.121	0.0268	0.0023	0.1649	0.0221	0.0039	0.0036	0.0015	0.0028	0.0307	0.0216	0.0336	0.0648	0.0254	0.0987	0.003
19	rs10405028	1546211	0.85	0.695135765909148	0.75	0.911329023803182	1.08170870971179	0.0588934940657599	0.0138	0.0169	0.015	0.0041	0.1419	0.0055	0.0036	0.0602	0.002	0.1049	0.1211	0.0268	0.0023	0.1648	0.022	0.0039	0.0036	0.0015	0.0028	0.0308	0.0216	0.0336	0.0648	0.0254	0.0987	0.003
19	rs10406647	1546944	0.85	0.695135765909148	0.75	0.911329023803182	1.08383581062862	0.099852929030262	0.0139	0.0167	0.0148	0.0041	0.1422	0.0055	0.0037	0.0604	0.002	0.1053	0.1215	0.0264	0.0024	0.1648	0.0215	0.004	0.0037	0.0016	0.0029	0.0307	0.0214	0.0332	0.0646	0.025	0.0988	0.0031
19	rs7255000	1550872	0.85	0.695135765909148	0.75	0.911329023803182	0.830689815273977	0.0511472113061697	0.0141	0.0164	0.0151	0.0041	0.1437	0.0056	0.0035	0.0613	0.0022	0.1056	0.1234	0.0272	0.0029	0.1606	0.0207	0.0042	0.0037	0.0022	0.0032	0.0305	0.021	0.0324	0.0638	0.0245	0.099	0.0031
19	rs2277752	1555551	0.84	0.753316385445839	0.75	0.911329023803182	0.846398398179455	0.0353201105655353	0.0141	0.0165	0.0152	0.0042	0.1436	0.0056	0.0035	0.0616	0.0023	0.1051	0.1246	0.0274	0.0032	0.1587	0.0205	0.0041	0.0037	0.0025	0.0035	0.0305	0.0209	0.032	0.0646	0.0243	0.0986	0.0033
19	rs10415156	1572369	0.83	0.81451029553121	0.74	0.985826031678479	0.902975325588929	0.0735846631205434	0.0143	0.0162	0.0153	0.0043	0.1452	0.0053	0.0035	0.0625	0.0026	0.1045	0.1253	0.0273	0.0037	0.1552	0.0203	0.0041	0.0037	0.0029	0.0039	0.0303	0.0207	0.0318	0.0654	0.0242	0.0979	0.0036
19	rs11673088	1572404	0.83	0.81451029553121	0.74	0.985826031678479	0.892960966749897	0.0779451720202022	0.0143	0.0163	0.0158	0.0043	0.1452	0.0053	0.0035	0.0623	0.0027	0.1045	0.125	0.0273	0.0037	0.155	0.0203	0.0042	0.0037	0.0029	0.0039	0.0303	0.0205	0.0316	0.0655	0.0244	0.0981	0.0036
19	rs72989710	1579617	0.83	0.81451029553121	0.74	0.985826031678479	0.951052524517386	0.0746651251279482	0.0143	0.0162	0.0159	0.0043	0.1453	0.0053	0.0034	0.0622	0.0027	0.1044	0.1251	0.0272	0.0038	0.1547	0.0203	0.0042	0.0037	0.003	0.004	0.0304	0.0203	0.0316	0.0655	0.0244	0.0981	0.0037
19	rs887390	1600035	0.83	0.81451029553121	0.74	0.985826031678479	0.93229738456178	0.0763343786965681	0.0145	0.016	0.016	0.0042	0.145	0.0052	0.0034	0.0628	0.0027	0.1045	0.1254	0.0275	0.0038	0.1532	0.0204	0.0041	0.0037	0.003	0.004	0.0305	0.0202	0.032	0.0653	0.0245	0.0982	0.0037
19	rs61759525	1602299	0.82	0.87875982057053	0.74	0.985826031678479	0.931547072292376	0.0722966879026286	0.0145	0.016	0.016	0.0042	0.145	0.0052	0.0034	0.0629	0.0027	0.1046	0.1255	0.0275	0.0038	0.1529	0.0204	0.0041	0.0037	0.0031	0.004	0.0305	0.0201	0.032	0.0653	0.0245	0.0982	0.0038
19	rs7251597	1608372	0.82	0.87875982057053	0.74	0.985826031678479	0.932881134424378	0.097027633773626	0.0146	0.0159	0.016	0.0042	0.1448	0.0051	0.0033	0.0632	0.0028	0.1046	0.1257	0.0277	0.0038	0.1523	0.0204	0.0041	0.0037	0.0031	0.0041	0.0306	0.0201	0.0321	0.0653	0.0245	0.0983	0.0038
19	rs8103100	1610362	0.82	0.87875982057053	0.74	0.985826031678479	0.927632858975897	0.09710791510032	0.0146	0.0158	0.016	0.0042	0.1448	0.0051	0.0033	0.0632	0.0028	0.1046	0.1258	0.0277	0.0038	0.152	0.0204	0.0041	0.0037	0.0031	0.0041	0.0306	0.0201	0.0322	0.0652	0.0245	0.0983	0.0038
19	rs62130064	1611856	0.82	0.87875982057053	0.74	0.985826031678479	0.894435545254345	0.0992043511322446	0.0146	0.0158	0.0164	0.0042	0.1449	0.0051	0.0033	0.0633	0.0028	0.1044	0.1258	0.0278	0.0038	0.1518	0.0203	0.0041	0.0037	0.0031	0.0041	0.0306	0.02	0.0322	0.0653	0.0245	0.0981	0.0038
19	rs2074888	1615796	0.82	0.87875982057053	0.73	1.06399829815523	0.921898900147232	0.127548514627829	0.0146	0.0157	0.0163	0.0042	0.145	0.0052	0.0033	0.0633	0.0028	0.1045	0.1257	0.0278	0.0038	0.1515	0.0203	0.0041	0.0037	0.0031	0.0041	0.0306	0.0199	0.0323	0.0653	0.0245	0.0981	0.0039
19	rs72989730	1620395	0.82	0.87875982057053	0.73	1.06399829815523	0.949539697145065	0.113165088611038	0.0146	0.0156	0.0163	0.0042	0.145	0.0052	0.0033	0.0633	0.0028	0.1046	0.1257	0.0278	0.0039	0.1512	0.0203	0.0041	0.0037	0.0031	0.0041	0.0307	0.0198	0.0325	0.0654	0.0245	0.0982	0.004
19	rs72989732	1620536	0.82	0.87875982057053	0.73	1.06399829815523	0.949707739859328	0.114274638634281	0.0146	0.0156	0.0163	0.0042	0.145	0.0052	0.0033	0.0633	0.0028	0.1046	0.1256	0.0278	0.0039	0.1512	0.0203	0.0041	0.0037	0.0031	0.0041	0.0307	0.0198	0.0325	0.0654	0.0245	0.0982	0.004
19	rs2240591	1622784	0.82	0.87875982057053	0.73	1.06399829815523	0.971657738969279	0.130232445763723	0.0146	0.0156	0.0163	0.0042	0.1448	0.0052	0.0033	0.0634	0.0028	0.1046	0.1258	0.0277	0.0038	0.1511	0.0203	0.0041	0.0037	0.0031	0.0041	0.0307	0.0198	0.0325	0.0654	0.0246	0.0982	0.004
19	rs11670039	1624766	0.82	0.87875982057053	0.73	1.06399829815523	0.982795307954888	0.121192531147954	0.0147	0.0156	0.0163	0.0042	0.1447	0.0052	0.0033	0.0634	0.0028	0.1046	0.1259	0.0275	0.0038	0.151	0.0203	0.0041	0.0037	0.0031	0.0041	0.0307	0.0197	0.0325	0.0655	0.0246	0.0982	0.004
19	rs2012125	1630341	0.82	0.87875982057053	0.73	1.06399829815523	0.95584971341901	0.101399902916346	0.0147	0.0156	0.0163	0.0042	0.1443	0.0052	0.0034	0.0636	0.0028	0.1046	0.1262	0.0272	0.0038	0.1502	0.0204	0.0041	0.0038	0.0031	0.0041	0.0307	0.0196	0.0327	0.066	0.0247	0.0985	0.0041
19	rs740435	1633923	0.82	0.87875982057053	0.73	1.06399829815523	0.9449233485805	0.101972173918207	0.0148	0.0156	0.0164	0.0043	0.1443	0.0053	0.0034	0.0635	0.0028	0.1046	0.1262	0.0273	0.0039	0.15	0.0203	0.0043	0.0038	0.0031	0.0041	0.0307	0.0196	0.0327	0.0659	0.0246	0.0984	0.0041
19	rs740436	1634595	0.82	0.87875982057053	0.73	1.06399829815523	0.943582161208913	0.0989615604761217	0.0148	0.0156	0.0164	0.0043	0.1443	0.0053	0.0034	0.0635	0.0028	0.1046	0.1262	0.0273	0.0039	0.15	0.0203	0.0043	0.0038	0.0031	0.0041	0.0307	0.0196	0.0327	0.0659	0.0246	0.0984	0.0041
19	rs4807942	1642507	0.82	0.87875982057053	0.73	1.06399829815523	0.966743283209307	0.182193574875921	0.0149	0.0155	0.0164	0.0043	0.1442	0.0053	0.0034	0.0635	0.0028	0.1046	0.1261	0.0273	0.0039	0.1497	0.0203	0.0044	0.0038	0.0031	0.0041	0.0308	0.0195	0.0327	0.0658	0.0246	0.0984	0.0041
19	rs75428938	1649322	0.82	0.87875982057053	0.73	1.06399829815523	0.970216232377784	0.183207028072746	0.0149	0.0154	0.0165	0.0044	0.1441	0.0054	0.0035	0.0636	0.0028	0.1045	0.126	0.0276	0.0038	0.1495	0.0203	0.0045	0.0039	0.0031	0.0041	0.0309	0.0195	0.0327	0.0657	0.0246	0.0984	0.0041
19	rs58641331	1655292	0.82	0.87875982057053	0.73	1.06399829815523	0.923808573534495	0.195932062599051	0.0149	0.0151	0.0167	0.0046	0.1437	0.0056	0.0039	0.0639	0.0027	0.1041	0.1257	0.0284	0.0038	0.1483	0.0202	0.0047	0.0041	0.0031	0.0041	0.031	0.0192	0.033	0.0655	0.0248	0.0982	0.004
19	rs72989754	1657741	0.82	0.87875982057053	0.71	1.23153511570326	0.888298219741505	0.176253736723342	0.0149	0.015	0.0168	0.0048	0.1435	0.0058	0.004	0.064	0.0027	0.1039	0.1256	0.0288	0.0038	0.1478	0.0202	0.0048	0.0043	0.0031	0.0041	0.0311	0.0192	0.0331	0.0653	0.0249	0.0982	0.0039
19	rs67127215	1658257	0.82	0.87875982057053	0.71	1.23153511570326	0.882667597220072	0.191383517578088	0.0149	0.0149	0.0168	0.0048	0.1435	0.0058	0.0041	0.064	0.0027	0.1039	0.1256	0.0288	0.0039	0.1477	0.0202	0.0049	0.0043	0.0031	0.0041	0.0311	0.0192	0.0331	0.0653	0.0249	0.0982	0.0039
19	rs67178614	1658966	0.82	0.87875982057053	0.71	1.23153511570326	0.889769556689879	0.238208322460195	0.0149	0.0149	0.0168	0.0049	0.1435	0.0059	0.0041	0.064	0.0027	0.1038	0.1257	0.0288	0.0039	0.1475	0.0202	0.0049	0.0043	0.0031	0.0041	0.031	0.0192	0.0331	0.0653	0.0249	0.0981	0.004
19	rs12462726	1664092	0.81	0.946104684087093	0.71	1.23153511570326	0.648513378880635	0.0597464449684687	0.015	0.0137	0.0178	0.0061	0.141	0.0069	0.0054	0.0627	0.0027	0.1021	0.124	0.0303	0.0041	0.1436	0.0209	0.0059	0.0063	0.0034	0.0042	0.0313	0.0191	0.0347	0.0642	0.0271	0.0966	0.0042
19	rs72989765	1667454	0.8	1.01658215824445	0.71	1.23153511570326	0.629136620200032	0.086969890460622	0.0152	0.0132	0.0181	0.0069	0.1396	0.0075	0.0063	0.0616	0.0028	0.101	0.1235	0.0312	0.0043	0.1404	0.0221	0.0066	0.0075	0.0037	0.0042	0.0312	0.0185	0.0356	0.0637	0.0285	0.0956	0.0044
19	rs62130076	1671549	0.78	1.16707263834179	0.71	1.23153511570326	0.679240133185322	0.133933836573593	0.0155	0.0126	0.0183	0.0079	0.138	0.0085	0.0075	0.0606	0.0028	0.0991	0.1226	0.0322	0.0045	0.1377	0.0232	0.0075	0.0091	0.0041	0.0043	0.0311	0.0177	0.0366	0.0631	0.0301	0.0941	0.0046
19	rs78522833	1673756	0.77	1.24714921571202	0.71	1.23153511570326	0.790144682109085	0.219419599078099	0.0153	0.0122	0.0191	0.0083	0.1377	0.0089	0.008	0.0603	0.0028	0.0982	0.1221	0.0346	0.0046	0.1354	0.0236	0.0078	0.0097	0.0041	0.0043	0.0311	0.0175	0.0368	0.0622	0.0307	0.0933	0.0048
19	rs12460684	1673793	0.77	1.24714921571202	0.71	1.23153511570326	0.792555797624715	0.222011047405546	0.0153	0.0122	0.0192	0.0083	0.1377	0.0089	0.008	0.0604	0.0028	0.0981	0.1221	0.0346	0.0046	0.1354	0.0236	0.0079	0.0097	0.0041	0.0043	0.0311	0.0175	0.0368	0.0622	0.0307	0.0933	0.0048
19	rs62130078	1677277	0.76	1.33048581017907	0.71	1.23153511570326	0.77713345968717	0.285037823137226	0.0153	0.0119	0.0201	0.0086	0.1358	0.0098	0.0087	0.0604	0.0028	0.0963	0.1219	0.0356	0.0046	0.1336	0.024	0.0089	0.0103	0.0042	0.0043	0.0313	0.0176	0.0377	0.0616	0.0315	0.0921	0.0049
19	rs4392177	1684137	0.76	1.33048581017907	0.71	1.23153511570326	0.989195211663714	0.356410209315853	0.0151	0.0118	0.0208	0.0088	0.1356	0.0101	0.0091	0.06	0.0027	0.0952	0.1208	0.0363	0.0046	0.1329	0.0242	0.0095	0.0106	0.0042	0.0042	0.0314	0.0175	0.038	0.0613	0.032	0.0917	0.0052
19	rs9630889	1685091	0.76	1.33048581017907	0.71	1.23153511570326	0.960065981600609	0.380267312347481	0.0151	0.0118	0.0212	0.009	0.1353	0.0103	0.0093	0.06	0.0029	0.0946	0.1204	0.0364	0.0047	0.1323	0.0241	0.0097	0.0107	0.0042	0.0043	0.0316	0.0175	0.038	0.0613	0.0321	0.0916	0.0052
19	rs8107350	1690895	0.75	1.41710951105961	0.71	1.23153511570326	1.38045873361858	0.601962474318456	0.0155	0.0113	0.0225	0.0095	0.1336	0.0109	0.01	0.0592	0.0034	0.0921	0.1189	0.0372	0.0049	0.1311	0.0252	0.0106	0.0118	0.0045	0.0046	0.0309	0.0171	0.0389	0.0606	0.0331	0.0901	0.0057
19	rs74639937	1691883	0.74	1.50704574407537	0.71	1.23153511570326	1.40605593039055	0.63197445647174	0.0156	0.0112	0.0227	0.0096	0.1334	0.011	0.0102	0.0589	0.0035	0.0917	0.1187	0.0372	0.005	0.1305	0.0254	0.0107	0.012	0.0046	0.0047	0.0308	0.0171	0.0391	0.0606	0.0332	0.0898	0.0058
19	rs62130083	1694510	0.74	1.50704574407537	0.71	1.23153511570326	1.74518800820731	0.803463378807584	0.0158	0.011	0.0236	0.0098	0.1329	0.0113	0.0107	0.0585	0.004	0.0905	0.1179	0.0375	0.0051	0.1293	0.0259	0.0109	0.0124	0.0049	0.0051	0.0307	0.0168	0.0397	0.0606	0.0336	0.0884	0.0061
19	rs34740499	1697366	0.73	1.60031838062949	0.7	1.32097605551375	2.10247989491411	0.936181864437569	0.0158	0.0109	0.0246	0.01	0.1327	0.0117	0.0112	0.0578	0.0045	0.0893	0.1166	0.0379	0.0056	0.1281	0.0265	0.011	0.0129	0.0051	0.0055	0.0306	0.0164	0.0402	0.0607	0.0339	0.087	0.0064
19	rs59489547	1698600	0.73	1.60031838062949	0.7	1.32097605551375	2.35307141569938	0.984604003623867	0.0159	0.0109	0.025	0.0101	0.1326	0.0119	0.0114	0.0575	0.0047	0.0888	0.1162	0.0382	0.0059	0.1275	0.0267	0.0111	0.0131	0.0052	0.0057	0.0306	0.0163	0.0403	0.0608	0.034	0.0864	0.0065
19	rs59725842	1698639	0.73	1.60031838062949	0.7	1.32097605551375	2.39745468756989	0.994185432899452	0.0159	0.0109	0.025	0.0101	0.1324	0.0119	0.0114	0.0575	0.0047	0.0888	0.1161	0.0382	0.0059	0.1277	0.0267	0.0111	0.0131	0.0052	0.0057	0.0306	0.0163	0.0403	0.0608	0.034	0.0864	0.0065
19	rs58611527	1698799	0.73	1.60031838062949	0.7	1.32097605551375	2.38133839908975	0.978067077553752	0.0158	0.0108	0.0251	0.0101	0.1324	0.0119	0.0114	0.0574	0.0047	0.0888	0.116	0.0381	0.0059	0.1276	0.0268	0.0111	0.0131	0.0052	0.0057	0.0306	0.0163	0.0403	0.0608	0.0341	0.0863	0.0065
19	rs8100483	1699510	0.73	1.60031838062949	0.7	1.32097605551375	2.44399394229559	1.01580878018623	0.0156	0.0108	0.0254	0.0101	0.1328	0.012	0.0115	0.0572	0.0048	0.0879	0.1165	0.038	0.0059	0.1272	0.027	0.0111	0.0131	0.0052	0.0057	0.0305	0.0162	0.0404	0.0609	0.0342	0.0861	0.0066
19	rs112525011	1701531	0.73	1.60031838062949	0.7	1.32097605551375	2.53934523757407	1.03107838946814	0.0156	0.0107	0.026	0.0102	0.1336	0.0122	0.0117	0.057	0.0049	0.0874	0.116	0.0376	0.006	0.1262	0.0272	0.0113	0.0133	0.0053	0.0059	0.0308	0.0161	0.0405	0.0609	0.0342	0.0854	0.0067
19	rs56029724	1705197	0.72	1.69694984062712	0.7	1.32097605551375	2.99748394671579	1.17597233142994	0.0156	0.0105	0.0269	0.0103	0.1345	0.0127	0.0122	0.0565	0.0052	0.0863	0.1152	0.0378	0.0063	0.1245	0.0279	0.0115	0.0136	0.0054	0.0062	0.0305	0.0158	0.0408	0.0607	0.0342	0.0844	0.0069
19	rs74253490	1709129	0.72	1.69694984062712	0.7	1.32097605551375	3.64235234987195	1.28367759819512	0.0158	0.0104	0.0277	0.0105	0.1351	0.0131	0.0126	0.0562	0.0056	0.0854	0.1145	0.0377	0.0066	0.1227	0.0285	0.0117	0.0139	0.0057	0.0065	0.0306	0.0158	0.0409	0.0604	0.0341	0.0834	0.0071
19	rs11882217	1709658	0.72	1.69694984062712	0.7	1.32097605551375	3.6419529413194	1.29507397601808	0.0158	0.0104	0.0279	0.0105	0.1351	0.0131	0.0126	0.0563	0.0056	0.0852	0.1145	0.0377	0.0067	0.1224	0.0286	0.0117	0.0139	0.0057	0.0065	0.0306	0.0158	0.0409	0.0605	0.034	0.0833	0.0071
19	rs2108894	1711400	0.72	1.69694984062712	0.7	1.32097605551375	3.61867474756517	1.33526387194689	0.016	0.0104	0.0282	0.0106	0.1355	0.0132	0.0127	0.056	0.0057	0.0849	0.1142	0.0378	0.0068	0.1215	0.0287	0.0118	0.014	0.0057	0.0066	0.0303	0.0159	0.041	0.0606	0.0339	0.0831	0.0072
19	rs57369484	1716250	0.71	1.79696118899158	0.69	1.41424540481464	4.47036931867465	1.74895660929908	0.0176	0.0106	0.0295	0.011	0.1379	0.0137	0.0133	0.0545	0.0067	0.0822	0.1111	0.0388	0.0074	0.1152	0.0303	0.0122	0.0147	0.0063	0.007	0.0305	0.016	0.0419	0.0615	0.0334	0.0809	0.0075
19	rs62130107	1716281	0.71	1.79696118899158	0.69	1.41424540481464	4.47345972485347	1.74262581282733	0.0176	0.0106	0.0296	0.011	0.138	0.0138	0.0133	0.0545	0.0067	0.0822	0.1111	0.0388	0.0074	0.1151	0.0303	0.0122	0.0147	0.0063	0.007	0.0306	0.016	0.0419	0.0615	0.0333	0.0809	0.0075
19	rs72971527	1716570	0.71	1.79696118899158	0.69	1.41424540481464	4.48498323023913	1.78418845691016	0.0177	0.0106	0.0297	0.0111	0.138	0.0138	0.0133	0.0545	0.0067	0.0821	0.1109	0.0388	0.0075	0.1148	0.0303	0.0122	0.0147	0.0063	0.007	0.0306	0.0161	0.0419	0.0615	0.0333	0.0807	0.0075
19	rs111519329	1718674	0.71	1.79696118899158	0.69	1.41424540481464	4.73707218046045	1.93787879444049	0.0183	0.011	0.0303	0.0114	0.1379	0.0141	0.0138	0.0543	0.0069	0.0812	0.1094	0.0393	0.0078	0.1123	0.0306	0.0126	0.0151	0.0066	0.007	0.0313	0.0164	0.0422	0.0615	0.0332	0.0795	0.0076
19	rs113017771	1719641	0.71	1.79696118899158	0.68	1.51137531466284	4.78243866784115	2.00084752102421	0.0185	0.0115	0.0306	0.0116	0.1379	0.0142	0.0139	0.0539	0.007	0.081	0.1091	0.0393	0.0079	0.111	0.0308	0.0127	0.0153	0.0066	0.007	0.0315	0.0164	0.0423	0.0616	0.0331	0.079	0.0077
19	rs4807953	1720332	0.71	1.79696118899158	0.68	1.51137531466284	4.83335129544442	2.06192708735475	0.0186	0.0117	0.0307	0.0117	0.138	0.0142	0.0141	0.0537	0.0071	0.0808	0.1088	0.0393	0.008	0.1102	0.031	0.0129	0.0155	0.0067	0.007	0.0316	0.0164	0.0424	0.0617	0.033	0.0787	0.0078
19	rs10413694	1723463	0.72	1.69694984062712	0.68	1.51137531466284	4.99509475203485	2.20404501467642	0.0196	0.0119	0.0315	0.0121	0.1393	0.0145	0.0147	0.0527	0.0073	0.0794	0.1071	0.0385	0.0085	0.1082	0.0315	0.0127	0.0163	0.007	0.0069	0.0318	0.0164	0.0426	0.0624	0.0326	0.0786	0.0076
19	rs10415026	1727585	0.73	1.60031838062949	0.67	1.61239581898495	4.70475290382002	2.12867219549278	0.0209	0.0116	0.0326	0.0122	0.1426	0.0143	0.015	0.0528	0.0072	0.0778	0.103	0.0383	0.0088	0.1101	0.0316	0.0115	0.0165	0.007	0.0065	0.0322	0.0168	0.0423	0.0636	0.0313	0.078	0.0066
19	rs8099998	1729244	0.73	1.60031838062949	0.66	1.71733498537621	4.79015290374393	2.14332124690766	0.0213	0.0116	0.0331	0.0122	0.1437	0.0142	0.0151	0.0531	0.0072	0.0774	0.1016	0.0385	0.009	0.1101	0.0316	0.0115	0.0165	0.007	0.0064	0.0322	0.0169	0.0424	0.064	0.0309	0.0777	0.0065
19	rs55812617	1731774	0.74	1.50704574407537	0.66	1.71733498537621	4.8107390223504	2.134096231518	0.0216	0.0117	0.0334	0.0122	0.144	0.0141	0.0152	0.0532	0.0072	0.0769	0.101	0.0385	0.009	0.1105	0.0315	0.0114	0.0163	0.0071	0.0063	0.0323	0.0168	0.0423	0.0642	0.0306	0.0779	0.0063
19	rs73916580	1732852	0.74	1.50704574407537	0.65	1.82621905592933	4.81946601670585	2.13590464637324	0.0218	0.0117	0.0335	0.0122	0.1443	0.014	0.0153	0.0532	0.0072	0.0767	0.1007	0.0385	0.009	0.1106	0.0315	0.0114	0.0163	0.0071	0.0062	0.0324	0.0168	0.0423	0.0642	0.0305	0.0779	0.0063
19	rs11879535	1732985	0.74	1.50704574407537	0.63	2.05591852845667	4.79415407282778	2.13536210079595	0.0218	0.0118	0.0335	0.0123	0.1443	0.014	0.0153	0.0533	0.0072	0.0767	0.1007	0.0385	0.009	0.1105	0.0315	0.0114	0.0162	0.0071	0.0062	0.0324	0.0168	0.0423	0.0643	0.0304	0.0779	0.0063
19	rs12981121	1735239	0.74	1.50704574407537	0.63	2.05591852845667	4.64453188929771	2.10320367139804	0.0221	0.0118	0.0336	0.0125	0.1447	0.0139	0.0156	0.0534	0.0071	0.0765	0.1	0.0384	0.0089	0.1107	0.0314	0.0114	0.016	0.0071	0.0061	0.0326	0.0168	0.0422	0.0644	0.0303	0.078	0.0062
19	rs56251236	1735752	0.74	1.50704574407537	0.63	2.05591852845667	4.60472714905027	2.17392746359779	0.0221	0.0118	0.0336	0.0125	0.1449	0.0138	0.0156	0.0534	0.0071	0.0764	0.0999	0.0383	0.0089	0.1109	0.0314	0.0114	0.016	0.0071	0.0061	0.0326	0.0168	0.0422	0.0645	0.0302	0.0781	0.0062
19	rs191142985	1738697	0.75	1.41710951105961	0.63	2.05591852845667	4.62270668230646	2.04681384835261	0.0225	0.0118	0.0338	0.0125	0.1454	0.0136	0.0157	0.0534	0.0071	0.076	0.0996	0.0379	0.0088	0.1128	0.0312	0.0113	0.0157	0.0071	0.0059	0.0326	0.0167	0.0419	0.0648	0.0298	0.0777	0.0061
19	rs117539382	1738888	0.75	1.41710951105961	0.63	2.05591852845667	4.62638967174664	2.06282715455716	0.0225	0.0118	0.0338	0.0125	0.1454	0.0136	0.0157	0.0534	0.0071	0.0759	0.0996	0.0379	0.0088	0.1129	0.0312	0.0113	0.0157	0.0071	0.0059	0.0326	0.0167	0.0419	0.0648	0.0298	0.0777	0.006
19	rs55717322	1742962	0.75	1.41710951105961	0.63	2.05591852845667	4.66751826874754	1.96432054424335	0.0229	0.0118	0.0339	0.0126	0.1463	0.0134	0.0158	0.0532	0.007	0.0756	0.0989	0.0376	0.0087	0.1144	0.0311	0.0113	0.0155	0.0071	0.0058	0.0326	0.0166	0.0417	0.065	0.0295	0.0773	0.006
19	rs11666934	1744203	0.75	1.41710951105961	0.63	2.05591852845667	4.60628374408265	1.97773886168007	0.0229	0.0118	0.0339	0.0126	0.1465	0.0134	0.0158	0.0532	0.007	0.0756	0.0986	0.0375	0.0087	0.1146	0.031	0.0113	0.0155	0.0071	0.0058	0.0326	0.0166	0.0417	0.0651	0.0294	0.0775	0.006
19	rs28378835	1746406	0.76	1.33048581017907	0.63	2.05591852845667	4.4618032709851	1.9729068230279	0.0231	0.0118	0.034	0.0126	0.1467	0.0134	0.016	0.0531	0.0068	0.0754	0.0983	0.0373	0.0086	0.1152	0.0309	0.0114	0.0154	0.0071	0.0057	0.0328	0.0164	0.0416	0.0651	0.0292	0.0777	0.0059
19	rs115745718	1746667	0.76	1.33048581017907	0.63	2.05591852845667	4.5112902015987	1.95127214607282	0.0234	0.0118	0.0339	0.0126	0.1467	0.0133	0.016	0.0532	0.0068	0.0753	0.0982	0.0372	0.0086	0.1154	0.0308	0.0114	0.0154	0.007	0.0057	0.0328	0.0164	0.0416	0.065	0.0291	0.0777	0.0059
19	rs11673055	1750447	0.77	1.24714921571202	0.63	2.05591852845667	4.06439521700787	1.96110201847758	0.0236	0.0119	0.0342	0.0128	0.1473	0.0134	0.0165	0.0528	0.0065	0.0749	0.0973	0.0367	0.0087	0.1169	0.0304	0.0121	0.0153	0.0069	0.0054	0.0333	0.0161	0.0411	0.0646	0.0286	0.0787	0.0057
19	rs4807139	1757731	0.77	1.24714921571202	0.63	2.05591852845667	3.28524850959906	1.66412979043019	0.0242	0.0123	0.0355	0.0125	0.149	0.013	0.0165	0.0532	0.0056	0.0764	0.095	0.0362	0.0084	0.1218	0.029	0.0123	0.0148	0.0066	0.0047	0.0332	0.015	0.04	0.0654	0.0267	0.0795	0.0052
19	rs73515177	1758380	0.77	1.24714921571202	0.63	2.05591852845667	3.25281820595757	1.66692388132233	0.0243	0.0123	0.0355	0.0124	0.1493	0.0129	0.0165	0.053	0.0055	0.0764	0.095	0.0362	0.0084	0.122	0.0288	0.0123	0.0147	0.0066	0.0046	0.0332	0.015	0.0398	0.0655	0.0266	0.0796	0.0052
19	rs79270920	1760217	0.77	1.24714921571202	0.63	2.05591852845667	3.06715669439591	1.56558071938702	0.0245	0.0125	0.0359	0.0122	0.1496	0.0128	0.0162	0.0532	0.0053	0.0767	0.0953	0.0363	0.0083	0.1232	0.0284	0.0122	0.0144	0.0064	0.0045	0.0331	0.0147	0.0394	0.0656	0.0263	0.0795	0.005
19	rs75707696	1762413	0.77	1.24714921571202	0.63	2.05591852845667	2.89379554609764	1.46832899765787	0.0248	0.0126	0.0364	0.012	0.1497	0.0126	0.016	0.0535	0.005	0.0768	0.0954	0.0364	0.0083	0.1246	0.0281	0.0121	0.0141	0.0062	0.0044	0.0331	0.0145	0.039	0.0659	0.0259	0.0794	0.0047
19	rs10412454	1763776	0.77	1.24714921571202	0.63	2.05591852845667	2.71916625212722	1.44763200034112	0.0249	0.0128	0.0368	0.0119	0.1497	0.0126	0.0158	0.0536	0.0049	0.0773	0.0954	0.0364	0.0083	0.1256	0.0278	0.0121	0.014	0.0061	0.0042	0.0331	0.0145	0.0388	0.066	0.0257	0.0793	0.0045
19	rs4426464	1765297	0.77	1.24714921571202	0.63	2.05591852845667	2.7310497347117	1.38735749043072	0.0247	0.0128	0.0372	0.0117	0.1502	0.0124	0.0157	0.0537	0.0048	0.0779	0.0957	0.0364	0.0083	0.1255	0.0275	0.012	0.0139	0.0059	0.0041	0.033	0.0142	0.0386	0.0659	0.0257	0.0797	0.0043
19	rs12975741	1771582	0.77	1.24714921571202	0.63	2.05591852845667	2.74331709506832	1.36380659436635	0.0245	0.0128	0.0374	0.0116	0.1505	0.0123	0.0156	0.0538	0.0048	0.0774	0.0959	0.0365	0.0083	0.1258	0.0273	0.0119	0.0139	0.0059	0.0041	0.0331	0.0144	0.0385	0.0661	0.0256	0.08	0.0043
19	rs72971561	1772517	0.77	1.24714921571202	0.63	2.05591852845667	2.68690307014735	1.33964846384757	0.0244	0.0129	0.0374	0.0116	0.1505	0.0123	0.0154	0.0538	0.0048	0.0774	0.0959	0.0365	0.0083	0.1259	0.0273	0.0119	0.0139	0.0059	0.0041	0.0331	0.0144	0.0385	0.0661	0.0256	0.08	0.0043
19	rs12463288	1773466	0.77	1.24714921571202	0.64	1.93907257844692	2.63690856606756	1.33442095851184	0.0244	0.0129	0.0374	0.0116	0.1505	0.0123	0.0153	0.0538	0.0047	0.0775	0.096	0.0365	0.0083	0.1259	0.0273	0.0119	0.0139	0.0059	0.0041	0.0331	0.0144	0.0385	0.0662	0.0256	0.0799	0.0043
19	rs8100980	1774098	0.77	1.24714921571202	0.64	1.93907257844692	2.62224463213344	1.33526387194689	0.0244	0.0129	0.0374	0.0116	0.1505	0.0123	0.0153	0.0539	0.0047	0.0775	0.096	0.0366	0.0084	0.1259	0.0273	0.0118	0.0139	0.0059	0.004	0.033	0.0143	0.0385	0.0661	0.0256	0.08	0.0043
19	rs4807141	1776556	0.77	1.24714921571202	0.64	1.93907257844692	2.48890584752152	1.28367759819512	0.024	0.0129	0.0377	0.0112	0.1501	0.012	0.0149	0.0549	0.0047	0.0781	0.0967	0.0372	0.0087	0.1258	0.0274	0.0116	0.0137	0.0059	0.0039	0.0328	0.0136	0.0387	0.0658	0.0255	0.0801	0.0042
19	rs8113439	1778039	0.76	1.33048581017907	0.64	1.93907257844692	2.66083620994739	1.2311144725714	0.0238	0.0129	0.0378	0.011	0.1497	0.0116	0.0147	0.056	0.0045	0.0785	0.0969	0.0378	0.0088	0.1264	0.0274	0.0112	0.0133	0.0068	0.0038	0.0329	0.0134	0.0391	0.0655	0.0253	0.0796	0.0039
19	rs9304889	1778497	0.76	1.33048581017907	0.64	1.93907257844692	2.60663876152641	1.1845534780323	0.0238	0.0128	0.0378	0.011	0.1495	0.0114	0.0145	0.0574	0.0044	0.079	0.0973	0.0378	0.0087	0.126	0.0273	0.011	0.0131	0.0071	0.0037	0.0331	0.0133	0.0391	0.0646	0.0252	0.08	0.0038
19	rs62127660	1778653	0.76	1.33048581017907	0.64	1.93907257844692	2.64601030660631	1.18587464183154	0.0238	0.0127	0.0378	0.011	0.1495	0.0114	0.0144	0.0576	0.0043	0.0792	0.0973	0.0379	0.0087	0.126	0.027	0.011	0.013	0.0073	0.0037	0.033	0.0132	0.0392	0.0646	0.0253	0.0797	0.0038
19	rs757527	1781083	0.77	1.24714921571202	0.64	1.93907257844692	1.94302072077873	1.03188325402256	0.0233	0.0126	0.0374	0.011	0.1486	0.0106	0.0135	0.0598	0.0039	0.0823	0.0997	0.0379	0.0085	0.1258	0.0268	0.0104	0.0122	0.0068	0.0034	0.0319	0.0122	0.0393	0.0655	0.0259	0.0802	0.0032
19	rs60482625	1783027	0.77	1.24714921571202	0.64	1.93907257844692	1.93214551065598	1.02303633223596	0.0232	0.0126	0.0374	0.0109	0.1485	0.0106	0.0135	0.06	0.0039	0.0825	0.0998	0.0378	0.0084	0.1259	0.0268	0.0103	0.0122	0.0067	0.0034	0.0319	0.0122	0.0394	0.0655	0.0259	0.0803	0.0032
19	rs16994559	1783146	0.77	1.24714921571202	0.64	1.93907257844692	1.96593661978423	1.01901981584619	0.0232	0.0126	0.0374	0.011	0.1485	0.0106	0.0135	0.06	0.0039	0.0825	0.0998	0.0378	0.0084	0.126	0.0268	0.0103	0.0122	0.0067	0.0034	0.0319	0.0122	0.0394	0.0656	0.0259	0.0803	0.0032
19	rs3764605	1784890	0.77	1.24714921571202	0.64	1.93907257844692	1.90051714002753	1.00730894815455	0.0232	0.0126	0.0373	0.0109	0.1483	0.0105	0.0134	0.0603	0.0039	0.0827	0.1	0.0378	0.0083	0.1261	0.0267	0.0102	0.0122	0.0067	0.0033	0.0319	0.0121	0.0394	0.0656	0.0259	0.0804	0.0032
19	rs3764606	1784944	0.77	1.24714921571202	0.64	1.93907257844692	1.87677667945948	0.999622862182907	0.0232	0.0126	0.0373	0.0107	0.1484	0.0105	0.0134	0.0602	0.0039	0.0829	0.1	0.0378	0.0083	0.1261	0.0267	0.0102	0.0122	0.0067	0.0033	0.0318	0.0121	0.0395	0.0656	0.0259	0.0804	0.0032
19	rs16994563	1785185	0.77	1.24714921571202	0.64	1.93907257844692	1.8640772664094	0.990829888317765	0.0232	0.0126	0.0373	0.0107	0.1483	0.0105	0.0133	0.0602	0.0039	0.0829	0.1001	0.0378	0.0083	0.1261	0.0267	0.0102	0.0122	0.0067	0.0034	0.0318	0.0121	0.0395	0.0656	0.0259	0.0804	0.0032
19	rs113514002	1786245	0.77	1.24714921571202	0.64	1.93907257844692	1.8197013161752	0.985401768291214	0.0231	0.0126	0.0373	0.0107	0.1481	0.0104	0.0132	0.0604	0.0038	0.0829	0.1004	0.0376	0.0083	0.1263	0.0267	0.0101	0.0122	0.0067	0.0034	0.0318	0.012	0.0395	0.0657	0.026	0.0805	0.0032
19	rs12461977	1788247	0.77	1.24714921571202	0.64	1.93907257844692	1.76898270066926	0.970106725227723	0.023	0.0126	0.0373	0.0106	0.1476	0.0103	0.013	0.0607	0.0038	0.0831	0.1008	0.0375	0.0083	0.1266	0.0266	0.01	0.0122	0.0066	0.0033	0.0317	0.0119	0.0397	0.0658	0.0261	0.0806	0.0031
19	rs115161677	1792968	0.77	1.24714921571202	0.64	1.93907257844692	1.40635004223587	0.88153629420795	0.0225	0.0127	0.0371	0.0103	0.1478	0.0097	0.0122	0.0617	0.0036	0.0851	0.1023	0.0369	0.0082	0.1269	0.0268	0.0095	0.0119	0.0063	0.0031	0.0314	0.0115	0.0401	0.0657	0.0261	0.0804	0.003
19	rs8106290	1794257	0.77	1.24714921571202	0.64	1.93907257844692	1.26898737359516	0.816190697576354	0.0222	0.0127	0.0368	0.0101	0.1492	0.0094	0.0117	0.0624	0.0035	0.0858	0.1033	0.0361	0.0081	0.1271	0.0268	0.0093	0.0117	0.0061	0.0029	0.0312	0.0112	0.0402	0.066	0.0261	0.0798	0.0029
19	rs8100856	1796166	0.78	1.16707263834179	0.64	1.93907257844692	1.06228838608477	0.763570843611694	0.0218	0.0128	0.0367	0.0099	0.1495	0.009	0.0111	0.0635	0.0033	0.0876	0.1042	0.036	0.008	0.1269	0.027	0.009	0.0115	0.0059	0.0027	0.0308	0.0109	0.0404	0.0663	0.0261	0.0794	0.0027
19	rs62127697	1802482	0.78	1.16707263834179	0.64	1.93907257844692	0.829181428113433	0.677472153218583	0.0209	0.0128	0.0362	0.0093	0.1501	0.0081	0.0102	0.066	0.0028	0.0912	0.1072	0.0355	0.0077	0.1273	0.027	0.0083	0.0104	0.0053	0.0024	0.0301	0.0108	0.0408	0.0664	0.0263	0.0776	0.0022
19	rs76861062	1802942	0.78	1.16707263834179	0.64	1.93907257844692	0.810308045167399	0.677619611205749	0.0208	0.0128	0.0361	0.0092	0.1502	0.008	0.01	0.0663	0.0028	0.0913	0.1075	0.0354	0.0076	0.1274	0.0271	0.0082	0.0103	0.0053	0.0023	0.0302	0.0108	0.0409	0.0665	0.0263	0.0776	0.0022
19	rs10426792	1804174	0.78	1.16707263834179	0.64	1.93907257844692	0.764829275974644	0.679537228467831	0.0204	0.0129	0.036	0.0091	0.1502	0.0078	0.0099	0.0669	0.0026	0.0918	0.1083	0.0354	0.0073	0.1271	0.0272	0.0081	0.0103	0.005	0.0022	0.0302	0.0109	0.041	0.0665	0.0264	0.0774	0.002
19	rs28397595	1806463	0.79	1.09022720934348	0.64	1.93907257844692	0.583300568303982	0.617935655611084	0.0197	0.0128	0.0337	0.0087	0.1528	0.0069	0.0093	0.0691	0.0022	0.0933	0.109	0.0351	0.0057	0.1292	0.0274	0.0078	0.0101	0.0044	0.0018	0.029	0.0109	0.0412	0.067	0.0266	0.0779	0.0017
19	rs78429776	1807734	0.79	1.09022720934348	0.64	1.93907257844692	0.606640300388713	0.656022384646358	0.0195	0.0129	0.0336	0.0085	0.1532	0.0067	0.0089	0.0698	0.0021	0.0936	0.1098	0.0349	0.0051	0.1299	0.0274	0.0077	0.0099	0.0041	0.0016	0.0286	0.0109	0.0412	0.0672	0.0265	0.0781	0.0015
19	rs61739534	1808275	0.79	1.09022720934348	0.65	1.82621905592933	0.602502920285696	0.630668781164366	0.0194	0.0129	0.0336	0.0085	0.1533	0.0066	0.0089	0.0701	0.0019	0.0939	0.1099	0.0349	0.0049	0.1302	0.0274	0.0077	0.0098	0.004	0.0016	0.0285	0.0109	0.0412	0.0673	0.0265	0.0782	0.0014
19	rs4807143	1811130	0.79	1.09022720934348	0.65	1.82621905592933	0.634695867213967	0.633135586185222	0.0191	0.0131	0.0335	0.0084	0.1537	0.0063	0.0087	0.0705	0.0018	0.0942	0.1099	0.0347	0.0042	0.1312	0.0274	0.0076	0.0097	0.0039	0.0013	0.0285	0.0108	0.0412	0.0677	0.0265	0.0784	0.0012
19	rs75759084	1811408	0.79	1.09022720934348	0.64	1.93907257844692	0.641339713224767	0.640403883458199	0.0188	0.0131	0.0335	0.0083	0.1537	0.0063	0.0087	0.0707	0.0017	0.0943	0.1099	0.0347	0.0042	0.1313	0.0274	0.0076	0.0097	0.0038	0.0012	0.0285	0.0108	0.0413	0.0677	0.0265	0.0785	0.0012
19	rs7250872	1811603	0.79	1.09022720934348	0.65	1.82621905592933	0.638791538112021	0.63197445647174	0.0188	0.0131	0.0335	0.0083	0.1537	0.0063	0.0087	0.0707	0.0017	0.0943	0.1099	0.0347	0.0042	0.1314	0.0274	0.0076	0.0097	0.0038	0.0012	0.0285	0.0108	0.0413	0.0678	0.0265	0.0785	0.0012
19	rs10421558	1812521	0.79	1.09022720934348	0.64	1.93907257844692	0.728958914309766	0.663203644363762	0.0188	0.0131	0.0339	0.0084	0.1532	0.0063	0.0086	0.0707	0.0016	0.0943	0.1104	0.0347	0.0042	0.1315	0.0275	0.0073	0.0097	0.0037	0.0013	0.0286	0.0105	0.0415	0.068	0.0265	0.0784	0.001
19	rs7259484	1813207	0.79	1.09022720934348	0.65	1.82621905592933	0.71424363601874	0.642151143451059	0.0189	0.0133	0.0338	0.0084	0.1531	0.0063	0.0086	0.0709	0.0016	0.0947	0.1104	0.0344	0.004	0.1315	0.0275	0.0073	0.0097	0.0037	0.0013	0.0285	0.0104	0.0415	0.0681	0.0265	0.0785	0.001
19	rs2396359	1819125	0.79	1.09022720934348	0.65	1.82621905592933	0.704236502943817	0.641422984042132	0.0188	0.0133	0.0335	0.0084	0.1529	0.0063	0.0086	0.0708	0.0016	0.0947	0.1105	0.0344	0.0039	0.1315	0.0275	0.0074	0.0097	0.0037	0.0013	0.0286	0.0104	0.0416	0.0681	0.0266	0.0786	0.001
19	rs4807145	1821637	0.79	1.09022720934348	0.67	1.61239581898495	0.683098649229019	0.658804821306815	0.0188	0.0131	0.0335	0.0084	0.1528	0.0063	0.0086	0.0709	0.0016	0.0947	0.1106	0.0344	0.0038	0.1324	0.0275	0.0073	0.0097	0.0032	0.0012	0.0286	0.0104	0.0416	0.0681	0.0266	0.0787	0.001
19	rs10415018	1827565	0.79	1.09022720934348	0.67	1.61239581898495	0.684484277976992	0.680717912106832	0.0185	0.0131	0.0335	0.0083	0.153	0.0063	0.0086	0.0709	0.0016	0.0945	0.1107	0.0344	0.0037	0.1321	0.0278	0.0073	0.0097	0.0034	0.0012	0.0287	0.0104	0.0417	0.0681	0.0266	0.0787	9e-04
19	rs79214380	1842293	0.79	1.09022720934348	0.67	1.61239581898495	0.655508567935928	0.68219442042732	0.0184	0.0131	0.0333	0.0083	0.1535	0.0064	0.0084	0.0711	0.0016	0.0942	0.1108	0.0344	0.0037	0.1311	0.028	0.0072	0.0097	0.0037	0.0012	0.0288	0.0104	0.0419	0.0682	0.0265	0.079	9e-04
19	rs35917007	1849147	0.79	1.09022720934348	0.67	1.61239581898495	0.625559612054897	0.708149379061391	0.0184	0.0131	0.0333	0.0083	0.1536	0.0064	0.0083	0.0711	0.0015	0.0939	0.1106	0.0344	0.0037	0.131	0.0284	0.0072	0.0096	0.0037	0.0012	0.0288	0.0104	0.0422	0.0682	0.0265	0.0791	9e-04
19	rs62127707	1856085	0.8	1.01658215824445	0.66	1.71733498537621	0.564187297376965	0.757519122858401	0.0182	0.0131	0.033	0.0082	0.1541	0.0064	0.0083	0.0715	0.0015	0.0945	0.1108	0.0346	0.0035	0.13	0.0283	0.0073	0.0096	0.0031	0.0012	0.0289	0.0103	0.0426	0.0681	0.0266	0.0792	8e-04
19	rs58093682	1858281	0.8	1.01658215824445	0.66	1.71733498537621	0.558790558212452	0.773123381570637	0.0182	0.0131	0.0329	0.0082	0.1543	0.0064	0.0082	0.0716	0.0015	0.0948	0.1109	0.0347	0.0034	0.1297	0.0283	0.0073	0.0096	0.003	0.0012	0.0289	0.0102	0.0428	0.0681	0.0266	0.0793	8e-04
19	rs28626548	1865673	0.8	1.01658215824445	0.66	1.71733498537621	0.570480613331568	0.821262651530228	0.018	0.0131	0.0328	0.0082	0.1546	0.0064	0.0082	0.072	0.0015	0.0952	0.111	0.0348	0.0033	0.129	0.0282	0.0074	0.0095	0.0025	0.0012	0.0289	0.0101	0.0434	0.068	0.0267	0.0793	8e-04
19	rs3810416	1882762	0.8	1.01658215824445	0.66	1.71733498537621	0.5746493703433	0.850901667316806	0.0178	0.0133	0.0326	0.0082	0.155	0.0064	0.0084	0.0723	0.0014	0.0958	0.1112	0.0348	0.0032	0.1281	0.028	0.0072	0.0094	0.002	0.001	0.0292	0.0101	0.0435	0.0684	0.0266	0.0792	7e-04
19	rs7250218	1884016	0.8	1.01658215824445	0.66	1.71733498537621	0.575457861970201	0.857724546658388	0.0178	0.0133	0.0326	0.0082	0.155	0.0064	0.0084	0.0723	0.0014	0.0959	0.1112	0.0349	0.0032	0.128	0.028	0.0072	0.0094	0.002	0.001	0.0292	0.0101	0.0436	0.0684	0.0266	0.0792	7e-04
19	rs10413440	1885643	0.8	1.01658215824445	0.66	1.71733498537621	0.575794889887308	0.864714092422642	0.0178	0.0133	0.0326	0.0082	0.155	0.0064	0.0084	0.0723	0.0014	0.0959	0.1111	0.0349	0.0032	0.1279	0.028	0.0072	0.0094	0.002	0.001	0.0292	0.0101	0.0436	0.0685	0.0266	0.0792	7e-04
19	rs1866379	1887431	0.8	1.01658215824445	0.66	1.71733498537621	0.57734640277826	0.870936793110042	0.0178	0.0133	0.0326	0.0082	0.155	0.0064	0.0084	0.0723	0.0014	0.0959	0.1111	0.0349	0.0031	0.1279	0.028	0.0072	0.0094	0.002	0.001	0.0293	0.0101	0.0437	0.0685	0.0266	0.0792	7e-04
19	rs1866381	1887509	0.8	1.01658215824445	0.66	1.71733498537621	0.569742475448269	0.870936793110042	0.0178	0.0133	0.0326	0.0082	0.155	0.0064	0.0084	0.0723	0.0014	0.0959	0.1111	0.0349	0.0031	0.1279	0.028	0.0072	0.0094	0.002	0.001	0.0293	0.01	0.0437	0.0685	0.0266	0.0792	7e-04
19	rs4807163	1897922	0.8	1.01658215824445	0.66	1.71733498537621	0.555869196333793	0.886377084422708	0.0176	0.0133	0.0324	0.0081	0.155	0.0065	0.0085	0.0723	0.0014	0.0964	0.1114	0.035	0.0031	0.1271	0.0279	0.0071	0.0094	0.0019	9e-04	0.0292	0.01	0.0439	0.0688	0.0267	0.0793	6e-04
19	rs78382468	1899264	0.8	1.01658215824445	0.66	1.71733498537621	0.546819259145206	0.897640932604737	0.0175	0.0133	0.0323	0.0081	0.1548	0.0065	0.0086	0.0721	0.0014	0.0966	0.1115	0.035	0.0031	0.127	0.0279	0.007	0.0095	0.0019	9e-04	0.0292	0.0099	0.0439	0.0688	0.0267	0.0795	6e-04
19	rs12974606	1905405	0.8	1.01658215824445	0.66	1.71733498537621	0.514259295575777	0.875765666930169	0.0173	0.0134	0.0321	0.008	0.1548	0.0066	0.0086	0.0719	0.0014	0.097	0.1117	0.0352	0.0031	0.1266	0.0279	0.007	0.0095	0.0018	8e-04	0.0293	0.0098	0.0439	0.0688	0.0267	0.0798	6e-04
19	rs12984675	1912934	0.81	0.946104684087093	0.67	1.61239581898495	0.479931523849743	0.865646913082982	0.0171	0.0134	0.0318	0.008	0.1549	0.0067	0.0087	0.0718	0.0014	0.0974	0.1119	0.0352	0.003	0.1263	0.0279	0.0069	0.0095	0.0018	8e-04	0.0294	0.0097	0.0439	0.0689	0.0266	0.0801	6e-04
19	rs10853957	1915118	0.81	0.946104684087093	0.67	1.61239581898495	0.475921151737784	0.850746732946416	0.0171	0.0135	0.0317	0.008	0.1549	0.0068	0.0087	0.0719	0.0015	0.0972	0.1119	0.0351	0.003	0.1263	0.0278	0.0069	0.0096	0.0018	8e-04	0.0294	0.0097	0.0439	0.0689	0.0266	0.0802	7e-04
19	rs4807166	1916854	0.81	0.946104684087093	0.67	1.61239581898495	0.477400003394398	0.83296852042876	0.0171	0.0135	0.0316	0.0081	0.1549	0.0068	0.0087	0.072	0.0015	0.097	0.112	0.0351	0.003	0.1264	0.0277	0.0069	0.0096	0.0018	8e-04	0.0294	0.0097	0.0439	0.0688	0.0266	0.0801	7e-04
19	rs117960620	1922565	0.82	0.87875982057053	0.67	1.61239581898495	0.376273499449154	0.622125056575376	0.0166	0.0137	0.0306	0.0081	0.1547	0.0075	0.009	0.0725	0.0017	0.097	0.1124	0.0348	0.0036	0.1244	0.0267	0.0065	0.0097	0.0017	0.0011	0.0302	0.0095	0.0429	0.0702	0.0255	0.0821	7e-04
19	rs11084919	1922599	0.82	0.87875982057053	0.67	1.61239581898495	0.371304999985418	0.622703427192796	0.0166	0.0137	0.0306	0.0081	0.1547	0.0075	0.009	0.0725	0.0017	0.097	0.1124	0.0348	0.0036	0.1244	0.0267	0.0065	0.0097	0.0017	0.0011	0.0302	0.0095	0.0429	0.0702	0.0255	0.0821	7e-04
19	rs75734024	1924189	0.83	0.81451029553121	0.67	1.61239581898495	0.352510025412512	0.50570478752156	0.0161	0.0137	0.0296	0.0079	0.1538	0.0078	0.0092	0.0731	0.0017	0.0975	0.1125	0.0343	0.0039	0.1241	0.0256	0.0065	0.0095	0.0016	0.0012	0.0316	0.0088	0.0423	0.0713	0.0249	0.0841	7e-04
19	rs1061828	1925970	0.83	0.81451029553121	0.67	1.61239581898495	0.32847094802677	0.484653299930758	0.0159	0.0137	0.0293	0.0078	0.1534	0.008	0.0092	0.0733	0.0017	0.0977	0.1126	0.0341	0.004	0.1241	0.0253	0.0065	0.0094	0.0015	0.0012	0.0318	0.0086	0.042	0.0717	0.0248	0.0851	7e-04
19	rs6510631	1927763	0.83	0.81451029553121	0.67	1.61239581898495	0.327807283915458	0.477461794124753	0.0159	0.0137	0.0292	0.0078	0.1535	0.0079	0.0092	0.0733	0.0017	0.0976	0.1127	0.0341	0.004	0.1242	0.0252	0.0065	0.0094	0.0015	0.0012	0.0318	0.0085	0.042	0.0717	0.0247	0.0852	7e-04
19	rs12459738	1932798	0.83	0.81451029553121	0.67	1.61239581898495	0.332416243035698	0.451379258282042	0.0158	0.0137	0.0288	0.0077	0.1529	0.008	0.0093	0.0731	0.0018	0.0976	0.1122	0.0341	0.0043	0.1245	0.025	0.0065	0.0094	0.0016	0.0012	0.0323	0.0085	0.0418	0.0725	0.0247	0.0854	7e-04
19	rs76516017	1943717	0.83	0.81451029553121	0.67	1.61239581898495	0.255626673989937	0.412606028813671	0.0165	0.0137	0.0271	0.0081	0.1524	0.0083	0.0095	0.0725	0.0018	0.0975	0.112	0.0341	0.0047	0.1248	0.0265	0.0064	0.0094	0.0016	0.0013	0.0329	0.0085	0.0417	0.0723	0.0242	0.0848	7e-04
19	rs117285549	1948218	0.83	0.81451029553121	0.67	1.61239581898495	0.24063979282644	0.404809802999131	0.0168	0.0137	0.0264	0.0082	0.1522	0.0084	0.0095	0.0723	0.0018	0.0975	0.1119	0.0341	0.0049	0.125	0.0271	0.0064	0.0094	0.0016	0.0013	0.0331	0.0085	0.0416	0.0722	0.0241	0.0846	7e-04
19	rs12974681	1948784	0.83	0.81451029553121	0.67	1.61239581898495	0.235612231175351	0.401832065863168	0.0169	0.0137	0.0263	0.0082	0.1522	0.0084	0.0095	0.0723	0.0018	0.0974	0.1119	0.0341	0.0049	0.125	0.0272	0.0064	0.0094	0.0016	0.0013	0.0332	0.0085	0.0416	0.0722	0.024	0.0846	7e-04
19	rs11084921	1952280	0.83	0.81451029553121	0.67	1.61239581898495	0.241115483726869	0.39023851175149	0.0169	0.0137	0.0262	0.0083	0.1522	0.0085	0.0096	0.0723	0.0018	0.0975	0.1124	0.0338	0.0049	0.1251	0.0272	0.0064	0.0094	0.0016	0.0013	0.0334	0.0084	0.0417	0.072	0.0241	0.0846	7e-04
19	rs2396366	1952841	0.83	0.81451029553121	0.67	1.61239581898495	0.241115483726869	0.388059189181249	0.0169	0.0137	0.0262	0.0083	0.1522	0.0085	0.0096	0.0723	0.0018	0.0975	0.1124	0.0338	0.0049	0.1251	0.0272	0.0064	0.0094	0.0016	0.0013	0.0334	0.0083	0.0417	0.0719	0.0241	0.0845	7e-04
19	rs45437201	1952850	0.83	0.81451029553121	0.68	1.51137531466284	0.240985698491251	0.391136863018232	0.0169	0.0137	0.0262	0.0083	0.1522	0.0085	0.0096	0.0722	0.0018	0.0975	0.1124	0.0338	0.0049	0.1251	0.0272	0.0064	0.0094	0.0016	0.0013	0.0334	0.0083	0.0417	0.0719	0.0241	0.0845	7e-04
19	rs62129472	1953495	0.83	0.81451029553121	0.68	1.51137531466284	0.243414705393849	0.386394937848779	0.0169	0.0137	0.0262	0.0083	0.1522	0.0085	0.0096	0.0722	0.0018	0.0975	0.1125	0.0338	0.0049	0.1251	0.0272	0.0064	0.0094	0.0016	0.0013	0.0334	0.0083	0.0417	0.072	0.024	0.0845	7e-04
19	rs72977691	1955131	0.83	0.81451029553121	0.68	1.51137531466284	0.252864863930295	0.382561969226766	0.0169	0.0137	0.0262	0.0083	0.1522	0.0085	0.0096	0.0722	0.0018	0.0975	0.1125	0.0338	0.005	0.1251	0.0272	0.0064	0.0094	0.0016	0.0014	0.0334	0.0083	0.0417	0.072	0.024	0.0845	8e-04
19	rs11084923	1957079	0.83	0.81451029553121	0.68	1.51137531466284	0.266426162820565	0.37823086134123	0.0169	0.0137	0.0262	0.0084	0.1522	0.0084	0.0096	0.0722	0.0018	0.0975	0.1125	0.0338	0.005	0.1251	0.0272	0.0063	0.0094	0.0016	0.0014	0.0334	0.0083	0.0417	0.072	0.024	0.0845	8e-04
19	rs8103761	1957517	0.83	0.81451029553121	0.69	1.41424540481464	0.265741227007854	0.379248704352578	0.0169	0.0137	0.0262	0.0084	0.1522	0.0084	0.0096	0.0722	0.0018	0.0975	0.1124	0.0337	0.005	0.1251	0.0272	0.0063	0.0094	0.0016	0.0014	0.0334	0.0083	0.0417	0.072	0.024	0.0844	8e-04
19	rs11883323	1959126	0.83	0.81451029553121	0.69	1.41424540481464	0.274116270548914	0.386522886564354	0.0169	0.0137	0.0262	0.0084	0.1522	0.0084	0.0096	0.0722	0.0018	0.0975	0.1125	0.0337	0.005	0.1251	0.0272	0.0063	0.0094	0.0016	0.0014	0.0334	0.0083	0.0417	0.072	0.0239	0.0844	8e-04
19	rs12972577	1966430	0.83	0.81451029553121	0.69	1.41424540481464	0.293929891297587	0.393706729342661	0.017	0.0138	0.0261	0.0085	0.1521	0.0085	0.0096	0.0721	0.0019	0.0974	0.1125	0.0337	0.005	0.1252	0.0271	0.0063	0.0096	0.0015	0.0015	0.0334	0.0082	0.0416	0.0719	0.0238	0.0844	8e-04
19	rs11671909	1967121	0.83	0.81451029553121	0.69	1.41424540481464	0.289181575329189	0.386650847060502	0.017	0.0138	0.026	0.0085	0.1521	0.0085	0.0096	0.0721	0.0019	0.0974	0.1125	0.0337	0.005	0.1252	0.0271	0.0063	0.0096	0.0015	0.0015	0.0334	0.0081	0.0416	0.072	0.0238	0.0844	8e-04
19	rs12979359	1967489	0.83	0.81451029553121	0.69	1.41424540481464	0.293400263945461	0.386650847060502	0.017	0.0138	0.026	0.0085	0.1521	0.0085	0.0096	0.0721	0.0019	0.0974	0.1125	0.0337	0.005	0.1252	0.0271	0.0063	0.0096	0.0015	0.0015	0.0334	0.0081	0.0416	0.072	0.0238	0.0843	8e-04
19	rs56218768	1969882	0.83	0.81451029553121	0.69	1.41424540481464	0.321461702046251	0.384349363002123	0.017	0.0137	0.026	0.0086	0.1522	0.0085	0.0096	0.0723	0.0019	0.0975	0.1122	0.0336	0.0051	0.1253	0.0271	0.0062	0.0096	0.0015	0.0015	0.0334	0.0079	0.0416	0.072	0.0238	0.0844	8e-04
19	rs56187939	1970668	0.83	0.81451029553121	0.69	1.41424540481464	0.329544501088766	0.377086704297892	0.017	0.0137	0.026	0.0086	0.1522	0.0085	0.0096	0.0723	0.0019	0.0976	0.1121	0.0335	0.0051	0.1253	0.0271	0.0062	0.0096	0.0015	0.0015	0.0334	0.0078	0.0416	0.0721	0.0238	0.0844	8e-04
19	rs4807188	1975217	0.83	0.81451029553121	0.69	1.41424540481464	0.350763792055362	0.369104958407248	0.017	0.0134	0.026	0.0086	0.1525	0.0085	0.0096	0.0724	0.0019	0.0977	0.112	0.0333	0.0052	0.1254	0.0271	0.0061	0.0096	0.0015	0.0015	0.0335	0.0077	0.0415	0.0722	0.0238	0.0845	8e-04
19	rs2277736	1978397	0.83	0.81451029553121	0.69	1.41424540481464	0.34612904173527	0.360418639253829	0.0171	0.0132	0.0259	0.0085	0.1526	0.0085	0.0096	0.0725	0.0019	0.0979	0.1119	0.0331	0.0052	0.1255	0.0271	0.0061	0.0095	0.0015	0.0015	0.0335	0.0077	0.0415	0.0722	0.0239	0.0845	9e-04
19	rs148408595	1979811	0.83	0.81451029553121	0.69	1.41424540481464	0.347547681820095	0.35228994966321	0.0171	0.0132	0.0259	0.0085	0.1527	0.0085	0.0096	0.0725	0.0019	0.0979	0.1119	0.033	0.0053	0.1256	0.027	0.0061	0.0095	0.0015	0.0015	0.0335	0.0077	0.0415	0.0722	0.0238	0.0845	9e-04
19	rs11670869	1981549	0.83	0.81451029553121	0.69	1.41424540481464	0.354526374578239	0.347935013104007	0.0171	0.0132	0.0259	0.0085	0.1527	0.0085	0.0097	0.0725	0.002	0.098	0.112	0.0329	0.0053	0.1257	0.027	0.006	0.0095	0.0015	0.0015	0.0334	0.0077	0.0414	0.0722	0.0238	0.0845	9e-04
19	rs12461737	1988444	0.83	0.81451029553121	0.69	1.41424540481464	0.350710945684395	0.315358472342807	0.0172	0.0131	0.0256	0.0085	0.1526	0.0084	0.0096	0.0725	0.002	0.0983	0.1122	0.0327	0.0054	0.1263	0.0269	0.0059	0.0096	0.0016	0.0015	0.0333	0.0077	0.0412	0.0723	0.0237	0.0845	9e-04
19	rs7259757	1996352	0.84	0.753316385445839	0.7	1.32097605551375	0.365290139111761	0.294568795660129	0.0173	0.0131	0.0255	0.0085	0.152	0.0084	0.0096	0.0728	0.0021	0.0985	0.1123	0.0326	0.0055	0.1265	0.0268	0.0059	0.0096	0.0016	0.0015	0.0332	0.0078	0.041	0.0722	0.0236	0.0846	0.001
19	rs881654	1999338	0.84	0.753316385445839	0.7	1.32097605551375	0.368155838019279	0.234014448019754	0.0175	0.0134	0.025	0.0084	0.1507	0.0085	0.0093	0.0733	0.0022	0.0986	0.1124	0.032	0.0059	0.1268	0.0265	0.0058	0.0095	0.0017	0.0016	0.0341	0.0076	0.0407	0.0718	0.0237	0.0848	0.0011
19	rs8110826	2001533	0.85	0.695135765909148	0.7	1.32097605551375	0.334063068072817	0.179668409768573	0.0178	0.0137	0.0242	0.0083	0.1495	0.0086	0.0094	0.0737	0.0023	0.0993	0.1128	0.0313	0.0063	0.1272	0.026	0.0057	0.0094	0.0019	0.0017	0.0353	0.0075	0.0402	0.0709	0.0239	0.0849	0.0012
19	rs10413498	2002390	0.85	0.695135765909148	0.71	1.23153511570326	0.290328893530568	0.164190091256066	0.0181	0.0139	0.0241	0.0083	0.1492	0.0087	0.0093	0.0738	0.0024	0.0995	0.113	0.0313	0.0064	0.1271	0.0259	0.0057	0.0094	0.002	0.0017	0.0354	0.0075	0.0399	0.0704	0.0239	0.0851	0.0013
19	rs117313229	2006247	0.85	0.695135765909148	0.71	1.23153511570326	0.232547499520906	0.111720374833512	0.0188	0.0144	0.0234	0.0083	0.1491	0.0091	0.0091	0.0742	0.0024	0.0991	0.1147	0.0311	0.0065	0.127	0.0256	0.0056	0.0093	0.0023	0.0016	0.0355	0.0076	0.0392	0.0688	0.024	0.0853	0.0014
19	rs57274573	2007911	0.85	0.695135765909148	0.71	1.23153511570326	0.221954786911935	0.0952680550137495	0.0191	0.0146	0.0231	0.0083	0.149	0.0092	0.009	0.0743	0.0025	0.0988	0.1154	0.031	0.0066	0.127	0.0255	0.0055	0.0093	0.0024	0.0015	0.0356	0.0076	0.0388	0.0683	0.024	0.0856	0.0014
19	rs62129529	2009510	0.85	0.695135765909148	0.71	1.23153511570326	0.208152933210487	0.0839173532368919	0.0193	0.0148	0.0228	0.0083	0.1488	0.0094	0.0089	0.0744	0.0025	0.0986	0.116	0.0309	0.0067	0.127	0.0253	0.0055	0.0092	0.0025	0.0015	0.0355	0.0077	0.0387	0.068	0.024	0.0857	0.0015
19	rs12984886	2010570	0.85	0.695135765909148	0.71	1.23153511570326	0.245157921894184	0.0794214207750481	0.0195	0.015	0.0225	0.0084	0.1485	0.0094	0.0089	0.0743	0.0027	0.0984	0.1163	0.0309	0.0067	0.127	0.025	0.0056	0.0091	0.0026	0.0015	0.0355	0.0077	0.0386	0.0679	0.024	0.0856	0.0016
19	rs73916834	2011117	0.85	0.695135765909148	0.71	1.23153511570326	0.266929056394029	0.0797180226008069	0.0195	0.015	0.0224	0.0084	0.1484	0.0095	0.0089	0.0742	0.0028	0.0984	0.1165	0.0309	0.0068	0.127	0.0249	0.0057	0.0091	0.0026	0.0015	0.0354	0.0077	0.0385	0.0679	0.024	0.0858	0.0016
19	rs117683714	2012794	0.85	0.695135765909148	0.71	1.23153511570326	0.33426921910652	0.0827086536909707	0.0195	0.0154	0.022	0.0085	0.148	0.0097	0.0089	0.0738	0.0031	0.0982	0.117	0.0309	0.0069	0.1269	0.0245	0.0059	0.0091	0.0028	0.0016	0.0351	0.0078	0.0383	0.0681	0.0239	0.0857	0.0018
19	rs10422385	2013084	0.85	0.695135765909148	0.71	1.23153511570326	0.350077109568146	0.0875085750450613	0.0194	0.0155	0.0219	0.0085	0.1479	0.0097	0.009	0.0737	0.0032	0.0981	0.1171	0.0309	0.0069	0.1269	0.0245	0.0059	0.0091	0.0028	0.0016	0.0351	0.0078	0.0383	0.0682	0.0239	0.0857	0.0018
19	rs80099718	2013994	0.84	0.753316385445839	0.72	1.14588815616863	0.300325078596342	0.0852855725396139	0.0194	0.0156	0.0218	0.0087	0.1477	0.0098	0.0092	0.0732	0.0032	0.098	0.1175	0.0309	0.0071	0.1267	0.0245	0.006	0.0092	0.0029	0.0016	0.035	0.0079	0.0382	0.0681	0.024	0.0855	0.0019
19	rs117137587	2014036	0.84	0.753316385445839	0.73	1.06399829815523	0.297166787781838	0.0833876767461409	0.0194	0.0156	0.0218	0.0087	0.1477	0.0098	0.0092	0.0732	0.0032	0.0978	0.1175	0.0308	0.0071	0.1266	0.0245	0.006	0.0093	0.003	0.0016	0.0351	0.0079	0.0382	0.0683	0.0241	0.0854	0.002
19	rs11670188	2014037	0.84	0.753316385445839	0.74	0.985826031678479	0.296343699763888	0.0836901834674393	0.0194	0.0156	0.0218	0.0087	0.1477	0.0098	0.0092	0.0732	0.0032	0.0977	0.1174	0.0308	0.0071	0.1266	0.0245	0.006	0.0093	0.003	0.0016	0.0351	0.0079	0.0382	0.0683	0.0242	0.0854	0.002
19	rs6510636	2021909	0.83	0.81451029553121	0.74	0.985826031678479	0.308125399804028	0.0743042512102028	0.0193	0.0162	0.021	0.0092	0.1456	0.0097	0.0091	0.0726	0.0032	0.0968	0.1197	0.0308	0.0076	0.1262	0.0242	0.0061	0.0089	0.0033	0.0018	0.0376	0.0079	0.0374	0.0666	0.0246	0.0858	0.0022
19	rs80188367	2024577	0.83	0.81451029553121	0.74	0.985826031678479	0.347652885550828	0.0747373861482215	0.0192	0.0163	0.0208	0.0093	0.1454	0.0097	0.0091	0.0725	0.0033	0.0966	0.1199	0.0307	0.0077	0.1263	0.0242	0.006	0.0088	0.0034	0.0018	0.0379	0.0081	0.0373	0.0664	0.0247	0.0858	0.0023
19	rs2395891	2032148	0.82	0.87875982057053	0.73	1.06399829815523	0.396707874950106	0.081581939666704	0.0191	0.0164	0.0205	0.0094	0.1448	0.0097	0.0091	0.072	0.0034	0.0963	0.1199	0.0309	0.0079	0.1266	0.0244	0.0061	0.0087	0.0035	0.0019	0.0385	0.0083	0.0373	0.0659	0.0249	0.086	0.0024
19	rs117220183	2033470	0.82	0.87875982057053	0.73	1.06399829815523	0.400939445674542	0.0761157920833488	0.0191	0.0164	0.0205	0.0094	0.1447	0.0097	0.0091	0.072	0.0034	0.0963	0.1198	0.0309	0.0078	0.1267	0.0243	0.0061	0.0087	0.0035	0.0019	0.0386	0.0083	0.0372	0.0659	0.0249	0.0861	0.0024
19	rs7250526	2033527	0.82	0.87875982057053	0.74	0.985826031678479	0.40150536119061	0.075679389756665	0.0191	0.0164	0.0205	0.0094	0.1447	0.0097	0.0091	0.072	0.0034	0.0963	0.1198	0.0309	0.0078	0.1267	0.0244	0.0061	0.0087	0.0035	0.0019	0.0386	0.0083	0.0372	0.0659	0.0249	0.086	0.0024
19	rs72981418	2038137	0.82	0.87875982057053	0.74	0.985826031678479	0.406160987685989	0.0908466920878404	0.0191	0.0167	0.0205	0.0095	0.1448	0.0098	0.0091	0.0722	0.0034	0.0965	0.1194	0.0311	0.0078	0.126	0.0245	0.0062	0.0086	0.0036	0.0019	0.0388	0.0082	0.0372	0.0652	0.025	0.0864	0.0024
19	rs34475638	2039727	0.82	0.87875982057053	0.74	0.985826031678479	0.40918443294666	0.0915516510170901	0.0192	0.0168	0.0203	0.0095	0.1451	0.0097	0.0091	0.0723	0.0035	0.0968	0.1193	0.0312	0.0078	0.1257	0.0245	0.0063	0.0086	0.0036	0.0019	0.0388	0.0081	0.037	0.065	0.0249	0.0863	0.0024
19	Affx-15660141	2040061	0.82	0.87875982057053	0.74	0.985826031678479	0.425284998509469	0.0882031228215263	0.0192	0.0168	0.0202	0.0095	0.1451	0.0097	0.0091	0.0723	0.0035	0.0968	0.1193	0.0312	0.0078	0.1257	0.0245	0.0063	0.0086	0.0036	0.0019	0.0388	0.0081	0.037	0.065	0.025	0.0864	0.0024
19	Affx-15660545	2042745	0.82	0.87875982057053	0.73	1.06399829815523	0.451842941772036	0.0938378485077095	0.0191	0.0169	0.0203	0.0095	0.1451	0.0096	0.009	0.0724	0.0035	0.0969	0.1192	0.0313	0.0077	0.1257	0.0246	0.0063	0.0085	0.0036	0.0019	0.039	0.0081	0.037	0.065	0.0249	0.0862	0.0023
19	rs117061906	2044045	0.82	0.87875982057053	0.73	1.06399829815523	0.45949848466325	0.10131825227347	0.0191	0.0169	0.0203	0.0095	0.1451	0.0096	0.009	0.0725	0.0035	0.0969	0.1191	0.0313	0.0077	0.1256	0.0247	0.0062	0.0085	0.0036	0.0019	0.0391	0.0082	0.037	0.0651	0.0249	0.0862	0.0023
19	rs11665732	2047688	0.82	0.87875982057053	0.73	1.06399829815523	0.466180104381573	0.0883577645998958	0.0191	0.0169	0.0203	0.0095	0.1451	0.0096	0.009	0.0724	0.0035	0.097	0.1191	0.0314	0.0077	0.1255	0.0247	0.0063	0.0085	0.0036	0.0018	0.0391	0.0082	0.037	0.0651	0.025	0.086	0.0023
19	rs3746101	2050823	0.82	0.87875982057053	0.73	1.06399829815523	0.45322470451805	0.0912380688461112	0.019	0.017	0.0204	0.0095	0.145	0.0095	0.009	0.0723	0.0035	0.0971	0.119	0.0314	0.0076	0.1253	0.025	0.0063	0.0084	0.0036	0.0018	0.0392	0.0082	0.0371	0.0652	0.025	0.086	0.0023
19	rs8101166	2053994	0.82	0.87875982057053	0.73	1.06399829815523	0.35113383162621	0.0836145153789776	0.0187	0.0172	0.0204	0.0092	0.1422	0.0092	0.009	0.0724	0.0034	0.0973	0.121	0.0311	0.0076	0.126	0.0252	0.0067	0.0084	0.0035	0.0018	0.0393	0.0084	0.0371	0.0656	0.0247	0.0861	0.0023
19	rs10416848	2058624	0.81	0.946104684087093	0.73	1.06399829815523	0.237152928692063	0.0767723215417254	0.0185	0.0175	0.0207	0.0089	0.1419	0.009	0.0091	0.0724	0.0032	0.0976	0.1208	0.0314	0.0073	0.1257	0.0257	0.0071	0.0081	0.0035	0.0017	0.0396	0.0086	0.0373	0.0652	0.0245	0.0864	0.0023
19	rs10423642	2058815	0.81	0.946104684087093	0.74	0.985826031678479	0.233609123790209	0.0730826690391564	0.0184	0.0175	0.0206	0.0089	0.1418	0.0089	0.0091	0.0725	0.0032	0.0976	0.1209	0.0313	0.0073	0.1258	0.0256	0.0071	0.0081	0.0035	0.0017	0.0396	0.0086	0.0373	0.0651	0.0245	0.0866	0.0023
19	rs734931	2064016	0.81	0.946104684087093	0.74	0.985826031678479	0.217884675708845	0.0704529105358112	0.0184	0.018	0.0203	0.0088	0.1416	0.0087	0.009	0.0728	0.0032	0.0969	0.1216	0.0314	0.0071	0.1262	0.0256	0.0071	0.0079	0.0035	0.0017	0.0396	0.0088	0.0373	0.0646	0.0245	0.0872	0.0023
19	rs4476281	2072599	0.81	0.946104684087093	0.74	0.985826031678479	0.200774150565532	0.0753165075465166	0.0182	0.0183	0.0201	0.0087	0.1417	0.0086	0.0089	0.0729	0.0031	0.0964	0.1219	0.0315	0.0071	0.1266	0.0256	0.0071	0.0078	0.0035	0.0017	0.0397	0.009	0.0371	0.0643	0.0245	0.0878	0.0022
19	rs2286364	2073354	0.81	0.946104684087093	0.74	0.985826031678479	0.196928781969258	0.0764072979413735	0.0182	0.0183	0.0201	0.0086	0.1417	0.0086	0.0089	0.0729	0.0031	0.0964	0.1219	0.0315	0.0071	0.1266	0.0255	0.0071	0.0078	0.0035	0.0017	0.0397	0.009	0.0371	0.0643	0.0245	0.0877	0.0022
19	rs72620506	2073657	0.81	0.946104684087093	0.74	0.985826031678479	0.196851533442783	0.0737283500334822	0.0182	0.0183	0.0201	0.0086	0.1417	0.0086	0.0089	0.0729	0.0031	0.0965	0.1219	0.0315	0.0071	0.1266	0.0255	0.0071	0.0078	0.0035	0.0017	0.0397	0.009	0.0371	0.0643	0.0245	0.0877	0.0022
19	rs35452475	2078176	0.81	0.946104684087093	0.74	0.985826031678479	0.19423535215858	0.069398192197637	0.0181	0.0183	0.0201	0.0085	0.1418	0.0086	0.0089	0.0729	0.0031	0.0967	0.122	0.0314	0.0071	0.1265	0.0255	0.0071	0.0078	0.0034	0.0017	0.0397	0.009	0.037	0.0645	0.0245	0.0878	0.0022
19	rs11541046	2078221	0.81	0.946104684087093	0.74	0.985826031678479	0.194158707689713	0.0684197657324233	0.0181	0.0183	0.0201	0.0085	0.1417	0.0086	0.0089	0.0729	0.0031	0.0967	0.122	0.0314	0.0071	0.1265	0.0255	0.0071	0.0078	0.0034	0.0017	0.0397	0.009	0.037	0.0645	0.0245	0.0878	0.0022
19	rs115059149	2078596	0.81	0.946104684087093	0.74	0.985826031678479	0.192629443145956	0.0728679626828336	0.0181	0.0183	0.0201	0.0085	0.1417	0.0086	0.0089	0.0729	0.0031	0.0967	0.122	0.0314	0.0071	0.1265	0.0254	0.0071	0.0078	0.0034	0.0017	0.0397	0.009	0.037	0.0646	0.0245	0.0878	0.0022
19	rs28408648	2085347	0.81	0.946104684087093	0.74	0.985826031678479	0.166283593495744	0.0639534622082735	0.0181	0.0185	0.0198	0.0083	0.1417	0.0085	0.0088	0.0727	0.003	0.0974	0.1224	0.0311	0.007	0.127	0.0253	0.007	0.0077	0.0034	0.0016	0.0398	0.0091	0.0367	0.0647	0.0244	0.0875	0.0021
19	rs117875792	2086754	0.81	0.946104684087093	0.75	0.911329023803182	0.163251605693464	0.0648365928645739	0.0181	0.0185	0.0198	0.0082	0.1417	0.0085	0.0088	0.0727	0.003	0.0976	0.1225	0.0311	0.0069	0.1271	0.0253	0.0069	0.0077	0.0034	0.0016	0.0399	0.0091	0.0367	0.0647	0.0244	0.0875	0.0021
19	rs8110291	2087835	0.81	0.946104684087093	0.75	0.911329023803182	0.163702587660997	0.0653825876454319	0.0181	0.0186	0.0198	0.0082	0.1417	0.0085	0.0088	0.0727	0.003	0.0977	0.1226	0.0312	0.0069	0.1271	0.0253	0.0069	0.0076	0.0034	0.0016	0.0399	0.0091	0.0367	0.0646	0.0244	0.0875	0.0021
19	rs72983408	2089089	0.81	0.946104684087093	0.75	0.911329023803182	0.171766295397719	0.0786818857989365	0.018	0.0186	0.0198	0.0082	0.1415	0.0085	0.0088	0.0726	0.003	0.0978	0.1227	0.0311	0.0069	0.127	0.0253	0.0069	0.0076	0.0034	0.0016	0.0401	0.0091	0.0367	0.0646	0.0244	0.0874	0.0021
19	rs55924931	2091367	0.81	0.946104684087093	0.75	0.911329023803182	0.187744609533602	0.0683500996985471	0.018	0.0189	0.0198	0.0081	0.1411	0.0085	0.0087	0.0724	0.003	0.098	0.1229	0.031	0.0068	0.127	0.0253	0.0069	0.0076	0.0034	0.0015	0.0407	0.0091	0.0365	0.0646	0.0244	0.0874	0.0021
19	rs72983416	2093053	0.81	0.946104684087093	0.76	0.840461917458717	0.201477850189514	0.0629408148667153	0.0175	0.019	0.0198	0.008	0.1412	0.0084	0.0087	0.0725	0.0029	0.0981	0.1233	0.031	0.0068	0.1271	0.0252	0.0068	0.0075	0.0033	0.0015	0.0408	0.0091	0.0363	0.0647	0.0244	0.0875	0.0021
19	rs115783655	2097641	0.81	0.946104684087093	0.76	0.840461917458717	0.175033464126504	0.0449803670229448	0.0173	0.0196	0.0199	0.0078	0.1412	0.0083	0.0085	0.0719	0.0029	0.0986	0.1242	0.0308	0.0066	0.1272	0.0251	0.0066	0.0073	0.0032	0.0014	0.0411	0.0092	0.0357	0.0649	0.0244	0.0879	0.002
19	rs7250336	2097986	0.81	0.946104684087093	0.77	0.773176121721263	0.159567345213683	0.0339755053583509	0.0172	0.0199	0.02	0.0077	0.1412	0.0083	0.0084	0.0716	0.0028	0.0989	0.1247	0.0307	0.0065	0.1273	0.0251	0.0065	0.0072	0.0032	0.0013	0.0413	0.0093	0.0354	0.065	0.0245	0.0881	0.0019
19	rs45506200	2098063	0.81	0.946104684087093	0.78	0.709419594942363	0.169454480107229	0.036529419968346	0.0171	0.02	0.0199	0.0076	0.1414	0.0082	0.0083	0.0712	0.0028	0.0991	0.1252	0.0306	0.0064	0.1273	0.0249	0.0065	0.0071	0.0032	0.0013	0.0414	0.0093	0.0352	0.0651	0.0244	0.0881	0.0019
19	rs10413398	2106696	0.78	1.16707263834179	0.79	0.649136622646432	0.112529353643029	0.416258100044966	0.0146	0.0253	0.0195	0.0053	0.1509	0.0071	0.0062	0.063	0.0013	0.1036	0.1401	0.0285	0.0033	0.1273	0.0218	0.0056	0.0056	0.0029	7e-04	0.0452	0.0109	0.0289	0.0634	0.0224	0.0894	0.0011
19	rs79777512	2107385	0.78	1.16707263834179	0.81	0.53874877155386	0.104694687077815	0.395637179245253	0.0146	0.0253	0.0195	0.0052	0.1509	0.0071	0.0061	0.063	0.0013	0.1036	0.1401	0.0285	0.0034	0.1273	0.0218	0.0056	0.0056	0.0028	7e-04	0.0452	0.0109	0.0289	0.0634	0.0224	0.0894	0.0011
19	rs25673	2109157	0.78	1.16707263834179	0.81	0.53874877155386	0.0913513657508996	0.390110222609675	0.0146	0.0253	0.0194	0.0052	0.1509	0.0071	0.0061	0.063	0.0013	0.1036	0.1402	0.0285	0.0034	0.1274	0.0218	0.0056	0.0056	0.0028	7e-04	0.0452	0.0109	0.0289	0.0633	0.0224	0.0894	0.0011
19	rs2240651	2113273	0.78	1.16707263834179	0.81	0.53874877155386	0.0685711507339739	0.349053368000104	0.0146	0.0254	0.0195	0.0052	0.151	0.0071	0.0061	0.063	0.0013	0.1037	0.1402	0.0285	0.0034	0.1274	0.0218	0.0055	0.0056	0.0028	7e-04	0.0453	0.0109	0.0288	0.0633	0.0224	0.0894	0.0011
19	rs117387599	2114319	0.78	1.16707263834179	0.81	0.53874877155386	0.0582238373767642	0.274676643839092	0.0146	0.0254	0.0195	0.0052	0.151	0.0071	0.0061	0.063	0.0013	0.1037	0.1403	0.0285	0.0035	0.1273	0.0218	0.0055	0.0056	0.0028	7e-04	0.0453	0.0109	0.0288	0.0633	0.0224	0.0894	0.0011
19	rs2240655	2115790	0.78	1.16707263834179	0.81	0.53874877155386	0.0458830158772409	0.147890154095013	0.0146	0.0254	0.0195	0.0052	0.151	0.0071	0.0061	0.063	0.0013	0.1037	0.1403	0.0285	0.0035	0.1273	0.0218	0.0055	0.0056	0.0028	7e-04	0.0453	0.0109	0.0288	0.0633	0.0224	0.0894	0.0011
19	rs78884357	2116088	0.78	1.16707263834179	0.81	0.53874877155386	0.0456357470426201	0.142934327898062	0.0146	0.0254	0.0195	0.0052	0.151	0.0071	0.0061	0.063	0.0013	0.1037	0.1403	0.0285	0.0035	0.1273	0.0218	0.0055	0.0056	0.0028	7e-04	0.0453	0.0109	0.0288	0.0633	0.0224	0.0894	0.0011
19	rs2240656	2116281	0.78	1.16707263834179	0.81	0.53874877155386	0.0463179239569251	0.142655642474505	0.0146	0.0254	0.0195	0.0052	0.151	0.0071	0.0061	0.063	0.0013	0.1037	0.1403	0.0285	0.0035	0.1273	0.0218	0.0055	0.0056	0.0028	7e-04	0.0453	0.0109	0.0288	0.0633	0.0224	0.0894	0.0011
19	rs72983442	2125644	0.78	1.16707263834179	0.81	0.53874877155386	0.0423712310370792	0.138499183774223	0.0146	0.0254	0.0195	0.0052	0.151	0.0071	0.0061	0.0629	0.0014	0.1038	0.1403	0.0285	0.0035	0.1273	0.0217	0.0055	0.0056	0.0029	7e-04	0.0454	0.0109	0.0288	0.0633	0.0224	0.0894	0.0011
19	rs35917214	2135714	0.78	1.16707263834179	0.81	0.53874877155386	0.0327897448994505	0.0919442287562431	0.0146	0.0254	0.0195	0.0052	0.1509	0.0071	0.0061	0.0627	0.0014	0.1043	0.1404	0.0285	0.0036	0.1271	0.0217	0.0055	0.0056	0.0031	8e-04	0.0454	0.0108	0.0288	0.0631	0.0224	0.0894	0.0011
19	rs34615083	2138041	0.78	1.16707263834179	0.81	0.53874877155386	0.0295215572749648	0.0436512133647377	0.0146	0.0254	0.0195	0.0052	0.1509	0.0071	0.0061	0.0627	0.0014	0.1044	0.1404	0.0285	0.0036	0.1271	0.0217	0.0055	0.0056	0.0031	8e-04	0.0454	0.0108	0.0288	0.0631	0.0223	0.0894	0.0011
19	rs2238610	2146852	0.78	1.16707263834179	0.81	0.53874877155386	0.0284185254982923	0.0319538013725012	0.0146	0.0254	0.0195	0.0052	0.1509	0.007	0.0061	0.0626	0.0014	0.1044	0.1405	0.0286	0.0037	0.127	0.0217	0.0055	0.0056	0.0032	8e-04	0.0455	0.0107	0.0288	0.063	0.0223	0.0895	0.0011
19	rs75580960	2151761	0.78	1.16707263834179	0.81	0.53874877155386	0.0308540403616695	0.013096657248813	0.0146	0.0255	0.0196	0.0052	0.1508	0.007	0.0061	0.0625	0.0014	0.1046	0.1406	0.0289	0.0038	0.1269	0.0217	0.0054	0.0056	0.0033	9e-04	0.0456	0.0107	0.0288	0.0628	0.0222	0.0893	0.0011
19	rs76601537	2151958	0.78	1.16707263834179	0.81	0.53874877155386	0.0312322130151661	0.0150413407050329	0.0146	0.0255	0.0196	0.0052	0.1508	0.007	0.0061	0.0625	0.0014	0.1046	0.1406	0.0289	0.0038	0.1269	0.0217	0.0054	0.0056	0.0033	9e-04	0.0456	0.0107	0.0288	0.0628	0.0222	0.0893	0.0011
19	rs73514407	2152224	0.78	1.16707263834179	0.81	0.53874877155386	0.031541865992148	0.0142878612642874	0.0146	0.0255	0.0196	0.0052	0.1508	0.007	0.0061	0.0625	0.0014	0.1046	0.1406	0.0289	0.0038	0.1269	0.0217	0.0054	0.0056	0.0033	9e-04	0.0456	0.0107	0.0288	0.0628	0.0222	0.0893	0.0011
19	rs35183879	2156293	0.78	1.16707263834179	0.81	0.53874877155386	0.0316375756716608	0.00741190806594664	0.0146	0.0256	0.0196	0.0052	0.1507	0.007	0.006	0.0625	0.0014	0.1047	0.1406	0.029	0.0038	0.1268	0.0217	0.0054	0.0056	0.0034	9e-04	0.0457	0.0107	0.0288	0.0627	0.0221	0.0893	0.0011
19	rs3803915	2160529	0.78	1.16707263834179	0.81	0.53874877155386	0.0318777409153862	0.001647113599016	0.0146	0.0257	0.0196	0.0052	0.1505	0.007	0.006	0.0624	0.0015	0.1048	0.1407	0.0291	0.0039	0.1267	0.0217	0.0053	0.0055	0.0035	9e-04	0.0458	0.0107	0.0288	0.0626	0.0221	0.0893	0.0012
19	rs117946421	2167212	0.78	1.16707263834179	0.81	0.53874877155386	0.0319741639526916	0.00158367166221767	0.0146	0.0257	0.0197	0.0052	0.1505	0.007	0.006	0.0624	0.0015	0.1048	0.1406	0.0291	0.0039	0.1267	0.0217	0.0053	0.0055	0.0035	9e-04	0.0458	0.0107	0.0288	0.0626	0.0221	0.0893	0.0012
19	rs56278961	2169224	0.78	1.16707263834179	0.81	0.53874877155386	0.0318296059334881	0.00135330580608693	0.0146	0.0257	0.0197	0.0052	0.1505	0.007	0.006	0.0624	0.0015	0.1048	0.1406	0.0291	0.0039	0.1267	0.0217	0.0053	0.0055	0.0035	9e-04	0.0458	0.0107	0.0288	0.0626	0.0221	0.0893	0.0012
19	rs12986413	2170954	0.78	1.16707263834179	0.81	0.53874877155386	0.0317815219430084	0.00117819574452859	0.0146	0.0257	0.0197	0.0052	0.1505	0.007	0.006	0.0624	0.0015	0.1048	0.1406	0.0291	0.0039	0.1267	0.0217	0.0053	0.0055	0.0035	9e-04	0.0458	0.0107	0.0288	0.0626	0.0221	0.0893	0.0012
19	rs78591932	2173104	0.78	1.16707263834179	0.81	0.53874877155386	0.0345279652962999	0.00109148697633928	0.0146	0.0257	0.0197	0.0052	0.1505	0.0071	0.0059	0.0624	0.0015	0.1048	0.1405	0.0291	0.0039	0.1267	0.0217	0.0053	0.0055	0.0035	9e-04	0.0459	0.0108	0.0288	0.0626	0.0221	0.0893	0.0012
19	rs12976923	2173136	0.78	1.16707263834179	0.81	0.53874877155386	0.034668206842188	0.00107459308257861	0.0146	0.0257	0.0197	0.0052	0.1505	0.0071	0.0059	0.0625	0.0015	0.1048	0.1404	0.0291	0.0039	0.1267	0.0217	0.0053	0.0055	0.0035	9e-04	0.0459	0.0108	0.0288	0.0626	0.0221	0.0893	0.0012
19	rs116853588	2173963	0.78	1.16707263834179	0.81	0.53874877155386	0.0353494779265607	0.00112572191429696	0.0146	0.0257	0.0197	0.0052	0.1505	0.0071	0.0059	0.0624	0.0015	0.105	0.1404	0.0291	0.0039	0.1267	0.0217	0.0053	0.0055	0.0035	9e-04	0.0459	0.0108	0.0288	0.0626	0.0221	0.0892	0.0012
19	rs77669711	2186347	0.78	1.16707263834179	0.81	0.53874877155386	0.0344643499707843	0.00075378026950201	0.0146	0.0258	0.0198	0.0051	0.1505	0.0071	0.0059	0.0625	0.0015	0.1052	0.1398	0.0291	0.0039	0.127	0.0216	0.0052	0.0054	0.0036	0.001	0.0458	0.0108	0.0287	0.0628	0.0219	0.0893	0.0012
19	rs75792777	2187097	0.78	1.16707263834179	0.81	0.53874877155386	0.0344135165397277	0.00071315962919647	0.0146	0.0258	0.0198	0.0051	0.1505	0.0071	0.0059	0.0625	0.0015	0.1052	0.1398	0.0291	0.0039	0.127	0.0216	0.0052	0.0054	0.0036	0.001	0.0458	0.0108	0.0287	0.0628	0.0219	0.0893	0.0012
19	rs9676420	2189209	0.78	1.16707263834179	0.81	0.53874877155386	0.0343246837878981	0.000726557379991347	0.0146	0.0258	0.0198	0.0051	0.1506	0.0071	0.0058	0.0625	0.0015	0.1053	0.1397	0.0291	0.0039	0.127	0.0216	0.0052	0.0054	0.0036	0.001	0.0458	0.0108	0.0286	0.0629	0.0219	0.0894	0.0012
19	rs117505833	2190845	0.78	1.16707263834179	0.81	0.53874877155386	0.0341601329060908	0.000719840729387122	0.0146	0.0258	0.0198	0.0051	0.1506	0.0071	0.0058	0.0625	0.0015	0.1053	0.1396	0.0291	0.004	0.1271	0.0216	0.0052	0.0054	0.0036	0.001	0.0458	0.0108	0.0286	0.0629	0.0219	0.0894	0.0012
19	rs3815145	2191980	0.78	1.16707263834179	0.81	0.53874877155386	0.033870353197615	0.000699903921724967	0.0146	0.0258	0.0198	0.0051	0.1506	0.0071	0.0058	0.0625	0.0015	0.1053	0.1395	0.0292	0.004	0.1271	0.0216	0.0052	0.0054	0.0036	0.001	0.0458	0.0108	0.0286	0.0629	0.0219	0.0894	0.0012
19	rs2269879	2194896	0.78	1.16707263834179	0.81	0.53874877155386	0.0296014834802633	0.000557566446292236	0.0141	0.0258	0.0198	0.0051	0.151	0.007	0.0058	0.0622	0.0013	0.1056	0.1394	0.0293	0.0039	0.1267	0.0217	0.0052	0.0053	0.0032	9e-04	0.0459	0.0108	0.0288	0.0633	0.022	0.09	0.0011
19	rs12983546	2195065	0.78	1.16707263834179	0.81	0.53874877155386	0.0290451947785595	0.000575087296097854	0.0141	0.0258	0.0198	0.0051	0.151	0.0069	0.0058	0.0622	0.0013	0.1056	0.1395	0.0293	0.0039	0.1267	0.0217	0.0052	0.0053	0.0032	9e-04	0.0459	0.0108	0.0288	0.0633	0.022	0.09	0.0011
19	rs2269882	2196783	0.78	1.16707263834179	0.81	0.53874877155386	0.0297962251322973	0.000490570865095001	0.0141	0.0258	0.0198	0.0051	0.1511	0.007	0.0058	0.0623	0.0012	0.1057	0.1395	0.0294	0.0038	0.1267	0.0218	0.0052	0.0053	0.0032	9e-04	0.0458	0.0108	0.0288	0.0633	0.0218	0.0901	0.001
19	rs4807214	2198240	0.78	1.16707263834179	0.81	0.53874877155386	0.0302115970971522	0.000546058195794947	0.0141	0.0258	0.0198	0.0051	0.1511	0.007	0.0058	0.0623	0.0011	0.1057	0.1395	0.0294	0.0038	0.1267	0.0218	0.0051	0.0053	0.0032	9e-04	0.0458	0.0108	0.0287	0.0633	0.0218	0.0902	0.001
19	rs111610547	2201297	0.78	1.16707263834179	0.81	0.53874877155386	0.0292600145969335	0.000569212489171457	0.0141	0.0258	0.0198	0.005	0.1512	0.0069	0.0058	0.0622	0.0011	0.1057	0.1396	0.0294	0.0038	0.1267	0.0217	0.0051	0.0053	0.0032	9e-04	0.0457	0.0108	0.0287	0.0634	0.0217	0.0905	0.001
19	rs1003531	2206575	0.78	1.16707263834179	0.81	0.53874877155386	0.0282080964323004	0.00058694070541214	0.014	0.0258	0.0198	0.005	0.1513	0.0069	0.0058	0.0622	0.0011	0.1056	0.1396	0.0295	0.0037	0.1267	0.0216	0.0052	0.0053	0.0031	9e-04	0.0457	0.0108	0.0287	0.0634	0.0216	0.0907	9e-04
19	rs118065782	2211563	0.78	1.16707263834179	0.81	0.53874877155386	0.028009762337581	0.000706514039890949	0.014	0.0258	0.0198	0.005	0.1514	0.0069	0.0058	0.0622	0.001	0.1057	0.1397	0.0295	0.0037	0.1266	0.0216	0.0052	0.0053	0.0031	9e-04	0.0457	0.0109	0.0286	0.0635	0.0215	0.0909	9e-04
19	rs35090801	2212606	0.78	1.16707263834179	0.81	0.53874877155386	0.0276814038458109	0.000635744749553193	0.014	0.0258	0.0198	0.005	0.1514	0.0069	0.0058	0.0622	0.001	0.1057	0.1397	0.0295	0.0037	0.1266	0.0216	0.0052	0.0053	0.0031	9e-04	0.0457	0.0109	0.0286	0.0635	0.0215	0.091	9e-04
19	rs116939194	2213254	0.78	1.16707263834179	0.81	0.53874877155386	0.0274857038688978	0.000617181768562378	0.014	0.0258	0.0198	0.005	0.1514	0.0069	0.0058	0.0622	0.001	0.1057	0.1397	0.0295	0.0037	0.1266	0.0216	0.0052	0.0053	0.0031	9e-04	0.0457	0.0109	0.0286	0.0635	0.0215	0.091	9e-04
19	rs62119661	2216175	0.78	1.16707263834179	0.81	0.53874877155386	0.0269044948641841	0.000534687371422717	0.014	0.0258	0.0198	0.0049	0.1515	0.0069	0.0058	0.0621	0.001	0.1058	0.1397	0.0296	0.0036	0.1265	0.0216	0.0052	0.0053	0.003	9e-04	0.0457	0.0109	0.0286	0.0635	0.0214	0.0911	9e-04
19	rs118025671	2219783	0.78	1.16707263834179	0.81	0.53874877155386	0.0259344869517669	0.000474587567462036	0.014	0.0258	0.0198	0.0049	0.1515	0.0069	0.0058	0.0621	0.001	0.1058	0.1396	0.0296	0.0036	0.1265	0.0215	0.0053	0.0053	0.003	9e-04	0.0457	0.0109	0.0286	0.0635	0.0214	0.0913	9e-04
19	rs12459507	2224387	0.78	1.16707263834179	0.81	0.53874877155386	0.0253768817508355	0.000673817357799585	0.0139	0.0258	0.0198	0.0049	0.1515	0.0069	0.0058	0.0621	0.001	0.1058	0.1396	0.0297	0.0036	0.1266	0.0214	0.0053	0.0053	0.0029	9e-04	0.0457	0.0109	0.0286	0.0634	0.0213	0.0914	9e-04
19	rs3815308	2226676	0.78	1.16707263834179	0.81	0.53874877155386	0.0627700280654841	0.00101663408092616	0.0139	0.0258	0.0198	0.0049	0.1513	0.0069	0.0058	0.0617	0.001	0.1056	0.1394	0.0297	0.0036	0.1263	0.0214	0.0054	0.0053	0.0046	9e-04	0.0456	0.0109	0.0285	0.0634	0.0212	0.0913	9e-04
19	rs2302061	2226772	0.78	1.16707263834179	0.81	0.53874877155386	0.0654026675874664	0.00150124297017339	0.0138	0.0258	0.0199	0.0049	0.1516	0.0069	0.0058	0.0607	0.0011	0.1052	0.1396	0.0297	0.0036	0.1264	0.0214	0.0054	0.0053	0.0046	9e-04	0.0457	0.0109	0.0286	0.0635	0.0213	0.0915	9e-04
19	rs113842228	2226847	0.78	1.16707263834179	0.82	0.488512084344485	0.0673639655405236	0.00156283336055319	0.0137	0.0258	0.0199	0.0049	0.1517	0.0069	0.0058	0.0607	0.0011	0.1052	0.1396	0.0297	0.0036	0.1264	0.0215	0.0053	0.0053	0.0047	9e-04	0.0457	0.0109	0.0286	0.0636	0.0213	0.0915	9e-04
19	rs76578052	2229584	0.78	1.16707263834179	0.82	0.488512084344485	0.0700383076459116	0.00372945938531935	0.0137	0.0258	0.0198	0.0048	0.1521	0.0068	0.0058	0.0608	0.001	0.1051	0.1398	0.0295	0.0036	0.1264	0.0213	0.0054	0.0052	0.0046	9e-04	0.0457	0.011	0.0285	0.0635	0.0212	0.0915	9e-04
19	rs76064118	2235284	0.78	1.16707263834179	0.82	0.488512084344485	0.0662103169379932	0.00210590177211573	0.0136	0.0258	0.0197	0.0048	0.1519	0.0069	0.0058	0.0609	0.001	0.105	0.14	0.0297	0.0036	0.1262	0.0213	0.0056	0.0053	0.0044	9e-04	0.0457	0.0111	0.0284	0.0635	0.0212	0.0917	9e-04
19	rs7253181	2238667	0.78	1.16707263834179	0.82	0.488512084344485	0.0620281731147233	0.00128720316956829	0.0136	0.0258	0.0196	0.0048	0.1518	0.0069	0.0058	0.0609	9e-04	0.1049	0.1402	0.0298	0.0035	0.1263	0.0214	0.0055	0.0053	0.0044	9e-04	0.0456	0.0112	0.0284	0.0635	0.0212	0.0917	9e-04
19	rs78481493	2238719	0.78	1.16707263834179	0.83	0.441484906400802	0.0625411454256271	0.00143113496793214	0.0136	0.0258	0.0196	0.0048	0.1518	0.0069	0.0058	0.0609	9e-04	0.1049	0.1402	0.0298	0.0035	0.1263	0.0214	0.0055	0.0053	0.0044	9e-04	0.0456	0.0112	0.0284	0.0635	0.0212	0.0917	9e-04
19	rs7249235	2242829	0.79	1.09022720934348	0.83	0.441484906400802	0.0661114749659698	0.00102480279222665	0.0137	0.0259	0.0195	0.0047	0.1518	0.0068	0.0057	0.061	0.001	0.1051	0.1402	0.0298	0.0035	0.1261	0.0214	0.0055	0.0052	0.0043	9e-04	0.0457	0.0112	0.0283	0.0636	0.0211	0.0917	9e-04
19	rs45502694	2244623	0.79	1.09022720934348	0.83	0.441484906400802	0.0714633802998848	0.00125944196408077	0.0137	0.0259	0.0194	0.0047	0.1518	0.0068	0.0057	0.061	0.001	0.1052	0.1403	0.0298	0.0035	0.1261	0.0214	0.0054	0.0052	0.0043	9e-04	0.0457	0.0112	0.0282	0.0636	0.0211	0.0917	9e-04
19	rs45521740	2245622	0.79	1.09022720934348	0.83	0.441484906400802	0.0718173560072792	0.00137253430991809	0.0138	0.0259	0.0194	0.0047	0.1518	0.0068	0.0057	0.061	0.001	0.1052	0.1403	0.0298	0.0035	0.1261	0.0214	0.0054	0.0052	0.0043	9e-04	0.0457	0.0112	0.0282	0.0637	0.0211	0.0917	9e-04
19	rs80043033	2252990	0.82	0.87875982057053	0.83	0.441484906400802	0.0975377820578052	0.00691351421345186	0.0142	0.0261	0.0173	0.0039	0.1569	0.0056	0.004	0.0625	8e-04	0.1119	0.1427	0.0288	0.0031	0.1231	0.0201	0.0046	0.0039	0.0039	8e-04	0.0454	0.0127	0.0244	0.0682	0.0176	0.0916	8e-04
19	rs3787013	2254408	0.83	0.81451029553121	0.83	0.441484906400802	0.159225542299148	0.0579807906303322	0.0143	0.026	0.0169	0.0036	0.1587	0.0051	0.0036	0.0631	7e-04	0.113	0.1432	0.0286	0.003	0.1233	0.0194	0.0043	0.0036	0.0038	7e-04	0.0452	0.0128	0.023	0.0687	0.0168	0.0922	8e-04
19	rs35121757	2254458	0.83	0.81451029553121	0.84	0.397589870063919	0.155494132282849	0.0505333042179691	0.0143	0.026	0.0169	0.0036	0.1587	0.0051	0.0036	0.0631	7e-04	0.113	0.1433	0.0286	0.003	0.1234	0.0194	0.0043	0.0036	0.0038	7e-04	0.0452	0.0128	0.023	0.0688	0.0168	0.0922	8e-04
19	rs7250822	2255311	0.83	0.81451029553121	0.84	0.397589870063919	0.189780683433852	0.0986382017012408	0.0143	0.026	0.0168	0.0035	0.1594	0.0049	0.0035	0.0634	7e-04	0.1135	0.1434	0.0285	0.0029	0.1235	0.0191	0.0042	0.0034	0.0038	7e-04	0.0451	0.0128	0.0225	0.0688	0.0164	0.0925	8e-04
19	rs4806834	2260361	0.83	0.81451029553121	0.84	0.397589870063919	0.179103657560781	0.0952680550137495	0.0143	0.026	0.0167	0.0035	0.1597	0.0049	0.0034	0.0635	7e-04	0.1137	0.1434	0.0286	0.0029	0.1236	0.019	0.0042	0.0034	0.0038	7e-04	0.0451	0.0128	0.0224	0.0688	0.0164	0.0926	8e-04
19	rs117730072	2265982	0.83	0.81451029553121	0.84	0.397589870063919	0.147109440123999	0.123385683898008	0.0144	0.0259	0.0167	0.0034	0.1599	0.0048	0.0034	0.0636	7e-04	0.114	0.1435	0.0285	0.0029	0.1237	0.0189	0.0041	0.0033	0.0037	7e-04	0.0449	0.0127	0.0222	0.0688	0.0164	0.0928	7e-04
19	rs12985777	2268055	0.83	0.81451029553121	0.84	0.397589870063919	0.119072840574108	0.0854381458425069	0.0144	0.0259	0.0167	0.0034	0.16	0.0048	0.0034	0.0636	7e-04	0.1141	0.1435	0.0285	0.0029	0.1237	0.0189	0.0041	0.0033	0.0037	7e-04	0.0449	0.0127	0.0222	0.0689	0.0164	0.0928	7e-04
19	Affx-15699076	2270099	0.83	0.81451029553121	0.84	0.397589870063919	0.104668184201883	0.0693281128621609	0.0144	0.026	0.0166	0.0034	0.16	0.0048	0.0034	0.0636	7e-04	0.1141	0.1435	0.0285	0.003	0.1237	0.0189	0.0042	0.0033	0.0037	7e-04	0.0448	0.013	0.022	0.0689	0.0164	0.0928	8e-04
19	rs12983632	2272511	0.83	0.81451029553121	0.83	0.441484906400802	0.107905359949643	0.072439332491911	0.0144	0.0261	0.0166	0.0034	0.1601	0.0048	0.0034	0.0636	7e-04	0.1142	0.1435	0.0284	0.003	0.1237	0.0188	0.0042	0.0032	0.0037	7e-04	0.0448	0.013	0.0218	0.0689	0.0165	0.0929	8e-04
19	rs2523177	2274578	0.83	0.81451029553121	0.82	0.488512084344485	0.109778785472226	0.0655878312910603	0.0144	0.0261	0.0165	0.0034	0.1602	0.0048	0.0034	0.0635	7e-04	0.1144	0.1435	0.0284	0.003	0.1237	0.0188	0.0042	0.0032	0.0037	7e-04	0.0448	0.013	0.0218	0.0689	0.0165	0.0929	7e-04
19	rs73518414	2278755	0.83	0.81451029553121	0.82	0.488512084344485	0.0917168259916597	0.0686289413063837	0.0145	0.026	0.0163	0.0034	0.16	0.0048	0.0034	0.0636	7e-04	0.1139	0.142	0.0284	0.003	0.1238	0.0187	0.0042	0.0032	0.0036	7e-04	0.0447	0.0133	0.0212	0.0689	0.0167	0.0956	7e-04
19	rs77833359	2279695	0.83	0.81451029553121	0.82	0.488512084344485	0.0919121152941361	0.0717272723099275	0.0145	0.0259	0.0163	0.0034	0.1599	0.0048	0.0034	0.0636	7e-04	0.1138	0.1416	0.0284	0.003	0.1239	0.0186	0.0042	0.0032	0.0036	7e-04	0.0446	0.0133	0.0211	0.0689	0.0168	0.0962	7e-04
19	rs62119705	2279746	0.83	0.81451029553121	0.8	0.592267592767429	0.0886039592612383	0.0713723338817499	0.0145	0.0259	0.0163	0.0034	0.1599	0.0048	0.0034	0.0636	7e-04	0.1138	0.1416	0.0284	0.003	0.1238	0.0186	0.0042	0.0032	0.0036	7e-04	0.0446	0.0133	0.0211	0.0689	0.0168	0.0962	7e-04
19	rs55662626	2280885	0.83	0.81451029553121	0.8	0.592267592767429	0.0932125405620923	0.0790513012236814	0.0145	0.0259	0.0162	0.0034	0.16	0.0048	0.0037	0.0636	7e-04	0.1137	0.1416	0.0283	0.003	0.1238	0.0186	0.0042	0.0032	0.0036	7e-04	0.0446	0.0134	0.0211	0.0689	0.0168	0.0961	7e-04
19	rs78379113	2282038	0.83	0.81451029553121	0.8	0.592267592767429	0.0986575556156203	0.0863558830275961	0.0145	0.026	0.0161	0.0034	0.1601	0.0048	0.0037	0.0636	7e-04	0.1137	0.1415	0.0283	0.003	0.1238	0.0186	0.0042	0.0032	0.0036	7e-04	0.0445	0.0134	0.021	0.0689	0.0168	0.0962	7e-04
19	rs1476564	2282816	0.83	0.81451029553121	0.78	0.709419594942363	0.102247752326598	0.0875085750450613	0.0145	0.026	0.016	0.0034	0.1603	0.0048	0.0037	0.0635	7e-04	0.1137	0.1415	0.0283	0.003	0.1238	0.0186	0.0043	0.0032	0.0036	7e-04	0.0445	0.0135	0.021	0.0689	0.0167	0.0962	7e-04
19	rs73916907	2288876	0.83	0.81451029553121	0.78	0.709419594942363	0.106212251935315	0.115989665167208	0.0145	0.0263	0.0156	0.0035	0.1616	0.0047	0.0037	0.0633	7e-04	0.114	0.1413	0.0284	0.0029	0.1237	0.0183	0.0043	0.0032	0.0035	7e-04	0.044	0.0137	0.0205	0.0689	0.0162	0.0968	6e-04
19	rs117119458	2292442	0.84	0.753316385445839	0.78	0.709419594942363	0.0960990680790236	0.110535943064983	0.0145	0.0263	0.0154	0.0035	0.1626	0.0046	0.0037	0.0632	7e-04	0.1141	0.1414	0.0283	0.0029	0.1236	0.0181	0.0043	0.0031	0.0034	6e-04	0.0439	0.0138	0.0203	0.069	0.016	0.0971	6e-04
19	rs8113792	2294260	0.84	0.753316385445839	0.77	0.773176121721263	0.085605664666523	0.086969890460622	0.0146	0.0263	0.0153	0.0035	0.1631	0.0046	0.0037	0.0633	7e-04	0.1141	0.1415	0.0284	0.0028	0.1235	0.018	0.0043	0.003	0.0034	6e-04	0.0438	0.0138	0.0202	0.0691	0.0159	0.0972	6e-04
19	rs10418405	2296098	0.84	0.753316385445839	0.77	0.773176121721263	0.0922545032301783	0.0902218807645841	0.0146	0.0263	0.0152	0.0035	0.1635	0.0046	0.0037	0.0631	7e-04	0.1143	0.1415	0.0284	0.0028	0.1235	0.018	0.0043	0.0029	0.0033	6e-04	0.0437	0.0138	0.0201	0.069	0.0157	0.0974	6e-04
19	rs116795237	2296130	0.84	0.753316385445839	0.76	0.840461917458717	0.0942760837407184	0.0892102255528843	0.0146	0.0263	0.0152	0.0035	0.1635	0.0046	0.0037	0.0631	7e-04	0.1143	0.1415	0.0284	0.0028	0.1235	0.018	0.0043	0.0029	0.0033	6e-04	0.0437	0.0138	0.0201	0.069	0.0157	0.0974	6e-04
19	rs8103800	2303220	0.84	0.753316385445839	0.76	0.840461917458717	0.162041044091798	0.130412110841988	0.0148	0.0263	0.0144	0.0036	0.1665	0.0039	0.0036	0.0632	6e-04	0.1146	0.1416	0.0281	0.0026	0.1218	0.0179	0.0045	0.0029	0.0032	6e-04	0.044	0.014	0.0192	0.0693	0.0149	0.0984	6e-04
19	rs8111911	2306575	0.84	0.753316385445839	0.76	0.840461917458717	0.146620961397324	0.109020217529996	0.0148	0.0262	0.0143	0.0036	0.1668	0.004	0.0035	0.0633	6e-04	0.1145	0.1415	0.028	0.0025	0.1219	0.0178	0.0045	0.0029	0.0032	6e-04	0.0441	0.014	0.0191	0.0693	0.0148	0.0986	6e-04
19	rs11667839	2307341	0.84	0.753316385445839	0.76	0.840461917458717	0.146100982108957	0.113165088611038	0.0148	0.0262	0.0143	0.0036	0.1669	0.004	0.0035	0.0632	6e-04	0.1143	0.1416	0.028	0.0025	0.122	0.0178	0.0045	0.0029	0.0031	6e-04	0.044	0.014	0.0191	0.0693	0.0148	0.0989	6e-04
19	rs113116376	2312386	0.84	0.753316385445839	0.76	0.840461917458717	0.140200148100708	0.150059708613022	0.0148	0.0261	0.0141	0.0035	0.1676	0.0038	0.0035	0.063	6e-04	0.1145	0.142	0.0278	0.0024	0.1226	0.0173	0.0045	0.0028	0.0029	6e-04	0.0439	0.014	0.0189	0.0689	0.0147	0.0994	5e-04
19	rs4807225	2315387	0.84	0.753316385445839	0.76	0.840461917458717	0.126497931769006	0.167620352585726	0.0148	0.0261	0.014	0.0035	0.168	0.0037	0.0035	0.0629	6e-04	0.1146	0.1422	0.0278	0.0024	0.123	0.0171	0.0045	0.0028	0.0028	6e-04	0.0439	0.0141	0.0188	0.0687	0.0146	0.0997	5e-04
19	rs117419939	2318087	0.84	0.753316385445839	0.75	0.911329023803182	0.107500732749268	0.155485078419996	0.0148	0.0261	0.0139	0.0034	0.1684	0.0036	0.0035	0.0628	6e-04	0.1147	0.1423	0.0279	0.0024	0.1233	0.0168	0.0045	0.003	0.0027	6e-04	0.0439	0.014	0.0187	0.0685	0.0145	0.0999	5e-04
19	rs4807227	2318180	0.84	0.753316385445839	0.75	0.911329023803182	0.104482780888598	0.152430765349601	0.0148	0.0261	0.0139	0.0034	0.1684	0.0036	0.0035	0.0628	6e-04	0.1146	0.1423	0.0279	0.0024	0.1233	0.0168	0.0045	0.003	0.0027	6e-04	0.0439	0.014	0.0187	0.0685	0.0145	0.0999	5e-04
19	rs76327924	2319234	0.84	0.753316385445839	0.75	0.911329023803182	0.107716416707817	0.152716186488065	0.0148	0.0261	0.0139	0.0034	0.1685	0.0036	0.0035	0.0628	6e-04	0.1147	0.1423	0.028	0.0024	0.1233	0.0167	0.0045	0.003	0.0027	6e-04	0.0438	0.014	0.0187	0.0685	0.0145	0.0999	5e-04
19	rs78523746	2319941	0.84	0.753316385445839	0.75	0.911329023803182	0.108419240227292	0.154050674514486	0.0148	0.0261	0.0139	0.0034	0.1686	0.0036	0.0035	0.0628	6e-04	0.1147	0.1423	0.028	0.0024	0.1233	0.0167	0.0045	0.003	0.0027	6e-04	0.0438	0.014	0.0187	0.0685	0.0144	0.1	5e-04
19	Affx-52333143	2324113	0.84	0.753316385445839	0.75	0.911329023803182	0.111561875756422	0.157212607074504	0.0149	0.0262	0.0139	0.0034	0.169	0.0035	0.0034	0.0628	6e-04	0.115	0.1423	0.0281	0.0024	0.1231	0.0167	0.0045	0.0029	0.0027	6e-04	0.0437	0.0138	0.0187	0.0684	0.0143	0.1	5e-04
19	rs12983575	2325172	0.84	0.753316385445839	0.75	0.911329023803182	0.110106636386123	0.157693680167223	0.0148	0.0262	0.0139	0.0034	0.1692	0.0034	0.0033	0.0629	6e-04	0.115	0.1424	0.0281	0.0024	0.1231	0.0166	0.0045	0.0029	0.0027	6e-04	0.0437	0.0137	0.0186	0.0684	0.0143	0.1001	5e-04
19	rs2270048	2326215	0.84	0.753316385445839	0.75	0.911329023803182	0.111617021481058	0.16020365553302	0.0148	0.0262	0.0139	0.0034	0.1694	0.0034	0.0033	0.0628	6e-04	0.115	0.1424	0.028	0.0023	0.1233	0.0166	0.0045	0.0029	0.0027	6e-04	0.0437	0.0137	0.0186	0.0684	0.0143	0.1001	5e-04
19	rs12976273	2326902	0.84	0.753316385445839	0.75	0.911329023803182	0.111948248885155	0.160881814645972	0.0148	0.0262	0.0139	0.0034	0.1695	0.0034	0.0033	0.0628	6e-04	0.115	0.1424	0.028	0.0023	0.1233	0.0166	0.0045	0.0029	0.0027	6e-04	0.0437	0.0137	0.0186	0.0684	0.0143	0.1001	5e-04
19	rs12609381	2335067	0.84	0.753316385445839	0.75	0.911329023803182	0.110956382040588	0.165461279592916	0.0148	0.026	0.0139	0.0033	0.1702	0.0034	0.0032	0.063	6e-04	0.115	0.142	0.0281	0.0023	0.1234	0.0165	0.0045	0.0029	0.0027	6e-04	0.0436	0.0135	0.0185	0.0683	0.014	0.1004	6e-04
19	rs115510080	2336109	0.84	0.753316385445839	0.75	0.911329023803182	0.107608541242039	0.166147191699886	0.0148	0.026	0.0139	0.0033	0.1703	0.0034	0.0032	0.063	6e-04	0.115	0.142	0.0281	0.0023	0.1234	0.0165	0.0045	0.0029	0.0027	6e-04	0.0436	0.0135	0.0185	0.0683	0.014	0.1004	6e-04
19	rs3752203	2337286	0.84	0.753316385445839	0.75	0.911329023803182	0.111451634735819	0.166834099254973	0.0148	0.026	0.0139	0.0033	0.1703	0.0034	0.0032	0.0631	6e-04	0.115	0.1419	0.0281	0.0023	0.1234	0.0165	0.0045	0.0029	0.0027	6e-04	0.0436	0.0135	0.0185	0.0683	0.014	0.1005	6e-04
19	rs55710409	2337408	0.84	0.753316385445839	0.75	0.911329023803182	0.111341460947542	0.166147191699886	0.0148	0.026	0.0139	0.0033	0.1703	0.0034	0.0032	0.0631	6e-04	0.115	0.1419	0.0281	0.0023	0.1234	0.0165	0.0045	0.0029	0.0027	6e-04	0.0436	0.0135	0.0185	0.0683	0.014	0.1005	6e-04
19	rs3746285	2339949	0.84	0.753316385445839	0.75	0.911329023803182	0.110681829698412	0.165559206008324	0.0148	0.026	0.0139	0.0033	0.1703	0.0034	0.0032	0.0631	6e-04	0.115	0.1419	0.0281	0.0023	0.1233	0.0164	0.0045	0.0029	0.0027	6e-04	0.0435	0.0135	0.0185	0.0683	0.014	0.1006	6e-04
19	rs8106153	2343844	0.84	0.753316385445839	0.75	0.911329023803182	0.109860691558395	0.166049143259399	0.0148	0.026	0.0139	0.0033	0.1704	0.0034	0.0032	0.0631	6e-04	0.115	0.1419	0.0281	0.0023	0.1233	0.0164	0.0045	0.0029	0.0027	6e-04	0.0435	0.0135	0.0185	0.0683	0.0141	0.1007	6e-04
19	rs111418527	2350926	0.84	0.753316385445839	0.75	0.911329023803182	0.109016148950278	0.165853107349619	0.0148	0.0259	0.0139	0.0033	0.1704	0.0034	0.0032	0.0632	6e-04	0.115	0.1418	0.0281	0.0023	0.1233	0.0164	0.0045	0.003	0.0027	6e-04	0.0435	0.0135	0.0184	0.0683	0.0141	0.1007	6e-04
19	rs1128402	2353150	0.84	0.753316385445839	0.75	0.911329023803182	0.107123930326613	0.166049143259399	0.0148	0.0259	0.0139	0.0033	0.1704	0.0034	0.0032	0.0632	6e-04	0.115	0.1418	0.0281	0.0023	0.1233	0.0164	0.0045	0.003	0.0027	6e-04	0.0435	0.0135	0.0184	0.0683	0.0141	0.1008	6e-04
19	rs56302330	2356013	0.84	0.753316385445839	0.75	0.911329023803182	0.119935578485868	0.16722706395609	0.0148	0.0259	0.0139	0.0033	0.1705	0.0034	0.0032	0.0631	5e-04	0.115	0.1418	0.0281	0.0022	0.1234	0.0164	0.0045	0.0027	0.0027	6e-04	0.0435	0.0135	0.0185	0.0683	0.0141	0.101	6e-04
19	rs55769436	2356265	0.84	0.753316385445839	0.75	0.911329023803182	0.120050897974905	0.168013964739432	0.0148	0.0259	0.0139	0.0033	0.1705	0.0034	0.0032	0.0631	5e-04	0.115	0.1419	0.0281	0.0022	0.1234	0.0164	0.0045	0.0027	0.0027	6e-04	0.0435	0.0135	0.0185	0.0683	0.0142	0.101	6e-04
19	rs12460552	2356475	0.84	0.753316385445839	0.75	0.911329023803182	0.12313156128522	0.172265620006629	0.0148	0.0259	0.014	0.0033	0.1705	0.0034	0.0032	0.0631	5e-04	0.115	0.1419	0.0281	0.0022	0.1235	0.0164	0.0045	0.0027	0.0027	6e-04	0.0435	0.0135	0.0184	0.0683	0.0141	0.1011	6e-04
19	rs62119756	2360263	0.84	0.753316385445839	0.75	0.911329023803182	0.132200827456727	0.169492884817012	0.0148	0.0257	0.014	0.0032	0.1706	0.0034	0.0032	0.063	5e-04	0.1149	0.1417	0.0281	0.0022	0.1234	0.0164	0.0045	0.0027	0.0027	6e-04	0.0434	0.0135	0.0184	0.0684	0.0141	0.1013	6e-04
19	rs72987496	2366907	0.84	0.753316385445839	0.75	0.911329023803182	0.0762624279015356	0.149020677207824	0.0153	0.0248	0.0144	0.0032	0.1711	0.0037	0.0033	0.0628	6e-04	0.1142	0.1405	0.0284	0.002	0.1229	0.0163	0.0044	0.0028	0.0028	5e-04	0.0428	0.0134	0.0187	0.069	0.0144	0.1025	7e-04
19	rs4806840	2372678	0.84	0.753316385445839	0.75	0.911329023803182	0.0588072038505243	0.138223683378998	0.0155	0.0242	0.0146	0.0032	0.1705	0.0039	0.0034	0.0625	6e-04	0.1148	0.1399	0.0286	0.002	0.1223	0.0163	0.0044	0.0029	0.0028	5e-04	0.0425	0.0134	0.0188	0.0694	0.0145	0.1033	8e-04
19	rs73919617	2374095	0.84	0.753316385445839	0.75	0.911329023803182	0.0586610002498406	0.133933836573593	0.0155	0.0242	0.0146	0.0032	0.1703	0.0039	0.0034	0.0624	6e-04	0.1149	0.1398	0.0286	0.002	0.1221	0.0163	0.0044	0.0029	0.0028	5e-04	0.0424	0.0134	0.0189	0.0695	0.0145	0.1036	8e-04
19	rs74345200	2374210	0.84	0.753316385445839	0.75	0.911329023803182	0.0586427417768548	0.133933836573593	0.0155	0.0242	0.0146	0.0032	0.1703	0.0039	0.0034	0.0624	6e-04	0.1149	0.1398	0.0286	0.002	0.1221	0.0163	0.0044	0.0029	0.0028	5e-04	0.0424	0.0134	0.0189	0.0695	0.0145	0.1036	8e-04
19	rs73919638	2376746	0.84	0.753316385445839	0.75	0.911329023803182	0.0570328123265688	0.133480399793742	0.0156	0.0242	0.0146	0.0031	0.1702	0.0039	0.0034	0.0624	6e-04	0.115	0.1398	0.0286	0.002	0.122	0.0163	0.0044	0.0029	0.0028	5e-04	0.0424	0.0134	0.0189	0.0696	0.0145	0.1036	8e-04
19	rs4807248	2380846	0.84	0.753316385445839	0.75	0.911329023803182	0.0521099314779091	0.131762517932538	0.0156	0.0241	0.0146	0.0032	0.1702	0.0039	0.0035	0.0624	6e-04	0.115	0.1398	0.0287	0.002	0.1219	0.0163	0.0044	0.0029	0.0028	5e-04	0.0424	0.0134	0.0189	0.0696	0.0145	0.1037	8e-04
19	rs72989436	2380959	0.84	0.753316385445839	0.75	0.911329023803182	0.0526347425233728	0.131221737686608	0.0156	0.0241	0.0146	0.0032	0.1702	0.0039	0.0035	0.0624	6e-04	0.115	0.1398	0.0287	0.002	0.1219	0.0163	0.0044	0.0029	0.0028	5e-04	0.0424	0.0134	0.0189	0.0696	0.0145	0.1037	8e-04
19	rs60235468	2385391	0.84	0.753316385445839	0.75	0.911329023803182	0.0519582275944873	0.125682155692457	0.0156	0.024	0.0147	0.0032	0.17	0.004	0.0035	0.0626	6e-04	0.1152	0.1395	0.0286	0.002	0.1217	0.0162	0.0044	0.0029	0.0028	5e-04	0.0422	0.0134	0.019	0.0698	0.0146	0.1037	8e-04
19	rs72971413	2388984	0.84	0.753316385445839	0.75	0.911329023803182	0.0492456246480963	0.119187917616413	0.0157	0.0239	0.0148	0.0032	0.1701	0.004	0.0036	0.0631	5e-04	0.1154	0.1389	0.0284	0.002	0.1213	0.0163	0.0044	0.0029	0.0028	5e-04	0.042	0.0134	0.0192	0.0695	0.0147	0.104	8e-04
19	rs891174	2389872	0.84	0.753316385445839	0.75	0.911329023803182	0.0454201312919698	0.116937056920894	0.0157	0.0238	0.0149	0.0032	0.1699	0.0041	0.0036	0.0633	6e-04	0.1154	0.1388	0.0284	0.002	0.1212	0.0163	0.0044	0.0029	0.0028	5e-04	0.042	0.0134	0.0193	0.0695	0.0147	0.104	8e-04
19	rs4806845	2391470	0.84	0.753316385445839	0.75	0.911329023803182	0.0450827082100775	0.115216702404417	0.0157	0.0237	0.0148	0.0031	0.1698	0.004	0.0036	0.0633	5e-04	0.1153	0.1393	0.0284	0.0021	0.121	0.0164	0.0044	0.0028	0.0028	5e-04	0.0418	0.0133	0.0194	0.0697	0.0148	0.1042	8e-04
19	rs9676371	2391651	0.84	0.753316385445839	0.75	0.911329023803182	0.0440053996748674	0.114274638634281	0.0157	0.0237	0.0148	0.0031	0.1698	0.004	0.0036	0.0633	6e-04	0.1152	0.1393	0.0284	0.0021	0.121	0.0164	0.0044	0.0028	0.0028	6e-04	0.0418	0.0133	0.0194	0.0697	0.0148	0.1043	8e-04
19	rs75280324	2394853	0.84	0.753316385445839	0.75	0.911329023803182	0.0403237526182723	0.103531782746475	0.0157	0.0232	0.0149	0.0032	0.1694	0.0042	0.0037	0.0635	6e-04	0.1149	0.1394	0.0284	0.0021	0.1208	0.0165	0.0047	0.0029	0.0027	6e-04	0.0417	0.0132	0.0195	0.07	0.0149	0.1041	9e-04
19	rs7252511	2396243	0.84	0.753316385445839	0.75	0.911329023803182	0.037301061165951	0.0985574267252826	0.0158	0.0232	0.015	0.0032	0.169	0.0043	0.0037	0.0636	6e-04	0.1147	0.1395	0.0284	0.0021	0.1207	0.0165	0.0047	0.0029	0.0027	6e-04	0.0417	0.0132	0.0196	0.07	0.0149	0.1041	9e-04
19	rs17685098	2396611	0.84	0.753316385445839	0.75	0.911329023803182	0.0343627353754567	0.0947108498544757	0.0158	0.0232	0.0155	0.0032	0.1689	0.0043	0.0038	0.0636	6e-04	0.1147	0.1394	0.0284	0.0021	0.1205	0.0165	0.0047	0.0029	0.0027	6e-04	0.0416	0.0132	0.0196	0.0699	0.0149	0.1042	9e-04
19	rs10407225	2398849	0.84	0.753316385445839	0.75	0.911329023803182	0.0334202352454941	0.0898322451028247	0.0159	0.0231	0.0157	0.0032	0.1686	0.0044	0.0039	0.0637	6e-04	0.1146	0.1393	0.0285	0.0021	0.1201	0.0167	0.0048	0.003	0.0027	6e-04	0.0415	0.0131	0.0195	0.0697	0.0149	0.1045	9e-04
19	rs72971463	2400202	0.84	0.753316385445839	0.75	0.911329023803182	0.0344389267204083	0.0846003499373668	0.0161	0.0231	0.0159	0.0032	0.1684	0.0045	0.004	0.0635	7e-04	0.1146	0.1391	0.0284	0.0021	0.1196	0.0168	0.0049	0.0031	0.0028	6e-04	0.0415	0.013	0.0195	0.0696	0.0151	0.1046	9e-04
19	rs12975324	2405262	0.83	0.81451029553121	0.75	0.911329023803182	0.0366070737580155	0.0551521596853757	0.0168	0.022	0.0167	0.0031	0.1675	0.0048	0.0044	0.0632	8e-04	0.1145	0.1385	0.0284	0.0021	0.1177	0.0184	0.005	0.0034	0.0027	6e-04	0.0415	0.0133	0.0198	0.0691	0.0154	0.1052	0.001
19	rs4807260	2405641	0.83	0.81451029553121	0.75	0.911329023803182	0.0366468663157355	0.0544545243824186	0.0168	0.0219	0.0167	0.0031	0.1676	0.0048	0.0044	0.0632	8e-04	0.1145	0.1385	0.0284	0.0021	0.1176	0.0184	0.005	0.0034	0.0027	6e-04	0.0416	0.0133	0.0198	0.069	0.0154	0.1052	0.001
19	rs62120714	2408530	0.83	0.81451029553121	0.75	0.911329023803182	0.0327897448994505	0.0460916741760272	0.0168	0.0218	0.0167	0.003	0.1673	0.0048	0.0044	0.0633	8e-04	0.1141	0.1384	0.0283	0.0021	0.1173	0.0187	0.005	0.0034	0.0027	6e-04	0.0415	0.0142	0.0199	0.0689	0.0155	0.105	0.001
19	rs3893882	2409920	0.84	0.753316385445839	0.75	0.911329023803182	0.031208482332658	0.0481101441270902	0.0168	0.0218	0.0167	0.003	0.1674	0.0048	0.0045	0.0634	8e-04	0.114	0.1384	0.0283	0.0021	0.1172	0.0185	0.005	0.0033	0.0027	6e-04	0.0415	0.0146	0.0198	0.069	0.0153	0.105	0.001
19	rs3848635	2410332	0.84	0.753316385445839	0.75	0.911329023803182	0.0286300628026594	0.0463861150393925	0.0168	0.0217	0.0167	0.003	0.1674	0.0048	0.0045	0.0635	8e-04	0.1139	0.1384	0.0283	0.0021	0.1171	0.0185	0.005	0.0033	0.0027	6e-04	0.0415	0.0148	0.0199	0.069	0.0153	0.105	0.001
19	rs76437746	2410442	0.84	0.753316385445839	0.75	0.911329023803182	0.0284740856495282	0.0460916741760272	0.0168	0.0217	0.0167	0.003	0.1674	0.0048	0.0045	0.0635	8e-04	0.1139	0.1384	0.0283	0.0021	0.1171	0.0185	0.005	0.0033	0.0027	6e-04	0.0415	0.0148	0.0199	0.069	0.0153	0.105	0.001
19	rs8112810	2412034	0.84	0.753316385445839	0.76	0.840461917458717	0.0286189015861363	0.0435938262259931	0.0169	0.0217	0.0168	0.003	0.1672	0.0048	0.0045	0.0634	8e-04	0.1138	0.1383	0.0283	0.0021	0.117	0.0187	0.005	0.0033	0.0027	6e-04	0.0415	0.0148	0.0199	0.069	0.0153	0.105	0.001
19	rs10153474	2413911	0.84	0.753316385445839	0.76	0.840461917458717	0.0303509558803208	0.0428508550264692	0.0169	0.0217	0.0168	0.003	0.1671	0.0048	0.0045	0.0633	8e-04	0.1142	0.1382	0.0283	0.0021	0.117	0.0188	0.005	0.0034	0.0027	6e-04	0.0414	0.0148	0.02	0.0689	0.0154	0.1049	0.001
19	rs12463182	2415245	0.84	0.753316385445839	0.76	0.840461917458717	0.029830684818809	0.0416065213949359	0.0169	0.0216	0.0168	0.003	0.167	0.0048	0.0045	0.0633	8e-04	0.1142	0.1382	0.0283	0.0021	0.117	0.0188	0.005	0.0034	0.0027	6e-04	0.0415	0.0148	0.02	0.0689	0.0154	0.1049	0.001
19	rs45546534	2416796	0.84	0.753316385445839	0.77	0.773176121721263	0.0284074226794088	0.0404895755339638	0.0169	0.0215	0.0168	0.003	0.1669	0.0048	0.0045	0.0633	8e-04	0.1142	0.1382	0.0283	0.0021	0.117	0.0189	0.005	0.0034	0.0027	6e-04	0.0414	0.0148	0.0201	0.0689	0.0154	0.105	0.001
19	rs58617887	2420517	0.84	0.753316385445839	0.77	0.773176121721263	0.0269472452845295	0.0394960144567185	0.017	0.0215	0.0169	0.003	0.1667	0.0048	0.0045	0.0633	8e-04	0.1141	0.1382	0.0283	0.0021	0.117	0.0189	0.005	0.0034	0.0027	6e-04	0.0412	0.0148	0.0202	0.0689	0.0155	0.105	0.001
19	rs735911	2422177	0.84	0.753316385445839	0.77	0.773176121721263	0.0265324821474449	0.039221999549062	0.017	0.0215	0.0169	0.003	0.1667	0.0048	0.0045	0.0633	8e-04	0.1141	0.1382	0.0283	0.0021	0.117	0.0189	0.005	0.0034	0.0027	6e-04	0.0412	0.0148	0.0202	0.0689	0.0155	0.105	0.001
19	rs8105832	2426545	0.84	0.753316385445839	0.77	0.773176121721263	0.0257062710844935	0.0385135930593021	0.0171	0.0214	0.0169	0.003	0.1667	0.0048	0.0046	0.0633	8e-04	0.1141	0.1381	0.0283	0.0021	0.117	0.019	0.005	0.0034	0.0028	6e-04	0.0411	0.0148	0.0202	0.0689	0.0155	0.105	0.001
19	rs733821	2432177	0.84	0.753316385445839	0.77	0.773176121721263	0.0239613277344806	0.0353201105655353	0.0173	0.0214	0.0171	0.003	0.1667	0.005	0.0047	0.0633	8e-04	0.1141	0.1377	0.0283	0.0021	0.1169	0.0191	0.005	0.0036	0.0028	6e-04	0.0408	0.0148	0.0204	0.0688	0.0156	0.1047	9e-04
19	rs117497630	2442749	0.84	0.753316385445839	0.78	0.709419594942363	0.0231646175816232	0.0337196725197628	0.0175	0.0214	0.0172	0.003	0.1668	0.0051	0.0049	0.0633	8e-04	0.1141	0.1374	0.0282	0.0021	0.1168	0.0191	0.0051	0.0038	0.0028	6e-04	0.0405	0.0148	0.0205	0.0687	0.0157	0.1045	9e-04
19	rs11668494	2444363	0.84	0.753316385445839	0.78	0.709419594942363	0.0228114301343954	0.0335665993151485	0.0175	0.0214	0.0172	0.003	0.1668	0.0051	0.0049	0.0633	8e-04	0.1141	0.1373	0.0282	0.0021	0.1168	0.0192	0.0051	0.0038	0.0028	6e-04	0.0405	0.0148	0.0205	0.0687	0.0157	0.1045	9e-04
19	rs56392124	2463554	0.84	0.753316385445839	0.78	0.709419594942363	0.0215829432410894	0.0190179268182623	0.0181	0.0208	0.0181	0.0031	0.1659	0.0053	0.0051	0.0637	0.001	0.1129	0.1355	0.0283	0.0022	0.1157	0.0199	0.0052	0.0041	0.0034	8e-04	0.04	0.0147	0.0211	0.0683	0.0164	0.1046	0.0011
19	rs4453628	2465737	0.84	0.753316385445839	0.78	0.709419594942363	0.0213376688431912	0.0138517107630703	0.0184	0.0207	0.0184	0.0031	0.1656	0.0054	0.0053	0.0642	0.0011	0.1124	0.1344	0.0282	0.0022	0.1147	0.0202	0.0053	0.0043	0.0037	9e-04	0.0397	0.0146	0.0211	0.0696	0.0167	0.1041	0.0013
19	rs3783492	2475289	0.84	0.753316385445839	0.78	0.709419594942363	0.0397735479804774	0.00846317260791441	0.0192	0.021	0.0193	0.003	0.1643	0.0055	0.0054	0.0663	0.0013	0.1105	0.1321	0.0283	0.0024	0.1123	0.0209	0.0052	0.0045	0.0044	0.0012	0.0394	0.0142	0.0215	0.0695	0.0176	0.104	0.0016
19	rs3729535	2475685	0.84	0.753316385445839	0.78	0.709419594942363	0.0405509835382019	0.0088032617126953	0.0192	0.021	0.0193	0.003	0.1642	0.0056	0.0054	0.0663	0.0014	0.1105	0.132	0.0284	0.0024	0.1123	0.0209	0.0052	0.0045	0.0045	0.0012	0.0394	0.0142	0.0215	0.0695	0.0176	0.1041	0.0017
19	rs2024144	2477277	0.84	0.753316385445839	0.78	0.709419594942363	0.0432276171417308	0.00875048868656048	0.0195	0.0209	0.0194	0.003	0.1639	0.0056	0.0054	0.0664	0.0014	0.1103	0.1317	0.0285	0.0025	0.1122	0.0209	0.0052	0.0045	0.0045	0.0013	0.0394	0.0142	0.0216	0.0694	0.0178	0.1042	0.0017
19	rs16991159	2480011	0.84	0.753316385445839	0.78	0.709419594942363	0.0524650629734454	0.00797861070731316	0.0201	0.0207	0.0195	0.003	0.1637	0.0056	0.0054	0.0666	0.0015	0.1099	0.1315	0.0287	0.0025	0.1115	0.021	0.0055	0.0044	0.0047	0.0014	0.0391	0.0143	0.0216	0.0691	0.0181	0.1043	0.0018
19	rs75146973	2481236	0.84	0.753316385445839	0.78	0.709419594942363	0.0533514152550773	0.00775426394954749	0.0202	0.0206	0.0195	0.003	0.1638	0.0056	0.0055	0.0666	0.0015	0.1096	0.1312	0.0288	0.0026	0.1112	0.021	0.0055	0.0044	0.0048	0.0014	0.039	0.0143	0.0217	0.069	0.0182	0.1046	0.0019
19	rs7249224	2483847	0.84	0.753316385445839	0.78	0.709419594942363	0.05708659506742	0.00835992632533204	0.0204	0.0206	0.0196	0.003	0.1638	0.0056	0.0055	0.0667	0.0015	0.1092	0.1308	0.0289	0.0026	0.1109	0.0211	0.0056	0.0045	0.0048	0.0014	0.0388	0.0142	0.0218	0.0689	0.0185	0.105	0.0019
19	rs62119918	2483893	0.84	0.753316385445839	0.78	0.709419594942363	0.056675122372007	0.00825733759770314	0.0204	0.0206	0.0196	0.003	0.1638	0.0056	0.0055	0.0667	0.0015	0.1092	0.1307	0.0289	0.0026	0.1109	0.0211	0.0057	0.0045	0.0048	0.0014	0.0388	0.0142	0.0218	0.0689	0.0185	0.105	0.0019
19	rs929461	2484806	0.84	0.753316385445839	0.78	0.709419594942363	0.0563900483224566	0.00659135095787891	0.0206	0.0205	0.0197	0.003	0.1638	0.0056	0.0054	0.0667	0.0016	0.1092	0.1304	0.0291	0.0027	0.1107	0.021	0.0058	0.0045	0.0049	0.0015	0.0385	0.0142	0.0218	0.0689	0.0185	0.1047	0.0019
19	rs11670333	2485656	0.84	0.753316385445839	0.78	0.709419594942363	0.0591554057317482	0.00584260433449458	0.0207	0.0205	0.0199	0.0031	0.1636	0.0057	0.0055	0.0669	0.0016	0.109	0.1298	0.0292	0.0028	0.1104	0.0211	0.006	0.0047	0.0049	0.0015	0.0382	0.0143	0.022	0.0687	0.0187	0.1045	0.002
19	rs66952252	2490931	0.84	0.753316385445839	0.79	0.649136622646432	0.0835435181188147	0.00577882708940733	0.021	0.0202	0.02	0.0032	0.1632	0.0058	0.0056	0.0684	0.0017	0.1097	0.1282	0.0296	0.0029	0.1097	0.0217	0.0057	0.005	0.005	0.0016	0.0367	0.014	0.0223	0.0675	0.019	0.1048	0.0025
19	rs117689760	2491432	0.84	0.753316385445839	0.79	0.649136622646432	0.0872974288661775	0.0057576504652526	0.0211	0.0201	0.02	0.0031	0.1631	0.0059	0.0056	0.0685	0.0018	0.1097	0.1283	0.0296	0.0029	0.1097	0.0217	0.0057	0.005	0.005	0.0016	0.0366	0.014	0.0224	0.0674	0.019	0.1048	0.0025
19	rs10410637	2491658	0.84	0.753316385445839	0.79	0.649136622646432	0.108581832373584	0.00721990081902487	0.0215	0.0202	0.02	0.0032	0.1629	0.0059	0.0057	0.0684	0.0018	0.1097	0.1281	0.0296	0.0029	0.1096	0.0217	0.0057	0.005	0.0053	0.0016	0.0365	0.014	0.0224	0.0673	0.019	0.1047	0.0025
19	rs4807284	2493811	0.84	0.753316385445839	0.79	0.649136622646432	0.121323883763172	0.00755764368860492	0.0218	0.0201	0.02	0.0032	0.1626	0.006	0.0057	0.0686	0.0018	0.1096	0.128	0.0299	0.003	0.109	0.0219	0.0058	0.0052	0.0053	0.0016	0.0362	0.014	0.0225	0.0676	0.019	0.1044	0.0026
19	rs10406272	2495724	0.84	0.753316385445839	0.8	0.592267592767429	0.140168474811856	0.00807939015897266	0.022	0.02	0.02	0.0032	0.1623	0.0061	0.0057	0.0688	0.0019	0.1095	0.1278	0.03	0.003	0.1084	0.0223	0.0057	0.0053	0.0054	0.0016	0.0359	0.014	0.0228	0.0675	0.019	0.1043	0.0027
19	rs35203099	2497362	0.84	0.753316385445839	0.8	0.592267592767429	0.160183676009094	0.00909644682992234	0.0223	0.02	0.02	0.0032	0.162	0.0061	0.0058	0.0689	0.0019	0.1096	0.1277	0.03	0.0031	0.108	0.0225	0.0057	0.0053	0.0054	0.0017	0.0356	0.014	0.0229	0.0675	0.019	0.1043	0.0028
19	rs8113001	2500027	0.84	0.753316385445839	0.8	0.592267592767429	0.330158780694719	0.0169354667876429	0.0229	0.0201	0.0197	0.0034	0.1615	0.0062	0.006	0.0688	0.0022	0.1074	0.1268	0.0305	0.0033	0.1066	0.0234	0.0057	0.0053	0.0064	0.0018	0.0354	0.0142	0.0251	0.0676	0.0187	0.1031	0.0032
19	rs8100484	2500252	0.84	0.753316385445839	0.8	0.592267592767429	0.33339353434888	0.0243606587246182	0.023	0.0201	0.0197	0.0034	0.1614	0.0062	0.006	0.0688	0.0024	0.1072	0.1265	0.0305	0.0033	0.1065	0.0234	0.0057	0.0053	0.0064	0.0019	0.0354	0.0142	0.0252	0.0676	0.0187	0.1029	0.0033
19	rs77378618	2500907	0.84	0.753316385445839	0.8	0.592267592767429	0.373757744457535	0.0320535272151164	0.0234	0.02	0.0199	0.0035	0.1612	0.0063	0.006	0.0693	0.0026	0.1067	0.1258	0.0306	0.0034	0.1063	0.0237	0.0057	0.0054	0.0064	0.0019	0.0353	0.0143	0.0252	0.0675	0.0186	0.1024	0.0035
19	rs34192778	2501255	0.84	0.753316385445839	0.8	0.592267592767429	0.392442950626764	0.0326548949177395	0.0236	0.02	0.02	0.0035	0.1612	0.0064	0.006	0.0696	0.0026	0.1064	0.1255	0.0306	0.0035	0.1062	0.0239	0.0057	0.0054	0.0064	0.002	0.0352	0.0145	0.0252	0.0675	0.0186	0.1019	0.0035
19	rs10416524	2505737	0.84	0.753316385445839	0.8	0.592267592767429	0.753828885925292	0.109524567426951	0.0258	0.0205	0.0206	0.0039	0.1609	0.0066	0.0061	0.0705	0.003	0.1038	0.1204	0.0304	0.0045	0.1062	0.0251	0.0053	0.0054	0.0064	0.002	0.0349	0.0142	0.0257	0.0688	0.0185	0.1011	0.0042
19	rs17755082	2507028	0.84	0.753316385445839	0.8	0.592267592767429	0.744791016460091	0.124355335385714	0.026	0.0205	0.0205	0.0039	0.1607	0.0067	0.006	0.0707	0.003	0.1036	0.1202	0.0303	0.0045	0.1066	0.0254	0.0052	0.0054	0.0063	0.002	0.0348	0.0141	0.0257	0.0691	0.0183	0.1011	0.0041
19	rs34965992	2510963	0.84	0.753316385445839	0.8	0.592267592767429	0.792477970052204	0.111635612519984	0.026	0.0205	0.0203	0.0039	0.1609	0.0067	0.0058	0.0714	0.0032	0.104	0.1187	0.03	0.0046	0.1078	0.0255	0.0051	0.0053	0.0059	0.002	0.0346	0.0141	0.0258	0.0694	0.0183	0.1006	0.0043
19	rs73514401	2510999	0.84	0.753316385445839	0.8	0.592267592767429	0.799573814112273	0.117023328175156	0.026	0.0205	0.0203	0.0039	0.1609	0.0067	0.0058	0.0714	0.0032	0.104	0.1187	0.03	0.0046	0.1077	0.0255	0.0051	0.0053	0.0059	0.002	0.0346	0.0141	0.0258	0.0694	0.0183	0.1006	0.0043
19	rs117030699	2511395	0.84	0.753316385445839	0.8	0.592267592767429	0.787736750066447	0.115388302334708	0.0261	0.0204	0.0203	0.0039	0.161	0.0067	0.0058	0.0714	0.0032	0.1041	0.1186	0.03	0.0046	0.1079	0.0254	0.0051	0.0053	0.0058	0.002	0.0345	0.0141	0.0258	0.0695	0.0183	0.1005	0.0043
19	rs7248417	2512795	0.84	0.753316385445839	0.8	0.592267592767429	0.756267389690904	0.0967869462338897	0.026	0.0202	0.0201	0.0038	0.1617	0.0067	0.0056	0.0719	0.0032	0.1049	0.1179	0.0296	0.0046	0.1089	0.0253	0.0051	0.0051	0.0054	0.002	0.0343	0.014	0.026	0.0699	0.0184	0.0998	0.0043
19	rs917415	2514373	0.85	0.695135765909148	0.8	0.592267592767429	0.795515696134981	0.0935211853224141	0.0258	0.0194	0.0191	0.0037	0.1646	0.0065	0.0051	0.0747	0.0031	0.1053	0.1178	0.0284	0.0045	0.111	0.025	0.0048	0.0048	0.005	0.0018	0.0341	0.0139	0.026	0.0698	0.0188	0.0974	0.0043
19	rs3752174	2514565	0.85	0.695135765909148	0.8	0.592267592767429	0.801997320554715	0.0810582822074278	0.0258	0.0194	0.0191	0.0037	0.1647	0.0066	0.0051	0.0744	0.0031	0.1056	0.1179	0.0283	0.0045	0.1111	0.025	0.0049	0.0049	0.005	0.0018	0.0342	0.0139	0.0259	0.0697	0.0188	0.0972	0.0043
19	rs17755118	2514732	0.85	0.695135765909148	0.8	0.592267592767429	0.8167623948763	0.0783868612179857	0.0257	0.0194	0.019	0.0037	0.1648	0.0066	0.0051	0.0744	0.0031	0.1058	0.1179	0.0282	0.0045	0.111	0.0251	0.0049	0.0049	0.005	0.0018	0.0341	0.0139	0.0259	0.0697	0.0188	0.0972	0.0043
19	rs3764585	2520791	0.85	0.695135765909148	0.8	0.592267592767429	0.859812898113846	0.0710181248424649	0.0258	0.0191	0.0189	0.0037	0.1658	0.0065	0.005	0.0747	0.003	0.1065	0.1174	0.0282	0.0044	0.1112	0.025	0.0049	0.005	0.0048	0.0018	0.0338	0.0139	0.0258	0.0697	0.0187	0.0971	0.0043
19	rs36029592	2522388	0.85	0.695135765909148	0.8	0.592267592767429	0.995697790924995	0.0775778760165104	0.0258	0.0192	0.0188	0.0037	0.1655	0.0067	0.0049	0.0748	0.003	0.1067	0.1173	0.0281	0.0043	0.1113	0.0249	0.0048	0.0049	0.0049	0.0019	0.0338	0.0138	0.026	0.0696	0.0187	0.0968	0.0044
19	rs61026247	2522436	0.85	0.695135765909148	0.8	0.592267592767429	0.940148974604409	0.075679389756665	0.0258	0.0192	0.0188	0.0037	0.1655	0.0067	0.0049	0.0748	0.003	0.1068	0.1173	0.0281	0.0043	0.1113	0.0249	0.0048	0.0049	0.0049	0.0019	0.0339	0.0138	0.026	0.0696	0.0187	0.0968	0.0044
19	rs8111050	2524834	0.85	0.695135765909148	0.8	0.592267592767429	0.924307020076965	0.0758974623512291	0.0259	0.0192	0.0185	0.0036	0.166	0.0066	0.0048	0.075	0.0031	0.1068	0.1175	0.0281	0.0044	0.1114	0.0248	0.0048	0.0049	0.0048	0.0019	0.0337	0.0138	0.0263	0.0696	0.0187	0.0963	0.0043
19	rs112893475	2525578	0.85	0.695135765909148	0.8	0.592267592767429	0.920654348826818	0.0778716561698616	0.0259	0.0192	0.0185	0.0036	0.1659	0.0066	0.0048	0.075	0.0031	0.1068	0.1175	0.0281	0.0045	0.1115	0.0248	0.0048	0.005	0.0048	0.0019	0.0337	0.0138	0.0263	0.0696	0.0187	0.0963	0.0043
19	rs58129906	2527482	0.85	0.695135765909148	0.8	0.592267592767429	0.385922708734486	0.0610024421931674	0.0258	0.0191	0.0183	0.0036	0.1661	0.0066	0.0048	0.075	0.0031	0.1069	0.1176	0.0282	0.0045	0.1117	0.0248	0.0048	0.005	0.0047	0.0019	0.0336	0.0138	0.0267	0.0698	0.0189	0.0963	0.0032
19	rs4542780	2532365	0.85	0.695135765909148	0.8	0.592267592767429	0.308372409208509	0.058632100491538	0.0258	0.019	0.0182	0.0036	0.1662	0.0063	0.0047	0.0748	0.0031	0.107	0.1177	0.028	0.0045	0.1125	0.0246	0.0048	0.005	0.0046	0.0019	0.0336	0.0137	0.0268	0.0701	0.0189	0.0962	0.0032
19	rs35846476	2532538	0.85	0.695135765909148	0.8	0.592267592767429	0.304580061537553	0.0597464449684687	0.0258	0.019	0.0182	0.0036	0.1663	0.0063	0.0047	0.0748	0.0031	0.107	0.1177	0.028	0.0045	0.1125	0.0246	0.0048	0.005	0.0046	0.0019	0.0336	0.0137	0.0268	0.0701	0.019	0.0962	0.0032
19	rs78584052	2532605	0.85	0.695135765909148	0.82	0.488512084344485	0.305120306205503	0.0610024421931674	0.0259	0.019	0.0182	0.0036	0.1663	0.0063	0.0047	0.0748	0.0031	0.107	0.1177	0.028	0.0045	0.1125	0.0246	0.0048	0.005	0.0046	0.0019	0.0336	0.0137	0.0268	0.0701	0.019	0.0962	0.0032
19	rs67939509	2535560	0.86	0.639923359357885	0.82	0.488512084344485	0.297457579253731	0.0597464449684687	0.0259	0.0185	0.0179	0.0034	0.1672	0.0062	0.0045	0.075	0.003	0.1072	0.1174	0.0273	0.0045	0.1142	0.0241	0.0047	0.0049	0.0046	0.0019	0.0335	0.0136	0.0266	0.0708	0.019	0.0959	0.0032
19	rs12710069	2537756	0.87	0.587631181685492	0.82	0.488512084344485	0.290663984942176	0.0566231882187791	0.0257	0.0172	0.0172	0.0031	0.1701	0.0058	0.0039	0.0758	0.0028	0.1075	0.1167	0.0262	0.0045	0.118	0.0231	0.0048	0.0046	0.0044	0.0018	0.0334	0.0133	0.0262	0.0717	0.0189	0.0947	0.0032
19	rs16989558	2538668	0.87	0.587631181685492	0.82	0.488512084344485	0.323840026770788	0.0545177874489787	0.0257	0.0167	0.0167	0.003	0.1719	0.0058	0.0038	0.0753	0.0028	0.1081	0.1167	0.0253	0.0045	0.12	0.0225	0.0049	0.0045	0.0043	0.0018	0.0334	0.0131	0.0259	0.072	0.0187	0.0943	0.0032
19	rs12977761	2540449	0.87	0.587631181685492	0.82	0.488512084344485	0.255269390628466	0.039221999549062	0.025	0.0154	0.0166	0.0031	0.1735	0.0058	0.0037	0.0755	0.0025	0.1087	0.1184	0.0245	0.0043	0.1229	0.0216	0.005	0.0044	0.004	0.0017	0.0331	0.0129	0.0257	0.0721	0.0183	0.0932	0.003
19	rs11879623	2543621	0.88	0.538208189821859	0.82	0.488512084344485	0.187707023162994	0.0467405359611238	0.0241	0.0148	0.0165	0.0032	0.1758	0.006	0.0036	0.0755	0.0022	0.1091	0.1204	0.0235	0.0043	0.1267	0.0201	0.0051	0.0043	0.0036	0.0016	0.0327	0.0128	0.0252	0.0716	0.0178	0.0914	0.0028
19	rs6510683	2547015	0.88	0.538208189821859	0.82	0.488512084344485	0.153146715966789	0.0522603661538832	0.0234	0.0147	0.0167	0.0035	0.1768	0.006	0.0037	0.0752	0.002	0.1094	0.1206	0.0228	0.0043	0.1281	0.0193	0.0055	0.0043	0.0033	0.0015	0.0326	0.0127	0.0245	0.0713	0.0178	0.0922	0.0026
19	rs10401399	2548871	0.88	0.538208189821859	0.82	0.488512084344485	0.140612290605627	0.0507171370080232	0.0229	0.0146	0.0167	0.0036	0.1773	0.0061	0.0038	0.075	0.002	0.1095	0.1206	0.0225	0.0043	0.1289	0.0188	0.0056	0.0044	0.0032	0.0014	0.0326	0.0126	0.0244	0.0712	0.0178	0.0924	0.0025
19	rs10421139	2550096	0.88	0.538208189821859	0.82	0.488512084344485	0.129194620941793	0.0641568089496956	0.0221	0.0146	0.0167	0.0038	0.1782	0.0062	0.004	0.0747	0.0019	0.1096	0.1204	0.022	0.0044	0.1299	0.0185	0.0058	0.0045	0.003	0.0014	0.0325	0.0124	0.0244	0.0714	0.0178	0.0927	0.0024
19	rs758475	2550138	0.88	0.538208189821859	0.83	0.441484906400802	0.12237151864408	0.0647684788604892	0.022	0.0146	0.0167	0.0039	0.1781	0.0062	0.0041	0.0745	0.0019	0.1095	0.1207	0.0221	0.0044	0.1301	0.0183	0.0058	0.0045	0.0031	0.0014	0.0325	0.0124	0.0244	0.0714	0.0177	0.0925	0.0024
19	rs2010172	2550206	0.89	0.491600132839596	0.83	0.441484906400802	0.117871402469727	0.0664115023068583	0.022	0.0145	0.0167	0.0039	0.1781	0.0062	0.0041	0.0746	0.0019	0.1095	0.1208	0.0222	0.0044	0.13	0.0182	0.0058	0.0045	0.0031	0.0014	0.0325	0.0123	0.0244	0.0713	0.0177	0.0926	0.0024
19	rs76776729	2552819	0.89	0.491600132839596	0.84	0.397589870063919	0.0760241602936287	0.0906121869682593	0.0212	0.0143	0.0163	0.0049	0.1788	0.0064	0.0046	0.0736	0.0016	0.1093	0.1213	0.0219	0.0048	0.1325	0.0168	0.0061	0.0049	0.0028	0.0012	0.0328	0.0123	0.0241	0.0701	0.0172	0.093	0.0021
19	rs73516702	2553337	0.89	0.491600132839596	0.84	0.397589870063919	0.0777021532947439	0.0892878838085201	0.0211	0.0143	0.0162	0.0051	0.1789	0.0065	0.0046	0.0735	0.0015	0.1092	0.1215	0.0218	0.0049	0.1331	0.0165	0.0062	0.005	0.0027	0.0012	0.0328	0.0123	0.0241	0.0698	0.0171	0.0931	0.002
19	rs7252269	2556958	0.89	0.491600132839596	0.84	0.397589870063919	0.0848373061231781	0.16663773850418	0.0202	0.0142	0.016	0.0058	0.1796	0.0066	0.0052	0.0727	0.0014	0.1081	0.1226	0.0213	0.0053	0.1349	0.015	0.0064	0.0053	0.0025	0.001	0.0332	0.0125	0.0234	0.0694	0.0163	0.0945	0.0017
19	rs2907334	2559841	0.89	0.491600132839596	0.84	0.397589870063919	0.095797890443294	0.203872956522055	0.0198	0.0141	0.016	0.006	0.1798	0.0066	0.0053	0.0726	0.0014	0.1078	0.1229	0.021	0.0054	0.1356	0.0145	0.0065	0.0053	0.0024	0.001	0.0334	0.0125	0.0236	0.0694	0.0158	0.0949	0.0016
19	rs75202584	2560219	0.89	0.491600132839596	0.84	0.397589870063919	0.0894658226526445	0.195309681052254	0.0198	0.0141	0.016	0.006	0.1797	0.0066	0.0053	0.0725	0.0014	0.1078	0.1228	0.021	0.0054	0.1355	0.0149	0.0065	0.0053	0.0024	0.001	0.0334	0.0125	0.0236	0.0694	0.0157	0.0949	0.0016
19	rs765044	2560423	0.89	0.491600132839596	0.84	0.397589870063919	0.0913270345224414	0.185749077005445	0.0198	0.0141	0.016	0.006	0.1797	0.0066	0.0053	0.0725	0.0014	0.1078	0.1229	0.021	0.0054	0.1354	0.015	0.0066	0.0053	0.0025	0.001	0.0334	0.0125	0.0236	0.0694	0.0157	0.095	0.0016
19	rs72989164	2564055	0.89	0.491600132839596	0.84	0.397589870063919	0.107527678594159	0.220606109694163	0.0196	0.0142	0.0159	0.0061	0.1809	0.0067	0.0054	0.072	0.0012	0.1074	0.1233	0.021	0.0053	0.1353	0.0137	0.0067	0.0053	0.0024	0.001	0.0333	0.0125	0.0238	0.0696	0.0157	0.0954	0.0014
19	rs61539208	2564832	0.89	0.491600132839596	0.84	0.397589870063919	0.10656026408301	0.228860641011915	0.0195	0.0141	0.0159	0.0062	0.1811	0.0068	0.0053	0.0716	0.0012	0.1074	0.1237	0.0208	0.0053	0.1351	0.0136	0.0067	0.0053	0.0024	9e-04	0.0331	0.0125	0.0238	0.0701	0.0156	0.0958	0.0014
19	rs62123667	2566476	0.89	0.491600132839596	0.84	0.397589870063919	0.118213909537086	0.236881354710373	0.0194	0.014	0.0159	0.0063	0.1812	0.0069	0.0053	0.0715	0.0013	0.1072	0.1236	0.0208	0.0053	0.1351	0.0136	0.0066	0.0053	0.0023	9e-04	0.033	0.0125	0.0238	0.0702	0.0155	0.0959	0.0015
19	rs8110790	2573960	0.89	0.491600132839596	0.83	0.441484906400802	0.150159577589154	0.268103259406662	0.0191	0.014	0.0158	0.0064	0.181	0.0071	0.0052	0.0708	0.0013	0.1063	0.1242	0.0207	0.0055	0.135	0.0132	0.0067	0.005	0.0022	9e-04	0.0333	0.0125	0.0237	0.0703	0.0151	0.0981	0.0016
19	rs1860312	2573995	0.89	0.491600132839596	0.83	0.441484906400802	0.150159577589154	0.2668404056607	0.0191	0.014	0.0158	0.0064	0.181	0.0071	0.0052	0.0709	0.0013	0.1063	0.1242	0.0207	0.0055	0.135	0.0132	0.0067	0.005	0.0022	9e-04	0.0333	0.0125	0.0237	0.0703	0.0152	0.098	0.0016
19	rs72974895	2574868	0.89	0.491600132839596	0.83	0.441484906400802	0.157014321256266	0.281882125692061	0.0191	0.014	0.0158	0.0064	0.1808	0.0071	0.0052	0.0708	0.0013	0.1062	0.1243	0.0207	0.0056	0.1352	0.0132	0.0066	0.005	0.0022	9e-04	0.0333	0.0125	0.0236	0.0702	0.0151	0.0984	0.0016
19	rs2907339	2578227	0.89	0.491600132839596	0.83	0.441484906400802	0.202771594910629	0.314996462279819	0.0189	0.0138	0.0153	0.0066	0.1797	0.0074	0.0051	0.0709	0.0014	0.1057	0.1247	0.0207	0.0059	0.1358	0.0131	0.0065	0.0047	0.0022	9e-04	0.0332	0.0125	0.0235	0.0702	0.0146	0.0997	0.0016
19	rs76314813	2579306	0.89	0.491600132839596	0.82	0.488512084344485	0.208152933210487	0.318380003416938	0.0189	0.0138	0.0153	0.0066	0.1796	0.0075	0.0051	0.0709	0.0014	0.1055	0.1248	0.0207	0.006	0.136	0.0131	0.0065	0.0047	0.0022	9e-04	0.0333	0.0125	0.0234	0.0703	0.0145	0.1	0.0015
19	rs10407949	2583601	0.89	0.491600132839596	0.82	0.488512084344485	0.213452209190493	0.327617393291331	0.0189	0.0138	0.0151	0.0066	0.1795	0.0074	0.0051	0.071	0.0013	0.1051	0.1251	0.0206	0.006	0.1365	0.013	0.0064	0.0046	0.0022	9e-04	0.0334	0.0125	0.0233	0.0705	0.0143	0.1005	0.0015
19	rs73522577	2583997	0.89	0.491600132839596	0.82	0.488512084344485	0.214626496808067	0.329205221808356	0.0189	0.0138	0.0151	0.0066	0.1795	0.0074	0.0051	0.071	0.0014	0.105	0.1251	0.0206	0.006	0.1365	0.013	0.0064	0.0046	0.0022	9e-04	0.0334	0.0125	0.0233	0.0705	0.0143	0.1005	0.0015
19	rs10411459	2587660	0.89	0.491600132839596	0.82	0.488512084344485	0.226150537096392	0.331774910618468	0.0191	0.0138	0.0151	0.0066	0.1794	0.0074	0.0051	0.071	0.0014	0.1045	0.1252	0.0206	0.006	0.1366	0.013	0.0064	0.0045	0.0022	9e-04	0.0334	0.0125	0.0233	0.0707	0.0143	0.1007	0.0014
19	rs4807302	2591597	0.89	0.491600132839596	0.82	0.488512084344485	0.219441956494774	0.346569537558563	0.0192	0.0138	0.0151	0.0066	0.1789	0.0075	0.0051	0.0709	0.0015	0.1038	0.1255	0.0206	0.006	0.1367	0.013	0.0064	0.0046	0.0022	9e-04	0.0333	0.0125	0.0232	0.0709	0.0142	0.1009	0.0014
19	rs117360372	2591628	0.89	0.491600132839596	0.82	0.488512084344485	0.219524090682521	0.345329538580049	0.0192	0.0138	0.0151	0.0066	0.1789	0.0075	0.0051	0.0709	0.0015	0.1038	0.1255	0.0206	0.006	0.1367	0.013	0.0064	0.0046	0.0022	9e-04	0.0333	0.0125	0.0232	0.0709	0.0142	0.1009	0.0014
19	rs74961735	2592000	0.89	0.491600132839596	0.82	0.488512084344485	0.21972950141111	0.348680468442254	0.0192	0.0138	0.0151	0.0067	0.1788	0.0075	0.0051	0.0709	0.0015	0.1037	0.1255	0.0206	0.006	0.1367	0.013	0.0064	0.0046	0.0022	9e-04	0.0333	0.0125	0.0232	0.0709	0.0142	0.1009	0.0014
19	rs34484841	2598952	0.9	0.447749409690379	0.82	0.488512084344485	0.218212008129642	0.360795083282865	0.0192	0.0139	0.0152	0.0066	0.1783	0.0075	0.005	0.0708	0.0015	0.1026	0.1257	0.0206	0.0062	0.1373	0.0131	0.0063	0.0045	0.0023	0.001	0.0338	0.0127	0.023	0.0711	0.014	0.1013	0.0015
19	rs2965206	2599401	0.9	0.447749409690379	0.82	0.488512084344485	0.214545395228939	0.365698988637159	0.0192	0.0139	0.0152	0.0066	0.1783	0.0074	0.005	0.0707	0.0015	0.1025	0.1258	0.0206	0.0062	0.1373	0.0131	0.0063	0.0045	0.0023	0.001	0.0338	0.0127	0.023	0.0711	0.014	0.1014	0.0015
19	rs79732155	2601404	0.9	0.447749409690379	0.82	0.488512084344485	0.20875134385273	0.399764161304898	0.0191	0.0139	0.0152	0.0066	0.1782	0.0073	0.005	0.0708	0.0015	0.1023	0.126	0.0206	0.0062	0.1374	0.0131	0.0062	0.0045	0.0023	0.001	0.0337	0.0127	0.0231	0.0709	0.0139	0.1015	0.0015
