## Supplementary Tab. 3 for "Sparse haplotype-based fine-scale local ancestry inference at scale reveals recent selection on immune responses": 304206_file04 (part 148 of 161)

Chromosome	rs_number	hg19_GRCh37_Position	LDAS_26pop	-log10(p_LDAS_26pop)	LDAS_5continent	-log10(p_LDAS_5continent)	-log10(p_AAS_26pop)	-log10(p_AAS_5continent)	prob_ACB	prob_ASW	prob_BEB	prob_CDX	prob_CEU	prob_CHB	prob_CHS	prob_CLM	prob_ESN	prob_FIN	prob_GBR	prob_GIH	prob_GWD	prob_IBS	prob_ITU	prob_JPT	prob_KHV	prob_LWK	prob_MSL	prob_MXL	prob_PEL	prob_PJL	prob_PUR	prob_STU	prob_TSI	prob_YRI
19	rs75643359	2603515	0.9	0.447749409690379	0.82	0.488512084344485	0.203282541159159	0.382689563129021	0.0191	0.0139	0.0153	0.0066	0.1779	0.0073	0.005	0.0709	0.0015	0.1018	0.1265	0.0206	0.0062	0.1382	0.0132	0.0062	0.0045	0.0024	0.001	0.0337	0.0129	0.0231	0.0697	0.0139	0.1018	0.0015
19	rs7250204	2605046	0.9	0.447749409690379	0.82	0.488512084344485	0.199565498950176	0.375943519655592	0.019	0.0139	0.0154	0.0066	0.1777	0.0073	0.0049	0.0709	0.0016	0.1014	0.1268	0.0207	0.0062	0.1387	0.0132	0.0061	0.0045	0.0024	0.001	0.0338	0.013	0.0231	0.0689	0.0139	0.1021	0.0015
19	rs8104096	2610822	0.9	0.447749409690379	0.82	0.488512084344485	0.161592751572436	0.381031769424645	0.0187	0.0139	0.0158	0.0067	0.1762	0.0069	0.0048	0.071	0.0014	0.0999	0.129	0.0208	0.0065	0.1396	0.0137	0.0057	0.0043	0.0026	0.0011	0.0345	0.0139	0.0233	0.0652	0.0137	0.1043	0.0016
19	rs57336137	2613934	0.9	0.447749409690379	0.82	0.488512084344485	0.186618896121718	0.4002808624299	0.0185	0.0139	0.016	0.0066	0.1756	0.0067	0.0046	0.0707	0.0012	0.099	0.1288	0.0209	0.0064	0.1404	0.0138	0.0055	0.0041	0.0026	0.0011	0.0355	0.0144	0.0235	0.0638	0.0136	0.1057	0.0016
19	rs62123727	2614234	0.9	0.447749409690379	0.82	0.488512084344485	0.188308923072106	0.404680210884957	0.0185	0.014	0.016	0.0066	0.1755	0.0066	0.0046	0.0707	0.0012	0.0989	0.1288	0.0209	0.0064	0.1404	0.0138	0.0055	0.0041	0.0026	0.0011	0.0356	0.0144	0.0236	0.0637	0.0136	0.1059	0.0016
19	rs75023122	2614827	0.9	0.447749409690379	0.82	0.488512084344485	0.184341926456687	0.40792341716804	0.0185	0.014	0.016	0.0066	0.1753	0.0066	0.0046	0.0708	0.0012	0.0988	0.1288	0.0209	0.0064	0.1404	0.0138	0.0054	0.0041	0.0027	0.0011	0.0357	0.0145	0.0236	0.0635	0.0136	0.1062	0.0016
19	rs73526900	2615996	0.9	0.447749409690379	0.82	0.488512084344485	0.187707023162994	0.419264540475035	0.0184	0.014	0.0159	0.0065	0.1749	0.0065	0.0046	0.0709	0.0012	0.0986	0.1288	0.0209	0.0064	0.1406	0.0139	0.0054	0.004	0.0027	0.0012	0.036	0.0146	0.0236	0.0632	0.0136	0.1066	0.0016
19	rs62123731	2617052	0.9	0.447749409690379	0.82	0.488512084344485	0.189402683117941	0.407533858690854	0.0183	0.0141	0.0159	0.0064	0.1746	0.0065	0.0046	0.071	0.0012	0.0984	0.1288	0.0209	0.0064	0.1407	0.014	0.0053	0.0039	0.0027	0.0012	0.0362	0.0147	0.0236	0.0629	0.0135	0.1071	0.0016
19	rs10411547	2617422	0.9	0.447749409690379	0.82	0.488512084344485	0.185571735384781	0.432271666213105	0.0182	0.0141	0.0159	0.0064	0.1746	0.0064	0.0046	0.071	0.0012	0.0984	0.1288	0.0209	0.0063	0.1408	0.014	0.0053	0.0039	0.0027	0.0012	0.0363	0.0147	0.0236	0.0628	0.0135	0.1072	0.0016
19	rs7257500	2619143	0.9	0.447749409690379	0.82	0.488512084344485	0.184974877308026	0.425163593591042	0.0182	0.0142	0.0159	0.0063	0.1744	0.0064	0.0045	0.0712	0.0012	0.0982	0.1289	0.021	0.0064	0.1407	0.0141	0.0053	0.0039	0.0027	0.0012	0.0364	0.0147	0.0237	0.0626	0.0135	0.1075	0.0016
19	rs58615086	2619547	0.9	0.447749409690379	0.82	0.488512084344485	0.183227997714598	0.43068936038078	0.0182	0.0142	0.0159	0.0063	0.1744	0.0063	0.0045	0.0712	0.0012	0.0982	0.129	0.0209	0.0063	0.1407	0.0141	0.0053	0.0039	0.0027	0.0012	0.0364	0.0147	0.0237	0.0627	0.0135	0.1075	0.0016
19	rs75537428	2620537	0.9	0.447749409690379	0.82	0.488512084344485	0.187218793150463	0.425951812468654	0.0182	0.0142	0.0159	0.0063	0.1744	0.0063	0.0045	0.0712	0.0012	0.0981	0.1289	0.0209	0.0063	0.1407	0.0141	0.0053	0.0038	0.0027	0.0012	0.0364	0.0147	0.0237	0.0627	0.0135	0.1075	0.0016
19	rs62123734	2622849	0.9	0.447749409690379	0.82	0.488512084344485	0.184490743832165	0.413518225962656	0.0182	0.0142	0.0158	0.0063	0.1745	0.0063	0.0045	0.0713	0.0012	0.0981	0.129	0.0209	0.0063	0.1407	0.0141	0.0053	0.0038	0.0027	0.0012	0.0365	0.0148	0.0236	0.0627	0.0135	0.1075	0.0016
19	rs12462730	2627635	0.9	0.447749409690379	0.82	0.488512084344485	0.182894576694144	0.365195160757507	0.0182	0.0142	0.0158	0.0063	0.1745	0.0063	0.0045	0.0713	0.0012	0.0979	0.129	0.0209	0.0064	0.1406	0.0142	0.0053	0.0038	0.0028	0.0013	0.0365	0.0148	0.0237	0.0626	0.0135	0.1075	0.0016
19	rs6510691	2628046	0.9	0.447749409690379	0.82	0.488512084344485	0.185198569584049	0.364943320598063	0.0182	0.0142	0.0158	0.0063	0.1745	0.0063	0.0045	0.0713	0.0012	0.0979	0.129	0.0209	0.0064	0.1406	0.0141	0.0053	0.0038	0.0028	0.0013	0.0365	0.0148	0.0237	0.0626	0.0135	0.1075	0.0016
19	rs72978712	2634823	0.89	0.491600132839596	0.82	0.488512084344485	0.19546401101954	0.238208322460195	0.0172	0.0147	0.0162	0.0062	0.1735	0.0059	0.0046	0.0718	0.0012	0.0962	0.1292	0.0216	0.0066	0.1389	0.0148	0.0057	0.0039	0.0029	0.0016	0.0371	0.0152	0.0237	0.0624	0.0137	0.1081	0.0019
19	rs4806871	2635059	0.89	0.491600132839596	0.81	0.53874877155386	0.189402683117941	0.239537666036898	0.0172	0.0147	0.0163	0.0062	0.1733	0.0059	0.0046	0.0718	0.0012	0.0962	0.1292	0.0216	0.0067	0.1389	0.0149	0.0057	0.0039	0.0029	0.0017	0.0371	0.0152	0.0237	0.0623	0.0138	0.108	0.0019
19	rs55796157	2636277	0.89	0.491600132839596	0.81	0.53874877155386	0.174276330250622	0.192207832856813	0.0172	0.0147	0.0165	0.0063	0.1726	0.0059	0.0047	0.0718	0.0012	0.0963	0.1296	0.0218	0.0067	0.138	0.015	0.0059	0.004	0.0029	0.0017	0.0372	0.0154	0.0237	0.0623	0.0139	0.1074	0.0019
19	rs78005443	2647102	0.87	0.587631181685492	0.81	0.53874877155386	0.145549708115133	0.151196152137267	0.0172	0.0147	0.0172	0.0065	0.1708	0.0058	0.0052	0.0719	0.0013	0.0971	0.1308	0.022	0.0069	0.1354	0.0155	0.0066	0.0044	0.0031	0.0018	0.0374	0.0158	0.0236	0.0619	0.0142	0.1055	0.0019
19	rs79514772	2648560	0.87	0.587631181685492	0.81	0.53874877155386	0.145064319861244	0.153097045109159	0.0172	0.0148	0.0171	0.0065	0.1709	0.0058	0.0052	0.0719	0.0013	0.0972	0.1309	0.022	0.007	0.1354	0.0155	0.0066	0.0044	0.0031	0.0018	0.0374	0.0159	0.0236	0.0619	0.0142	0.1055	0.0019
19	rs72978752	2649825	0.87	0.587631181685492	0.8	0.592267592767429	0.14626335758775	0.152335667449292	0.0172	0.0148	0.0171	0.0065	0.1709	0.0058	0.0052	0.0719	0.0013	0.0971	0.1309	0.022	0.007	0.1355	0.0154	0.0066	0.0044	0.0031	0.0018	0.0375	0.0159	0.0236	0.0619	0.0142	0.1055	0.0019
19	rs11880582	2650034	0.87	0.587631181685492	0.8	0.592267592767429	0.146165919423084	0.153382911667187	0.0172	0.0148	0.0171	0.0065	0.1708	0.0058	0.0052	0.0719	0.0013	0.0971	0.1309	0.022	0.007	0.1355	0.0154	0.0066	0.0044	0.0031	0.0018	0.0375	0.0159	0.0236	0.0619	0.0141	0.1055	0.0019
19	rs74493858	2655292	0.87	0.587631181685492	0.8	0.592267592767429	0.144225267121447	0.145825604307514	0.0171	0.0147	0.017	0.0065	0.1705	0.0058	0.0052	0.0719	0.0013	0.0972	0.1309	0.0221	0.007	0.135	0.0155	0.0066	0.0044	0.0031	0.0018	0.0376	0.0159	0.0235	0.0622	0.0143	0.1057	0.0019
19	rs118063011	2655322	0.87	0.587631181685492	0.8	0.592267592767429	0.143871156235319	0.145638438187969	0.0171	0.0147	0.017	0.0065	0.1705	0.0058	0.0052	0.0719	0.0013	0.0972	0.1309	0.0221	0.007	0.135	0.0155	0.0066	0.0044	0.0031	0.0018	0.0376	0.0159	0.0235	0.0622	0.0143	0.1057	0.0019
19	rs117114279	2660484	0.87	0.587631181685492	0.8	0.592267592767429	0.131315894220381	0.138774884672921	0.0171	0.0146	0.017	0.0065	0.1701	0.0058	0.0052	0.0719	0.0013	0.0973	0.1309	0.0222	0.007	0.1346	0.0157	0.0067	0.0044	0.003	0.0019	0.0377	0.016	0.0233	0.0623	0.0144	0.1058	0.002
19	rs12459517	2662783	0.87	0.587631181685492	0.8	0.592267592767429	0.13195634963902	0.135570888800064	0.0171	0.0146	0.017	0.0065	0.17	0.0058	0.0052	0.0719	0.0014	0.0974	0.1309	0.0222	0.007	0.1344	0.0158	0.0067	0.0044	0.003	0.0019	0.0377	0.016	0.0233	0.0624	0.0144	0.1058	0.002
19	rs2058459	2663849	0.87	0.587631181685492	0.8	0.592267592767429	0.133981459742054	0.134024591876907	0.0171	0.0146	0.017	0.0065	0.1699	0.0058	0.0052	0.0718	0.0014	0.0974	0.1309	0.0223	0.007	0.1343	0.0159	0.0067	0.0044	0.003	0.0019	0.0377	0.016	0.0233	0.0624	0.0145	0.1059	0.002
19	rs73510548	2671650	0.86	0.639923359357885	0.8	0.592267592767429	0.116054971185838	0.113420772579383	0.0173	0.0145	0.0172	0.0064	0.1688	0.0058	0.0052	0.0719	0.0014	0.0971	0.1314	0.0226	0.007	0.134	0.016	0.0068	0.0044	0.0028	0.002	0.0377	0.0162	0.0234	0.0626	0.0148	0.1056	0.0019
19	rs11881575	2671708	0.86	0.639923359357885	0.8	0.592267592767429	0.116139730114968	0.113250292166019	0.0173	0.0145	0.0172	0.0064	0.1688	0.0058	0.0052	0.0719	0.0014	0.0971	0.1313	0.0226	0.007	0.134	0.016	0.0068	0.0044	0.0028	0.002	0.0377	0.0162	0.0234	0.0626	0.0148	0.1056	0.0019
19	rs111365441	2675196	0.86	0.639923359357885	0.8	0.592267592767429	0.108148588453195	0.106012960317206	0.0173	0.0145	0.0172	0.0064	0.1685	0.0058	0.0052	0.072	0.0014	0.097	0.1314	0.0228	0.0069	0.1338	0.0161	0.0068	0.0044	0.0028	0.002	0.0377	0.0163	0.0235	0.0627	0.0149	0.1056	0.0019
19	rs75162160	2675678	0.86	0.639923359357885	0.8	0.592267592767429	0.107231504474097	0.102873984975318	0.0173	0.0145	0.0173	0.0064	0.1684	0.0058	0.0052	0.072	0.0014	0.097	0.1314	0.0228	0.0069	0.1338	0.0161	0.0068	0.0044	0.0028	0.002	0.0377	0.0164	0.0235	0.0627	0.0149	0.1056	0.0019
19	rs12610608	2679447	0.86	0.639923359357885	0.8	0.592267592767429	0.102038945641638	0.0962262556519893	0.0173	0.0144	0.0174	0.0064	0.1682	0.0058	0.0052	0.072	0.0014	0.097	0.1314	0.0229	0.0068	0.1335	0.0162	0.0068	0.0044	0.0028	0.002	0.0377	0.0165	0.0235	0.0628	0.015	0.1056	0.0019
19	rs72978800	2683756	0.86	0.639923359357885	0.8	0.592267592767429	0.0976646256299366	0.0908466920878404	0.0172	0.0145	0.0178	0.0064	0.1677	0.0058	0.0053	0.0719	0.0014	0.0965	0.1326	0.0231	0.0068	0.1336	0.0163	0.0069	0.0045	0.0027	0.002	0.0377	0.0165	0.0233	0.0627	0.0149	0.1052	0.0018
19	rs117588399	2685615	0.85	0.695135765909148	0.8	0.592267592767429	0.0942016362221736	0.0839173532368919	0.0171	0.0145	0.0179	0.0064	0.1677	0.0058	0.0053	0.0717	0.0014	0.0964	0.1325	0.0232	0.0067	0.1335	0.0164	0.0069	0.0045	0.0026	0.002	0.0377	0.0165	0.0233	0.0626	0.0153	0.1051	0.0018
19	rs111772174	2685808	0.85	0.695135765909148	0.8	0.592267592767429	0.0943505683050158	0.0836901834674393	0.0171	0.0145	0.0179	0.0064	0.1677	0.0058	0.0053	0.0717	0.0014	0.0964	0.1325	0.0232	0.0067	0.1335	0.0164	0.0069	0.0045	0.0026	0.002	0.0377	0.0165	0.0233	0.0626	0.0153	0.1051	0.0018
19	rs79309113	2688531	0.85	0.695135765909148	0.8	0.592267592767429	0.0922789902828764	0.0838416024055683	0.0171	0.0145	0.0179	0.0064	0.1676	0.0058	0.0053	0.0716	0.0013	0.0964	0.1329	0.0232	0.0067	0.1334	0.0164	0.0069	0.0045	0.0026	0.002	0.0377	0.0166	0.0233	0.0626	0.0153	0.1051	0.0017
19	rs10423135	2691260	0.85	0.695135765909148	0.8	0.592267592767429	0.0910353793440697	0.0838416024055683	0.017	0.0145	0.018	0.0065	0.1675	0.0059	0.0053	0.0715	0.0013	0.0964	0.1334	0.0232	0.0067	0.1333	0.0164	0.0069	0.0045	0.0025	0.002	0.0377	0.0166	0.0233	0.0625	0.0153	0.1051	0.0017
19	rs2159917	2695707	0.85	0.695135765909148	0.8	0.592267592767429	0.089922828966783	0.0803870185287636	0.017	0.014	0.0181	0.0065	0.1674	0.0059	0.0054	0.0715	0.0013	0.0965	0.1336	0.0233	0.0066	0.1333	0.0165	0.0069	0.0046	0.0025	0.002	0.0377	0.0165	0.0233	0.0626	0.0154	0.1049	0.0017
19	rs72980712	2703289	0.85	0.695135765909148	0.79	0.649136622646432	0.0847908808086307	0.0769916772619954	0.0168	0.0139	0.0183	0.0065	0.1673	0.0059	0.0054	0.0717	0.0013	0.0963	0.1336	0.0234	0.0065	0.1333	0.0164	0.0069	0.0046	0.0025	0.0019	0.0377	0.0165	0.0235	0.0628	0.0154	0.1049	0.0016
19	rs59593034	2705763	0.85	0.695135765909148	0.79	0.649136622646432	0.0838196903558696	0.0756067560778512	0.0167	0.0139	0.0183	0.0065	0.1672	0.0059	0.0055	0.0718	0.0013	0.0962	0.1337	0.0234	0.0065	0.1333	0.0164	0.0069	0.0046	0.0024	0.0019	0.0377	0.0165	0.0235	0.0628	0.0153	0.1049	0.0017
19	rs2159918	2707209	0.85	0.695135765909148	0.79	0.649136622646432	0.0835895064009665	0.0748096758917711	0.0167	0.0139	0.0183	0.0065	0.1672	0.0059	0.0055	0.072	0.0013	0.0962	0.1337	0.0235	0.0064	0.1333	0.0164	0.0069	0.0046	0.0024	0.0019	0.0377	0.0164	0.0235	0.0629	0.0153	0.1049	0.0017
19	rs2110120	2711413	0.85	0.695135765909148	0.79	0.649136622646432	0.0798273574542592	0.06807173161209	0.0165	0.0138	0.0185	0.0065	0.1673	0.0059	0.0056	0.072	0.0012	0.096	0.1337	0.0235	0.0063	0.1327	0.0166	0.0069	0.0047	0.0023	0.0019	0.0378	0.0165	0.0238	0.0629	0.0156	0.1049	0.0015
19	rs3745812	2717256	0.85	0.695135765909148	0.79	0.649136622646432	0.0733714538764656	0.0634125350556216	0.0164	0.0138	0.0185	0.0065	0.1675	0.006	0.0056	0.0717	0.0012	0.0957	0.1339	0.0236	0.0062	0.1322	0.0166	0.0069	0.0048	0.0023	0.0019	0.0379	0.0166	0.024	0.0629	0.0158	0.1048	0.0015
19	rs7343093	2717880	0.85	0.695135765909148	0.79	0.649136622646432	0.073986387906971	0.0630754403159176	0.0164	0.0138	0.0185	0.0065	0.1677	0.006	0.0056	0.0717	0.0012	0.0957	0.1336	0.0235	0.0062	0.1325	0.0166	0.0069	0.0048	0.0023	0.0019	0.0379	0.0166	0.024	0.0628	0.0159	0.1048	0.0015
19	rs34830999	2721991	0.85	0.695135765909148	0.79	0.649136622646432	0.0552242204588166	0.0498617447741532	0.0161	0.0137	0.0188	0.0064	0.1674	0.0058	0.0055	0.0718	0.0013	0.0955	0.1334	0.0237	0.0063	0.1331	0.0167	0.0068	0.0049	0.0024	0.0019	0.0379	0.0168	0.0243	0.063	0.0161	0.1037	0.0015
19	rs35558603	2722050	0.85	0.695135765909148	0.79	0.649136622646432	0.0549790093783734	0.0504720913336642	0.0161	0.0137	0.0187	0.0064	0.1674	0.0058	0.0055	0.0718	0.0013	0.0955	0.1334	0.0237	0.0063	0.1331	0.0167	0.0068	0.005	0.0023	0.0019	0.0379	0.0168	0.0243	0.063	0.0161	0.1036	0.0015
19	rs112640411	2723612	0.85	0.695135765909148	0.79	0.649136622646432	0.039619301170659	0.043078855317421	0.0159	0.0137	0.0187	0.0062	0.1677	0.0057	0.0054	0.0725	0.0012	0.0957	0.1343	0.0237	0.0064	0.1322	0.0169	0.0064	0.0051	0.0023	0.002	0.0377	0.0167	0.0244	0.0629	0.0162	0.1031	0.0015
19	rs759072	2728971	0.84	0.753316385445839	0.79	0.649136622646432	0.0112928356606741	0.0351116939589534	0.0153	0.0137	0.0184	0.0057	0.1709	0.0055	0.0053	0.0751	9e-04	0.0955	0.1352	0.0233	0.0062	0.1299	0.0176	0.0051	0.0057	0.0024	0.0015	0.0369	0.0168	0.0252	0.0626	0.0166	0.1021	0.0015
19	rs75708458	2729352	0.84	0.753316385445839	0.8	0.592267592767429	0.0112589224937695	0.0352158317848792	0.0153	0.0137	0.0184	0.0057	0.1709	0.0055	0.0053	0.0751	9e-04	0.0955	0.1352	0.0233	0.0062	0.1299	0.0176	0.0051	0.0057	0.0024	0.0015	0.0369	0.0168	0.0252	0.0626	0.0166	0.102	0.0015
19	rs4806874	2738352	0.84	0.753316385445839	0.79	0.649136622646432	0.0103347808205337	0.0335156460607513	0.0153	0.0138	0.0183	0.0057	0.171	0.0055	0.0053	0.0752	9e-04	0.0956	0.1348	0.0233	0.0062	0.13	0.0175	0.0051	0.0057	0.0024	0.0015	0.0369	0.0168	0.0252	0.0626	0.0166	0.1019	0.0015
19	rs60649622	2742077	0.84	0.753316385445839	0.79	0.649136622646432	0.0119400720834372	0.0360013524982591	0.0152	0.0138	0.0183	0.0056	0.1709	0.0055	0.0053	0.0753	9e-04	0.0958	0.1348	0.0234	0.0062	0.1299	0.0175	0.0051	0.0057	0.0024	0.0015	0.0367	0.0168	0.0252	0.0626	0.0166	0.1021	0.0015
19	rs58971607	2743531	0.84	0.753316385445839	0.79	0.649136622646432	0.0120169595348516	0.0354767928393721	0.0152	0.0138	0.0182	0.0056	0.1707	0.0055	0.0053	0.0754	9e-04	0.0959	0.1348	0.0235	0.0062	0.1299	0.0175	0.0051	0.0057	0.0024	0.0015	0.0365	0.0168	0.0252	0.0625	0.0166	0.1022	0.0014
19	rs6510699	2754548	0.84	0.753316385445839	0.79	0.649136622646432	0.0389372048096054	0.0361066857100497	0.0151	0.0138	0.0184	0.0055	0.1717	0.0055	0.0053	0.0755	9e-04	0.0959	0.1342	0.0234	0.0064	0.1289	0.0176	0.0051	0.0058	0.0025	0.002	0.036	0.0168	0.0253	0.062	0.0166	0.1029	0.0014
19	rs7009	2754792	0.84	0.753316385445839	0.79	0.649136622646432	0.040083280515324	0.0330586696625765	0.0152	0.0138	0.0184	0.0055	0.1718	0.0055	0.0053	0.0761	0.001	0.0959	0.1341	0.0234	0.0064	0.1287	0.0176	0.0051	0.0058	0.0025	0.0021	0.0361	0.0167	0.0254	0.0618	0.0167	0.1024	0.0014
19	rs117861498	2756886	0.84	0.753316385445839	0.79	0.649136622646432	0.040593687070074	0.0335665993151485	0.0151	0.0138	0.0184	0.0055	0.1718	0.0055	0.0053	0.0761	0.001	0.0958	0.1341	0.0234	0.0064	0.1285	0.0177	0.0051	0.0058	0.0025	0.002	0.036	0.0167	0.0253	0.0618	0.0167	0.1025	0.0014
19	rs78482763	2758719	0.84	0.753316385445839	0.79	0.649136622646432	0.0397454724141295	0.0329575116390723	0.0151	0.0138	0.0185	0.0055	0.1718	0.0055	0.0053	0.0761	0.001	0.0958	0.1341	0.0234	0.0064	0.1285	0.0177	0.0051	0.0059	0.0025	0.002	0.036	0.0167	0.0253	0.0617	0.0167	0.1025	0.0014
19	rs76894839	2762767	0.84	0.753316385445839	0.79	0.649136622646432	0.0377326267027451	0.0290768923996497	0.0151	0.0138	0.0185	0.0055	0.1718	0.0055	0.0053	0.0762	0.001	0.0959	0.134	0.0234	0.0064	0.1283	0.0178	0.0051	0.0059	0.0025	0.002	0.036	0.0168	0.0253	0.0617	0.0167	0.1025	0.0014
19	rs12232867	2763489	0.84	0.753316385445839	0.79	0.649136622646432	0.0380721802668311	0.0300379713805366	0.0151	0.0138	0.0185	0.0055	0.1718	0.0055	0.0053	0.0762	0.001	0.0959	0.134	0.0234	0.0064	0.1283	0.0178	0.0051	0.0059	0.0025	0.002	0.036	0.0168	0.0253	0.0617	0.0167	0.1025	0.0014
19	rs2003567	2771115	0.84	0.753316385445839	0.79	0.649136622646432	0.0382085908424809	0.0352158317848792	0.0151	0.0138	0.0185	0.0055	0.1718	0.0056	0.0054	0.0763	0.001	0.0959	0.134	0.0233	0.0064	0.1281	0.0178	0.0051	0.0059	0.0025	0.002	0.036	0.0168	0.0253	0.0617	0.0168	0.1025	0.0014
19	rs6510701	2775723	0.84	0.753316385445839	0.79	0.649136622646432	0.0385510932741297	0.0305727652821174	0.015	0.0138	0.0185	0.0055	0.1719	0.0056	0.0054	0.0764	0.001	0.096	0.1339	0.0233	0.0064	0.128	0.0178	0.0051	0.0059	0.0025	0.002	0.036	0.0168	0.0253	0.0617	0.0168	0.1025	0.0014
19	rs118001620	2778522	0.84	0.753316385445839	0.79	0.649136622646432	0.0470384764162474	0.0400466215622412	0.015	0.0138	0.0185	0.0055	0.1718	0.0056	0.0054	0.0764	0.001	0.0959	0.1339	0.0233	0.0064	0.1279	0.0178	0.0051	0.006	0.0025	0.002	0.036	0.0168	0.0253	0.0617	0.0168	0.1025	0.0014
19	rs17605360	2781785	0.84	0.753316385445839	0.79	0.649136622646432	0.064445942776047	0.0636151556926606	0.015	0.0138	0.0186	0.0056	0.1718	0.0056	0.0054	0.0765	0.001	0.0959	0.1338	0.0232	0.0064	0.1278	0.0178	0.0051	0.006	0.0025	0.0021	0.0359	0.0168	0.0252	0.0618	0.0169	0.1024	0.0014
19	rs76062770	2786257	0.84	0.753316385445839	0.79	0.649136622646432	0.0818986953339756	0.0548980311015246	0.0149	0.0138	0.0187	0.0056	0.1717	0.0056	0.0055	0.0767	0.001	0.0959	0.1337	0.0231	0.0064	0.1277	0.0178	0.0052	0.0061	0.0025	0.0021	0.0358	0.0167	0.0253	0.0618	0.017	0.1022	0.0014
19	rs75870766	2800505	0.84	0.753316385445839	0.79	0.649136622646432	0.0894178025311945	0.051332012947862	0.0149	0.0137	0.0188	0.0056	0.1716	0.0056	0.0055	0.0769	0.001	0.0958	0.1336	0.023	0.0064	0.1275	0.0178	0.0052	0.0061	0.0025	0.0021	0.0358	0.0167	0.0254	0.0618	0.0171	0.1021	0.0014
19	rs2537855	2806574	0.84	0.753316385445839	0.79	0.649136622646432	0.0868725123684755	0.0520120982983859	0.0148	0.0137	0.0188	0.0056	0.1716	0.0056	0.0055	0.0769	0.001	0.0958	0.1336	0.023	0.0064	0.1275	0.0178	0.0052	0.0061	0.0025	0.0021	0.0357	0.0167	0.0254	0.0618	0.0171	0.102	0.0014
19	rs1736186	2815372	0.84	0.753316385445839	0.79	0.649136622646432	0.0871792642778939	0.0564303715929338	0.0148	0.0137	0.0188	0.0056	0.1717	0.0056	0.0056	0.077	0.001	0.0956	0.1335	0.023	0.0065	0.1274	0.0178	0.0052	0.0061	0.0025	0.0021	0.0357	0.0167	0.0255	0.0619	0.0172	0.102	0.0014
19	rs1736189	2816339	0.84	0.753316385445839	0.79	0.649136622646432	0.0927450241675538	0.0638180488440038	0.0148	0.0137	0.0188	0.0056	0.1717	0.0056	0.0056	0.077	0.001	0.0956	0.1335	0.023	0.0065	0.1274	0.0178	0.0052	0.0062	0.0025	0.0021	0.0357	0.0167	0.0255	0.0619	0.0172	0.102	0.0014
19	rs74681429	2823258	0.82	0.87875982057053	0.79	0.649136622646432	0.102247752326598	0.0232327833270784	0.0125	0.0119	0.0215	0.0054	0.1665	0.0055	0.0067	0.0794	0.0015	0.1036	0.129	0.0267	0.0078	0.1181	0.0202	0.0053	0.0069	0.0023	0.0017	0.0315	0.0171	0.0292	0.0692	0.0227	0.0901	0.0012
19	rs111508420	2824724	0.82	0.87875982057053	0.79	0.649136622646432	0.107285316652188	0.0205254762791252	0.0123	0.0119	0.022	0.0053	0.1662	0.0054	0.0067	0.0793	0.0015	0.1037	0.1285	0.0269	0.0082	0.1181	0.0205	0.0052	0.0069	0.0023	0.0017	0.0312	0.0171	0.0295	0.0691	0.023	0.0897	0.0012
19	rs118022283	2828196	0.82	0.87875982057053	0.79	0.649136622646432	0.101050748069489	0.0188237317520134	0.0123	0.0119	0.0221	0.0053	0.1661	0.0054	0.0067	0.0792	0.0015	0.1037	0.1284	0.0269	0.0082	0.1182	0.0205	0.0052	0.0069	0.0023	0.0017	0.0312	0.0171	0.0296	0.0691	0.023	0.0897	0.0012
19	rs117701832	2828837	0.82	0.87875982057053	0.79	0.649136622646432	0.099476971857491	0.0189012931176396	0.0123	0.0119	0.0221	0.0053	0.1661	0.0054	0.0067	0.0792	0.0015	0.1037	0.1284	0.0269	0.0082	0.1182	0.0205	0.0052	0.0069	0.0023	0.0017	0.0312	0.0171	0.0296	0.0691	0.023	0.0897	0.0012
19	rs885704	2833431	0.82	0.87875982057053	0.79	0.649136622646432	0.0775048044002531	0.00975333429757288	0.0123	0.0119	0.0221	0.0053	0.166	0.0054	0.0067	0.0793	0.0015	0.1037	0.1283	0.0272	0.0083	0.1183	0.0206	0.0052	0.0068	0.0024	0.0017	0.0311	0.0171	0.0297	0.0691	0.023	0.0895	0.0013
19	rs76896429	2833471	0.82	0.87875982057053	0.79	0.649136622646432	0.0777460525132135	0.00969769318322513	0.0123	0.0119	0.0221	0.0053	0.166	0.0054	0.0067	0.0793	0.0015	0.1037	0.1283	0.0272	0.0083	0.1183	0.0206	0.0052	0.0068	0.0024	0.0017	0.0311	0.0171	0.0297	0.0691	0.023	0.0895	0.0013
19	rs867168	2833802	0.82	0.87875982057053	0.79	0.649136622646432	0.0788930423661574	0.0100622832198251	0.0123	0.0119	0.0221	0.0053	0.166	0.0054	0.0067	0.0793	0.0015	0.1038	0.1283	0.0272	0.0083	0.1183	0.0206	0.0052	0.0068	0.0024	0.0018	0.0311	0.0171	0.0297	0.0691	0.023	0.0895	0.0013
19	rs867169	2833864	0.82	0.87875982057053	0.79	0.649136622646432	0.0782079588118062	0.00994936606218262	0.0123	0.0119	0.0222	0.0053	0.166	0.0054	0.0066	0.0793	0.0015	0.1038	0.1283	0.0272	0.0083	0.1182	0.0205	0.0052	0.0068	0.0024	0.0018	0.0311	0.0171	0.0298	0.0691	0.023	0.0895	0.0013
19	rs34753687	2833943	0.82	0.87875982057053	0.79	0.649136622646432	0.0792036954697407	0.0100057429421696	0.0123	0.0119	0.0222	0.0053	0.166	0.0054	0.0066	0.0793	0.0015	0.1037	0.1283	0.0272	0.0083	0.1182	0.0205	0.0052	0.0068	0.0024	0.0018	0.0311	0.0171	0.0298	0.0691	0.023	0.0895	0.0013
19	rs17685359	2836768	0.82	0.87875982057053	0.79	0.649136622646432	0.0813098672586799	0.0114681610084472	0.0123	0.0118	0.0223	0.0053	0.166	0.0054	0.0066	0.0793	0.0015	0.1038	0.1282	0.0273	0.0083	0.1182	0.0205	0.0052	0.0068	0.0024	0.0018	0.031	0.017	0.0298	0.0691	0.023	0.0895	0.0013
19	rs35082954	2842540	0.82	0.87875982057053	0.8	0.592267592767429	0.077111076123151	0.0121126661705541	0.0123	0.0118	0.0224	0.0053	0.1659	0.0054	0.0066	0.0792	0.0016	0.1038	0.1281	0.0274	0.0083	0.1182	0.0205	0.0052	0.0068	0.0024	0.0018	0.031	0.017	0.0299	0.0691	0.0232	0.0895	0.0013
19	rs2317034	2846050	0.82	0.87875982057053	0.8	0.592267592767429	0.0790926578362413	0.0145596199269337	0.0122	0.0118	0.0225	0.0052	0.1658	0.0054	0.0066	0.0793	0.0015	0.1038	0.128	0.0275	0.0083	0.1182	0.0206	0.0052	0.0067	0.0024	0.0017	0.031	0.017	0.0299	0.069	0.0232	0.0895	0.0012
19	rs4806877	2846557	0.82	0.87875982057053	0.81	0.53874877155386	0.0795819726011059	0.014868401034638	0.0122	0.0118	0.0226	0.0052	0.1658	0.0054	0.0066	0.0793	0.0015	0.1038	0.128	0.0275	0.0083	0.1182	0.0206	0.0051	0.0067	0.0024	0.0017	0.031	0.017	0.03	0.069	0.0232	0.0894	0.0012
19	rs10412087	2853566	0.82	0.87875982057053	0.81	0.53874877155386	0.091375701077064	0.0189790100433625	0.0122	0.0117	0.0226	0.0052	0.1658	0.0054	0.0066	0.0792	0.0015	0.1039	0.1279	0.0276	0.0082	0.118	0.0207	0.0051	0.0067	0.0024	0.0017	0.031	0.017	0.0301	0.0691	0.0233	0.0894	0.0012
19	rs56089010	2862733	0.82	0.87875982057053	0.81	0.53874877155386	0.0855122950932226	0.0260095022447337	0.0121	0.0119	0.0227	0.0052	0.1658	0.0054	0.0066	0.0793	0.0015	0.1037	0.1278	0.0277	0.0082	0.118	0.0207	0.0052	0.0067	0.0023	0.0017	0.0309	0.0169	0.0302	0.0691	0.0233	0.0894	0.0012
19	rs56314689	2865825	0.82	0.87875982057053	0.81	0.53874877155386	0.0727808772382761	0.0191739824496588	0.0121	0.0119	0.0228	0.0052	0.1658	0.0055	0.0066	0.0794	0.0015	0.1035	0.1276	0.0278	0.0081	0.118	0.0208	0.0052	0.0067	0.0023	0.0016	0.0309	0.0169	0.0303	0.0692	0.0234	0.0894	0.0012
19	Affx-15747942	2866830	0.82	0.87875982057053	0.81	0.53874877155386	0.0750544367993184	0.0222984157894186	0.0121	0.0119	0.0229	0.0052	0.1657	0.0055	0.0066	0.0794	0.0015	0.1034	0.1277	0.0278	0.0081	0.1179	0.0208	0.0052	0.0067	0.0023	0.0016	0.0309	0.0169	0.0303	0.0693	0.0235	0.0894	0.0012
19	rs8104536	2867583	0.82	0.87875982057053	0.81	0.53874877155386	0.0755490683229485	0.0240544915605297	0.0121	0.0119	0.0229	0.0052	0.1657	0.0055	0.0066	0.0794	0.0015	0.1033	0.1276	0.0278	0.008	0.1178	0.0208	0.0053	0.0067	0.0023	0.0016	0.0309	0.0169	0.0307	0.0693	0.0234	0.0892	0.0012
19	rs4806883	2869656	0.82	0.87875982057053	0.81	0.53874877155386	0.114004202153156	0.0311119416207956	0.012	0.0118	0.0231	0.0052	0.166	0.0055	0.0067	0.0795	0.0014	0.1029	0.1275	0.0282	0.008	0.1173	0.0208	0.0053	0.0067	0.0023	0.0015	0.031	0.0168	0.0308	0.0694	0.0238	0.0886	0.0012
19	rs17605598	2869685	0.82	0.87875982057053	0.81	0.53874877155386	0.120252870057023	0.0330080728018168	0.012	0.0118	0.0231	0.0052	0.166	0.0055	0.0066	0.0795	0.0014	0.1029	0.1275	0.0282	0.008	0.1173	0.0208	0.0053	0.0067	0.0023	0.0015	0.031	0.0168	0.0308	0.0694	0.0238	0.0886	0.0012
19	rs10421121	2877365	0.81	0.946104684087093	0.81	0.53874877155386	0.21171768878105	0.0891325942349568	0.0109	0.0113	0.0251	0.0051	0.1655	0.0058	0.0069	0.0801	0.0013	0.1049	0.1267	0.0301	0.0075	0.1132	0.0225	0.0058	0.0068	0.0021	0.0015	0.0312	0.0159	0.032	0.069	0.0252	0.086	0.0011
19	rs34849844	2877426	0.81	0.946104684087093	0.81	0.53874877155386	0.214504850896001	0.0902998883975837	0.0108	0.0113	0.0251	0.0051	0.1655	0.0058	0.0069	0.0801	0.0013	0.1049	0.1266	0.0301	0.0075	0.1132	0.0225	0.0058	0.0068	0.0021	0.0015	0.0312	0.0159	0.032	0.069	0.0252	0.086	0.0011
19	rs73523637	2879267	0.81	0.946104684087093	0.81	0.53874877155386	0.304432810021229	0.140433289847481	0.0103	0.0112	0.0258	0.0051	0.1656	0.0059	0.007	0.0806	0.0012	0.1057	0.1262	0.0307	0.0071	0.1117	0.023	0.006	0.0068	0.0021	0.0014	0.0311	0.0159	0.0323	0.0689	0.0256	0.085	0.0012
19	rs113050447	2879754	0.81	0.946104684087093	0.81	0.53874877155386	0.319042257155294	0.15798257461064	0.0101	0.0111	0.026	0.0052	0.1655	0.0059	0.007	0.0806	0.0012	0.1061	0.126	0.0309	0.007	0.1114	0.0232	0.0061	0.0068	0.0021	0.0014	0.031	0.0158	0.0324	0.0689	0.0257	0.0847	0.0012
19	rs7259482	2880112	0.81	0.946104684087093	0.81	0.53874877155386	0.284853379263353	0.173060705414726	0.01	0.0111	0.0262	0.0052	0.1654	0.0059	0.007	0.0806	0.0012	0.1064	0.1258	0.031	0.0069	0.1112	0.0233	0.0061	0.0069	0.0022	0.0014	0.0311	0.0158	0.0325	0.069	0.0258	0.0845	0.0012
19	rs8110664	2883136	0.81	0.946104684087093	0.81	0.53874877155386	0.332262070472913	0.248908903717352	0.0097	0.0105	0.0272	0.0049	0.1651	0.006	0.0069	0.0792	0.0013	0.1089	0.126	0.031	0.0062	0.1089	0.0242	0.0061	0.0067	0.0023	0.0014	0.0311	0.0151	0.0336	0.0696	0.0262	0.0842	0.0013
19	rs2058324	2884516	0.81	0.946104684087093	0.81	0.53874877155386	0.386699998661852	0.292560589846934	0.0096	0.0103	0.0276	0.0048	0.1654	0.0061	0.0069	0.0784	0.0013	0.1098	0.1257	0.031	0.006	0.1084	0.0246	0.0062	0.0067	0.0024	0.0012	0.0311	0.0148	0.0343	0.0695	0.0264	0.0841	0.0013
19	rs74901741	2886440	0.8	1.01658215824445	0.81	0.53874877155386	0.409870545681113	0.297648185287458	0.0096	0.0103	0.0277	0.0047	0.1653	0.0061	0.0069	0.0784	0.0012	0.11	0.1257	0.031	0.006	0.108	0.0247	0.0062	0.0067	0.0024	0.0012	0.0311	0.0147	0.0344	0.0696	0.0264	0.0841	0.0013
19	rs7507968	2889166	0.8	1.01658215824445	0.81	0.53874877155386	0.41382685167793	0.305269117735672	0.0096	0.0104	0.0278	0.0047	0.1653	0.0061	0.0068	0.0782	0.0012	0.1101	0.1256	0.0311	0.006	0.1076	0.0247	0.0062	0.0066	0.0024	0.0012	0.0312	0.0146	0.0345	0.0696	0.0265	0.0841	0.0013
19	rs68022385	2891397	0.8	1.01658215824445	0.81	0.53874877155386	0.344085191305524	0.342358777954181	0.0096	0.0104	0.0278	0.0043	0.166	0.0058	0.0066	0.0782	0.0012	0.1103	0.1257	0.0314	0.0052	0.108	0.025	0.0061	0.0063	0.0024	0.0012	0.0312	0.0146	0.0345	0.0699	0.0264	0.0844	0.0013
19	rs2316874	2895351	0.81	0.946104684087093	0.81	0.53874877155386	0.333496494025403	0.350795078060429	0.0097	0.0104	0.0277	0.0041	0.1662	0.0056	0.0065	0.0783	0.0012	0.1104	0.1259	0.0315	0.0049	0.1081	0.0252	0.006	0.0061	0.0024	0.0013	0.0313	0.0146	0.0344	0.07	0.0263	0.0845	0.0013
19	rs62125361	2895478	0.81	0.946104684087093	0.81	0.53874877155386	0.336541247139224	0.354036265305706	0.0097	0.0104	0.0278	0.0041	0.1662	0.0056	0.0065	0.0783	0.0012	0.1103	0.1258	0.0315	0.0049	0.108	0.0252	0.0061	0.0061	0.0024	0.0012	0.0313	0.0146	0.0344	0.0701	0.0263	0.0845	0.0013
19	rs8100809	2896818	0.81	0.946104684087093	0.81	0.53874877155386	0.334320767205999	0.354660547799293	0.0097	0.0104	0.0278	0.0041	0.1663	0.0056	0.0065	0.0783	0.0012	0.1103	0.1258	0.0315	0.0049	0.108	0.0252	0.0061	0.006	0.0024	0.0012	0.0313	0.0146	0.0344	0.0701	0.0263	0.0845	0.0012
19	rs8104326	2896948	0.81	0.946104684087093	0.81	0.53874877155386	0.336282659092926	0.350546110054238	0.0097	0.0104	0.0278	0.0041	0.1663	0.0056	0.0065	0.0783	0.0012	0.1103	0.1258	0.0314	0.0049	0.108	0.0252	0.0061	0.006	0.0025	0.0012	0.0313	0.0147	0.0344	0.0701	0.0263	0.0845	0.0012
19	rs11879998	2897895	0.81	0.946104684087093	0.81	0.53874877155386	0.336179252802794	0.349053368000104	0.0097	0.0104	0.0277	0.0041	0.1663	0.0056	0.0065	0.0783	0.0012	0.1103	0.1258	0.0314	0.0049	0.1079	0.0252	0.0061	0.006	0.0025	0.0013	0.0313	0.0147	0.0344	0.0701	0.0264	0.0845	0.0012
19	rs4807357	2899925	0.81	0.946104684087093	0.82	0.488512084344485	0.336282659092926	0.349550745462972	0.0097	0.0103	0.0277	0.0041	0.1664	0.0056	0.0065	0.0783	0.0012	0.1104	0.1258	0.0314	0.0049	0.108	0.0252	0.0061	0.006	0.0025	0.0013	0.0314	0.0147	0.0344	0.0701	0.0264	0.0844	0.0012
19	rs73525609	2902529	0.81	0.946104684087093	0.82	0.488512084344485	0.339236684660293	0.345453480844414	0.0097	0.0103	0.0277	0.0041	0.1665	0.0056	0.0065	0.0783	0.0012	0.1104	0.1258	0.0313	0.0049	0.108	0.0252	0.0061	0.006	0.0025	0.0013	0.0314	0.0147	0.0344	0.07	0.0264	0.0844	0.0012
19	rs4807359	2906556	0.81	0.946104684087093	0.82	0.488512084344485	0.318991954017398	0.344338462261665	0.0098	0.0103	0.0276	0.0041	0.1665	0.0056	0.0064	0.0783	0.0012	0.1103	0.1259	0.0313	0.005	0.108	0.0252	0.006	0.006	0.0025	0.0013	0.0315	0.0146	0.0344	0.07	0.0264	0.0845	0.0012
19	rs72984639	2906910	0.81	0.946104684087093	0.82	0.488512084344485	0.321108269291232	0.341617247067015	0.0097	0.0103	0.0276	0.0041	0.1665	0.0056	0.0064	0.0783	0.0012	0.1103	0.1258	0.0313	0.005	0.108	0.0252	0.006	0.006	0.0025	0.0013	0.0317	0.0146	0.0343	0.07	0.0264	0.0844	0.0012
19	rs114292357	2907334	0.81	0.946104684087093	0.82	0.488512084344485	0.322219744139416	0.341370173441047	0.0097	0.0103	0.0276	0.0041	0.1665	0.0056	0.0064	0.0783	0.0012	0.1102	0.1258	0.0312	0.005	0.108	0.0252	0.0061	0.006	0.0025	0.0013	0.0317	0.0146	0.0343	0.07	0.0264	0.0844	0.0012
19	rs7254653	2907650	0.81	0.946104684087093	0.82	0.488512084344485	0.323029353458727	0.340752715683388	0.0097	0.0103	0.0276	0.0041	0.1665	0.0056	0.0064	0.0783	0.0012	0.1102	0.1258	0.0312	0.005	0.108	0.0252	0.0061	0.006	0.0025	0.0013	0.0318	0.0146	0.0343	0.07	0.0264	0.0844	0.0012
19	rs117724451	2916111	0.81	0.946104684087093	0.82	0.488512084344485	0.310947501928608	0.342729717609269	0.0097	0.0102	0.0276	0.0042	0.1665	0.0057	0.0065	0.078	0.0012	0.1097	0.1258	0.0311	0.005	0.1079	0.0253	0.0061	0.0061	0.0025	0.0013	0.0324	0.0146	0.0343	0.07	0.0263	0.0843	0.0012
19	rs61742111	2917178	0.81	0.946104684087093	0.82	0.488512084344485	0.297942567658955	0.341493703791525	0.0097	0.0102	0.0276	0.0042	0.1664	0.0057	0.0065	0.078	0.0013	0.1097	0.1258	0.0311	0.005	0.1078	0.0253	0.0061	0.0061	0.0025	0.0013	0.0325	0.0146	0.0344	0.07	0.0263	0.0843	0.0012
19	rs2288958	2917287	0.81	0.946104684087093	0.82	0.488512084344485	0.295376915435134	0.341123151528787	0.0097	0.0102	0.0276	0.0042	0.1664	0.0057	0.0065	0.078	0.0013	0.1097	0.1258	0.0311	0.005	0.1078	0.0253	0.0061	0.0061	0.0025	0.0013	0.0325	0.0146	0.0344	0.07	0.0263	0.0843	0.0012
19	rs55682587	2917689	0.81	0.946104684087093	0.82	0.488512084344485	0.297845536385653	0.339518771510102	0.0097	0.0102	0.0276	0.0042	0.1664	0.0057	0.0065	0.078	0.0013	0.1097	0.1258	0.0311	0.005	0.1078	0.0253	0.0061	0.0061	0.0025	0.0013	0.0325	0.0146	0.0344	0.07	0.0263	0.0843	0.0012
19	rs8106244	2919060	0.81	0.946104684087093	0.82	0.488512084344485	0.297748521907847	0.337300945220623	0.0097	0.0102	0.0276	0.0042	0.1664	0.0057	0.0065	0.0779	0.0013	0.1097	0.1258	0.0311	0.0051	0.1078	0.0253	0.0061	0.0061	0.0025	0.0013	0.0325	0.0146	0.0344	0.0701	0.0263	0.0843	0.0012
19	rs7248226	2923160	0.81	0.946104684087093	0.81	0.53874877155386	0.312985827635688	0.339148841208011	0.0097	0.0102	0.0276	0.0042	0.1664	0.0057	0.0064	0.0779	0.0013	0.1098	0.1258	0.0311	0.0051	0.1077	0.0254	0.0061	0.006	0.0026	0.0013	0.0325	0.0146	0.0344	0.0701	0.0264	0.0844	0.0012
19	rs4807365	2923477	0.81	0.946104684087093	0.8	0.592267592767429	0.372775658684694	0.343595694495478	0.0097	0.0102	0.0276	0.0042	0.1664	0.0057	0.0064	0.0778	0.0013	0.1098	0.1258	0.0311	0.0051	0.1077	0.0254	0.0061	0.006	0.0026	0.0013	0.0325	0.0146	0.0344	0.07	0.0264	0.0843	0.0012
19	rs4807367	2926946	0.81	0.946104684087093	0.8	0.592267592767429	0.468438134898274	0.404939406479812	0.0096	0.0102	0.0283	0.0039	0.1661	0.0055	0.0061	0.0755	0.0012	0.1108	0.1266	0.0312	0.0048	0.109	0.0256	0.006	0.0061	0.0028	0.0013	0.0318	0.014	0.0351	0.0697	0.0268	0.0839	0.0015
19	rs4807368	2926993	0.81	0.946104684087093	0.8	0.592267592767429	0.481230669575788	0.40714440197708	0.0096	0.0101	0.0283	0.0039	0.1662	0.0055	0.006	0.0755	0.0012	0.1109	0.1267	0.0312	0.0048	0.109	0.0256	0.006	0.0061	0.0028	0.0013	0.0318	0.0139	0.0351	0.0697	0.0268	0.0839	0.0015
19	rs111586171	2927085	0.81	0.946104684087093	0.8	0.592267592767429	0.483337654546182	0.40792341716804	0.0096	0.0101	0.0283	0.0039	0.1662	0.0055	0.006	0.0755	0.0012	0.1109	0.1267	0.0312	0.0048	0.109	0.0256	0.006	0.0061	0.0028	0.0013	0.0318	0.0139	0.0351	0.0697	0.0268	0.0839	0.0015
19	rs3746073	2934282	0.81	0.946104684087093	0.8	0.592267592767429	0.524404866004998	0.467063653826791	0.0095	0.0101	0.0288	0.004	0.1659	0.0056	0.0059	0.0745	0.0012	0.1113	0.1268	0.0313	0.0046	0.1091	0.0257	0.006	0.0062	0.0029	0.0013	0.032	0.0137	0.0353	0.0695	0.0269	0.0834	0.0016
19	rs10423550	2934519	0.81	0.946104684087093	0.8	0.592267592767429	0.524404866004998	0.468814998408806	0.0095	0.0101	0.0288	0.004	0.1659	0.0056	0.0059	0.0745	0.0012	0.1113	0.1268	0.0313	0.0046	0.1091	0.0257	0.006	0.0062	0.0029	0.0013	0.032	0.0137	0.0353	0.0695	0.0269	0.0834	0.0016
19	rs60447818	2935743	0.81	0.946104684087093	0.8	0.592267592767429	0.500416582324622	0.46302863424001	0.0095	0.0102	0.0288	0.004	0.1659	0.0056	0.0059	0.0745	0.0012	0.1114	0.1268	0.0313	0.0046	0.1091	0.0257	0.006	0.0062	0.0029	0.0013	0.032	0.0137	0.0353	0.0695	0.0269	0.0834	0.0017
19	rs35699176	2936535	0.81	0.946104684087093	0.8	0.592267592767429	0.547806718217183	0.469758737588602	0.0095	0.0101	0.0288	0.004	0.1659	0.0056	0.0059	0.0745	0.0012	0.1114	0.1268	0.0313	0.0046	0.109	0.0257	0.006	0.0062	0.0029	0.0013	0.032	0.0137	0.0353	0.0695	0.0269	0.0834	0.0017
19	rs12609268	2939396	0.81	0.946104684087093	0.8	0.592267592767429	0.590101116066215	0.476784787544889	0.0095	0.0101	0.0289	0.0039	0.1656	0.0056	0.0058	0.074	0.0012	0.112	0.127	0.0312	0.0046	0.1088	0.026	0.006	0.0062	0.0029	0.0013	0.0318	0.0136	0.0354	0.0699	0.0269	0.0836	0.0017
19	rs12610412	2939401	0.81	0.946104684087093	0.8	0.592267592767429	0.592011821005592	0.476108030014485	0.0095	0.0101	0.0289	0.0039	0.1657	0.0056	0.0058	0.074	0.0012	0.112	0.127	0.0312	0.0046	0.1088	0.026	0.006	0.0062	0.0029	0.0013	0.0316	0.0136	0.0354	0.0699	0.0268	0.0836	0.0017
19	rs12052048	2940889	0.81	0.946104684087093	0.8	0.592267592767429	0.702021230209753	0.482615152451519	0.0096	0.0101	0.0289	0.004	0.1645	0.0056	0.0057	0.0731	0.0012	0.1128	0.1273	0.0311	0.0045	0.1085	0.0266	0.006	0.0063	0.0029	0.0013	0.0313	0.0132	0.0354	0.0702	0.0267	0.0843	0.0018
19	rs62125410	2941558	0.81	0.946104684087093	0.8	0.592267592767429	0.762837940282639	0.509556725914749	0.0096	0.0101	0.029	0.0041	0.1638	0.0057	0.0058	0.0727	0.0012	0.1132	0.1274	0.0311	0.0045	0.1084	0.0269	0.006	0.0063	0.0029	0.0013	0.0312	0.0129	0.0355	0.0703	0.0268	0.0846	0.0018
19	rs10451468	2943232	0.82	0.87875982057053	0.8	0.592267592767429	0.658875460518852	0.596517098116417	0.0096	0.0102	0.0295	0.0043	0.1616	0.0058	0.0058	0.0714	0.0012	0.1139	0.1274	0.0315	0.0044	0.1079	0.0279	0.0062	0.0063	0.0029	0.0013	0.0307	0.0122	0.0361	0.0707	0.0272	0.0852	0.0018
19	rs62125411	2945953	0.82	0.87875982057053	0.8	0.592267592767429	0.6431119949705	0.627334928666887	0.0102	0.0101	0.03	0.0046	0.16	0.006	0.006	0.0701	0.0013	0.115	0.1275	0.0317	0.0041	0.1071	0.0285	0.0064	0.0064	0.0029	0.0013	0.0302	0.0118	0.0363	0.0709	0.0273	0.0859	0.0018
19	rs11669003	2946407	0.82	0.87875982057053	0.8	0.592267592767429	0.698115186204444	0.619235101216194	0.0102	0.0101	0.0301	0.0046	0.1595	0.006	0.006	0.07	0.0012	0.1152	0.1273	0.0315	0.0041	0.1069	0.0286	0.0064	0.0064	0.0029	0.0013	0.0301	0.0116	0.0364	0.071	0.0272	0.0864	0.0018
19	rs8107609	2949532	0.82	0.87875982057053	0.8	0.592267592767429	0.754590547763027	0.626465909119728	0.0103	0.0101	0.0302	0.0047	0.1584	0.0061	0.0063	0.0697	0.0012	0.1159	0.1273	0.0314	0.004	0.1066	0.029	0.0066	0.0067	0.0029	0.0012	0.03	0.011	0.0367	0.0709	0.027	0.087	0.0018
19	rs1860663	2950150	0.82	0.87875982057053	0.8	0.592267592767429	0.723116675208917	0.634587697727794	0.0103	0.01	0.0302	0.0048	0.1583	0.0061	0.0063	0.0697	0.0012	0.116	0.1273	0.0314	0.004	0.1066	0.0291	0.0066	0.0067	0.0029	0.0012	0.0299	0.0109	0.0367	0.0709	0.027	0.0871	0.0018
19	rs76257555	2950180	0.82	0.87875982057053	0.8	0.592267592767429	0.734596025724708	0.63880320129499	0.0103	0.0099	0.0302	0.0048	0.1583	0.0061	0.0063	0.0697	0.0012	0.116	0.1274	0.0314	0.004	0.1066	0.0291	0.0066	0.0067	0.0029	0.0012	0.0299	0.011	0.0367	0.0709	0.027	0.0871	0.0018
19	rs62125430	2954910	0.82	0.87875982057053	0.8	0.592267592767429	0.988768021923936	0.731917351072547	0.0105	0.01	0.0308	0.005	0.1578	0.0063	0.0066	0.0692	0.0012	0.1158	0.1273	0.0313	0.0038	0.1053	0.0294	0.0069	0.0067	0.0028	0.0012	0.0293	0.0106	0.0373	0.0709	0.0276	0.0875	0.0018
19	rs77988124	2962153	0.83	0.81451029553121	0.8	0.592267592767429	0.901330416229855	0.901558715213375	0.0105	0.0101	0.0311	0.0055	0.1568	0.0068	0.0074	0.0687	0.0012	0.1152	0.1269	0.0315	0.0034	0.1034	0.03	0.0077	0.0072	0.0028	0.0011	0.0281	0.0104	0.0386	0.0702	0.0285	0.0881	0.0017
19	rs8111642	2962275	0.83	0.81451029553121	0.8	0.592267592767429	0.865704837816665	0.907991320263125	0.0104	0.0101	0.0311	0.0056	0.1567	0.0069	0.0075	0.0687	0.0011	0.1152	0.127	0.0316	0.0034	0.1034	0.03	0.0077	0.0072	0.0028	0.0011	0.028	0.0104	0.0386	0.0702	0.0285	0.0881	0.0017
19	rs2052120	2976114	0.83	0.81451029553121	0.8	0.592267592767429	1.095475638496	1.26678266568531	0.0108	0.0106	0.0322	0.0067	0.1558	0.0077	0.0086	0.0687	0.0011	0.1139	0.1244	0.0319	0.0033	0.1023	0.0317	0.0085	0.0078	0.0025	8e-04	0.0261	0.0107	0.039	0.0672	0.0307	0.0887	0.0015
19	rs2277739	2977362	0.83	0.81451029553121	0.8	0.592267592767429	0.964289905360299	1.27346911840999	0.0108	0.0105	0.0323	0.0067	0.1556	0.0079	0.0086	0.0687	0.0012	0.1138	0.1244	0.0319	0.0032	0.1024	0.0318	0.0085	0.0079	0.0024	8e-04	0.026	0.0107	0.039	0.0671	0.0308	0.0886	0.0015
19	rs17681742	2977599	0.83	0.81451029553121	0.8	0.592267592767429	0.964120801604862	1.27330188318469	0.0108	0.0105	0.0322	0.0067	0.1556	0.0079	0.0086	0.0687	0.0012	0.1138	0.1243	0.0318	0.0032	0.1024	0.0318	0.0085	0.0079	0.0024	8e-04	0.026	0.0107	0.039	0.0671	0.0308	0.0886	0.0015
19	rs529807	2982834	0.83	0.81451029553121	0.8	0.592267592767429	0.974203721455888	1.31287307012028	0.0108	0.0106	0.0323	0.0069	0.1554	0.0082	0.0089	0.068	0.0012	0.1138	0.124	0.0319	0.0032	0.1023	0.032	0.0086	0.0081	0.0025	8e-04	0.0259	0.0108	0.0389	0.0669	0.0311	0.0886	0.0015
19	rs115260572	2983434	0.83	0.81451029553121	0.8	0.592267592767429	1.02318081082262	1.31859093740765	0.0108	0.0107	0.0322	0.007	0.1554	0.0082	0.0089	0.0679	0.0012	0.1138	0.1238	0.0319	0.0032	0.1023	0.032	0.0086	0.0081	0.0025	8e-04	0.0259	0.0108	0.0389	0.0669	0.031	0.0886	0.0015
19	rs11671039	2988648	0.83	0.81451029553121	0.8	0.592267592767429	0.968013279442205	1.37311729525125	0.0108	0.0109	0.0324	0.0074	0.1553	0.0086	0.0094	0.067	0.0013	0.1132	0.123	0.032	0.0032	0.1019	0.0321	0.0088	0.0084	0.0025	8e-04	0.0259	0.0108	0.0392	0.0669	0.0311	0.0888	0.0014
19	rs3746075	2989380	0.83	0.81451029553121	0.8	0.592267592767429	0.959981581163933	1.40128195361797	0.0108	0.011	0.0324	0.0074	0.1553	0.0087	0.0094	0.0669	0.0013	0.1131	0.1229	0.0321	0.0032	0.1018	0.0322	0.0088	0.0085	0.0024	8e-04	0.0259	0.0108	0.0392	0.0668	0.0311	0.0887	0.0014
19	rs6510730	2989697	0.83	0.81451029553121	0.8	0.592267592767429	0.957029495988307	1.41318671579456	0.0108	0.011	0.0324	0.0075	0.1553	0.0087	0.0095	0.0668	0.0013	0.1131	0.1228	0.0321	0.0031	0.1017	0.0322	0.0089	0.0085	0.0024	8e-04	0.0259	0.0109	0.0392	0.0668	0.0311	0.0887	0.0014
19	rs72986873	2992898	0.82	0.87875982057053	0.8	0.592267592767429	1.04117695080985	1.51313167924658	0.0107	0.0114	0.0328	0.0078	0.1552	0.0092	0.0099	0.066	0.0013	0.1126	0.1208	0.0325	0.0032	0.1011	0.0323	0.0091	0.0089	0.0024	7e-04	0.0261	0.011	0.0395	0.0662	0.0313	0.0892	0.0014
19	rs72528544	2994107	0.82	0.87875982057053	0.8	0.592267592767429	0.973100125956594	1.56194864608497	0.0106	0.0116	0.0331	0.008	0.1554	0.0095	0.0101	0.0655	0.0013	0.1118	0.1204	0.0326	0.0032	0.1009	0.0324	0.0092	0.0091	0.0023	8e-04	0.0263	0.0111	0.0395	0.066	0.0314	0.0894	0.0013
19	rs34551565	2994921	0.82	0.87875982057053	0.8	0.592267592767429	0.947272325441073	1.6000633994083	0.0106	0.0118	0.0331	0.0081	0.1556	0.0095	0.0102	0.0652	0.0013	0.1117	0.12	0.0329	0.0032	0.1006	0.0326	0.0092	0.0091	0.0023	8e-04	0.0263	0.0111	0.0396	0.0659	0.0315	0.0893	0.0014
19	rs493839	2996014	0.81	0.946104684087093	0.8	0.592267592767429	0.918415924241498	1.62995987617018	0.0104	0.0118	0.0332	0.0082	0.1557	0.0097	0.0103	0.0649	0.0013	0.1117	0.1194	0.0327	0.0033	0.1009	0.0326	0.0093	0.0092	0.0022	8e-04	0.0261	0.0112	0.0398	0.0661	0.0314	0.0895	0.0013
19	rs423232	2996483	0.81	0.946104684087093	0.8	0.592267592767429	0.905774555908195	1.64058288063401	0.0105	0.0119	0.0334	0.0083	0.1558	0.0098	0.0103	0.0649	0.0013	0.1115	0.119	0.0327	0.0032	0.1007	0.0326	0.0093	0.0093	0.0022	8e-04	0.0261	0.0113	0.0398	0.0662	0.0314	0.0895	0.0013
19	rs6510731	2997017	0.81	0.946104684087093	0.8	0.592267592767429	0.876808267205993	1.63466056932525	0.0104	0.0119	0.0335	0.0083	0.1556	0.0098	0.0104	0.0648	0.0013	0.1113	0.1191	0.0328	0.0033	0.1008	0.0323	0.0094	0.0093	0.0023	9e-04	0.0261	0.0113	0.0398	0.0662	0.0314	0.0894	0.0012
19	rs14089	2997790	0.81	0.946104684087093	0.8	0.592267592767429	0.919907954680408	1.64528820251159	0.0104	0.0119	0.0336	0.0083	0.1557	0.0098	0.0104	0.0647	0.0013	0.1111	0.1191	0.0327	0.0033	0.1008	0.0322	0.0094	0.0094	0.0023	9e-04	0.0261	0.0114	0.0398	0.0662	0.0313	0.0894	0.0012
19	rs11150	2997897	0.81	0.946104684087093	0.81	0.53874877155386	0.923891640176793	1.64964679854879	0.0104	0.0119	0.0336	0.0084	0.1557	0.0098	0.0105	0.0647	0.0013	0.111	0.1191	0.0328	0.0033	0.1009	0.0322	0.0094	0.0094	0.0023	9e-04	0.0261	0.0114	0.0398	0.0662	0.0313	0.0894	0.0012
19	rs416799	2997976	0.81	0.946104684087093	0.82	0.488512084344485	0.927632858975897	1.64964679854879	0.0104	0.0119	0.0336	0.0084	0.1557	0.0098	0.0105	0.0647	0.0013	0.111	0.1191	0.0328	0.0033	0.1009	0.0322	0.0094	0.0094	0.0023	9e-04	0.0261	0.0114	0.0398	0.0662	0.0313	0.0894	0.0012
19	rs117008739	3000663	0.81	0.946104684087093	0.83	0.441484906400802	0.922396916977944	1.63048207378789	0.0104	0.0119	0.0337	0.0084	0.1557	0.0098	0.0105	0.0647	0.0013	0.111	0.1191	0.0328	0.0033	0.1011	0.0322	0.0094	0.0094	0.0023	9e-04	0.0261	0.0114	0.0396	0.0662	0.031	0.0894	0.0012
19	rs77352760	3003140	0.81	0.946104684087093	0.83	0.441484906400802	0.910062747975488	1.61447962856191	0.0105	0.0119	0.0337	0.0084	0.1557	0.0099	0.0105	0.0647	0.0012	0.1111	0.119	0.0329	0.0033	0.1012	0.0322	0.0094	0.0095	0.0023	9e-04	0.0261	0.0114	0.0395	0.0661	0.0307	0.0895	0.0012
19	rs61735274	3005474	0.81	0.946104684087093	0.83	0.441484906400802	0.91535214866076	1.61917350209009	0.0105	0.0119	0.0338	0.0084	0.1556	0.0099	0.0105	0.0647	0.0012	0.1109	0.1189	0.0329	0.0033	0.1013	0.0322	0.0094	0.0095	0.0023	9e-04	0.0262	0.0114	0.0395	0.0662	0.0307	0.0894	0.0012
19	rs80304995	3009733	0.81	0.946104684087093	0.83	0.441484906400802	0.879410380884112	1.62456532549823	0.0105	0.0118	0.0339	0.0085	0.1562	0.01	0.0106	0.0646	0.0012	0.11	0.1187	0.0329	0.0033	0.1015	0.0322	0.0094	0.0096	0.0023	0.001	0.0265	0.0114	0.0397	0.0661	0.0306	0.0887	0.0013
19	rs12461758	3009870	0.81	0.946104684087093	0.83	0.441484906400802	0.868778620556541	1.6243913530825	0.0106	0.0118	0.0339	0.0085	0.1562	0.01	0.0106	0.0646	0.0012	0.11	0.1187	0.0329	0.0033	0.1015	0.0322	0.0094	0.0096	0.0023	0.001	0.0265	0.0114	0.0397	0.0662	0.0306	0.0886	0.0013
19	rs118030930	3011146	0.81	0.946104684087093	0.83	0.441484906400802	0.875833314070025	1.62369549180637	0.0107	0.0118	0.0338	0.0086	0.1563	0.01	0.0107	0.0645	0.0012	0.1099	0.1187	0.033	0.0033	0.1015	0.0321	0.0094	0.0094	0.0023	0.001	0.0265	0.0114	0.0397	0.0662	0.0306	0.0887	0.0013
19	rs113721439	3012312	0.81	0.946104684087093	0.83	0.441484906400802	0.882749092688282	1.60666114209584	0.0109	0.0118	0.0337	0.0086	0.1564	0.01	0.0107	0.0644	0.0012	0.1099	0.1186	0.0331	0.0033	0.1015	0.032	0.0094	0.0093	0.0023	0.001	0.0266	0.0114	0.0397	0.0662	0.0306	0.0887	0.0013
19	rs35008596	3012890	0.81	0.946104684087093	0.84	0.397589870063919	0.875021203148925	1.58930763243394	0.0111	0.0118	0.0335	0.0087	0.1562	0.0101	0.0107	0.0642	0.0012	0.1099	0.1186	0.0332	0.0033	0.1015	0.0319	0.0094	0.0092	0.0023	0.001	0.0266	0.0114	0.0397	0.0663	0.0305	0.0889	0.0013
19	rs216270	3013227	0.81	0.946104684087093	0.84	0.397589870063919	0.876808267205993	1.57146399253474	0.0114	0.0118	0.0333	0.0087	0.1561	0.0101	0.0108	0.0641	0.0012	0.1099	0.1185	0.0333	0.0033	0.1017	0.0318	0.0094	0.009	0.0023	0.001	0.0267	0.0114	0.0396	0.0663	0.0305	0.089	0.0013
19	rs3760961	3013374	0.81	0.946104684087093	0.84	0.397589870063919	0.912953801245172	1.58462716587446	0.0114	0.0118	0.0333	0.0087	0.1561	0.0101	0.0107	0.064	0.0012	0.1098	0.1185	0.0333	0.0033	0.1016	0.0317	0.0094	0.009	0.0023	0.001	0.0267	0.0115	0.0396	0.0663	0.0305	0.089	0.0013
19	rs3760963	3013624	0.81	0.946104684087093	0.84	0.397589870063919	1.09449634048335	1.61413201706234	0.0115	0.0118	0.0333	0.0087	0.1559	0.0101	0.0107	0.0638	0.0012	0.1098	0.1184	0.0333	0.0033	0.1016	0.0316	0.0094	0.009	0.0022	0.001	0.027	0.0116	0.0396	0.0662	0.0305	0.0891	0.0013
19	rs76836238	3015903	0.8	1.01658215824445	0.84	0.397589870063919	0.894271652706381	1.48855804354556	0.0118	0.0118	0.0331	0.0089	0.1543	0.0101	0.0106	0.0623	0.0012	0.1097	0.1181	0.034	0.0033	0.1017	0.0315	0.0093	0.0089	0.0023	0.0011	0.0283	0.0124	0.0394	0.0662	0.0302	0.0902	0.0014
19	rs117510975	3020006	0.78	1.16707263834179	0.84	0.397589870063919	0.506617062615366	1.33138721261391	0.0132	0.0117	0.0327	0.0095	0.1484	0.0103	0.01	0.0571	0.0013	0.1089	0.1166	0.0361	0.0032	0.1025	0.0313	0.0091	0.0085	0.0024	0.0012	0.0327	0.0151	0.0388	0.0663	0.0293	0.094	0.0017
19	rs58605703	3020678	0.77	1.24714921571202	0.84	0.397589870063919	0.364481172144128	1.31556330652693	0.0133	0.0117	0.0327	0.0096	0.1477	0.0104	0.01	0.0564	0.0013	0.109	0.1163	0.0365	0.0032	0.1026	0.0313	0.0091	0.0084	0.0025	0.0013	0.0334	0.0155	0.0389	0.0663	0.0291	0.0945	0.0017
19	rs7249809	3020691	0.77	1.24714921571202	0.84	0.397589870063919	0.352192195976654	1.31438621318664	0.0133	0.0117	0.0327	0.0096	0.1476	0.0104	0.01	0.0564	0.0013	0.109	0.1163	0.0365	0.0032	0.1026	0.0313	0.0091	0.0084	0.0025	0.0013	0.0334	0.0155	0.039	0.0663	0.0291	0.0945	0.0017
19	rs72988949	3024903	0.77	1.24714921571202	0.84	0.397589870063919	0.371685997175134	1.25659755940817	0.0135	0.0117	0.0326	0.0096	0.1469	0.0104	0.0099	0.056	0.0014	0.1091	0.1163	0.0366	0.0032	0.1026	0.0311	0.009	0.0083	0.0025	0.0013	0.0347	0.0158	0.0389	0.0665	0.0289	0.094	0.0017
19	rs1975184	3025705	0.77	1.24714921571202	0.84	0.397589870063919	0.352192195976654	1.2405975315045	0.0136	0.0117	0.0326	0.0096	0.1468	0.0104	0.0099	0.0559	0.0014	0.1091	0.1163	0.0366	0.0032	0.1026	0.031	0.009	0.0083	0.0025	0.0013	0.0349	0.0158	0.0388	0.0665	0.0289	0.0939	0.0017
19	rs56000075	3026008	0.77	1.24714921571202	0.84	0.397589870063919	0.352510025412512	1.23726869503547	0.0136	0.0117	0.0326	0.0096	0.1468	0.0105	0.0099	0.0559	0.0014	0.1091	0.1163	0.0367	0.0032	0.1026	0.031	0.009	0.0083	0.0025	0.0013	0.035	0.0159	0.0388	0.0665	0.0288	0.0939	0.0017
19	rs1688128	3030168	0.77	1.24714921571202	0.84	0.397589870063919	0.293640940566179	1.19761143048108	0.0138	0.0117	0.0326	0.0096	0.1465	0.0105	0.0098	0.0557	0.0015	0.1088	0.1164	0.0369	0.0032	0.1019	0.0309	0.0091	0.0082	0.0027	0.0014	0.0354	0.0162	0.0388	0.0668	0.0288	0.0937	0.0018
19	rs1688127	3030438	0.77	1.24714921571202	0.85	0.356744695657816	0.295376915435134	1.19678422441665	0.0138	0.0116	0.0326	0.0096	0.1465	0.0105	0.0098	0.0557	0.0015	0.1087	0.1164	0.0369	0.0032	0.1019	0.0308	0.0091	0.0082	0.0027	0.0014	0.0355	0.0162	0.0388	0.0668	0.0288	0.0939	0.0018
19	rs34314962	3031092	0.77	1.24714921571202	0.85	0.356744695657816	0.289086074996944	1.18191193887292	0.0138	0.0116	0.0325	0.0096	0.1464	0.0105	0.0098	0.0556	0.0015	0.1087	0.1164	0.0369	0.0032	0.1019	0.0308	0.0091	0.0082	0.0028	0.0014	0.0355	0.0161	0.0388	0.0668	0.0287	0.0939	0.0018
19	rs66751326	3031286	0.77	1.24714921571202	0.86	0.318862054747229	0.299108252756588	1.18092163313732	0.0139	0.0116	0.0325	0.0096	0.1464	0.0105	0.0098	0.0556	0.0015	0.1088	0.1164	0.0368	0.0032	0.1019	0.0307	0.009	0.0082	0.0028	0.0013	0.0356	0.0161	0.0388	0.0668	0.0288	0.0939	0.0018
19	rs76748492	3035895	0.77	1.24714921571202	0.86	0.318862054747229	0.265604354529127	1.13028829931851	0.014	0.0116	0.0323	0.0096	0.1455	0.0106	0.0098	0.0551	0.0016	0.1083	0.1166	0.0369	0.0033	0.1018	0.0305	0.0093	0.0083	0.003	0.0014	0.0358	0.0162	0.0389	0.0675	0.0285	0.094	0.002
19	rs11084993	3042734	0.76	1.33048581017907	0.86	0.318862054747229	0.147011667095163	0.919467191990025	0.0146	0.0117	0.0314	0.0093	0.1432	0.0105	0.0094	0.0542	0.002	0.1084	0.1167	0.0366	0.0036	0.1022	0.0299	0.0096	0.008	0.0035	0.0016	0.0364	0.0168	0.0393	0.0691	0.0277	0.0947	0.0023
19	rs12976222	3044284	0.76	1.33048581017907	0.86	0.318862054747229	0.173449272093073	0.891066846605946	0.0147	0.0118	0.0311	0.0092	0.1429	0.0103	0.0093	0.0541	0.002	0.1084	0.1166	0.0366	0.0036	0.102	0.0299	0.0095	0.0078	0.0036	0.0017	0.0367	0.0169	0.0396	0.0692	0.0274	0.0952	0.0024
19	rs62125451	3049520	0.76	1.33048581017907	0.87	0.283849475516541	0.257372335478154	0.725771884380912	0.0151	0.012	0.0309	0.0092	0.1399	0.0098	0.0088	0.0549	0.0021	0.1087	0.1156	0.0363	0.0039	0.1031	0.0295	0.0092	0.0072	0.004	0.0019	0.0376	0.0174	0.0398	0.0695	0.0263	0.0967	0.0027
19	rs415945	3053326	0.76	1.33048581017907	0.87	0.283849475516541	0.256834518713807	0.662910180572044	0.0154	0.0122	0.0306	0.0088	0.1389	0.0094	0.0085	0.0546	0.0022	0.1086	0.1158	0.0362	0.004	0.1038	0.0292	0.009	0.0069	0.0043	0.0021	0.0382	0.0177	0.0399	0.0698	0.0256	0.0975	0.0029
19	rs7938	3053574	0.75	1.41710951105961	0.87	0.283849475516541	0.231361662447475	0.667756133670933	0.0155	0.0122	0.0307	0.0089	0.1388	0.0094	0.0085	0.0546	0.0023	0.1087	0.1158	0.0362	0.0039	0.1037	0.0293	0.009	0.0069	0.0043	0.0021	0.0382	0.0177	0.04	0.0697	0.0257	0.0974	0.0029
19	rs4807391	3054567	0.75	1.41710951105961	0.87	0.283849475516541	0.217271669507551	0.639530668595776	0.0155	0.0122	0.0307	0.0088	0.1388	0.0093	0.0084	0.0546	0.0023	0.1088	0.1161	0.0361	0.0039	0.1037	0.0291	0.0089	0.0068	0.0044	0.0021	0.0382	0.0178	0.04	0.0698	0.0255	0.0976	0.0029
19	rs62125453	3055177	0.75	1.41710951105961	0.87	0.283849475516541	0.218621560799673	0.648275234804357	0.0155	0.0123	0.0307	0.0087	0.1389	0.0093	0.0084	0.0546	0.0023	0.1086	0.1162	0.036	0.0039	0.1037	0.029	0.0089	0.0068	0.0044	0.0021	0.0382	0.0178	0.0401	0.0699	0.0254	0.0976	0.003
19	rs3888377	3056213	0.75	1.41710951105961	0.87	0.283849475516541	0.207555492030611	0.626321099987312	0.0156	0.0123	0.0306	0.0087	0.1389	0.0093	0.0083	0.0546	0.0024	0.1085	0.1164	0.036	0.004	0.1034	0.0291	0.0089	0.0067	0.0045	0.0022	0.0382	0.0179	0.0401	0.07	0.0252	0.0977	0.003
19	rs4806901	3057220	0.75	1.41710951105961	0.87	0.283849475516541	0.225608032614244	0.631684251863888	0.0156	0.0124	0.0305	0.0086	0.1389	0.0092	0.0083	0.0548	0.0024	0.1083	0.1164	0.0359	0.004	0.1037	0.0291	0.0088	0.0067	0.0046	0.0022	0.0383	0.0179	0.0402	0.0699	0.0251	0.0977	0.0031
19	rs367825	3063409	0.75	1.41710951105961	0.87	0.283849475516541	0.273235386748757	0.66628680979882	0.016	0.0128	0.0303	0.0084	0.1379	0.0093	0.008	0.0555	0.0025	0.1076	0.1157	0.0356	0.0042	0.1042	0.0293	0.0089	0.0066	0.0049	0.0024	0.039	0.0183	0.0405	0.0697	0.0246	0.0967	0.0035
19	rs66817181	3063499	0.75	1.41710951105961	0.87	0.283849475516541	0.2815948491428	0.688107689242116	0.016	0.0128	0.0303	0.0084	0.1379	0.0093	0.008	0.0555	0.0025	0.1076	0.1157	0.0356	0.0042	0.1042	0.0293	0.0089	0.0066	0.0049	0.0024	0.039	0.0183	0.0405	0.0698	0.0245	0.0967	0.0035
19	rs4807394	3064239	0.75	1.41710951105961	0.87	0.283849475516541	0.305415198652536	0.665552425747356	0.016	0.0129	0.0302	0.0084	0.1377	0.0093	0.008	0.0554	0.0026	0.1074	0.1157	0.0356	0.0041	0.1044	0.0292	0.0089	0.0066	0.0049	0.0024	0.0389	0.0186	0.0405	0.0699	0.0245	0.0967	0.0035
19	rs35212176	3065724	0.74	1.50704574407537	0.86	0.318862054747229	0.322776236233299	0.649443252896901	0.0161	0.0129	0.0302	0.0084	0.1374	0.0093	0.008	0.0552	0.0027	0.1069	0.1157	0.0355	0.0041	0.1048	0.029	0.009	0.0067	0.005	0.0024	0.0388	0.0192	0.0406	0.0698	0.0242	0.0964	0.0036
19	rs10413635	3068450	0.74	1.50704574407537	0.84	0.397589870063919	0.280184368994534	0.568196299063306	0.016	0.013	0.0301	0.0085	0.1366	0.0094	0.0081	0.0549	0.0029	0.1066	0.1157	0.0354	0.0041	0.1057	0.0286	0.0091	0.007	0.0052	0.0025	0.0387	0.0204	0.0407	0.0693	0.0238	0.0959	0.0039
19	rs12461372	3072859	0.73	1.60031838062949	0.84	0.397589870063919	0.272448524088136	0.562120814806674	0.016	0.0131	0.0301	0.0087	0.135	0.0096	0.0083	0.0545	0.0032	0.1061	0.1154	0.0354	0.0041	0.1068	0.0284	0.0092	0.0074	0.0054	0.0026	0.0387	0.022	0.0409	0.0682	0.0233	0.0954	0.0042
19	rs60101718	3076005	0.73	1.60031838062949	0.82	0.488512084344485	0.261606444642056	0.588799337751422	0.0159	0.0133	0.0298	0.0091	0.1343	0.0097	0.0084	0.0542	0.0034	0.1063	0.1154	0.0354	0.0041	0.107	0.0284	0.0095	0.0077	0.0056	0.0026	0.0387	0.0225	0.0409	0.0676	0.0231	0.095	0.0044
19	rs12977764	3076107	0.73	1.60031838062949	0.82	0.488512084344485	0.244721476458796	0.555217097975813	0.0159	0.0133	0.0298	0.009	0.1343	0.0098	0.0084	0.0543	0.0034	0.1063	0.1154	0.0354	0.0041	0.1071	0.0284	0.0095	0.0077	0.0056	0.0026	0.0387	0.0225	0.0409	0.0675	0.0231	0.0951	0.0044
19	rs8109448	3078394	0.73	1.60031838062949	0.82	0.488512084344485	0.234630804099127	0.532682557534753	0.0157	0.0135	0.0296	0.0092	0.134	0.0099	0.0086	0.0546	0.0035	0.1064	0.1151	0.0354	0.0041	0.107	0.0282	0.0096	0.0079	0.0057	0.0027	0.0384	0.023	0.041	0.0674	0.0228	0.0948	0.0044
19	rs61276399	3080722	0.72	1.69694984062712	0.82	0.488512084344485	0.245725939996513	0.507629830565208	0.0156	0.0136	0.0294	0.0093	0.1341	0.0099	0.0086	0.0546	0.0035	0.1066	0.1149	0.0354	0.0042	0.1072	0.0282	0.0096	0.008	0.0057	0.0027	0.0382	0.0231	0.041	0.0672	0.0226	0.0947	0.0044
19	rs11880963	3084944	0.72	1.69694984062712	0.81	0.53874877155386	0.310550598360259	0.469354217380389	0.0155	0.0142	0.0287	0.0094	0.1339	0.0096	0.0086	0.0544	0.0035	0.108	0.1156	0.035	0.0043	0.1075	0.0282	0.0097	0.008	0.0058	0.0027	0.0376	0.0232	0.0409	0.0669	0.0219	0.0945	0.0044
19	rs55823620	3087833	0.7	1.90037222607993	0.81	0.53874877155386	0.278029021714094	0.393963971887036	0.0153	0.0149	0.0284	0.0099	0.1329	0.0097	0.0089	0.0545	0.0035	0.1091	0.115	0.035	0.0045	0.1092	0.0282	0.0101	0.0086	0.0058	0.0026	0.0361	0.0235	0.0406	0.0663	0.021	0.0942	0.0042
19	rs4806906	3089226	0.7	1.90037222607993	0.81	0.53874877155386	0.30477645552104	0.448179448481778	0.0154	0.0155	0.0282	0.0102	0.1325	0.0097	0.0091	0.0549	0.0035	0.1098	0.1149	0.0347	0.0046	0.1088	0.0283	0.0103	0.009	0.0058	0.0026	0.0356	0.0238	0.0403	0.0659	0.0205	0.0941	0.0042
19	rs112376900	3089244	0.7	1.90037222607993	0.8	0.592267592767429	0.330312443834587	0.451112377724515	0.0154	0.0155	0.0282	0.0102	0.1325	0.0097	0.0091	0.0548	0.0035	0.1099	0.1149	0.0346	0.0047	0.1088	0.0282	0.0103	0.009	0.0058	0.0026	0.0356	0.0238	0.0403	0.0659	0.0204	0.0941	0.0042
19	rs75020370	3090719	0.69	2.00720157223845	0.8	0.592267592767429	0.351451168526009	0.39512213763821	0.0153	0.0161	0.027	0.0107	0.1326	0.0097	0.009	0.0541	0.0035	0.1106	0.1147	0.0341	0.0063	0.1111	0.0278	0.0103	0.0093	0.0059	0.0025	0.0345	0.0241	0.0391	0.0657	0.0194	0.0948	0.004
19	rs4806907	3093163	0.67	2.23118424155472	0.8	0.592267592767429	0.366856744336668	0.427529428911454	0.0157	0.0169	0.0243	0.0102	0.1327	0.0088	0.0085	0.0546	0.0033	0.1122	0.1181	0.0323	0.0076	0.1156	0.0267	0.0097	0.0092	0.0056	0.0022	0.0334	0.0249	0.0361	0.0663	0.0177	0.0963	0.0035
19	rs308039	3095927	0.67	2.23118424155472	0.8	0.592267592767429	0.292342536145384	0.329816522789036	0.0157	0.0169	0.0239	0.0101	0.1326	0.0088	0.0085	0.0549	0.0033	0.1124	0.1182	0.0323	0.0076	0.1158	0.0267	0.0096	0.0091	0.0056	0.0022	0.0335	0.025	0.0359	0.0666	0.0174	0.0966	0.0034
19	rs2238623	3095969	0.67	2.23118424155472	0.8	0.592267592767429	0.293159692476369	0.33557888955873	0.0158	0.0169	0.0239	0.0101	0.1326	0.0088	0.0085	0.0549	0.0033	0.1124	0.1182	0.0323	0.0076	0.1158	0.0267	0.0096	0.0091	0.0056	0.0022	0.0335	0.025	0.0359	0.0666	0.0174	0.0966	0.0034
19	rs74672535	3096250	0.67	2.23118424155472	0.8	0.592267592767429	0.294074423434729	0.309221134621702	0.0158	0.0169	0.0239	0.0101	0.1326	0.0088	0.0085	0.0549	0.0033	0.1124	0.1183	0.0323	0.0076	0.1158	0.0267	0.0096	0.0091	0.0056	0.0022	0.0335	0.025	0.0359	0.0666	0.0174	0.0966	0.0034
19	rs56177650	3097297	0.67	2.23118424155472	0.8	0.592267592767429	0.294170799217864	0.243316969283838	0.0158	0.0169	0.0239	0.0101	0.1326	0.0088	0.0085	0.055	0.0033	0.1126	0.1184	0.0323	0.0076	0.1157	0.0267	0.0096	0.0091	0.0056	0.0021	0.0334	0.025	0.0359	0.0667	0.0174	0.0968	0.0034
19	rs71339167	3098612	0.67	2.23118424155472	0.8	0.592267592767429	0.294411812258813	0.246443475904627	0.0158	0.0169	0.0239	0.0101	0.1325	0.0088	0.0085	0.055	0.0033	0.1128	0.1184	0.0323	0.0076	0.1157	0.0267	0.0095	0.0091	0.0056	0.0021	0.0333	0.0251	0.0358	0.0667	0.0173	0.0969	0.0034
19	rs72975256	3100479	0.67	2.23118424155472	0.8	0.592267592767429	0.286086443627941	0.224612420923596	0.0157	0.017	0.0239	0.01	0.1325	0.0088	0.0085	0.0551	0.0033	0.1131	0.1184	0.0322	0.0076	0.1157	0.0267	0.0094	0.0092	0.0056	0.002	0.0332	0.0251	0.0358	0.0668	0.0172	0.0971	0.0033
19	rs167421	3101075	0.67	2.23118424155472	0.8	0.592267592767429	0.277655092187807	0.182700060279102	0.0157	0.017	0.0239	0.01	0.1325	0.0088	0.0085	0.0551	0.0033	0.1132	0.1184	0.0322	0.0077	0.1158	0.0268	0.0093	0.0092	0.0055	0.002	0.0332	0.0251	0.0358	0.0668	0.0172	0.0971	0.0033
19	rs11085000	3110349	0.67	2.23118424155472	0.8	0.592267592767429	0.295908438813292	0.185647165013415	0.0147	0.0172	0.0245	0.0101	0.132	0.0089	0.0085	0.0556	0.0032	0.1134	0.1185	0.0324	0.0075	0.1166	0.0266	0.0095	0.0092	0.0055	0.002	0.0328	0.0252	0.0356	0.0666	0.0169	0.0972	0.0031
19	rs75966063	3111118	0.67	2.23118424155472	0.8	0.592267592767429	0.286038965346732	0.186462995942521	0.0147	0.0172	0.0245	0.0101	0.1324	0.0089	0.0085	0.0556	0.0032	0.1134	0.1185	0.0324	0.0075	0.1167	0.0266	0.0095	0.0092	0.0055	0.002	0.0327	0.0249	0.0356	0.0666	0.0169	0.0972	0.0031
19	rs72975294	3114177	0.67	2.23118424155472	0.8	0.592267592767429	0.245201589948561	0.185952958339467	0.0147	0.0173	0.0245	0.0101	0.1346	0.0089	0.0085	0.0555	0.0032	0.1133	0.1185	0.0324	0.0075	0.1172	0.0265	0.0095	0.0092	0.0054	0.002	0.0325	0.0231	0.0356	0.0665	0.0168	0.0971	0.003
19	rs3786947	3114229	0.67	2.23118424155472	0.8	0.592267592767429	0.242025058671032	0.17385706294121	0.0147	0.0174	0.0245	0.0101	0.1348	0.0089	0.0085	0.0555	0.0032	0.1133	0.1185	0.0324	0.0075	0.1173	0.0265	0.0095	0.0092	0.0054	0.0019	0.0325	0.023	0.0355	0.0665	0.0168	0.0971	0.003
19	rs404632	3114545	0.67	2.23118424155472	0.8	0.592267592767429	0.243023424554088	0.177055151267119	0.0147	0.0174	0.0245	0.0101	0.1348	0.0089	0.0085	0.0556	0.0032	0.1134	0.1186	0.0324	0.0075	0.1174	0.0264	0.0094	0.0092	0.0054	0.0019	0.0325	0.023	0.0355	0.0664	0.0167	0.0971	0.003
19	rs41276848	3115402	0.67	2.23118424155472	0.8	0.592267592767429	0.241115483726869	0.165461279592916	0.0147	0.0173	0.0245	0.01	0.1347	0.0089	0.0085	0.0556	0.0032	0.1134	0.1186	0.0324	0.0076	0.1174	0.0265	0.0094	0.0092	0.0054	0.0019	0.0325	0.023	0.0354	0.0665	0.0167	0.0971	0.003
19	rs107155	3118119	0.67	2.23118424155472	0.8	0.592267592767429	0.242632490155366	0.155868386197189	0.0148	0.0173	0.0244	0.01	0.1347	0.0088	0.0085	0.0555	0.0032	0.1133	0.1187	0.0324	0.0076	0.1175	0.0265	0.0094	0.0092	0.0055	0.0019	0.0325	0.0231	0.0354	0.0665	0.0167	0.097	0.0031
19	rs55849164	3118514	0.67	2.23118424155472	0.8	0.592267592767429	0.245551088260889	0.166834099254973	0.0148	0.0173	0.0244	0.01	0.1347	0.0088	0.0085	0.0555	0.0032	0.1133	0.1187	0.0324	0.0076	0.1175	0.0265	0.0094	0.0092	0.0055	0.0019	0.0325	0.0231	0.0354	0.0665	0.0167	0.097	0.0031
19	rs76967867	3124725	0.67	2.23118424155472	0.8	0.592267592767429	0.278824520779524	0.242426021465358	0.0147	0.0173	0.0243	0.0099	0.1346	0.0088	0.0084	0.0556	0.0032	0.1134	0.1188	0.0324	0.0075	0.1176	0.0265	0.0093	0.0092	0.0055	0.0019	0.0324	0.0231	0.0353	0.0667	0.0166	0.097	0.0031
19	rs1688123	3126332	0.68	2.11746674676432	0.8	0.592267592767429	0.28789374290239	0.238983484682923	0.0147	0.0173	0.0243	0.0099	0.1346	0.0087	0.0084	0.0556	0.0032	0.1134	0.1188	0.0324	0.0075	0.1177	0.0265	0.0093	0.0092	0.0055	0.0019	0.0324	0.0231	0.0353	0.0667	0.0166	0.0969	0.0031
19	rs76826081	3129368	0.69	2.00720157223845	0.8	0.592267592767429	0.48619537054854	0.108936246111632	0.0148	0.017	0.0235	0.0093	0.1352	0.0079	0.0076	0.0559	0.0033	0.1156	0.1201	0.0324	0.0068	0.119	0.0263	0.0082	0.0085	0.0057	0.0019	0.0317	0.0234	0.0338	0.0679	0.016	0.0977	0.0033
19	rs1388481	3133406	0.69	2.00720157223845	0.8	0.592267592767429	0.647943846011717	0.115645883994281	0.0147	0.0166	0.0229	0.0085	0.137	0.0068	0.0067	0.0565	0.0034	0.1176	0.1214	0.0322	0.0065	0.1201	0.0259	0.0069	0.0077	0.0057	0.0019	0.0312	0.0239	0.0321	0.0693	0.0154	0.0987	0.0035
19	rs310686	3133853	0.7	1.90037222607993	0.8	0.592267592767429	0.56005427683571	0.0558536176850008	0.0147	0.0166	0.0229	0.0084	0.1373	0.0068	0.0067	0.0565	0.0034	0.1177	0.1216	0.0323	0.0065	0.1203	0.0258	0.0068	0.0076	0.0057	0.0019	0.0311	0.0238	0.0319	0.0693	0.0153	0.0988	0.0035
19	rs411474	3136798	0.7	1.90037222607993	0.8	0.592267592767429	0.609682670113442	0.0367416267445653	0.0146	0.0163	0.0228	0.008	0.1383	0.0062	0.0062	0.0572	0.0033	0.1186	0.1235	0.0329	0.0061	0.1211	0.0252	0.0059	0.0071	0.0054	0.0016	0.0301	0.0241	0.0305	0.0703	0.0152	0.0992	0.0035
19	rs1465245	3136845	0.7	1.90037222607993	0.8	0.592267592767429	0.627241748153872	0.0346965539143187	0.0146	0.0163	0.0228	0.008	0.1383	0.0062	0.0061	0.0572	0.0033	0.1185	0.1235	0.0329	0.0063	0.1211	0.0252	0.0059	0.007	0.0054	0.0016	0.0301	0.0242	0.0305	0.0703	0.0152	0.0991	0.0035
19	rs72981182	3138313	0.7	1.90037222607993	0.8	0.592267592767429	0.64637880214714	0.0280834937104366	0.0147	0.0164	0.0226	0.0078	0.1382	0.0058	0.0059	0.0574	0.0034	0.1183	0.1244	0.0328	0.0065	0.1218	0.0248	0.0057	0.0069	0.0054	0.0017	0.03	0.0241	0.0302	0.0703	0.0151	0.0994	0.0037
19	rs12975183	3140786	0.7	1.90037222607993	0.8	0.592267592767429	0.605673744096754	0.0252455647325569	0.0146	0.0164	0.0226	0.0077	0.1386	0.0057	0.0057	0.0573	0.0033	0.1185	0.1249	0.0327	0.0064	0.122	0.0247	0.0055	0.0067	0.0053	0.0017	0.0299	0.0242	0.03	0.0704	0.015	0.0998	0.0037
19	rs78589526	3142273	0.7	1.90037222607993	0.8	0.592267592767429	0.588125190923328	0.0100339926587391	0.0146	0.0163	0.0226	0.0077	0.1387	0.0056	0.0057	0.0574	0.0033	0.1187	0.1252	0.0326	0.0064	0.1225	0.0246	0.0054	0.0067	0.0053	0.0017	0.0298	0.0241	0.0299	0.0704	0.0149	0.0998	0.0037
19	rs8104565	3142495	0.7	1.90037222607993	0.8	0.592267592767429	0.582961502064394	0.0094493333285935	0.0146	0.0163	0.0226	0.0077	0.1387	0.0056	0.0056	0.0574	0.0033	0.1187	0.1252	0.0326	0.0064	0.1226	0.0247	0.0054	0.0066	0.0053	0.0017	0.0298	0.0242	0.0299	0.0704	0.0149	0.0999	0.0037
19	rs2315994	3143031	0.7	1.90037222607993	0.8	0.592267592767429	0.570749137786607	0.0105204829500644	0.0146	0.0162	0.0227	0.0077	0.1387	0.0055	0.0056	0.0574	0.0033	0.1187	0.1252	0.0327	0.0063	0.1226	0.0246	0.0053	0.0066	0.0053	0.0017	0.0297	0.0242	0.0299	0.0705	0.0148	0.1001	0.0037
19	rs12185502	3143239	0.7	1.90037222607993	0.79	0.649136622646432	0.564454432665457	0.00768022255884735	0.0145	0.0163	0.0227	0.0077	0.1386	0.0055	0.0056	0.0574	0.0033	0.1188	0.1253	0.0327	0.0063	0.1226	0.0247	0.0052	0.0066	0.0053	0.0017	0.0297	0.0242	0.0298	0.0705	0.0148	0.1002	0.0037
19	rs373658	3143320	0.7	1.90037222607993	0.79	0.649136622646432	0.553947686110998	0.00456243222801449	0.0145	0.0163	0.0227	0.0077	0.1386	0.0055	0.0056	0.0574	0.0033	0.1188	0.1253	0.0327	0.0063	0.1226	0.0247	0.0052	0.0066	0.0053	0.0017	0.0297	0.0242	0.0298	0.0705	0.0149	0.1003	0.0037
19	rs12461827	3145887	0.7	1.90037222607993	0.79	0.649136622646432	0.630401319382346	0.00417907186330334	0.0143	0.0164	0.0226	0.0074	0.1391	0.0052	0.0053	0.0575	0.0032	0.1189	0.1259	0.0324	0.0062	0.1232	0.0245	0.0049	0.0063	0.0053	0.0018	0.0295	0.0245	0.0293	0.0708	0.0147	0.1007	0.0037
19	rs436493	3146501	0.7	1.90037222607993	0.79	0.649136622646432	0.615440743384059	0.00341834578833515	0.0143	0.0164	0.0226	0.0073	0.1391	0.0052	0.0053	0.0575	0.0032	0.119	0.1261	0.0324	0.0062	0.1233	0.0245	0.0048	0.0062	0.0053	0.0018	0.0294	0.0246	0.0293	0.0708	0.0147	0.1008	0.0037
19	rs2074863	3151458	0.71	1.79696118899158	0.79	0.649136622646432	0.556267140462298	0.00486667048531874	0.0139	0.0164	0.0226	0.007	0.14	0.0048	0.005	0.0578	0.003	0.1186	0.1279	0.0323	0.0061	0.1234	0.0243	0.0043	0.0059	0.0051	0.0018	0.0288	0.0252	0.0293	0.0709	0.0147	0.1009	0.0036
19	rs72983031	3155459	0.71	1.79696118899158	0.79	0.649136622646432	0.4904347312226	0.00792846781740139	0.0139	0.0165	0.0224	0.0069	0.1404	0.0047	0.0049	0.0575	0.0029	0.1188	0.1282	0.0323	0.006	0.1235	0.0242	0.0042	0.0059	0.005	0.002	0.0287	0.0254	0.0296	0.071	0.0147	0.1008	0.0036
19	rs1682802	3158116	0.71	1.79696118899158	0.79	0.649136622646432	0.433774718766342	0.00629943630787076	0.0139	0.0165	0.0223	0.0068	0.1405	0.0046	0.0048	0.0573	0.0028	0.119	0.1284	0.0323	0.0059	0.1237	0.024	0.0041	0.0058	0.005	0.0021	0.0287	0.0254	0.0296	0.0711	0.0147	0.1007	0.0036
19	rs1614080	3158498	0.71	1.79696118899158	0.79	0.649136622646432	0.421970468773795	0.00423273037143087	0.0139	0.0165	0.0223	0.0068	0.1405	0.0046	0.0048	0.0573	0.0028	0.119	0.1284	0.0323	0.0059	0.1237	0.024	0.0041	0.0058	0.005	0.0021	0.0287	0.0255	0.0296	0.0712	0.0147	0.1007	0.0036
19	rs11880198	3159769	0.71	1.79696118899158	0.79	0.649136622646432	0.430251641864703	0.00423273037143087	0.0139	0.0165	0.0223	0.0068	0.1405	0.0046	0.0048	0.0572	0.0028	0.119	0.1285	0.0322	0.0059	0.1237	0.0241	0.0041	0.0058	0.005	0.0021	0.0287	0.0255	0.0297	0.0712	0.0147	0.1007	0.0036
19	rs62125873	3160472	0.71	1.79696118899158	0.79	0.649136622646432	0.440033547644708	0.00522152476761984	0.0139	0.0165	0.0223	0.0068	0.1405	0.0046	0.0048	0.0572	0.0028	0.119	0.1285	0.0322	0.0058	0.1238	0.024	0.0041	0.0058	0.005	0.0021	0.0287	0.0255	0.0297	0.0712	0.0147	0.1008	0.0036
19	rs1682809	3165895	0.71	1.79696118899158	0.8	0.592267592767429	0.449325066397208	0.00768022255884735	0.0138	0.0166	0.022	0.0066	0.1408	0.0045	0.0046	0.0563	0.0027	0.1189	0.1293	0.032	0.0058	0.1238	0.0238	0.0039	0.0056	0.0049	0.0023	0.0287	0.0256	0.0296	0.0713	0.0148	0.1019	0.0037
19	rs4806914	3165924	0.71	1.79696118899158	0.8	0.592267592767429	0.447829612514005	0.00760655170616494	0.0139	0.0166	0.022	0.0066	0.1409	0.0045	0.0046	0.0564	0.0027	0.1191	0.1293	0.0321	0.0058	0.1234	0.0238	0.0038	0.0056	0.0049	0.0023	0.0287	0.0256	0.0296	0.0713	0.0148	0.102	0.0036
19	rs8105189	3170975	0.72	1.69694984062712	0.8	0.592267592767429	0.517395596301407	0.020404430872072	0.0139	0.0171	0.0214	0.0061	0.1426	0.0039	0.004	0.0552	0.0025	0.1194	0.1319	0.0314	0.0056	0.1231	0.0229	0.0035	0.0051	0.0048	0.0025	0.0284	0.0253	0.0294	0.0715	0.0148	0.1038	0.0037
19	rs72983099	3171073	0.72	1.69694984062712	0.8	0.592267592767429	0.521119706454156	0.0201633807425613	0.0139	0.0171	0.0214	0.0061	0.1426	0.0039	0.004	0.0552	0.0025	0.1195	0.132	0.0314	0.0056	0.1231	0.0229	0.0035	0.0051	0.0048	0.0025	0.0284	0.0253	0.0293	0.0715	0.0148	0.1038	0.0037
19	rs10421389	3171565	0.72	1.69694984062712	0.8	0.592267592767429	0.521055389822579	0.0246245546219409	0.0139	0.0171	0.0214	0.006	0.1427	0.0038	0.0039	0.0551	0.0025	0.1195	0.1322	0.0313	0.0056	0.1231	0.0228	0.0035	0.0051	0.0048	0.0025	0.0284	0.0252	0.0293	0.0715	0.0148	0.1038	0.0038
19	rs72985003	3171926	0.72	1.69694984062712	0.8	0.592267592767429	0.568267539455585	0.035686195080302	0.0139	0.0171	0.0214	0.006	0.1428	0.0038	0.0039	0.0551	0.0025	0.1194	0.1322	0.0313	0.0056	0.1231	0.0228	0.0036	0.005	0.0048	0.0025	0.0284	0.0252	0.0292	0.0715	0.0148	0.1039	0.0038
19	rs60344502	3172002	0.72	1.69694984062712	0.8	0.592267592767429	0.582012604230907	0.0397158453180618	0.0139	0.0171	0.0214	0.006	0.143	0.0037	0.0039	0.055	0.0025	0.1195	0.1323	0.0313	0.0056	0.1231	0.0227	0.0036	0.005	0.0048	0.0025	0.0283	0.0253	0.0292	0.0715	0.0148	0.1039	0.0038
19	rs3760960	3176170	0.73	1.60031838062949	0.8	0.592267592767429	0.641552269556113	0.0566231882187791	0.0139	0.017	0.0213	0.0057	0.1445	0.0034	0.0036	0.0546	0.0025	0.1197	0.1329	0.0312	0.0055	0.1233	0.0221	0.0034	0.0047	0.0047	0.0027	0.0281	0.0257	0.029	0.0711	0.015	0.1041	0.0038
19	rs520548	3176418	0.73	1.60031838062949	0.81	0.53874877155386	0.664048373111395	0.0760429869509714	0.0139	0.017	0.0213	0.0057	0.145	0.0034	0.0036	0.0545	0.0025	0.1197	0.1332	0.0311	0.0055	0.1234	0.022	0.0034	0.0046	0.0047	0.0027	0.028	0.0256	0.0289	0.0711	0.015	0.1041	0.0038
19	rs34728133	3179021	0.76	1.33048581017907	0.83	0.441484906400802	0.948111831067431	0.18300418311591	0.0145	0.0165	0.0214	0.0041	0.1512	0.0024	0.0024	0.0562	0.0024	0.1207	0.1373	0.0296	0.0048	0.1247	0.02	0.0025	0.0033	0.0045	0.0035	0.0267	0.0259	0.0269	0.0699	0.0164	0.1023	0.0035
19	rs61731111	3179517	0.76	1.33048581017907	0.83	0.441484906400802	1.11002789499638	0.241758495810501	0.0145	0.0164	0.0214	0.0038	0.152	0.0022	0.0022	0.0566	0.0023	0.1209	0.1379	0.0295	0.0047	0.1251	0.0196	0.0023	0.0031	0.0045	0.0036	0.0266	0.0262	0.0264	0.0697	0.0166	0.1019	0.0035
19	rs3746072	3179884	0.76	1.33048581017907	0.84	0.397589870063919	1.2493354004003	0.302642902444844	0.0144	0.0164	0.0215	0.0036	0.1525	0.002	0.002	0.0568	0.0023	0.1211	0.1384	0.0293	0.0046	0.1255	0.0193	0.0021	0.003	0.0044	0.0037	0.0265	0.0264	0.0261	0.0696	0.0168	0.1017	0.0034
19	rs311630	3180770	0.77	1.24714921571202	0.84	0.397589870063919	1.60934845093827	0.58395240901994	0.0144	0.0163	0.0217	0.0031	0.1537	0.0017	0.0017	0.0572	0.0023	0.1218	0.1395	0.029	0.0044	0.1264	0.0186	0.0018	0.0027	0.0042	0.0039	0.0263	0.0268	0.0253	0.0694	0.0171	0.1009	0.0033
19	rs507905	3185563	0.77	1.24714921571202	0.83	0.441484906400802	1.35784287505519	0.592941069461139	0.0144	0.0165	0.0218	0.003	0.1538	0.0016	0.0016	0.0571	0.0023	0.1221	0.1398	0.0288	0.0043	0.1269	0.0184	0.0018	0.0026	0.0041	0.0039	0.0264	0.027	0.0252	0.0693	0.0171	0.1008	0.0033
19	rs45579238	3185607	0.77	1.24714921571202	0.83	0.441484906400802	1.361134306728	0.591083570513615	0.0144	0.0165	0.0218	0.003	0.1538	0.0016	0.0016	0.0571	0.0023	0.1221	0.1398	0.0288	0.0043	0.1269	0.0185	0.0018	0.0026	0.0041	0.0039	0.0264	0.027	0.0252	0.0693	0.0171	0.1007	0.0033
19	rs11551095	3186085	0.77	1.24714921571202	0.83	0.441484906400802	1.36171545826582	0.591226405459382	0.0144	0.0165	0.0218	0.0029	0.1538	0.0016	0.0016	0.0571	0.0023	0.1221	0.1398	0.0288	0.0043	0.1269	0.0185	0.0018	0.0026	0.0041	0.0039	0.0264	0.027	0.0252	0.0693	0.0171	0.1008	0.0033
19	rs75829963	3190891	0.77	1.24714921571202	0.83	0.441484906400802	1.30892845915583	0.505017722189386	0.0145	0.0165	0.0218	0.0029	0.1539	0.0016	0.0016	0.0571	0.0022	0.1225	0.1397	0.0288	0.0043	0.127	0.0183	0.0017	0.0026	0.004	0.0039	0.0265	0.027	0.0252	0.0695	0.0171	0.1007	0.0033
19	rs118160328	3196746	0.77	1.24714921571202	0.83	0.441484906400802	1.22523914554014	0.384093878862328	0.0145	0.0165	0.0221	0.0028	0.1546	0.0015	0.0015	0.0569	0.0022	0.1228	0.1388	0.0292	0.0042	0.1274	0.0183	0.0017	0.0025	0.004	0.0039	0.0267	0.0269	0.0253	0.0694	0.0172	0.0999	0.0033
19	rs13382069	3196790	0.77	1.24714921571202	0.83	0.441484906400802	1.22505306107001	0.385243930028369	0.0145	0.0165	0.0221	0.0028	0.1546	0.0015	0.0015	0.0569	0.0022	0.1228	0.1388	0.0292	0.0042	0.1274	0.0183	0.0017	0.0025	0.004	0.0039	0.0267	0.0269	0.0253	0.0694	0.0172	0.0999	0.0033
19	rs311618	3197210	0.77	1.24714921571202	0.83	0.441484906400802	1.22421581624698	0.392935280557162	0.0145	0.0165	0.0221	0.0028	0.1547	0.0015	0.0015	0.0568	0.0022	0.1228	0.1387	0.0293	0.0042	0.1274	0.0183	0.0017	0.0025	0.004	0.0039	0.0267	0.0269	0.0254	0.0694	0.0172	0.0999	0.0033
19	rs11671067	3198841	0.77	1.24714921571202	0.83	0.441484906400802	1.20178651046157	0.385116099283249	0.0145	0.0165	0.0221	0.0028	0.1547	0.0015	0.0015	0.0568	0.0023	0.1228	0.1387	0.0293	0.0042	0.1275	0.0184	0.0016	0.0025	0.004	0.0039	0.0267	0.0269	0.0253	0.0694	0.0172	0.0997	0.0033
19	rs2873039	3200637	0.77	1.24714921571202	0.83	0.441484906400802	1.17970216244922	0.363810649356654	0.0145	0.0165	0.0221	0.0028	0.1548	0.0015	0.0015	0.0567	0.0023	0.1228	0.1387	0.0293	0.0042	0.1273	0.0186	0.0016	0.0025	0.004	0.0039	0.0268	0.0269	0.0253	0.0694	0.0172	0.0996	0.0033
19	rs2288949	3207646	0.77	1.24714921571202	0.83	0.441484906400802	1.26710171349315	0.346817690895416	0.0145	0.0165	0.0219	0.0028	0.1551	0.0015	0.0014	0.0567	0.0023	0.1229	0.1387	0.0293	0.0042	0.1274	0.0183	0.0016	0.0025	0.004	0.0039	0.0268	0.0269	0.0253	0.0695	0.0172	0.0996	0.0033
19	rs312073	3208827	0.77	1.24714921571202	0.84	0.397589870063919	1.30196904017978	0.342977075173033	0.0145	0.0165	0.0218	0.0028	0.1553	0.0015	0.0014	0.0567	0.0023	0.1231	0.1388	0.0292	0.0042	0.1275	0.0181	0.0016	0.0025	0.004	0.004	0.0268	0.0269	0.0252	0.0696	0.0172	0.0995	0.0033
19	rs56406425	3214125	0.77	1.24714921571202	0.84	0.397589870063919	1.3220272583567	0.296107282084802	0.0146	0.0166	0.0219	0.0028	0.1554	0.0015	0.0013	0.0566	0.0022	0.1232	0.1383	0.0293	0.0041	0.1277	0.0173	0.0016	0.0025	0.004	0.004	0.0271	0.0269	0.025	0.0701	0.0173	0.0994	0.0034
19	rs426633	3222856	0.77	1.24714921571202	0.84	0.397589870063919	1.27446185731488	0.277691313097827	0.0151	0.0169	0.0226	0.0025	0.1558	0.0013	0.0011	0.0557	0.0021	0.1235	0.1366	0.0294	0.0037	0.1281	0.0167	0.0014	0.0023	0.004	0.0039	0.0286	0.028	0.0242	0.0723	0.0174	0.098	0.0033
19	rs28480076	3223853	0.77	1.24714921571202	0.84	0.397589870063919	1.30578067449377	0.278737208904261	0.0151	0.0169	0.0225	0.0024	0.1558	0.0013	0.0011	0.0557	0.0021	0.1236	0.1366	0.0294	0.0036	0.1282	0.0167	0.0014	0.0023	0.0039	0.0039	0.0287	0.028	0.0242	0.0723	0.0174	0.0979	0.0033
19	rs72985099	3227563	0.77	1.24714921571202	0.84	0.397589870063919	1.2864805280155	0.263405709233921	0.015	0.0168	0.0225	0.0023	0.1559	0.0013	0.0011	0.056	0.0021	0.1239	0.1366	0.0294	0.0035	0.1285	0.0166	0.0014	0.0022	0.0039	0.0039	0.029	0.0281	0.0241	0.0725	0.0176	0.0971	0.0033
19	rs312066	3230135	0.77	1.24714921571202	0.84	0.397589870063919	1.29606938600255	0.26021255155635	0.015	0.0167	0.0224	0.0023	0.156	0.0012	0.0011	0.0561	0.0021	0.1241	0.1365	0.0294	0.0035	0.1285	0.0166	0.0014	0.0022	0.0038	0.0039	0.0292	0.0281	0.0241	0.0726	0.0177	0.0966	0.0033
19	rs35993519	3236191	0.77	1.24714921571202	0.84	0.397589870063919	1.40145116788116	0.270404093280546	0.0149	0.0167	0.0224	0.0023	0.1564	0.0012	0.001	0.0558	0.0021	0.1245	0.1365	0.0293	0.0035	0.1284	0.0165	0.0014	0.0022	0.0037	0.0039	0.0292	0.0282	0.0242	0.0726	0.0176	0.0965	0.0033
19	rs11673667	3238978	0.77	1.24714921571202	0.84	0.397589870063919	1.39479892194197	0.261237595115044	0.0149	0.0167	0.0224	0.0022	0.1565	0.0012	0.001	0.0557	0.0021	0.1247	0.1364	0.0293	0.0034	0.1284	0.0166	0.0014	0.0022	0.0037	0.0039	0.0293	0.0282	0.0243	0.0726	0.0177	0.0964	0.0033
19	rs117465029	3239050	0.77	1.24714921571202	0.84	0.397589870063919	1.40194076891373	0.261921657587252	0.0149	0.0167	0.0224	0.0022	0.1565	0.0012	0.001	0.0557	0.002	0.1247	0.1364	0.0293	0.0034	0.1284	0.0166	0.0014	0.0022	0.0037	0.0039	0.0293	0.0282	0.0243	0.0726	0.0177	0.0964	0.0033
19	rs112031677	3243850	0.77	1.24714921571202	0.84	0.397589870063919	1.46752084312809	0.301808716284214	0.0149	0.0167	0.0224	0.0022	0.1565	0.0012	0.001	0.0556	0.002	0.1248	0.1363	0.0293	0.0034	0.1284	0.0165	0.0014	0.0022	0.0037	0.0039	0.0293	0.0282	0.0244	0.0727	0.0177	0.0963	0.0033
19	rs17696606	3245635	0.77	1.24714921571202	0.84	0.397589870063919	1.46463358127601	0.290321056829815	0.0149	0.0167	0.0225	0.0022	0.1566	0.0012	0.001	0.0556	0.002	0.1248	0.1363	0.0293	0.0034	0.1284	0.0164	0.0014	0.0022	0.0036	0.0039	0.0294	0.0282	0.0244	0.0727	0.0177	0.0963	0.0033
19	rs17764205	3251219	0.77	1.24714921571202	0.84	0.397589870063919	1.49359993227222	0.263291458474518	0.0149	0.0167	0.0224	0.0022	0.1567	0.0013	0.001	0.0555	0.002	0.1248	0.1361	0.0293	0.0034	0.1284	0.0163	0.0013	0.0022	0.0036	0.0039	0.0294	0.0283	0.0245	0.0728	0.0177	0.0963	0.0033
19	rs12610909	3252909	0.77	1.24714921571202	0.84	0.397589870063919	1.51772861902031	0.271441454797163	0.0149	0.0167	0.0224	0.0022	0.1567	0.0013	0.001	0.0555	0.002	0.1248	0.1361	0.0293	0.0034	0.1285	0.0162	0.0013	0.0022	0.0036	0.004	0.0294	0.0283	0.0245	0.0728	0.0177	0.0963	0.0033
19	rs73519467	3257449	0.77	1.24714921571202	0.85	0.356744695657816	1.61594427707189	0.288439191833232	0.0149	0.0167	0.0225	0.0022	0.1567	0.0013	0.001	0.0555	0.002	0.1249	0.1359	0.0293	0.0034	0.1285	0.0161	0.0013	0.0022	0.0036	0.004	0.0294	0.0282	0.0245	0.0729	0.0177	0.0962	0.0033
19	rs17696611	3259171	0.77	1.24714921571202	0.85	0.356744695657816	1.68546346353506	0.315237788631086	0.0149	0.0167	0.0225	0.0022	0.1568	0.0013	0.001	0.0554	0.002	0.1248	0.1357	0.0293	0.0034	0.1283	0.0161	0.0013	0.0022	0.0036	0.004	0.0295	0.0282	0.0246	0.0731	0.0178	0.0961	0.0033
19	rs77346674	3264135	0.78	1.16707263834179	0.85	0.356744695657816	1.82228250080144	0.327251290698633	0.0151	0.0169	0.0225	0.0022	0.1575	0.0014	0.0011	0.0548	0.0021	0.1244	0.1332	0.0301	0.0033	0.1267	0.0164	0.0017	0.002	0.0039	0.0042	0.0302	0.0282	0.0249	0.0738	0.0189	0.0953	0.0033
19	rs7249700	3264334	0.78	1.16707263834179	0.85	0.356744695657816	1.80799431909876	0.301213292345333	0.0152	0.0169	0.0225	0.0022	0.1577	0.0014	0.0011	0.0547	0.0021	0.1244	0.1331	0.03	0.0033	0.1266	0.0165	0.0017	0.002	0.004	0.0042	0.0302	0.0283	0.0249	0.0738	0.019	0.0952	0.0033
19	rs2316047	3265535	0.78	1.16707263834179	0.85	0.356744695657816	1.81218006671214	0.299785717334006	0.0152	0.0168	0.0225	0.0021	0.1576	0.0015	0.0011	0.0545	0.002	0.1239	0.133	0.0299	0.0032	0.1268	0.0168	0.0018	0.002	0.004	0.0042	0.0304	0.0286	0.025	0.0738	0.0194	0.0947	0.0032
19	rs78754690	3266172	0.78	1.16707263834179	0.85	0.356744695657816	1.81572446049957	0.273751096270403	0.0153	0.0168	0.0225	0.0021	0.1575	0.0015	0.0011	0.0546	0.002	0.1237	0.1329	0.0298	0.0032	0.1269	0.0169	0.002	0.0019	0.0041	0.0042	0.0305	0.0286	0.025	0.0737	0.0195	0.0944	0.0032
19	rs312933	3268785	0.78	1.16707263834179	0.85	0.356744695657816	1.70865550502661	0.230172975102048	0.0157	0.017	0.0226	0.0022	0.1573	0.0017	0.0012	0.055	0.0019	0.1226	0.1323	0.0294	0.0031	0.1275	0.0173	0.0022	0.002	0.0042	0.0042	0.0312	0.0288	0.0252	0.0732	0.02	0.0933	0.0032
19	rs79961355	3269743	0.79	1.09022720934348	0.85	0.356744695657816	1.71181233061245	0.275023972571688	0.0157	0.017	0.0226	0.0022	0.1569	0.0017	0.0013	0.055	0.0019	0.1223	0.1327	0.0294	0.0031	0.1274	0.0173	0.0023	0.002	0.0042	0.0042	0.0313	0.0288	0.0253	0.0731	0.0202	0.0932	0.0032
19	rs312926	3275315	0.79	1.09022720934348	0.85	0.356744695657816	1.40252837420568	0.275603154425905	0.0162	0.017	0.0228	0.0022	0.1551	0.002	0.0014	0.0554	0.0019	0.1199	0.1352	0.0292	0.0031	0.1265	0.0171	0.0027	0.0021	0.0045	0.0041	0.0319	0.0287	0.0255	0.0727	0.021	0.0926	0.0032
19	rs2315915	3277094	0.79	1.09022720934348	0.85	0.356744695657816	1.28449021630981	0.375943519655592	0.0164	0.017	0.0229	0.0022	0.1547	0.002	0.0015	0.0556	0.002	0.1191	0.1353	0.0292	0.0031	0.1267	0.0174	0.0028	0.0022	0.0046	0.0041	0.032	0.0287	0.0256	0.0724	0.0212	0.0922	0.0032
19	rs75363577	3277766	0.79	1.09022720934348	0.85	0.356744695657816	0.81826105606171	0.420573514885241	0.0165	0.017	0.0229	0.0022	0.1547	0.0021	0.0015	0.0556	0.002	0.1188	0.1352	0.0292	0.003	0.127	0.0175	0.0028	0.0022	0.0047	0.0037	0.032	0.0287	0.0257	0.0723	0.0213	0.0925	0.0032
19	Affx-15759601	3278437	0.79	1.09022720934348	0.85	0.356744695657816	0.30423653329872	0.417564527203756	0.0165	0.017	0.0229	0.0022	0.1548	0.0021	0.0015	0.0559	0.0019	0.1186	0.1352	0.0292	0.0029	0.1272	0.0176	0.0028	0.0022	0.0046	0.0029	0.0321	0.0287	0.0257	0.0722	0.0214	0.0927	0.0031
19	rs73921263	3278884	0.79	1.09022720934348	0.86	0.318862054747229	0.179799508579506	0.427134877645668	0.0164	0.017	0.0229	0.0022	0.1549	0.0021	0.0015	0.0561	0.0019	0.1185	0.1352	0.0292	0.0028	0.1273	0.0177	0.0029	0.0022	0.0046	0.0024	0.0321	0.0288	0.0258	0.0721	0.0215	0.0928	0.003
19	rs36030381	3281298	0.79	1.09022720934348	0.86	0.318862054747229	0.17597350495497	0.506667077131375	0.0165	0.0171	0.023	0.0023	0.1546	0.0022	0.0016	0.0561	0.0019	0.1178	0.1351	0.029	0.0028	0.1272	0.018	0.0032	0.0023	0.0047	0.0024	0.0323	0.0288	0.0259	0.0714	0.0218	0.093	0.003
19	rs313784	3293593	0.79	1.09022720934348	0.87	0.283849475516541	0.156811125725491	0.476514054630334	0.0165	0.0172	0.0229	0.0023	0.1546	0.0022	0.0016	0.0562	0.0019	0.1176	0.1351	0.029	0.0028	0.1271	0.0181	0.0033	0.0023	0.0048	0.0024	0.0322	0.0288	0.026	0.0712	0.0219	0.093	0.003
19	Affx-15761426	3293845	0.79	1.09022720934348	0.87	0.283849475516541	0.151648793335025	0.490644592485281	0.0165	0.0172	0.0229	0.0023	0.1546	0.0022	0.0016	0.0563	0.0019	0.1175	0.1351	0.029	0.0028	0.1271	0.018	0.0033	0.0023	0.0048	0.0024	0.0323	0.0288	0.026	0.0712	0.0219	0.0931	0.003
19	rs17674346	3294078	0.79	1.09022720934348	0.87	0.283849475516541	0.157489046929518	0.555076423673834	0.0165	0.0172	0.0229	0.0023	0.1546	0.0022	0.0016	0.0563	0.0019	0.1175	0.1351	0.029	0.0028	0.1271	0.018	0.0033	0.0023	0.0048	0.0024	0.0323	0.0288	0.026	0.0712	0.0219	0.0931	0.003
19	rs17674370	3295428	0.79	1.09022720934348	0.87	0.283849475516541	0.187256323405898	0.499529765467314	0.0165	0.0173	0.0229	0.0023	0.1544	0.0023	0.0016	0.0564	0.0019	0.1171	0.1352	0.029	0.0027	0.127	0.0181	0.0033	0.0024	0.0047	0.0023	0.0322	0.0287	0.0262	0.0709	0.022	0.0932	0.003
19	rs45604336	3296923	0.79	1.09022720934348	0.87	0.283849475516541	0.148482320734178	0.389212526305506	0.0165	0.0174	0.0229	0.0024	0.1541	0.0024	0.0017	0.0568	0.0019	0.1164	0.1351	0.029	0.0028	0.1271	0.0183	0.0035	0.0024	0.0047	0.0023	0.0323	0.0286	0.0264	0.0707	0.0223	0.093	0.0029
19	rs56311807	3298398	0.79	1.09022720934348	0.88	0.251609301083599	0.122254843464384	0.404809802999131	0.0165	0.0174	0.0229	0.0024	0.1538	0.0025	0.0018	0.0571	0.0018	0.1155	0.1351	0.0291	0.0028	0.1272	0.0185	0.0036	0.0025	0.0047	0.0022	0.0325	0.0286	0.0267	0.0704	0.0226	0.093	0.0029
19	rs453679	3300339	0.8	1.01658215824445	0.88	0.251609301083599	0.108880309764388	0.374293974208262	0.0166	0.0176	0.023	0.0025	0.1534	0.0027	0.0019	0.0576	0.0017	0.1142	0.1353	0.0289	0.0026	0.127	0.0188	0.0039	0.0026	0.0047	0.0021	0.0326	0.0284	0.0272	0.0697	0.0232	0.0927	0.0028
19	rs672581	3307670	0.8	1.01658215824445	0.88	0.251609301083599	0.0835435181188147	0.320924657666739	0.0179	0.0209	0.0236	0.0029	0.1498	0.0041	0.0029	0.0581	0.0011	0.107	0.1368	0.0282	0.0018	0.1258	0.0205	0.0056	0.0031	0.0045	0.0012	0.0346	0.0268	0.03	0.065	0.0263	0.0924	0.0025
19	rs439589	3309416	0.8	1.01658215824445	0.88	0.251609301083599	0.0611981812826575	0.315479169740318	0.018	0.021	0.0236	0.0029	0.1497	0.0044	0.0029	0.0581	0.0011	0.107	0.1368	0.0281	0.0018	0.1259	0.0204	0.0056	0.0031	0.0045	0.0012	0.0348	0.0267	0.0301	0.065	0.0264	0.0923	0.0025
19	rs8111488	3311830	0.8	1.01658215824445	0.89	0.222038712392691	0.0511041738641937	0.355910055144764	0.018	0.021	0.0236	0.0029	0.1495	0.0044	0.0029	0.0581	0.0011	0.1069	0.1369	0.0281	0.0018	0.1257	0.0205	0.0056	0.0031	0.0045	0.0012	0.0348	0.0267	0.0304	0.0651	0.0263	0.0923	0.0025
19	rs11670004	3315216	0.8	1.01658215824445	0.89	0.222038712392691	0.0307600024925473	0.29836018411788	0.0182	0.0211	0.0236	0.0029	0.1489	0.0046	0.0029	0.0582	0.0011	0.1069	0.137	0.028	0.0018	0.1255	0.0206	0.0056	0.0031	0.0045	0.0012	0.0349	0.0266	0.0312	0.0653	0.0258	0.0921	0.0024
19	rs313776	3315718	0.8	1.01658215824445	0.89	0.222038712392691	0.0280537509607655	0.274213749542142	0.0182	0.0211	0.0236	0.0029	0.1487	0.0046	0.0029	0.0582	0.0011	0.1069	0.1372	0.028	0.0018	0.1254	0.0207	0.0056	0.003	0.0045	0.0012	0.0349	0.0266	0.0313	0.0653	0.0258	0.0921	0.0024
19	rs10424436	3317215	0.8	1.01658215824445	0.89	0.222038712392691	0.0289775890114616	0.289026875031552	0.0182	0.0211	0.0237	0.0029	0.1487	0.0046	0.0029	0.0583	0.0011	0.1068	0.1371	0.0279	0.0018	0.1251	0.0207	0.0056	0.003	0.0044	0.0012	0.0348	0.0266	0.0314	0.0653	0.0259	0.0924	0.0024
19	rs118186046	3318498	0.8	1.01658215824445	0.89	0.222038712392691	0.0325447809508494	0.268447995414765	0.0182	0.0211	0.0237	0.0029	0.1489	0.0046	0.0029	0.0583	0.001	0.1068	0.1371	0.0279	0.0017	0.1251	0.0207	0.0056	0.003	0.0044	0.0011	0.0347	0.0267	0.0315	0.0653	0.0259	0.0924	0.0023
19	rs11669592	3318510	0.8	1.01658215824445	0.89	0.222038712392691	0.0317214886237559	0.264434661671092	0.0182	0.0212	0.0238	0.0029	0.1488	0.0046	0.003	0.0583	0.001	0.1067	0.1369	0.028	0.0018	0.125	0.0207	0.0057	0.0031	0.0044	0.0012	0.0346	0.0266	0.0315	0.0653	0.0259	0.0924	0.0024
19	rs11666685	3319781	0.81	0.946104684087093	0.89	0.222038712392691	0.0317214886237559	0.144144243876667	0.0183	0.0213	0.0238	0.0029	0.1484	0.0048	0.003	0.0585	9e-04	0.1062	0.1363	0.0278	0.0017	0.1247	0.021	0.0057	0.0032	0.0044	0.0011	0.0347	0.0268	0.0319	0.0659	0.026	0.0922	0.0022
19	rs10445611	3321710	0.82	0.87875982057053	0.89	0.222038712392691	0.0159415844696262	0.0881258425092781	0.0185	0.021	0.0238	0.0028	0.1474	0.005	0.0038	0.0583	7e-04	0.1059	0.1372	0.0269	0.0015	0.1237	0.0213	0.0058	0.0034	0.0042	0.001	0.0354	0.0269	0.0326	0.0669	0.0259	0.0923	0.0019
19	rs55907706	3326292	0.82	0.87875982057053	0.89	0.222038712392691	0.00611196111766196	0.0215890254334355	0.0189	0.0207	0.0237	0.0028	0.1446	0.0055	0.0052	0.0584	8e-04	0.1049	0.1381	0.0252	0.0013	0.1211	0.0216	0.006	0.0039	0.0042	0.001	0.0361	0.0271	0.0342	0.0685	0.0257	0.0929	0.0017
19	rs11670817	3328483	0.82	0.87875982057053	0.89	0.222038712392691	0.00218438963831859	0.00828292312282887	0.0189	0.0214	0.0233	0.0028	0.1448	0.0056	0.0053	0.058	8e-04	0.1043	0.1385	0.0244	0.0014	0.1205	0.0218	0.0059	0.004	0.0042	0.001	0.0366	0.0272	0.0344	0.0692	0.0254	0.0934	0.0016
19	rs7247434	3328734	0.82	0.87875982057053	0.89	0.222038712392691	0.00208268310343759	0.00763106748240267	0.019	0.0215	0.0232	0.0028	0.1447	0.0056	0.0053	0.0579	8e-04	0.1042	0.1386	0.0244	0.0014	0.1205	0.0218	0.0059	0.004	0.0041	0.001	0.0366	0.0272	0.0344	0.0692	0.0254	0.0935	0.0016
19	rs10410217	3337668	0.82	0.87875982057053	0.89	0.222038712392691	0.00126433259440904	0.00456243222801449	0.019	0.0219	0.023	0.0032	0.1433	0.0056	0.0056	0.0573	8e-04	0.1035	0.14	0.0237	0.0015	0.12	0.022	0.0061	0.0041	0.004	0.001	0.0367	0.0273	0.0346	0.0697	0.0249	0.0941	0.0016
19	rs62128024	3338774	0.82	0.87875982057053	0.89	0.222038712392691	0.00121668866145632	0.00480882420452878	0.019	0.022	0.023	0.0032	0.1433	0.0056	0.0056	0.0572	8e-04	0.1034	0.1401	0.0237	0.0015	0.12	0.022	0.0061	0.0041	0.004	0.001	0.0367	0.0273	0.0346	0.0698	0.0249	0.0939	0.0016
19	rs115770048	3340032	0.82	0.87875982057053	0.89	0.222038712392691	0.0010745219666747	0.00496390360833858	0.0189	0.0221	0.023	0.0033	0.1434	0.0057	0.0056	0.0571	8e-04	0.1034	0.1401	0.0236	0.0015	0.1199	0.022	0.0062	0.0042	0.004	0.0011	0.0367	0.0273	0.0346	0.0699	0.0248	0.0938	0.0016
19	rs62128026	3340313	0.82	0.87875982057053	0.89	0.222038712392691	0.00102942744732066	0.00478962435628407	0.0189	0.0221	0.023	0.0033	0.1434	0.0057	0.0056	0.0571	8e-04	0.1035	0.1401	0.0236	0.0015	0.1199	0.022	0.0062	0.0042	0.004	0.0011	0.0367	0.0273	0.0346	0.0699	0.0248	0.0938	0.0016
19	rs35699402	3340548	0.82	0.87875982057053	0.89	0.222038712392691	0.0010483124006839	0.00490544031988785	0.0189	0.0221	0.0229	0.0033	0.1435	0.0057	0.0056	0.0571	8e-04	0.1034	0.1401	0.0237	0.0015	0.1199	0.022	0.0062	0.0042	0.004	0.0011	0.0367	0.0273	0.0346	0.0699	0.0248	0.0937	0.0016
19	rs10407735	3342528	0.82	0.87875982057053	0.89	0.222038712392691	0.000857676970960428	0.00322941801758254	0.0188	0.0222	0.0228	0.0033	0.1437	0.0057	0.0057	0.0571	8e-04	0.1033	0.1402	0.0236	0.0015	0.12	0.022	0.0062	0.0042	0.004	0.0011	0.0368	0.0273	0.0346	0.0699	0.0248	0.0934	0.0016
19	rs78882300	3346342	0.82	0.87875982057053	0.89	0.222038712392691	0.000846011927839376	0.0021181763241917	0.019	0.0224	0.0225	0.0033	0.1437	0.0058	0.0058	0.0571	8e-04	0.1031	0.1405	0.0233	0.0014	0.1202	0.0219	0.0064	0.0044	0.0039	0.0011	0.0368	0.0272	0.0346	0.07	0.0245	0.0934	0.0015
19	rs17348302	3349305	0.82	0.87875982057053	0.89	0.222038712392691	0.000787579771466569	0.00117819574452859	0.0191	0.0225	0.0223	0.0034	0.1437	0.0059	0.0059	0.0569	8e-04	0.103	0.1407	0.0231	0.0014	0.1204	0.0219	0.0065	0.0045	0.0039	0.0011	0.0368	0.027	0.0346	0.07	0.0243	0.0934	0.0015
19	rs11672035	3352401	0.82	0.87875982057053	0.88	0.251609301083599	0.00113315590249675	0.00058694070541214	0.0193	0.0225	0.0221	0.0034	0.144	0.006	0.006	0.0553	8e-04	0.103	0.1408	0.0227	0.0014	0.1209	0.0219	0.0068	0.0046	0.0039	0.0011	0.0371	0.027	0.0349	0.07	0.0242	0.0935	0.0014
19	rs4807451	3354956	0.82	0.87875982057053	0.88	0.251609301083599	0.00121083782238501	0.000385015800104711	0.0194	0.0226	0.0219	0.0034	0.1441	0.0061	0.0061	0.0551	8e-04	0.1027	0.1408	0.0226	0.0014	0.121	0.0217	0.0069	0.0048	0.0039	0.0011	0.0373	0.0269	0.0349	0.0699	0.0242	0.0935	0.0014
19	rs8107189	3355041	0.82	0.87875982057053	0.88	0.251609301083599	0.00125428315386625	0.000385015800104711	0.0195	0.0226	0.0219	0.0034	0.1441	0.0061	0.0061	0.0551	8e-04	0.1027	0.1408	0.0225	0.0014	0.121	0.0218	0.0069	0.0048	0.0039	0.0011	0.0373	0.0269	0.0349	0.0699	0.0242	0.0935	0.0014
19	rs12983239	3355104	0.82	0.87875982057053	0.88	0.251609301083599	0.0012482848823602	0.000380354044600622	0.0195	0.0226	0.0219	0.0034	0.1441	0.0061	0.0061	0.0551	8e-04	0.1027	0.1408	0.0225	0.0014	0.121	0.0218	0.0069	0.0048	0.0039	0.0011	0.0373	0.0269	0.0349	0.0699	0.0242	0.0935	0.0014
19	rs79448573	3357207	0.82	0.87875982057053	0.88	0.251609301083599	0.00132287807744325	0.000339864943679792	0.0195	0.0226	0.022	0.0035	0.1443	0.0062	0.0062	0.0551	8e-04	0.1024	0.1408	0.0225	0.0014	0.1208	0.0217	0.007	0.0048	0.0039	0.0012	0.0374	0.027	0.0349	0.0699	0.0241	0.0935	0.0014
19	rs73520289	3357675	0.82	0.87875982057053	0.88	0.251609301083599	0.00130519032311192	0.000348635421080629	0.0195	0.0226	0.022	0.0035	0.1443	0.0062	0.0062	0.0551	8e-04	0.1023	0.1408	0.0225	0.0014	0.1207	0.0217	0.0071	0.0049	0.0039	0.0012	0.0374	0.027	0.0349	0.0699	0.0242	0.0935	0.0014
19	rs62128051	3358425	0.82	0.87875982057053	0.88	0.251609301083599	0.00123833986456305	0.000403991341377839	0.0196	0.0226	0.022	0.0035	0.1444	0.0062	0.0062	0.0551	8e-04	0.1022	0.1407	0.0226	0.0014	0.1206	0.0216	0.0071	0.0049	0.0039	0.0012	0.0374	0.027	0.0349	0.0699	0.0242	0.0935	0.0014
19	rs118013753	3362348	0.83	0.81451029553121	0.88	0.251609301083599	0.00144660945175183	0.000314325216551351	0.0196	0.0226	0.0218	0.0035	0.1456	0.0063	0.0063	0.0555	8e-04	0.102	0.1405	0.0222	0.0013	0.1197	0.0214	0.0073	0.005	0.0039	0.0012	0.0375	0.0271	0.0347	0.0699	0.0241	0.0933	0.0015
19	rs78811658	3362658	0.83	0.81451029553121	0.88	0.251609301083599	0.00145450373424025	0.000353069153315392	0.0196	0.0227	0.0218	0.0035	0.1457	0.0063	0.0063	0.0555	8e-04	0.102	0.1405	0.0222	0.0013	0.1196	0.0213	0.0073	0.005	0.0039	0.0012	0.0375	0.0271	0.0347	0.0699	0.0241	0.0933	0.0015
19	rs79393895	3363125	0.83	0.81451029553121	0.88	0.251609301083599	0.00148988673120908	0.000282055065307811	0.0196	0.0227	0.0218	0.0035	0.1458	0.0063	0.0063	0.0555	8e-04	0.102	0.1405	0.0222	0.0013	0.1195	0.0213	0.0074	0.005	0.0039	0.0012	0.0375	0.0271	0.0347	0.0699	0.0241	0.0932	0.0015
19	rs34913708	3364098	0.83	0.81451029553121	0.88	0.251609301083599	0.00155677195234375	0.000266675201841791	0.0196	0.0227	0.0217	0.0035	0.1461	0.0063	0.0063	0.0556	8e-04	0.102	0.1404	0.0221	0.0013	0.1193	0.0212	0.0074	0.005	0.004	0.0012	0.0375	0.0272	0.0347	0.0699	0.0241	0.093	0.0015
19	rs758257	3364188	0.83	0.81451029553121	0.88	0.251609301083599	0.00156515142820216	0.000262908218874312	0.0196	0.0227	0.0217	0.0035	0.1462	0.0063	0.0063	0.0556	8e-04	0.102	0.1404	0.0221	0.0013	0.1192	0.0212	0.0074	0.005	0.004	0.0012	0.0375	0.0271	0.0347	0.0699	0.0241	0.093	0.0015
19	rs76049683	3365483	0.83	0.81451029553121	0.88	0.251609301083599	0.00189491110163543	0.000399198069394089	0.0196	0.0228	0.0216	0.0036	0.1467	0.0064	0.0064	0.0557	8e-04	0.102	0.1403	0.0219	0.0013	0.1186	0.0211	0.0076	0.0051	0.004	0.0012	0.0374	0.0271	0.0347	0.0699	0.0241	0.093	0.0015
19	rs740521	3367745	0.83	0.81451029553121	0.88	0.251609301083599	0.00344211682243727	0.000540355628394033	0.0197	0.0231	0.0211	0.0038	0.1482	0.0067	0.0067	0.056	9e-04	0.1018	0.1398	0.0215	0.0013	0.1156	0.0207	0.008	0.0055	0.0041	0.0012	0.0369	0.0271	0.0349	0.0703	0.0253	0.093	0.0016
19	rs117239071	3368977	0.84	0.753316385445839	0.88	0.251609301083599	0.00422989057066249	0.000860979331724981	0.0197	0.0231	0.021	0.0038	0.1487	0.0069	0.0068	0.0562	9e-04	0.1016	0.1399	0.0213	0.0013	0.1148	0.0205	0.0081	0.0056	0.0042	0.0012	0.0364	0.027	0.035	0.0702	0.0254	0.0929	0.0016
19	rs7250654	3369878	0.84	0.753316385445839	0.88	0.251609301083599	0.00519964102150778	0.000781575071771328	0.0199	0.0231	0.0209	0.0039	0.1493	0.0073	0.0069	0.0557	9e-04	0.1014	0.1394	0.0213	0.0013	0.1143	0.0208	0.0082	0.0058	0.0043	0.0013	0.0362	0.0269	0.0352	0.07	0.0255	0.0931	0.0016
19	rs3764591	3370111	0.84	0.753316385445839	0.88	0.251609301083599	0.00573190022049183	0.000936974768301594	0.0199	0.0231	0.0209	0.0039	0.1494	0.0074	0.0069	0.0557	9e-04	0.1013	0.1394	0.0213	0.0013	0.1142	0.0207	0.0083	0.0058	0.0043	0.0013	0.0362	0.0269	0.0352	0.07	0.0255	0.0931	0.0016
19	rs77166016	3371522	0.85	0.695135765909148	0.88	0.251609301083599	0.00696166909439883	0.00100040752233684	0.0201	0.0231	0.0214	0.004	0.1496	0.0073	0.007	0.056	9e-04	0.1012	0.1393	0.0212	0.0014	0.1137	0.0208	0.0085	0.0057	0.0044	0.0013	0.0361	0.026	0.0355	0.0699	0.0253	0.093	0.0017
19	rs11085016	3372514	0.85	0.695135765909148	0.88	0.251609301083599	0.00935567502089036	0.00152161919750671	0.0201	0.0231	0.0215	0.0041	0.1495	0.0074	0.0071	0.0559	9e-04	0.101	0.1393	0.0213	0.0014	0.1133	0.0207	0.0087	0.0057	0.0045	0.0013	0.0362	0.0262	0.0357	0.0698	0.0254	0.093	0.0017
19	rs34629182	3374818	0.85	0.695135765909148	0.88	0.251609301083599	0.00877119182830943	0.00218014209107752	0.0199	0.0234	0.0216	0.0042	0.1497	0.0072	0.0072	0.056	9e-04	0.101	0.1394	0.0214	0.0014	0.1127	0.0204	0.0087	0.0058	0.0046	0.0013	0.036	0.0262	0.0356	0.0698	0.0253	0.0932	0.0016
19	rs11668684	3375940	0.86	0.639923359357885	0.88	0.251609301083599	0.00774962247583256	0.0029569681568497	0.0197	0.0237	0.0217	0.0043	0.1501	0.0071	0.0073	0.0565	9e-04	0.1008	0.1397	0.0217	0.0014	0.1117	0.0201	0.0087	0.0059	0.0046	0.0013	0.0357	0.0259	0.0356	0.0698	0.0251	0.0938	0.0015
19	rs56230484	3377427	0.87	0.587631181685492	0.88	0.251609301083599	0.00717963089662064	0.00448801610860415	0.0197	0.0233	0.0215	0.0043	0.1506	0.0071	0.0073	0.0569	9e-04	0.1014	0.14	0.0219	0.0013	0.1115	0.0197	0.0088	0.0059	0.0046	0.0013	0.0356	0.0254	0.0355	0.0695	0.025	0.0941	0.0014
19	rs60718666	3393376	0.89	0.491600132839596	0.88	0.251609301083599	0.00392785339467132	0.0105494670929533	0.0188	0.0198	0.0215	0.0042	0.1601	0.0061	0.0069	0.0568	9e-04	0.105	0.1435	0.0224	0.0012	0.1116	0.0173	0.0078	0.0056	0.0042	0.0011	0.0341	0.0214	0.0346	0.0695	0.0245	0.0942	0.0013
19	rs4806928	3397431	0.89	0.491600132839596	0.88	0.251609301083599	0.00463207412560999	0.0099212389085038	0.0189	0.0198	0.0215	0.0042	0.1611	0.006	0.0069	0.0564	9e-04	0.105	0.1437	0.0224	0.0012	0.1113	0.017	0.0077	0.0056	0.0041	0.0011	0.0338	0.0212	0.0347	0.0697	0.0246	0.0945	0.0012
19	rs4520955	3402666	0.89	0.491600132839596	0.88	0.251609301083599	0.00487668372451834	0.00693683509615625	0.0189	0.0197	0.0217	0.0041	0.1615	0.0058	0.0069	0.0562	9e-04	0.105	0.1436	0.0225	0.0012	0.111	0.0168	0.0076	0.0056	0.004	0.0011	0.0335	0.0211	0.0348	0.0699	0.0245	0.0953	0.0012
19	rs3859564	3403004	0.89	0.491600132839596	0.88	0.251609301083599	0.00478526283429496	0.00647825130542725	0.0189	0.0197	0.0217	0.0041	0.1615	0.0058	0.0069	0.0562	9e-04	0.105	0.1436	0.0225	0.0012	0.111	0.0168	0.0076	0.0057	0.004	0.0011	0.0335	0.0211	0.0348	0.0699	0.0245	0.0954	0.0012
19	rs116886445	3403753	0.89	0.491600132839596	0.88	0.251609301083599	0.00524351305954567	0.00983710265062258	0.0189	0.0197	0.0216	0.0042	0.1616	0.0057	0.0069	0.0563	9e-04	0.1051	0.1436	0.0226	0.0012	0.1109	0.0168	0.0075	0.0057	0.0039	0.0011	0.0335	0.021	0.0347	0.0699	0.0246	0.0954	0.0012
19	rs60649443	3408241	0.9	0.447749409690379	0.88	0.251609301083599	0.00285815724217788	0.00994936606218262	0.0188	0.0198	0.0212	0.0044	0.1622	0.0057	0.007	0.0568	9e-04	0.1052	0.1435	0.0226	0.0013	0.1111	0.0167	0.0073	0.0057	0.0038	0.001	0.0334	0.021	0.0338	0.07	0.0246	0.0957	0.0011
19	rs62125962	3410852	0.9	0.447749409690379	0.88	0.251609301083599	0.0020601087240527	0.00696019720309229	0.0187	0.0199	0.0211	0.0045	0.1623	0.0057	0.0071	0.0568	9e-04	0.1054	0.1434	0.0227	0.0013	0.1112	0.0166	0.0072	0.0057	0.0037	0.001	0.0334	0.0209	0.0334	0.0701	0.0246	0.0959	0.001
19	rs117549422	3415481	0.9	0.447749409690379	0.88	0.251609301083599	0.00166102564178844	0.00632164384149818	0.0187	0.02	0.0208	0.0046	0.1624	0.0057	0.0072	0.0571	9e-04	0.1056	0.1434	0.0228	0.0013	0.1113	0.0165	0.007	0.0057	0.0036	0.001	0.0333	0.0208	0.0328	0.0703	0.0246	0.0961	9e-04
19	rs2024162	3415706	0.9	0.447749409690379	0.88	0.251609301083599	0.00153539196249165	0.00516145620646895	0.0186	0.02	0.0208	0.0047	0.1624	0.0057	0.0072	0.0571	9e-04	0.1057	0.1434	0.0228	0.0013	0.1113	0.0165	0.007	0.0058	0.0035	0.001	0.0333	0.0208	0.0328	0.0703	0.0246	0.0962	9e-04
19	rs11669705	3423339	0.9	0.447749409690379	0.88	0.251609301083599	0.0019819199385779	0.00338645169771627	0.0187	0.0202	0.0209	0.0046	0.1624	0.0055	0.0072	0.0576	9e-04	0.1068	0.1435	0.0231	0.0013	0.1106	0.0162	0.0068	0.0058	0.0034	9e-04	0.0328	0.0208	0.0328	0.0707	0.0243	0.0962	9e-04
19	rs11671513	3429937	0.9	0.447749409690379	0.88	0.251609301083599	0.00185051684634783	0.00510175821589636	0.0185	0.0202	0.021	0.0045	0.1629	0.0054	0.0071	0.0577	9e-04	0.1073	0.1435	0.0232	0.0013	0.1106	0.016	0.0066	0.0057	0.0033	9e-04	0.0328	0.0205	0.0327	0.0708	0.024	0.0964	9e-04
19	rs35212250	3432971	0.9	0.447749409690379	0.88	0.251609301083599	0.0028562096562729	0.00494437470306667	0.0185	0.0203	0.021	0.0045	0.1632	0.0053	0.007	0.0577	9e-04	0.1102	0.1412	0.0232	0.0013	0.1105	0.0158	0.0065	0.0057	0.0032	9e-04	0.0326	0.0204	0.0327	0.0708	0.024	0.0964	9e-04
19	rs2074977	3434028	0.9	0.447749409690379	0.88	0.251609301083599	0.0074480677564047	0.00366273941643366	0.0185	0.0203	0.021	0.0041	0.1634	0.0049	0.007	0.0577	9e-04	0.1113	0.1405	0.0233	0.0013	0.1105	0.0158	0.0065	0.0057	0.0032	9e-04	0.0325	0.0204	0.0328	0.0708	0.0239	0.0967	9e-04
19	rs72974768	3435545	0.9	0.447749409690379	0.88	0.251609301083599	0.00813961633109233	0.00439591961157866	0.0184	0.0204	0.0209	0.0041	0.1634	0.0048	0.007	0.0577	9e-04	0.1113	0.1404	0.0233	0.0013	0.1105	0.0158	0.0065	0.0057	0.0032	9e-04	0.0325	0.0204	0.0328	0.0708	0.0239	0.0967	9e-04
19	rs59203973	3443124	0.9	0.447749409690379	0.88	0.251609301083599	0.0087618476701959	0.003763064161631	0.0184	0.0204	0.0209	0.0041	0.1633	0.0048	0.007	0.0578	9e-04	0.1114	0.1403	0.0233	0.0013	0.1104	0.0158	0.0064	0.0057	0.0032	9e-04	0.0325	0.0204	0.0328	0.0709	0.0239	0.0969	9e-04
19	rs11085020	3446107	0.89	0.491600132839596	0.88	0.251609301083599	0.0143712775826721	0.00437762342012653	0.0183	0.0204	0.0208	0.0041	0.1628	0.0048	0.007	0.0578	8e-04	0.1133	0.1399	0.023	0.0011	0.1106	0.0157	0.0064	0.0058	0.003	6e-04	0.0324	0.0206	0.0326	0.0712	0.0239	0.097	8e-04
19	rs73523828	3446529	0.89	0.491600132839596	0.88	0.251609301083599	0.014837404474403	0.00473227149827644	0.0183	0.0204	0.0208	0.0041	0.1628	0.0048	0.007	0.0578	8e-04	0.1133	0.1399	0.023	0.0011	0.1106	0.0157	0.0064	0.0058	0.003	6e-04	0.0324	0.0206	0.0326	0.0713	0.0239	0.0971	7e-04
19	rs4807471	3448694	0.89	0.491600132839596	0.88	0.251609301083599	0.0161547129880685	0.00556891591710797	0.0183	0.0204	0.0208	0.004	0.1628	0.0048	0.007	0.0578	7e-04	0.1133	0.14	0.023	0.001	0.1106	0.0157	0.0064	0.0058	0.003	6e-04	0.0326	0.0206	0.0326	0.0714	0.0239	0.0971	7e-04
19	rs117699988	3458154	0.89	0.491600132839596	0.87	0.283849475516541	0.0224058538521823	0.00446951472175774	0.0182	0.0206	0.0207	0.0039	0.1626	0.0046	0.0069	0.0575	7e-04	0.1141	0.1401	0.0229	0.001	0.1099	0.0152	0.0063	0.0059	0.0029	6e-04	0.0326	0.0206	0.0323	0.0722	0.0239	0.0977	8e-04
19	rs12610084	3458336	0.89	0.491600132839596	0.87	0.283849475516541	0.0228114301343954	0.00448801610860415	0.0182	0.0206	0.0207	0.0039	0.1626	0.0046	0.0069	0.0575	7e-04	0.1141	0.1401	0.0229	0.001	0.1098	0.0152	0.0063	0.0059	0.0029	6e-04	0.0326	0.0206	0.0323	0.0723	0.0239	0.0977	8e-04
19	Affx-15796147	3462849	0.89	0.491600132839596	0.87	0.283849475516541	0.0396613275683493	0.00514151570516463	0.0181	0.0208	0.0207	0.0039	0.1628	0.0045	0.0069	0.0571	7e-04	0.1146	0.1399	0.0229	0.001	0.11	0.0149	0.0064	0.0058	0.0028	5e-04	0.0323	0.0203	0.0326	0.0722	0.0242	0.0977	9e-04
19	rs8113786	3467822	0.89	0.491600132839596	0.86	0.318862054747229	0.0931878974587547	0.0140186605367931	0.0177	0.021	0.0206	0.0038	0.163	0.0043	0.0069	0.0562	6e-04	0.115	0.1391	0.023	0.0011	0.1111	0.0146	0.0067	0.0057	0.0026	5e-04	0.0317	0.0197	0.0333	0.0725	0.0248	0.098	9e-04
19	rs4807475	3468503	0.9	0.447749409690379	0.86	0.318862054747229	0.0636717977621171	0.00480882420452878	0.0177	0.021	0.0209	0.0038	0.1583	0.0042	0.0069	0.0565	6e-04	0.1151	0.139	0.0239	0.0012	0.1114	0.0159	0.0066	0.0057	0.0026	5e-04	0.0316	0.0197	0.034	0.073	0.0253	0.0983	9e-04
19	rs740568	3471275	0.9	0.447749409690379	0.86	0.318862054747229	0.0527197201665074	0.00374624136813535	0.0175	0.0209	0.0206	0.0037	0.158	0.004	0.0066	0.0561	5e-04	0.1151	0.1398	0.0239	0.0011	0.1121	0.0158	0.0062	0.0054	0.0023	4e-04	0.0322	0.0193	0.0343	0.0737	0.0252	0.0989	9e-04
19	rs78963648	3475634	0.9	0.447749409690379	0.86	0.318862054747229	0.0577526918302639	0.0050621653934109	0.0174	0.0208	0.0205	0.0037	0.1585	0.0038	0.0065	0.0561	5e-04	0.1149	0.1399	0.0238	0.0011	0.1127	0.0157	0.006	0.0054	0.0021	4e-04	0.0321	0.0192	0.0344	0.0739	0.0253	0.0991	9e-04
19	rs71339187	3476221	0.9	0.447749409690379	0.86	0.318862054747229	0.057176307945876	0.00510175821589636	0.0174	0.0208	0.0205	0.0036	0.1586	0.0038	0.0065	0.0561	5e-04	0.1149	0.1399	0.0237	0.0011	0.1128	0.0157	0.006	0.0054	0.0021	4e-04	0.0321	0.0192	0.0344	0.0739	0.0253	0.0992	9e-04
19	rs145723843	3478456	0.9	0.447749409690379	0.86	0.318862054747229	0.0588620924676678	0.00599286103190546	0.0174	0.0208	0.0205	0.0036	0.1588	0.0038	0.0064	0.0561	5e-04	0.1147	0.1399	0.0237	0.0011	0.1129	0.0157	0.006	0.0054	0.0021	4e-04	0.0321	0.0192	0.0344	0.0739	0.0252	0.0993	9e-04
19	rs56030280	3481877	0.9	0.447749409690379	0.86	0.318862054747229	0.0574640193291496	0.00700704508497268	0.0174	0.0207	0.0204	0.0036	0.1591	0.0037	0.0064	0.0561	5e-04	0.1145	0.1399	0.0236	0.0011	0.1131	0.0157	0.0059	0.0054	0.002	4e-04	0.032	0.0191	0.0344	0.0741	0.0252	0.0995	9e-04
19	rs112499236	3484465	0.9	0.447749409690379	0.86	0.318862054747229	0.05656810739188	0.00835992632533204	0.0174	0.0206	0.0204	0.0036	0.1594	0.0037	0.0064	0.0561	5e-04	0.1144	0.14	0.0236	0.0011	0.1133	0.0157	0.0059	0.0053	0.002	4e-04	0.032	0.0191	0.0344	0.0742	0.0251	0.0995	9e-04
19	rs4806939	3487533	0.9	0.447749409690379	0.86	0.318862054747229	0.052617758026813	0.00750890039845496	0.0174	0.0205	0.0204	0.0036	0.1597	0.0036	0.0063	0.056	5e-04	0.1143	0.14	0.0236	0.001	0.1134	0.0157	0.0058	0.0053	0.0019	4e-04	0.032	0.019	0.0345	0.0743	0.025	0.0995	9e-04
19	rs10411035	3492748	0.9	0.447749409690379	0.87	0.283849475516541	0.0465520577541076	0.00696019720309229	0.0174	0.0203	0.0203	0.0036	0.16	0.0036	0.0063	0.0559	5e-04	0.1142	0.14	0.0236	0.001	0.1138	0.0157	0.0058	0.0053	0.0019	4e-04	0.032	0.019	0.0345	0.0745	0.0249	0.0996	9e-04
19	rs10425459	3494634	0.9	0.447749409690379	0.87	0.283849475516541	0.0446709350033813	0.00700704508497268	0.0174	0.0203	0.0203	0.0036	0.16	0.0037	0.0062	0.0558	5e-04	0.1141	0.14	0.0235	0.001	0.1139	0.0157	0.0058	0.0053	0.0019	4e-04	0.032	0.019	0.0346	0.0747	0.0248	0.0996	9e-04
19	rs62130574	3497241	0.9	0.447749409690379	0.87	0.283849475516541	0.0403237526182723	0.00707762605923572	0.0174	0.0202	0.0204	0.0036	0.16	0.0037	0.006	0.0556	5e-04	0.1141	0.14	0.0234	0.001	0.1139	0.0156	0.0058	0.0053	0.0019	4e-04	0.0321	0.019	0.0347	0.0749	0.0248	0.0997	9e-04
19	rs10404240	3507716	0.9	0.447749409690379	0.87	0.283849475516541	0.0334949631083124	0.00724375751520087	0.0175	0.0199	0.0205	0.0036	0.1605	0.0036	0.0055	0.055	6e-04	0.114	0.1402	0.0233	9e-04	0.1139	0.0156	0.0057	0.0051	0.0019	4e-04	0.0319	0.019	0.0353	0.0763	0.0246	0.0991	9e-04
19	rs4807483	3510005	0.9	0.447749409690379	0.87	0.283849475516541	0.0320587016632849	0.00746032185224715	0.0175	0.0198	0.0205	0.0036	0.1605	0.0036	0.0054	0.055	6e-04	0.1139	0.1403	0.0234	9e-04	0.1137	0.0156	0.0057	0.0051	0.0018	4e-04	0.032	0.0189	0.0353	0.0765	0.0246	0.0991	9e-04
19	rs111684256	3527524	0.9	0.447749409690379	0.87	0.283849475516541	0.0283852262497623	0.00797861070731316	0.0175	0.0199	0.0207	0.0036	0.1607	0.0036	0.0054	0.0548	6e-04	0.114	0.1405	0.0232	8e-04	0.1142	0.0156	0.0057	0.0051	0.0018	4e-04	0.032	0.0189	0.0353	0.0767	0.0244	0.0983	9e-04
19	rs740685	3534655	0.9	0.447749409690379	0.87	0.283849475516541	0.0268084826391788	0.00869787984530459	0.0175	0.0199	0.0207	0.0036	0.1607	0.0036	0.0054	0.0549	7e-04	0.114	0.1405	0.0231	8e-04	0.1143	0.0156	0.0057	0.0051	0.0018	4e-04	0.032	0.0189	0.0353	0.0768	0.0243	0.0981	0.001
19	rs77733715	3537184	0.9	0.447749409690379	0.87	0.283849475516541	0.0256546041764494	0.00885619889445047	0.0175	0.0199	0.0207	0.0036	0.1607	0.0036	0.0053	0.0548	7e-04	0.114	0.1405	0.0231	8e-04	0.1143	0.0156	0.0057	0.0051	0.0018	4e-04	0.032	0.0189	0.0353	0.0769	0.0243	0.098	0.001
19	rs6510758	3543640	0.9	0.447749409690379	0.87	0.283849475516541	0.0238827476361232	0.00942194244073991	0.0175	0.0199	0.0208	0.0036	0.1608	0.0036	0.0053	0.0546	8e-04	0.114	0.1405	0.0231	9e-04	0.1145	0.0156	0.0056	0.005	0.0018	4e-04	0.032	0.019	0.0354	0.0771	0.0242	0.0976	9e-04
19	rs17674491	3545628	0.9	0.447749409690379	0.87	0.283849475516541	0.0229255502203673	0.00872416374101251	0.0175	0.0199	0.0209	0.0036	0.1608	0.0036	0.0053	0.0546	8e-04	0.114	0.1405	0.0231	9e-04	0.1145	0.0155	0.0056	0.005	0.0019	4e-04	0.0321	0.019	0.0354	0.0773	0.0241	0.0974	0.001
19	rs79499489	3545631	0.9	0.447749409690379	0.87	0.283849475516541	0.0230018579181448	0.00901599507375519	0.0175	0.0199	0.0209	0.0036	0.1608	0.0036	0.0053	0.0545	8e-04	0.114	0.1405	0.0231	9e-04	0.1145	0.0155	0.0056	0.005	0.0019	4e-04	0.0321	0.019	0.0354	0.0773	0.0241	0.0974	0.001
19	rs2240752	3548313	0.9	0.447749409690379	0.87	0.283849475516541	0.0241388100647342	0.0214649851891866	0.0175	0.0199	0.021	0.0036	0.1608	0.0036	0.0053	0.0542	9e-04	0.1138	0.1403	0.0231	9e-04	0.1145	0.0155	0.0056	0.0049	0.0019	4e-04	0.0322	0.0191	0.0355	0.0776	0.0242	0.0973	0.001
19	rs11085022	3548439	0.9	0.447749409690379	0.87	0.283849475516541	0.026458520954306	0.0271986725655142	0.0175	0.0199	0.021	0.0036	0.1608	0.0036	0.0053	0.0542	9e-04	0.1137	0.1403	0.0231	9e-04	0.1145	0.0155	0.0056	0.0049	0.0019	4e-04	0.0322	0.0191	0.0355	0.0776	0.0242	0.0973	0.001
19	rs117947223	3550197	0.91	0.406594937265203	0.87	0.283849475516541	0.0247271580774046	0.025648658810426	0.0176	0.02	0.0213	0.0036	0.1608	0.0037	0.0052	0.0539	0.0011	0.1126	0.1398	0.0233	9e-04	0.1147	0.0156	0.0056	0.0049	0.0019	5e-04	0.0323	0.0194	0.0355	0.0768	0.0241	0.0979	0.0011
19	rs75555084	3550926	0.91	0.406594937265203	0.87	0.283849475516541	0.0209422872038321	0.0207279886124778	0.0176	0.0201	0.0214	0.0036	0.1608	0.0037	0.0052	0.0538	0.0012	0.1122	0.1395	0.0233	0.001	0.1147	0.0156	0.0056	0.0049	0.0019	5e-04	0.0324	0.0195	0.0355	0.0768	0.0241	0.0982	0.0011
19	rs117857535	3551913	0.91	0.406594937265203	0.87	0.283849475516541	0.0178007218610937	0.0202435765215351	0.0177	0.0202	0.0215	0.0036	0.1608	0.0037	0.0052	0.0536	0.0013	0.1115	0.1392	0.0234	0.0011	0.1147	0.0157	0.0056	0.0049	0.0019	6e-04	0.0325	0.0197	0.0355	0.0767	0.0241	0.0984	0.0012
19	rs4807487	3554702	0.91	0.406594937265203	0.87	0.283849475516541	0.0193545863245637	0.0245364390200317	0.0178	0.0202	0.0217	0.0036	0.1612	0.0038	0.0052	0.0533	0.0014	0.1109	0.1386	0.0234	0.0011	0.1146	0.0157	0.0057	0.005	0.002	6e-04	0.0326	0.0199	0.0354	0.0766	0.0239	0.0986	0.0013
19	rs73527956	3556464	0.91	0.406594937265203	0.86	0.318862054747229	0.0175639809594735	0.0271986725655142	0.0178	0.0202	0.0217	0.0037	0.1614	0.0038	0.0053	0.0533	0.0015	0.1106	0.1383	0.0235	0.0011	0.1145	0.0157	0.0057	0.005	0.002	7e-04	0.0326	0.0201	0.0354	0.0764	0.0239	0.0986	0.0013
19	rs1715092	3557005	0.91	0.406594937265203	0.86	0.318862054747229	0.0150325540853527	0.0266925020420461	0.0178	0.0202	0.0217	0.0037	0.1614	0.0038	0.0053	0.0533	0.0015	0.1106	0.1383	0.0236	0.0011	0.1146	0.0157	0.0058	0.005	0.002	7e-04	0.0326	0.0201	0.0353	0.0764	0.0239	0.0985	0.0013
19	rs62130583	3563957	0.92	0.368072033098782	0.85	0.356744695657816	0.0244067960291105	0.0252902034751081	0.0177	0.02	0.022	0.0039	0.1611	0.004	0.0052	0.0531	0.0016	0.1099	0.1372	0.024	0.0012	0.1146	0.0156	0.0061	0.0051	0.0021	8e-04	0.033	0.0204	0.0352	0.0768	0.0241	0.0978	0.0015
19	rs10424377	3564012	0.92	0.368072033098782	0.85	0.356744695657816	0.0213376688431912	0.0298928809364368	0.0177	0.02	0.022	0.0039	0.1612	0.004	0.0052	0.0531	0.0016	0.1099	0.1371	0.0239	0.0013	0.1146	0.0157	0.0061	0.0051	0.0021	8e-04	0.033	0.0204	0.0351	0.0769	0.0241	0.0978	0.0015
19	rs7246261	3565357	0.92	0.368072033098782	0.85	0.356744695657816	0.0325569986301925	0.0607370992376817	0.0176	0.0199	0.0223	0.0041	0.16	0.0043	0.0053	0.0532	0.0018	0.1089	0.1357	0.0241	0.0014	0.1151	0.016	0.0065	0.0052	0.002	8e-04	0.0329	0.0207	0.0349	0.0779	0.0239	0.0974	0.0019
19	rs6510761	3565909	0.92	0.368072033098782	0.85	0.356744695657816	0.0105212949716163	0.0312597484489833	0.0175	0.0198	0.0223	0.0044	0.1596	0.0051	0.0054	0.0532	0.0018	0.1086	0.1354	0.024	0.0014	0.1151	0.0161	0.0069	0.0055	0.0025	9e-04	0.0328	0.0208	0.0346	0.0778	0.0228	0.0973	0.0019
19	rs56937617	3567307	0.92	0.368072033098782	0.85	0.356744695657816	0.00496946448918991	0.025648658810426	0.0175	0.0197	0.0223	0.0046	0.1589	0.0056	0.0055	0.0527	0.0019	0.1078	0.1343	0.0244	0.0017	0.1156	0.0165	0.0071	0.0056	0.0027	0.0011	0.0329	0.021	0.0343	0.0778	0.0232	0.0971	0.002
19	rs11085023	3571446	0.92	0.368072033098782	0.85	0.356744695657816	0.000650376711581507	0.00707762605923572	0.0176	0.0193	0.0227	0.0053	0.1581	0.0065	0.0059	0.0517	0.0019	0.1053	0.1311	0.0257	0.0022	0.1168	0.0179	0.0079	0.006	0.0036	0.0013	0.0327	0.0215	0.0332	0.078	0.0231	0.0963	0.0021
19	rs118049375	3573876	0.92	0.368072033098782	0.85	0.356744695657816	0.000907206427896559	0.0210540076613062	0.0173	0.0191	0.023	0.0059	0.1585	0.0072	0.0063	0.0519	0.0019	0.103	0.1286	0.0263	0.0024	0.1176	0.0186	0.0085	0.0063	0.004	0.0015	0.0325	0.0216	0.0326	0.0776	0.023	0.0959	0.0023
19	rs117786787	3574073	0.92	0.368072033098782	0.85	0.356744695657816	0.000962287719792611	0.0253795931378097	0.0173	0.019	0.023	0.006	0.1586	0.0073	0.0063	0.0519	0.002	0.1028	0.1285	0.0264	0.0024	0.1176	0.0186	0.0085	0.0064	0.004	0.0015	0.0325	0.0216	0.0325	0.0775	0.023	0.0958	0.0023
19	rs10420721	3575422	0.92	0.368072033098782	0.85	0.356744695657816	0.00067585909740035	0.0164968815994975	0.017	0.0188	0.0232	0.0063	0.1583	0.0078	0.0065	0.0524	0.002	0.1016	0.1269	0.0268	0.0026	0.118	0.0191	0.009	0.0067	0.0043	0.0016	0.0325	0.0217	0.0321	0.0774	0.023	0.0954	0.0024
19	rs13269	3578773	0.91	0.406594937265203	0.85	0.356744695657816	0.00136205150391559	0.0267383323651783	0.0166	0.0183	0.0233	0.007	0.1583	0.0087	0.007	0.0532	0.0021	0.0995	0.1241	0.0276	0.0029	0.1186	0.0199	0.0097	0.0073	0.0047	0.0018	0.0325	0.022	0.031	0.0776	0.0227	0.0948	0.0025
19	rs12460403	3579481	0.91	0.406594937265203	0.85	0.356744695657816	0.00150493159452984	0.0318044820468864	0.0165	0.0182	0.0234	0.0071	0.1582	0.0089	0.007	0.0537	0.0021	0.0993	0.1236	0.0278	0.0029	0.1184	0.0201	0.0098	0.0074	0.0048	0.0018	0.0325	0.0221	0.0306	0.0776	0.0225	0.0946	0.0025
19	rs76422466	3579841	0.9	0.447749409690379	0.85	0.356744695657816	0.00177087043901855	0.0252902034751081	0.0163	0.0181	0.0233	0.0072	0.1582	0.0089	0.0071	0.054	0.0021	0.0993	0.1233	0.028	0.003	0.1182	0.0202	0.0099	0.0074	0.0048	0.0018	0.0325	0.022	0.0304	0.0776	0.0225	0.0946	0.0025
19	rs11881423	3582350	0.89	0.491600132839596	0.85	0.356744695657816	0.0028659581785689	0.0377572290299167	0.0152	0.0177	0.0233	0.0075	0.1588	0.0093	0.0074	0.0558	0.0022	0.0989	0.1206	0.0288	0.0033	0.1171	0.0211	0.0102	0.0077	0.0051	0.002	0.0324	0.0216	0.0296	0.0778	0.0228	0.0945	0.0026
19	rs8112124	3582401	0.89	0.491600132839596	0.84	0.397589870063919	0.00341285711373973	0.0364764556750437	0.0152	0.0177	0.0233	0.0075	0.1587	0.0093	0.0074	0.0559	0.0022	0.0987	0.1205	0.0288	0.0033	0.1171	0.0211	0.0103	0.0078	0.0051	0.002	0.0323	0.0216	0.0296	0.0778	0.0228	0.0946	0.0026
19	rs11667825	3584261	0.89	0.491600132839596	0.84	0.397589870063919	0.0035797471384731	0.042113585892031	0.015	0.0176	0.0233	0.0076	0.1583	0.0094	0.0075	0.0561	0.0023	0.0991	0.1201	0.0291	0.0033	0.1173	0.0212	0.0104	0.0078	0.0051	0.002	0.0323	0.0215	0.0294	0.0776	0.0229	0.0945	0.0027
19	rs4806942	3589339	0.88	0.538208189821859	0.84	0.397589870063919	0.00501485060177604	0.0591553835914021	0.0146	0.0174	0.0228	0.0078	0.1577	0.0095	0.0078	0.0569	0.0023	0.0999	0.1187	0.0299	0.0034	0.1177	0.023	0.0106	0.008	0.0051	0.002	0.0319	0.0213	0.029	0.0767	0.023	0.0939	0.0027
19	Affx-15815807	3589435	0.88	0.538208189821859	0.84	0.397589870063919	0.00508200172143824	0.0616012571642129	0.0146	0.0174	0.0228	0.0078	0.1577	0.0095	0.0078	0.0569	0.0023	0.0999	0.1186	0.03	0.0034	0.1177	0.023	0.0106	0.0081	0.0051	0.002	0.0319	0.0213	0.0289	0.0767	0.023	0.0939	0.0027
19	rs16991953	3592133	0.87	0.587631181685492	0.84	0.397589870063919	0.0117698825050467	0.0653825876454319	0.0142	0.0172	0.0221	0.0079	0.1596	0.0095	0.0079	0.0574	0.0023	0.1001	0.1171	0.0304	0.0034	0.1176	0.0241	0.0108	0.008	0.0051	0.0019	0.0312	0.021	0.0286	0.0767	0.023	0.0938	0.0027
19	rs12975567	3593578	0.87	0.587631181685492	0.84	0.397589870063919	0.0126701271453552	0.0559815651319115	0.0141	0.0172	0.0221	0.0079	0.1602	0.0095	0.008	0.0577	0.0023	0.1003	0.1164	0.0305	0.0034	0.1175	0.0241	0.0108	0.0082	0.005	0.0018	0.0312	0.0209	0.0285	0.0766	0.023	0.0936	0.0027
19	rs116937991	3594784	0.87	0.587631181685492	0.84	0.397589870063919	0.0120347553226687	0.0561096384121805	0.0141	0.0171	0.0221	0.0079	0.1604	0.0094	0.0079	0.0577	0.0023	0.1003	0.1162	0.0305	0.0034	0.1176	0.0242	0.0108	0.0083	0.005	0.0018	0.0312	0.0208	0.0285	0.0765	0.023	0.0939	0.0027
19	Affx-15817235	3600198	0.87	0.587631181685492	0.84	0.397589870063919	0.013601293509725	0.0569451762326892	0.0142	0.0167	0.022	0.0079	0.1612	0.0092	0.0078	0.0577	0.0022	0.1006	0.1156	0.0308	0.0033	0.1183	0.0245	0.0107	0.0088	0.0049	0.0017	0.0307	0.0209	0.0283	0.0759	0.0229	0.0945	0.0026
19	rs5745	3600390	0.87	0.587631181685492	0.84	0.397589870063919	0.0149347435937898	0.0554705311692751	0.0142	0.0166	0.022	0.0079	0.1613	0.0092	0.0077	0.0577	0.0022	0.1006	0.1156	0.0309	0.0033	0.1183	0.0245	0.0107	0.0088	0.0049	0.0017	0.0307	0.0209	0.0283	0.0759	0.0229	0.0945	0.0026
19	rs34620121	3603227	0.87	0.587631181685492	0.84	0.397589870063919	0.0170589601259825	0.05102417148622	0.0141	0.0165	0.0219	0.0079	0.1618	0.0088	0.0075	0.0575	0.0022	0.1008	0.1155	0.0312	0.0032	0.1186	0.0247	0.0106	0.0088	0.0048	0.0016	0.0304	0.0208	0.0284	0.0759	0.0227	0.0946	0.0025
19	rs2238630	3604265	0.87	0.587631181685492	0.84	0.397589870063919	0.018565800198568	0.0507784792821353	0.0141	0.0164	0.0219	0.0079	0.162	0.0088	0.0075	0.0575	0.0022	0.1008	0.1154	0.0313	0.0032	0.1187	0.0248	0.0106	0.0089	0.0048	0.0016	0.0303	0.0209	0.0284	0.076	0.0227	0.0947	0.0025
19	rs1476707	3610776	0.87	0.587631181685492	0.83	0.441484906400802	0.0323497343448929	0.0573325947688789	0.0142	0.016	0.0217	0.0078	0.1634	0.0084	0.0073	0.0571	0.0022	0.1014	0.1151	0.0326	0.0029	0.1185	0.025	0.0106	0.0089	0.0047	0.0013	0.0295	0.0208	0.0293	0.076	0.0224	0.0944	0.0023
19	Affx-15818609	3611190	0.87	0.587631181685492	0.83	0.441484906400802	0.033820132382521	0.0578509020105785	0.0142	0.0159	0.0217	0.0078	0.1635	0.0084	0.0073	0.057	0.0022	0.1014	0.1151	0.0327	0.0029	0.1185	0.025	0.0106	0.0089	0.0047	0.0013	0.0294	0.0208	0.0293	0.076	0.0224	0.0944	0.0023
19	rs62130601	3612819	0.86	0.639923359357885	0.83	0.441484906400802	0.0362502878404379	0.0596148816825513	0.0142	0.0159	0.0217	0.0078	0.1636	0.0084	0.0073	0.0571	0.0021	0.1014	0.1151	0.0327	0.0029	0.1185	0.0251	0.0106	0.0089	0.0046	0.0013	0.0293	0.0208	0.0294	0.076	0.0223	0.0944	0.0023
19	rs56295971	3615306	0.86	0.639923359357885	0.83	0.441484906400802	0.0369129164494519	0.0600758931358558	0.0142	0.0159	0.0217	0.0078	0.1636	0.0084	0.0073	0.0571	0.0021	0.1015	0.1151	0.0327	0.0029	0.1185	0.0251	0.0106	0.0089	0.0046	0.0013	0.0293	0.0208	0.0295	0.076	0.0224	0.0944	0.0023
19	rs55862054	3624005	0.86	0.639923359357885	0.83	0.441484906400802	0.0387162446370724	0.0634800449719103	0.0142	0.0161	0.0217	0.0078	0.1634	0.0084	0.0076	0.057	0.0022	0.1015	0.1151	0.0327	0.0029	0.1186	0.0252	0.0106	0.0088	0.0046	0.0012	0.0291	0.0208	0.0295	0.076	0.0224	0.0944	0.0022
19	rs74550035	3625397	0.86	0.639923359357885	0.83	0.441484906400802	0.0408219611010614	0.0634800449719103	0.0142	0.016	0.0217	0.0078	0.1635	0.0084	0.0076	0.057	0.0022	0.1015	0.1151	0.0327	0.0029	0.1186	0.0252	0.0106	0.0088	0.0046	0.0012	0.029	0.0208	0.0295	0.076	0.0224	0.0944	0.0022
19	rs2271875	3626922	0.86	0.639923359357885	0.83	0.441484906400802	0.041947424074389	0.0642246516088573	0.0142	0.016	0.0217	0.0078	0.1635	0.0084	0.0076	0.057	0.0022	0.1015	0.1151	0.0327	0.0029	0.1186	0.0252	0.0106	0.0089	0.0046	0.0012	0.029	0.0207	0.0296	0.076	0.0224	0.0943	0.0022
19	rs4806946	3631694	0.86	0.639923359357885	0.83	0.441484906400802	0.0379904956253918	0.0699598861930661	0.0142	0.016	0.0217	0.0078	0.1635	0.0085	0.0078	0.057	0.0021	0.1014	0.1151	0.0327	0.0029	0.1185	0.0253	0.0106	0.0089	0.0046	0.0012	0.0289	0.0209	0.0296	0.0759	0.0224	0.0943	0.0022
19	rs542462	3633192	0.86	0.639923359357885	0.83	0.441484906400802	0.0378681958587137	0.0704529105358112	0.0142	0.016	0.0217	0.0079	0.1635	0.0085	0.0078	0.057	0.0021	0.1015	0.1149	0.0327	0.003	0.1184	0.0253	0.0106	0.0089	0.0046	0.0012	0.0288	0.0209	0.0297	0.0759	0.0224	0.0943	0.0022
19	rs35014191	3633473	0.86	0.639923359357885	0.83	0.441484906400802	0.0434211754756382	0.070100603587163	0.0142	0.016	0.0217	0.0079	0.1635	0.0085	0.0078	0.057	0.0021	0.1015	0.1148	0.0328	0.003	0.1184	0.0252	0.0106	0.0089	0.0048	0.0012	0.0288	0.0209	0.0297	0.0758	0.0224	0.0943	0.0022
19	rs10408855	3637395	0.86	0.639923359357885	0.83	0.441484906400802	0.049505965734464	0.0698895715461525	0.0143	0.016	0.0217	0.0079	0.1636	0.0085	0.0078	0.057	0.0021	0.1022	0.1134	0.033	0.0029	0.1183	0.0253	0.0106	0.0089	0.0048	0.0012	0.0286	0.0209	0.0298	0.0757	0.0224	0.0944	0.0023
19	rs2270083	3646642	0.86	0.639923359357885	0.83	0.441484906400802	0.0545429433931129	0.0679327253358512	0.0145	0.016	0.0215	0.0079	0.1637	0.0085	0.0078	0.0575	0.0022	0.1022	0.1134	0.033	0.003	0.1177	0.0253	0.0107	0.009	0.0048	0.0012	0.0286	0.0209	0.03	0.0756	0.0224	0.094	0.0025
19	rs73920198	3648343	0.86	0.639923359357885	0.82	0.488512084344485	0.0546822321024157	0.0687685394845203	0.0145	0.016	0.0214	0.0079	0.1638	0.0085	0.0078	0.0576	0.0022	0.1022	0.1135	0.033	0.003	0.1175	0.0254	0.0107	0.009	0.0048	0.0012	0.0285	0.0209	0.0302	0.0755	0.0223	0.0938	0.0025
19	rs79279908	3652653	0.86	0.639923359357885	0.82	0.488512084344485	0.0583511189932672	0.0697490304013639	0.0146	0.016	0.0215	0.0079	0.1639	0.0086	0.0079	0.058	0.0022	0.1021	0.1136	0.033	0.003	0.1169	0.0254	0.0108	0.0091	0.0048	0.0012	0.0284	0.0209	0.0305	0.0754	0.0223	0.0932	0.0027
19	rs113961222	3659210	0.86	0.639923359357885	0.82	0.488512084344485	0.0592840344481794	0.0700302302099865	0.0146	0.016	0.0215	0.0079	0.1639	0.0086	0.0079	0.0583	0.0023	0.102	0.1136	0.033	0.0031	0.1166	0.0254	0.0108	0.0092	0.0049	0.0013	0.0284	0.0209	0.0306	0.0753	0.0223	0.0928	0.0028
19	rs757454	3660619	0.85	0.695135765909148	0.81	0.53874877155386	0.0607111980662835	0.0705940384961114	0.0146	0.016	0.0215	0.0079	0.164	0.0086	0.0079	0.0583	0.0023	0.102	0.1136	0.033	0.0031	0.1165	0.0254	0.0108	0.0092	0.0049	0.0013	0.0284	0.0209	0.0307	0.0753	0.0223	0.0928	0.0028
19	rs75798007	3663548	0.85	0.695135765909148	0.81	0.53874877155386	0.0392146258426867	0.0727249699591535	0.0147	0.016	0.0215	0.008	0.1639	0.0088	0.0079	0.0584	0.0023	0.1017	0.1135	0.033	0.0032	0.1164	0.0255	0.0108	0.0092	0.0049	0.0015	0.0283	0.0209	0.0307	0.0752	0.0224	0.0923	0.0028
19	rs74471407	3665058	0.85	0.695135765909148	0.81	0.53874877155386	0.0335074290869086	0.0745928928405047	0.0147	0.016	0.0216	0.0081	0.1639	0.0088	0.0079	0.0585	0.0023	0.1015	0.1133	0.033	0.0033	0.1163	0.0256	0.0108	0.0092	0.0049	0.0016	0.0284	0.0208	0.0308	0.0752	0.0225	0.092	0.0028
19	rs35909584	3665908	0.85	0.695135765909148	0.81	0.53874877155386	0.0307365245511805	0.0758974623512291	0.0147	0.016	0.0216	0.0081	0.1639	0.0089	0.0079	0.0585	0.0023	0.1014	0.1133	0.033	0.0033	0.1163	0.0256	0.0108	0.0092	0.0049	0.0017	0.0283	0.0208	0.0308	0.0752	0.0226	0.0919	0.0028
19	rs74828799	3668318	0.85	0.695135765909148	0.8	0.592267592767429	0.0230018579181448	0.0758974623512291	0.0147	0.0159	0.0216	0.0082	0.1638	0.009	0.0079	0.0585	0.0023	0.1013	0.1133	0.033	0.0034	0.1162	0.0256	0.0108	0.0092	0.0049	0.0018	0.0283	0.0208	0.0308	0.0752	0.0227	0.0915	0.0029
19	rs59731858	3670881	0.85	0.695135765909148	0.8	0.592267592767429	0.0168980992004661	0.0786080873123045	0.0147	0.0159	0.0216	0.0082	0.1635	0.0092	0.0079	0.0582	0.0023	0.1013	0.1133	0.0329	0.0036	0.1162	0.0256	0.0108	0.0092	0.0049	0.002	0.0284	0.0208	0.0309	0.0752	0.0229	0.0912	0.0029
19	rs56080886	3672468	0.85	0.695135765909148	0.8	0.592267592767429	0.0141222558915437	0.0827839899811906	0.0147	0.0159	0.0216	0.0083	0.1634	0.0092	0.0079	0.0582	0.0023	0.1011	0.1134	0.0329	0.0037	0.1163	0.0257	0.0108	0.0092	0.0048	0.0021	0.0284	0.0208	0.0309	0.0752	0.0229	0.0909	0.0029
19	rs11672559	3676507	0.85	0.695135765909148	0.8	0.592267592767429	0.0136077973256846	0.0806850783757492	0.0147	0.0159	0.0216	0.0083	0.1634	0.0092	0.0079	0.0582	0.0023	0.1011	0.1133	0.0329	0.0037	0.1163	0.0257	0.0108	0.0092	0.0048	0.0021	0.0284	0.0208	0.0309	0.0752	0.0228	0.0908	0.0029
19	rs76584397	3680658	0.85	0.695135765909148	0.8	0.592267592767429	0.013955819890779	0.0820318751212561	0.0147	0.0158	0.0216	0.0083	0.1633	0.0093	0.008	0.0581	0.0023	0.1012	0.1132	0.0329	0.0038	0.1163	0.0256	0.0108	0.0092	0.0049	0.0021	0.0284	0.0208	0.031	0.0752	0.0228	0.0907	0.0029
19	rs76556268	3684475	0.85	0.695135765909148	0.8	0.592267592767429	0.0141490216991439	0.0832365891098821	0.0147	0.0158	0.0216	0.0083	0.1632	0.0093	0.008	0.0581	0.0023	0.1012	0.1131	0.0329	0.0038	0.1163	0.0256	0.0108	0.0092	0.0049	0.0022	0.0284	0.0208	0.031	0.0752	0.0229	0.0906	0.003
19	rs75760304	3688524	0.85	0.695135765909148	0.8	0.592267592767429	0.0146029639985824	0.083993131630829	0.0147	0.0157	0.0216	0.0083	0.1631	0.0093	0.008	0.0581	0.0023	0.1014	0.113	0.0329	0.0039	0.1163	0.0256	0.0109	0.0092	0.0049	0.0022	0.0284	0.0208	0.0311	0.0752	0.0229	0.0904	0.003
19	rs10420356	3694494	0.85	0.695135765909148	0.79	0.649136622646432	0.0141088870833373	0.0877398470770927	0.0147	0.0155	0.0215	0.0083	0.1631	0.0093	0.008	0.0581	0.0024	0.1015	0.1132	0.033	0.0039	0.1162	0.0255	0.0109	0.0093	0.0049	0.0022	0.0284	0.0208	0.0311	0.0753	0.023	0.0902	0.003
19	rs35268568	3705590	0.85	0.695135765909148	0.79	0.649136622646432	0.0173373300386761	0.124708639575844	0.0144	0.0145	0.0217	0.0082	0.1621	0.0094	0.0082	0.0582	0.0026	0.1009	0.1163	0.0337	0.0041	0.115	0.0235	0.0117	0.0096	0.0046	0.0027	0.0311	0.0211	0.0317	0.075	0.0239	0.0861	0.0033
19	rs602257	3710346	0.85	0.695135765909148	0.79	0.649136622646432	0.0219962468942764	0.135115418735565	0.0145	0.0138	0.0216	0.0082	0.162	0.0094	0.0082	0.0577	0.0026	0.1006	0.1159	0.0339	0.0043	0.1148	0.0231	0.012	0.0096	0.0045	0.0027	0.0318	0.022	0.0316	0.075	0.0241	0.0862	0.0031
19	rs602171	3710404	0.85	0.695135765909148	0.78	0.709419594942363	0.0214282751934906	0.140340967751042	0.0145	0.0138	0.0219	0.0082	0.1619	0.0094	0.0082	0.0577	0.0026	0.1006	0.1159	0.0339	0.0043	0.1148	0.0231	0.012	0.0096	0.0045	0.0027	0.0318	0.022	0.0315	0.075	0.024	0.0862	0.0031
19	rs117333634	3714553	0.86	0.639923359357885	0.78	0.709419594942363	0.0447317761566623	0.162922357765626	0.0145	0.0132	0.0215	0.0082	0.1615	0.0094	0.0088	0.0578	0.0026	0.1009	0.1157	0.034	0.0044	0.115	0.0226	0.0125	0.0097	0.0044	0.0029	0.0321	0.0224	0.0313	0.075	0.024	0.0855	0.0032
19	rs146039364	3718705	0.86	0.639923359357885	0.78	0.709419594942363	0.148220235551544	0.221038087386348	0.0151	0.0124	0.0208	0.0082	0.1604	0.0093	0.0098	0.0578	0.0026	0.1012	0.116	0.0343	0.0047	0.1155	0.0217	0.0134	0.0101	0.0042	0.0031	0.0325	0.0229	0.031	0.0746	0.0239	0.0841	0.0032
19	rs73525306	3721223	0.86	0.639923359357885	0.78	0.709419594942363	0.302033039044632	0.253185634953753	0.0153	0.0119	0.0204	0.0082	0.1601	0.0093	0.0104	0.058	0.0026	0.101	0.1162	0.0343	0.0049	0.1162	0.0212	0.014	0.0103	0.004	0.0033	0.0328	0.023	0.0312	0.0741	0.0239	0.0832	0.0032
19	rs615969	3722669	0.86	0.639923359357885	0.78	0.709419594942363	0.43277506928714	0.271672146516398	0.0156	0.0117	0.0203	0.0082	0.1599	0.0093	0.0106	0.0582	0.0025	0.101	0.1166	0.034	0.005	0.1162	0.0207	0.0143	0.0103	0.004	0.0033	0.0328	0.0228	0.0313	0.0738	0.0239	0.0836	0.0033
19	rs2067019	3728609	0.86	0.639923359357885	0.78	0.709419594942363	1.09244984624936	0.273057568878456	0.0165	0.0104	0.0198	0.0077	0.1607	0.0096	0.0107	0.0598	0.0024	0.1014	0.1192	0.0336	0.0051	0.1149	0.018	0.0153	0.0089	0.0038	0.0033	0.0322	0.0231	0.0314	0.074	0.0235	0.0848	0.0033
19	rs12459423	3731243	0.86	0.639923359357885	0.78	0.709419594942363	1.23969387789319	0.264892375237076	0.0166	0.0103	0.0198	0.0077	0.1607	0.0095	0.0107	0.06	0.0024	0.1013	0.1195	0.0336	0.0052	0.1148	0.0178	0.0154	0.0089	0.0037	0.0034	0.0322	0.023	0.0314	0.0741	0.0235	0.0849	0.0033
19	rs1879039	3731847	0.86	0.639923359357885	0.78	0.709419594942363	1.29996962854824	0.258734163767091	0.0166	0.0103	0.0198	0.0077	0.1608	0.0096	0.0107	0.06	0.0024	0.1012	0.1195	0.0336	0.0052	0.1148	0.0179	0.0154	0.0088	0.0037	0.0034	0.0322	0.023	0.0314	0.0741	0.0235	0.0849	0.0033
19	rs4239601	3733333	0.86	0.639923359357885	0.78	0.709419594942363	1.41302271057153	0.259984935510679	0.0166	0.0103	0.0197	0.0077	0.1608	0.0096	0.0108	0.06	0.0024	0.1012	0.1196	0.0337	0.0052	0.1147	0.0179	0.0154	0.0088	0.0037	0.0034	0.0321	0.0228	0.0315	0.0741	0.0236	0.0849	0.0033
19	rs7246217	3734675	0.86	0.639923359357885	0.78	0.709419594942363	1.40939053752847	0.26535033540418	0.0166	0.0102	0.0197	0.0077	0.1609	0.0095	0.0108	0.06	0.0024	0.1012	0.1197	0.0338	0.0052	0.1146	0.0179	0.0155	0.0089	0.0037	0.0033	0.0321	0.0228	0.0316	0.0739	0.0235	0.0849	0.0033
19	rs12459269	3743703	0.86	0.639923359357885	0.78	0.709419594942363	1.29464358290932	0.262720436874489	0.016	0.0101	0.0189	0.0075	0.1616	0.0092	0.0107	0.0606	0.0022	0.1022	0.1195	0.0337	0.0049	0.1145	0.0182	0.0155	0.0086	0.0035	0.003	0.0318	0.0228	0.032	0.0733	0.0231	0.087	0.0031
19	rs624300	3746207	0.86	0.639923359357885	0.78	0.709419594942363	1.29388339900996	0.252170644269592	0.0159	0.0101	0.0187	0.0075	0.1617	0.009	0.0106	0.0608	0.0022	0.1022	0.1201	0.0336	0.0048	0.1147	0.0179	0.0155	0.0085	0.0035	0.0029	0.0317	0.0229	0.0321	0.0737	0.0229	0.0871	0.0031
19	rs200218528	3746898	0.86	0.639923359357885	0.78	0.709419594942363	1.27257308543864	0.252396086480084	0.0159	0.0101	0.0187	0.0075	0.1618	0.009	0.0106	0.0608	0.0022	0.1022	0.1202	0.0336	0.0048	0.1148	0.0179	0.0154	0.0085	0.0035	0.0028	0.0317	0.0229	0.0321	0.0736	0.0229	0.087	0.0031
19	rs1046268	3750615	0.86	0.639923359357885	0.78	0.709419594942363	1.27059102899119	0.245772440896735	0.0158	0.0101	0.0186	0.0073	0.1622	0.009	0.0106	0.0607	0.0021	0.1024	0.1205	0.0337	0.0048	0.1151	0.0178	0.0154	0.0085	0.0034	0.0027	0.0318	0.0229	0.0322	0.0735	0.0227	0.087	0.003
19	rs113123471	3754954	0.86	0.639923359357885	0.78	0.709419594942363	1.12870822685433	0.237876357464678	0.0158	0.01	0.0188	0.0072	0.1623	0.0088	0.0105	0.0606	0.0021	0.1026	0.1208	0.0336	0.0049	0.115	0.0177	0.0151	0.0084	0.0033	0.0026	0.0319	0.0229	0.0324	0.0736	0.0227	0.087	0.003
19	rs2368926	3755962	0.86	0.639923359357885	0.78	0.709419594942363	1.10234049251225	0.233244511818629	0.0157	0.01	0.0188	0.0072	0.1623	0.0088	0.0105	0.0606	0.002	0.1026	0.1209	0.0336	0.0048	0.1149	0.0177	0.0151	0.0083	0.0033	0.0025	0.032	0.0229	0.0325	0.0736	0.0228	0.0871	0.003
19	rs62130656	3758598	0.86	0.639923359357885	0.78	0.709419594942363	0.990049817824356	0.221038087386348	0.0158	0.0099	0.0188	0.0072	0.1624	0.0087	0.0105	0.0607	0.002	0.1027	0.1211	0.0338	0.0047	0.1144	0.0176	0.0149	0.0082	0.0032	0.0024	0.0324	0.0229	0.0326	0.0735	0.0227	0.0875	0.0029
19	rs2302307	3761652	0.87	0.587631181685492	0.78	0.709419594942363	0.918498788303464	0.212025115407656	0.016	0.0098	0.019	0.0071	0.1625	0.0085	0.0106	0.0609	0.0018	0.1028	0.1216	0.0342	0.0046	0.1137	0.0174	0.0147	0.008	0.003	0.0022	0.0331	0.023	0.0329	0.0732	0.0225	0.0879	0.0027
19	rs7245624	3762926	0.87	0.587631181685492	0.78	0.709419594942363	0.901988229067503	0.213305102836358	0.016	0.0097	0.019	0.0071	0.1627	0.0085	0.0105	0.0608	0.0018	0.1027	0.1216	0.0342	0.0046	0.114	0.0173	0.0146	0.008	0.003	0.0022	0.0331	0.023	0.033	0.0732	0.0225	0.0878	0.0027
19	rs7239	3767265	0.87	0.587631181685492	0.79	0.649136622646432	0.875102399918042	0.198949632167087	0.0164	0.0096	0.0189	0.007	0.1628	0.0085	0.0105	0.0609	0.0018	0.1023	0.1216	0.0342	0.0045	0.1141	0.0172	0.0145	0.0079	0.0028	0.0021	0.0335	0.023	0.0335	0.073	0.0227	0.0877	0.0027
19	rs80272280	3768035	0.87	0.587631181685492	0.78	0.709419594942363	0.855063400898025	0.196555111932767	0.0164	0.0096	0.0189	0.007	0.1628	0.0085	0.0105	0.0609	0.0018	0.1023	0.1216	0.0342	0.0045	0.1141	0.0172	0.0145	0.0078	0.0028	0.0021	0.0335	0.023	0.0336	0.073	0.0228	0.0877	0.0027
19	rs1860322	3769470	0.87	0.587631181685492	0.78	0.709419594942363	0.83410786426263	0.192001641399464	0.0164	0.0096	0.019	0.0069	0.1629	0.0085	0.0104	0.0608	0.0018	0.1022	0.1217	0.0342	0.0045	0.1141	0.0172	0.0144	0.0078	0.0028	0.0021	0.0335	0.023	0.0337	0.073	0.0229	0.0876	0.0027
19	rs76076446	3771586	0.87	0.587631181685492	0.8	0.592267592767429	0.773125215744871	0.186156916101029	0.0164	0.0096	0.019	0.0069	0.163	0.0085	0.0104	0.0608	0.0018	0.1021	0.1217	0.0342	0.0045	0.1141	0.0171	0.0143	0.0078	0.0028	0.0021	0.0336	0.023	0.0339	0.073	0.0228	0.0876	0.0027
19	rs117602927	3775106	0.87	0.587631181685492	0.81	0.53874877155386	0.610582892850224	0.165755119893042	0.0164	0.0097	0.019	0.0068	0.1636	0.0084	0.0102	0.0607	0.0018	0.1021	0.1218	0.0342	0.0044	0.1142	0.017	0.0139	0.0076	0.0028	0.002	0.0338	0.0231	0.0341	0.0731	0.0225	0.0877	0.0027
19	rs35351680	3778219	0.87	0.587631181685492	0.82	0.488512084344485	0.347810721987522	0.132484835646443	0.0166	0.0098	0.0192	0.0065	0.1649	0.0083	0.0098	0.0603	0.0017	0.1022	0.122	0.0341	0.0043	0.1135	0.0168	0.0131	0.0072	0.0028	0.0017	0.0346	0.0235	0.0351	0.0732	0.022	0.0879	0.0027
19	rs11671453	3781164	0.87	0.587631181685492	0.82	0.488512084344485	0.250384417135588	0.110282765224137	0.0167	0.0099	0.0193	0.0064	0.1656	0.0083	0.0095	0.0602	0.0016	0.1023	0.1223	0.0339	0.0042	0.113	0.0166	0.0125	0.0069	0.0028	0.0015	0.0351	0.0237	0.0357	0.0732	0.0217	0.088	0.0027
19	rs12610731	3781557	0.87	0.587631181685492	0.82	0.488512084344485	0.249237330407798	0.1069284058188	0.0167	0.0099	0.0193	0.0064	0.1656	0.0083	0.0095	0.0602	0.0016	0.1023	0.1223	0.0339	0.0042	0.1131	0.0166	0.0125	0.0069	0.0028	0.0015	0.0351	0.0237	0.0357	0.0732	0.0217	0.088	0.0027
19	rs8105735	3781584	0.87	0.587631181685492	0.83	0.441484906400802	0.249149212503801	0.106761735439972	0.0167	0.0099	0.0193	0.0064	0.1656	0.0083	0.0095	0.0602	0.0015	0.1023	0.1224	0.0339	0.0042	0.1131	0.0166	0.0125	0.0069	0.0028	0.0015	0.0351	0.0237	0.0357	0.0731	0.0217	0.088	0.0027
19	rs8102708	3784535	0.87	0.587631181685492	0.83	0.441484906400802	0.244939645741471	0.102054029174501	0.0168	0.0099	0.0193	0.0064	0.1657	0.0083	0.0094	0.0601	0.0015	0.1024	0.1224	0.0339	0.0042	0.1131	0.0167	0.0124	0.0069	0.0028	0.0015	0.0352	0.0237	0.0359	0.0731	0.0217	0.0881	0.0027
19	rs2074976	3784757	0.87	0.587631181685492	0.83	0.441484906400802	0.244024052995977	0.102873984975318	0.0168	0.0099	0.0193	0.0064	0.1657	0.0083	0.0094	0.0601	0.0015	0.1024	0.1224	0.0339	0.0042	0.1131	0.0167	0.0124	0.0069	0.0028	0.0015	0.0352	0.0237	0.0359	0.073	0.0216	0.0881	0.0027
19	rs35914498	3790866	0.88	0.538208189821859	0.83	0.441484906400802	0.249281395764224	0.0988806819688679	0.0168	0.01	0.0193	0.0064	0.1659	0.0082	0.0094	0.06	0.0016	0.1027	0.1225	0.0337	0.0043	0.1129	0.0167	0.0124	0.0069	0.0028	0.0015	0.0352	0.0236	0.0359	0.0728	0.0215	0.0881	0.0028
19	rs4807510	3792245	0.88	0.538208189821859	0.83	0.441484906400802	0.250472774097458	0.0955870358356345	0.0168	0.01	0.0193	0.0064	0.1658	0.0082	0.0094	0.06	0.0016	0.1027	0.1225	0.0337	0.0043	0.1129	0.0167	0.0124	0.0069	0.0028	0.0015	0.0353	0.0236	0.0359	0.0728	0.0215	0.0881	0.0029
19	rs4807511	3792364	0.88	0.538208189821859	0.83	0.441484906400802	0.253042550624231	0.0957466836223474	0.0168	0.01	0.0194	0.0064	0.1658	0.0082	0.0094	0.06	0.0016	0.1027	0.1225	0.0337	0.0043	0.1129	0.0167	0.0124	0.0069	0.0028	0.0015	0.0353	0.0236	0.0359	0.0728	0.0215	0.0881	0.0029
19	rs12104221	3797100	0.88	0.538208189821859	0.83	0.441484906400802	0.208033367414901	0.126747391541924	0.0158	0.0099	0.0195	0.0063	0.1661	0.0083	0.0091	0.0598	0.0017	0.1035	0.1232	0.0336	0.0038	0.1131	0.0174	0.0125	0.0069	0.0027	0.0016	0.036	0.0232	0.0382	0.071	0.0207	0.0874	0.0026
19	rs11878611	3801365	0.87	0.587631181685492	0.83	0.441484906400802	0.206363518380614	0.115130938815901	0.0158	0.01	0.0195	0.0063	0.1662	0.0083	0.009	0.0597	0.0017	0.1036	0.1233	0.0336	0.0038	0.113	0.0174	0.0124	0.0069	0.0027	0.0016	0.036	0.0232	0.0384	0.0708	0.0206	0.0873	0.0026
19	rs11671451	3801559	0.87	0.587631181685492	0.83	0.441484906400802	0.206006682623759	0.115731792986195	0.0158	0.01	0.0195	0.0062	0.1662	0.0083	0.009	0.0597	0.0017	0.1036	0.1233	0.0336	0.0038	0.113	0.0174	0.0124	0.0069	0.0027	0.0016	0.036	0.0232	0.0384	0.0708	0.0206	0.0873	0.0026
19	rs117402060	3803176	0.88	0.538208189821859	0.83	0.441484906400802	0.196735693009987	0.121454929311561	0.0157	0.01	0.0195	0.0062	0.1661	0.0083	0.009	0.0597	0.0017	0.1038	0.1233	0.0336	0.0038	0.1131	0.0173	0.0124	0.0069	0.0028	0.0016	0.0361	0.0232	0.0385	0.0707	0.0206	0.0873	0.0026
19	rs111540220	3804651	0.88	0.538208189821859	0.83	0.441484906400802	0.189742863979261	0.130052872449655	0.0157	0.01	0.0195	0.0062	0.1661	0.0083	0.0089	0.0598	0.0017	0.1038	0.1233	0.0336	0.0038	0.1132	0.0173	0.0124	0.007	0.0029	0.0016	0.0361	0.0232	0.0385	0.0706	0.0206	0.0872	0.0026
19	rs4807513	3805793	0.88	0.538208189821859	0.83	0.441484906400802	0.152713088216789	0.128887886765328	0.0157	0.01	0.0194	0.0062	0.166	0.0083	0.0086	0.06	0.0017	0.1036	0.1235	0.0333	0.0037	0.1138	0.0173	0.0122	0.0071	0.0034	0.0016	0.0363	0.0233	0.0387	0.07	0.0204	0.0869	0.0026
19	rs10411206	3805801	0.88	0.538208189821859	0.83	0.441484906400802	0.153113334178489	0.130861674616815	0.0157	0.01	0.0194	0.0062	0.166	0.0083	0.0086	0.06	0.0017	0.1037	0.1235	0.0333	0.0037	0.1138	0.0173	0.0122	0.0071	0.0034	0.0016	0.0363	0.0232	0.0387	0.07	0.0204	0.0868	0.0026
19	rs2285957	3806837	0.88	0.538208189821859	0.84	0.397589870063919	0.133027956174427	0.117455045604704	0.0157	0.0102	0.0198	0.0062	0.1653	0.0083	0.0084	0.0601	0.0017	0.104	0.1238	0.0329	0.0038	0.1139	0.0172	0.0121	0.0071	0.0037	0.0016	0.0364	0.0233	0.0386	0.0701	0.0203	0.0864	0.0026
19	rs79276792	3810461	0.88	0.538208189821859	0.84	0.397589870063919	0.0234635416546129	0.0437660884036271	0.0162	0.011	0.0201	0.0061	0.1624	0.0082	0.0074	0.0602	0.0018	0.105	0.1257	0.0292	0.0042	0.1134	0.0184	0.0105	0.0075	0.0046	0.0017	0.0368	0.023	0.0398	0.0707	0.0195	0.0878	0.0025
19	rs11671413	3811150	0.88	0.538208189821859	0.84	0.397589870063919	0.015250818352947	0.0323034698908389	0.0166	0.0111	0.0201	0.0062	0.1618	0.0082	0.0073	0.0604	0.0018	0.105	0.1261	0.0286	0.0043	0.1133	0.0186	0.0102	0.0075	0.0047	0.0017	0.0369	0.023	0.04	0.0706	0.0193	0.088	0.0025
19	rs55857892	3812741	0.88	0.538208189821859	0.84	0.397589870063919	0.0146647529925839	0.0164968815994975	0.0171	0.0113	0.0204	0.006	0.1623	0.0079	0.0066	0.061	0.0017	0.1047	0.1263	0.0263	0.0043	0.1136	0.0188	0.0089	0.0076	0.0051	0.0015	0.0375	0.0228	0.0404	0.0701	0.0192	0.0897	0.0023
19	rs45497098	3813684	0.88	0.538208189821859	0.84	0.397589870063919	0.0323984190487059	0.0160998361772707	0.0174	0.0118	0.0205	0.006	0.162	0.0073	0.006	0.0617	0.0016	0.1044	0.1272	0.0255	0.0044	0.113	0.0191	0.0078	0.0077	0.0055	0.0014	0.0381	0.0234	0.0409	0.0696	0.0188	0.0905	0.0022
19	rs45465594	3813906	0.88	0.538208189821859	0.84	0.397589870063919	0.0611418596274265	0.0204447408194145	0.0173	0.0122	0.0203	0.0059	0.162	0.0073	0.0059	0.062	0.0016	0.104	0.1273	0.0251	0.0043	0.1136	0.0194	0.0076	0.0077	0.0056	0.0013	0.0383	0.0234	0.041	0.0695	0.0185	0.0902	0.0021
19	rs1106643	3817894	0.88	0.538208189821859	0.85	0.356744695657816	0.0769801204684144	0.0172310061886586	0.0172	0.0125	0.0201	0.0059	0.1621	0.0072	0.0056	0.063	0.0015	0.1032	0.1278	0.0241	0.0041	0.1153	0.0202	0.0071	0.0078	0.0057	0.0012	0.0387	0.0236	0.0414	0.0692	0.0181	0.0893	0.0017
19	rs62132976	3818565	0.88	0.538208189821859	0.85	0.356744695657816	0.0739438718856776	0.0129997392291105	0.0172	0.0125	0.02	0.0059	0.1621	0.0072	0.0056	0.063	0.0015	0.1032	0.1278	0.0241	0.0041	0.1154	0.0202	0.0071	0.0078	0.0057	0.0012	0.0387	0.0236	0.0414	0.0692	0.0181	0.0893	0.0017
19	rs80064549	3819337	0.88	0.538208189821859	0.85	0.356744695657816	0.0756353056207533	0.0127430628640158	0.0172	0.0125	0.0201	0.0059	0.1621	0.0073	0.0056	0.063	0.0015	0.1033	0.1279	0.0242	0.0041	0.1153	0.0202	0.0071	0.0078	0.0057	0.0012	0.0387	0.0235	0.0414	0.0692	0.0182	0.0893	0.0017
19	rs2301843	3820191	0.88	0.538208189821859	0.86	0.318862054747229	0.0764143033949453	0.0116810107217955	0.0172	0.0125	0.0201	0.0059	0.1621	0.0073	0.0056	0.0629	0.0015	0.1033	0.1279	0.0242	0.0041	0.1153	0.0203	0.0071	0.0078	0.0058	0.0012	0.0386	0.0235	0.0414	0.0692	0.0182	0.0894	0.0017
19	rs2240232	3831449	0.88	0.538208189821859	0.88	0.251609301083599	0.0723609305532941	0.00864543521770959	0.0171	0.0125	0.0202	0.0059	0.1623	0.0072	0.0056	0.0627	0.0014	0.1041	0.1278	0.0242	0.0041	0.1148	0.0204	0.007	0.0079	0.0057	0.0011	0.0383	0.0235	0.0414	0.0689	0.0183	0.0898	0.0016
19	rs2240233	3831525	0.88	0.538208189821859	0.88	0.251609301083599	0.073181288105159	0.00882970978596769	0.0171	0.0124	0.0201	0.0059	0.1623	0.0072	0.0056	0.0627	0.0014	0.1042	0.1277	0.0242	0.004	0.1148	0.0204	0.007	0.0079	0.0057	0.0011	0.0383	0.0235	0.0413	0.0689	0.0183	0.0898	0.0016
19	rs2240234	3831709	0.88	0.538208189821859	0.88	0.251609301083599	0.0710691047822382	0.00828292312282887	0.0171	0.0125	0.0201	0.0059	0.1624	0.0072	0.0057	0.0628	0.0014	0.1042	0.1277	0.0242	0.004	0.1148	0.0205	0.0069	0.0079	0.0057	0.0011	0.0383	0.0235	0.0413	0.0689	0.0184	0.0899	0.0016
19	rs2240235	3831765	0.88	0.538208189821859	0.89	0.222038712392691	0.0716714636462762	0.00848908689746889	0.0171	0.0124	0.0202	0.0059	0.1624	0.0072	0.0057	0.0628	0.0014	0.1042	0.1277	0.0242	0.004	0.1148	0.0205	0.0069	0.0079	0.0057	0.0011	0.0383	0.0235	0.0413	0.0688	0.0184	0.0899	0.0016
19	rs61747120	3834863	0.88	0.538208189821859	0.89	0.222038712392691	0.0880085538138688	0.00936728350879615	0.0164	0.0124	0.0207	0.006	0.1628	0.0072	0.0057	0.0621	0.0013	0.1049	0.1274	0.0239	0.004	0.1149	0.0212	0.0068	0.008	0.0057	0.001	0.0375	0.0236	0.0416	0.0689	0.0187	0.0895	0.0016
19	rs66762579	3838338	0.88	0.538208189821859	0.89	0.222038712392691	0.0934591976500298	0.00986510719793148	0.0162	0.0124	0.0208	0.006	0.1629	0.0072	0.0057	0.0619	0.0013	0.1052	0.1274	0.0238	0.004	0.115	0.0214	0.0068	0.008	0.0057	0.001	0.0373	0.0237	0.0417	0.0689	0.0188	0.0894	0.0015
19	rs1122500	3844767	0.88	0.538208189821859	0.89	0.222038712392691	0.0999140132728872	0.0125522483940766	0.0162	0.0125	0.0209	0.006	0.1629	0.0072	0.0057	0.0619	0.0013	0.1054	0.1272	0.0239	0.004	0.115	0.0214	0.0067	0.008	0.0057	0.001	0.0372	0.0235	0.0418	0.0689	0.0189	0.0894	0.0015
19	rs117125929	3850054	0.88	0.538208189821859	0.89	0.222038712392691	0.104376927912801	0.012647474144019	0.0162	0.0125	0.0209	0.006	0.1629	0.0072	0.0057	0.0619	0.0013	0.1054	0.1272	0.0239	0.004	0.115	0.0215	0.0067	0.008	0.0057	0.001	0.0372	0.0235	0.0418	0.0689	0.0189	0.0894	0.0015
19	rs12609182	3850447	0.88	0.538208189821859	0.89	0.222038712392691	0.105358615351132	0.0127750063988314	0.0162	0.0125	0.0209	0.006	0.1629	0.0072	0.0057	0.0619	0.0013	0.1054	0.1272	0.0239	0.004	0.115	0.0215	0.0067	0.008	0.0057	0.001	0.0372	0.0235	0.0418	0.0689	0.0189	0.0895	0.0015
19	rs72975109	3853530	0.88	0.538208189821859	0.89	0.222038712392691	0.112723467395983	0.0189401321400861	0.0161	0.0125	0.0209	0.006	0.1629	0.0072	0.0057	0.0619	0.0012	0.1051	0.1272	0.0239	0.0039	0.115	0.0216	0.0067	0.008	0.0057	0.001	0.0372	0.0235	0.0419	0.0688	0.019	0.0895	0.0015
19	rs17747976	3856644	0.88	0.538208189821859	0.89	0.222038712392691	0.115885567250922	0.021713409974373	0.0161	0.0124	0.021	0.0061	0.1629	0.0073	0.0058	0.0618	0.0012	0.1048	0.1272	0.0239	0.0039	0.1148	0.0217	0.0068	0.0081	0.0056	9e-04	0.0372	0.0236	0.042	0.0687	0.0191	0.0897	0.0014
19	rs4807523	3865337	0.88	0.538208189821859	0.9	0.195029827813683	0.116620748156945	0.0237935319566994	0.016	0.0124	0.021	0.0061	0.1629	0.0073	0.0058	0.0618	0.0011	0.1046	0.1272	0.0239	0.0038	0.1148	0.0217	0.0068	0.0081	0.0056	9e-04	0.0372	0.0236	0.042	0.0687	0.0191	0.0897	0.0014
19	rs35288732	3872565	0.88	0.538208189821859	0.9	0.195029827813683	0.122751181561714	0.0298928809364368	0.0158	0.0124	0.0211	0.0062	0.1628	0.0074	0.006	0.0619	0.001	0.1043	0.1272	0.0239	0.0038	0.1148	0.0218	0.0068	0.0082	0.0055	9e-04	0.0372	0.0236	0.0421	0.0688	0.0192	0.0899	0.0013
19	rs8110283	3877749	0.88	0.538208189821859	0.9	0.195029827813683	0.140548836951299	0.0308173030052022	0.0158	0.0124	0.0211	0.0062	0.1628	0.0074	0.006	0.0619	0.001	0.1041	0.1271	0.024	0.0038	0.1147	0.0218	0.0069	0.0082	0.0055	9e-04	0.0372	0.0236	0.0421	0.0688	0.0193	0.0898	0.0013
19	rs73523282	3889679	0.89	0.491600132839596	0.9	0.195029827813683	0.176662302972644	0.0865092214414839	0.0144	0.0127	0.0208	0.0073	0.1629	0.0087	0.0073	0.0621	0.0011	0.103	0.1239	0.0237	0.0031	0.113	0.0214	0.0079	0.009	0.0058	0.001	0.038	0.024	0.0422	0.0701	0.0194	0.0893	0.0013
19	rs11085044	3890641	0.89	0.491600132839596	0.9	0.195029827813683	0.167547755814293	0.0885125145235343	0.0144	0.0128	0.0208	0.0075	0.1628	0.0088	0.0075	0.062	0.0011	0.1028	0.1236	0.0237	0.003	0.1127	0.0214	0.008	0.0091	0.0059	0.001	0.0381	0.024	0.0422	0.0702	0.0195	0.0894	0.0013
19	rs62133058	3890922	0.89	0.491600132839596	0.9	0.195029827813683	0.175503119843227	0.0838416024055683	0.0144	0.0128	0.0208	0.0075	0.1629	0.0089	0.0075	0.062	0.0011	0.1028	0.1236	0.0237	0.003	0.1127	0.0214	0.0081	0.0091	0.0059	0.001	0.0379	0.024	0.0423	0.0702	0.0194	0.0894	0.0013
19	rs74809366	3891394	0.89	0.491600132839596	0.9	0.195029827813683	0.172911116233348	0.0922587702781555	0.0144	0.0128	0.0207	0.0076	0.163	0.0089	0.0075	0.062	0.0011	0.1027	0.1236	0.0238	0.003	0.1127	0.0215	0.0081	0.0091	0.0059	0.001	0.0375	0.0239	0.0423	0.0702	0.0194	0.0894	0.0013
19	rs11881836	3893993	0.89	0.491600132839596	0.9	0.195029827813683	0.171231181634954	0.113420772579383	0.0144	0.0129	0.0208	0.0078	0.1639	0.0093	0.0076	0.062	0.0011	0.1024	0.1233	0.0242	0.0028	0.1128	0.0215	0.0084	0.0091	0.0059	0.0011	0.0356	0.0234	0.043	0.07	0.0193	0.0898	0.0012
19	rs74172610	3896629	0.89	0.491600132839596	0.91	0.170469891558667	0.166318633646058	0.118667049711848	0.0144	0.0129	0.0209	0.0078	0.1632	0.0093	0.0076	0.0621	0.0011	0.1022	0.1234	0.0244	0.0027	0.1131	0.0215	0.0085	0.0091	0.006	0.0011	0.0356	0.0234	0.0431	0.0699	0.0193	0.09	0.0012
19	rs12052042	3899030	0.89	0.491600132839596	0.91	0.170469891558667	0.152979850038839	0.126125596555621	0.0144	0.013	0.0211	0.0078	0.1627	0.0093	0.0076	0.0621	0.0011	0.1021	0.1234	0.0244	0.0026	0.1131	0.0215	0.0085	0.0091	0.0059	0.0011	0.0357	0.0233	0.0432	0.0698	0.0193	0.0901	0.0012
19	rs62133663	3899179	0.89	0.491600132839596	0.91	0.170469891558667	0.155628907225249	0.133299183761974	0.0144	0.013	0.0211	0.0078	0.1626	0.0093	0.0076	0.0621	0.0011	0.1021	0.1233	0.0244	0.0026	0.1131	0.0215	0.0085	0.0091	0.0059	0.0011	0.0357	0.0233	0.0432	0.0698	0.0193	0.0902	0.0012
19	rs72975166	3900884	0.89	0.491600132839596	0.91	0.170469891558667	0.168146664303596	0.130412110841988	0.0145	0.013	0.0211	0.0078	0.1622	0.0093	0.0077	0.0622	0.0011	0.102	0.1234	0.0244	0.0026	0.1132	0.0215	0.0085	0.0091	0.0059	0.0011	0.0357	0.0233	0.0432	0.0698	0.0194	0.0902	0.0012
19	rs2060247	3902722	0.9	0.447749409690379	0.91	0.170469891558667	0.165653608176499	0.144703912858457	0.0145	0.013	0.0211	0.0078	0.162	0.0093	0.0077	0.0624	0.0011	0.1019	0.1235	0.0244	0.0026	0.1132	0.0214	0.0085	0.0091	0.0059	0.0011	0.0357	0.0233	0.0432	0.0697	0.0194	0.0902	0.0012
19	rs8107133	3903004	0.9	0.447749409690379	0.91	0.170469891558667	0.175214014622895	0.16693231003981	0.0145	0.013	0.0211	0.0078	0.1621	0.0093	0.0077	0.0624	0.0011	0.1019	0.1234	0.0244	0.0026	0.1132	0.0214	0.0085	0.0091	0.0059	0.0011	0.0357	0.0233	0.0432	0.0697	0.0193	0.0903	0.0012
19	rs62130406	3906611	0.9	0.447749409690379	0.91	0.170469891558667	0.184751340435885	0.121629979884351	0.0148	0.0146	0.0205	0.0076	0.1611	0.0099	0.0083	0.0617	0.0013	0.1008	0.1228	0.0242	0.0024	0.1143	0.0202	0.009	0.009	0.0061	0.0011	0.0359	0.023	0.0439	0.0692	0.0191	0.0911	0.0013
19	rs73537496	3906688	0.9	0.447749409690379	0.91	0.170469891558667	0.207754531367486	0.127726796987499	0.0148	0.0146	0.0205	0.0076	0.1611	0.0099	0.0083	0.0617	0.0013	0.1007	0.1228	0.0243	0.0024	0.1144	0.0202	0.009	0.009	0.006	0.0011	0.0359	0.023	0.0439	0.0692	0.0191	0.0911	0.0013
19	rs10410331	3918464	0.9	0.447749409690379	0.91	0.170469891558667	0.0600782503108457	0.0761886257580679	0.016	0.0174	0.0208	0.0075	0.1625	0.0095	0.0079	0.0578	0.0015	0.0961	0.1219	0.0248	0.0021	0.1177	0.0198	0.0089	0.0074	0.0054	0.0012	0.0375	0.0227	0.0461	0.0676	0.0195	0.0921	0.0015
19	rs11667520	3918721	0.9	0.447749409690379	0.91	0.170469891558667	0.0548392157996892	0.0543280933786808	0.016	0.0174	0.0208	0.0075	0.1625	0.0096	0.0079	0.0578	0.0015	0.0961	0.1219	0.0248	0.0021	0.1177	0.0198	0.0089	0.0074	0.0054	0.0012	0.0375	0.0227	0.0461	0.0676	0.0195	0.0921	0.0015
19	rs61283267	3921623	0.9	0.447749409690379	0.91	0.170469891558667	0.0477506812455978	0.0503497626965575	0.016	0.0175	0.0208	0.0075	0.1624	0.0096	0.0079	0.0577	0.0015	0.0961	0.1218	0.0249	0.0021	0.1179	0.0198	0.0089	0.0074	0.0053	0.0012	0.0375	0.0227	0.0461	0.0677	0.0195	0.0921	0.0015
19	rs10412199	3927771	0.9	0.447749409690379	0.91	0.170469891558667	0.0478302630464499	0.045505279576202	0.0161	0.0175	0.0208	0.0076	0.1622	0.0097	0.0078	0.0576	0.0015	0.096	0.1216	0.0247	0.0021	0.1182	0.0198	0.0089	0.0074	0.0053	0.0012	0.0375	0.0226	0.0461	0.0679	0.0195	0.0922	0.0015
19	rs4807532	3928369	0.9	0.447749409690379	0.91	0.170469891558667	0.0515551347825931	0.0466222634313	0.0161	0.0175	0.0209	0.0076	0.1622	0.0097	0.0078	0.0576	0.0015	0.096	0.1215	0.0247	0.0021	0.1182	0.0199	0.0089	0.0074	0.0053	0.0012	0.0375	0.0226	0.0461	0.0678	0.0196	0.0922	0.0015
19	rs2304191	3933232	0.89	0.491600132839596	0.9	0.195029827813683	0.036753126357695	0.0275696065741636	0.0168	0.0176	0.0208	0.0075	0.1626	0.0095	0.0075	0.0565	0.0014	0.0953	0.1217	0.0247	0.0019	0.1197	0.0199	0.0086	0.0071	0.0049	0.0011	0.0372	0.0227	0.0459	0.0675	0.0194	0.0942	0.0014
19	rs112335005	3936469	0.89	0.491600132839596	0.89	0.222038712392691	0.0282080964323004	0.0263271951048357	0.0173	0.0175	0.0208	0.0074	0.1622	0.0094	0.0074	0.0558	0.0013	0.0956	0.1221	0.0248	0.0018	0.1205	0.0198	0.0085	0.007	0.0046	0.001	0.037	0.022	0.0458	0.0675	0.0195	0.0953	0.0013
19	rs4806966	3939703	0.89	0.491600132839596	0.89	0.222038712392691	0.0182246544203581	0.0242729941931404	0.0177	0.0175	0.0208	0.0073	0.1617	0.0093	0.0072	0.0551	0.0012	0.0959	0.1225	0.025	0.0017	0.1212	0.0196	0.0084	0.0069	0.0044	0.001	0.0368	0.022	0.0458	0.0674	0.0196	0.0963	0.0013
19	rs113469967	3940025	0.89	0.491600132839596	0.89	0.222038712392691	0.0186395045970671	0.0241417796437503	0.0177	0.0175	0.0208	0.0073	0.1617	0.0093	0.0072	0.0551	0.0012	0.0959	0.1226	0.0249	0.0017	0.1213	0.0196	0.0084	0.0069	0.0044	0.001	0.0367	0.022	0.0457	0.0674	0.0196	0.0963	0.0012
19	rs76381313	3944211	0.89	0.491600132839596	0.89	0.222038712392691	0.0141022062014804	0.0255588208873387	0.0177	0.0176	0.0208	0.0072	0.1617	0.0093	0.0072	0.0548	0.0012	0.0957	0.1233	0.0248	0.0016	0.1219	0.0196	0.0083	0.0068	0.0042	9e-04	0.0366	0.022	0.0456	0.0672	0.0196	0.0967	0.0012
19	rs10406174	3944240	0.89	0.491600132839596	0.89	0.222038712392691	0.0148027544935309	0.0253348796135984	0.0177	0.0176	0.0208	0.0072	0.1617	0.0093	0.0072	0.0548	0.0012	0.0957	0.1233	0.0248	0.0016	0.122	0.0196	0.0083	0.0068	0.0042	9e-04	0.0366	0.022	0.0456	0.0672	0.0196	0.0968	0.0012
19	rs55678693	3951567	0.88	0.538208189821859	0.89	0.222038712392691	0.0144187534940853	0.0184382608912496	0.0178	0.0198	0.0207	0.0071	0.1612	0.0091	0.0069	0.0538	0.0011	0.0951	0.1242	0.0248	0.0015	0.1226	0.0196	0.0081	0.0067	0.0039	8e-04	0.0363	0.0222	0.0458	0.0672	0.0194	0.0968	0.0011
19	rs11085052	3955477	0.88	0.538208189821859	0.89	0.222038712392691	0.0129625065169341	0.0200433765327634	0.0179	0.0197	0.0207	0.0071	0.1612	0.0091	0.0069	0.0537	0.0011	0.0948	0.1244	0.0249	0.0014	0.1227	0.0197	0.0081	0.0067	0.0038	8e-04	0.0364	0.0223	0.0458	0.0672	0.0194	0.0969	0.0011
19	rs76315900	3961533	0.88	0.538208189821859	0.89	0.222038712392691	0.0127877239562741	0.0200034523563122	0.0179	0.0198	0.0207	0.0071	0.1612	0.0091	0.0069	0.0536	0.0011	0.0947	0.1245	0.025	0.0014	0.1226	0.0197	0.008	0.0067	0.0038	8e-04	0.0365	0.0223	0.0458	0.0673	0.0195	0.0969	0.0011
19	rs3760895	3970435	0.88	0.538208189821859	0.89	0.222038712392691	0.0119696004403071	0.0213824830985977	0.018	0.0197	0.0208	0.007	0.1613	0.009	0.0069	0.0534	0.001	0.0946	0.1246	0.0251	0.0014	0.1227	0.0197	0.008	0.0067	0.0038	8e-04	0.0366	0.0223	0.0457	0.0673	0.0195	0.0969	0.001
19	rs75167063	3971687	0.88	0.538208189821859	0.89	0.222038712392691	0.0118811791195521	0.0216719102217646	0.018	0.0199	0.0209	0.0068	0.1619	0.009	0.0069	0.0529	7e-04	0.0943	0.1248	0.0252	0.0014	0.1229	0.0198	0.0079	0.0066	0.0035	7e-04	0.0366	0.0224	0.0456	0.0675	0.0195	0.097	0.001
19	rs79801074	3975930	0.87	0.587631181685492	0.89	0.222038712392691	0.0151378755818888	0.0261000856280835	0.0184	0.0198	0.0212	0.0063	0.1634	0.0087	0.0068	0.0514	6e-04	0.0935	0.1255	0.0256	0.0012	0.1234	0.0201	0.0077	0.0066	0.0032	6e-04	0.0365	0.0224	0.0455	0.0682	0.0195	0.0969	8e-04
19	rs72631806	3976103	0.87	0.587631181685492	0.9	0.195029827813683	0.0150325540853527	0.0261908178568244	0.0185	0.0198	0.0212	0.0063	0.1634	0.0087	0.0068	0.0514	6e-04	0.0935	0.1255	0.0256	0.0012	0.1234	0.0201	0.0077	0.0066	0.0032	6e-04	0.0365	0.0224	0.0455	0.0682	0.0195	0.0969	8e-04
19	Affx-15868749	3977289	0.87	0.587631181685492	0.9	0.195029827813683	0.0143306762400217	0.0293636850180866	0.0185	0.0198	0.0212	0.0062	0.1635	0.0087	0.0068	0.0513	6e-04	0.0934	0.1256	0.0256	0.0011	0.1234	0.0201	0.0077	0.0066	0.0032	6e-04	0.0365	0.0224	0.0456	0.0683	0.0195	0.0969	8e-04
19	rs74995777	3977762	0.87	0.587631181685492	0.9	0.195029827813683	0.0143104074832805	0.0303291330216578	0.0185	0.0198	0.0212	0.0062	0.1635	0.0087	0.0068	0.0513	6e-04	0.0934	0.1256	0.0256	0.0011	0.1234	0.0201	0.0077	0.0066	0.0032	6e-04	0.0365	0.0224	0.0456	0.0683	0.0195	0.0969	8e-04
19	rs2230561	3982967	0.87	0.587631181685492	0.9	0.195029827813683	0.01324075527032	0.0378110296705107	0.0185	0.0198	0.0212	0.0062	0.1635	0.0087	0.0068	0.0512	6e-04	0.0934	0.1256	0.0256	0.0011	0.1235	0.0201	0.0077	0.0066	0.0032	6e-04	0.0365	0.0224	0.0456	0.0683	0.0195	0.0969	8e-04
19	rs12975326	3984412	0.87	0.587631181685492	0.9	0.195029827813683	0.0132152777322072	0.0399914064391814	0.0185	0.0198	0.0212	0.0062	0.1635	0.0087	0.0068	0.0512	6e-04	0.0935	0.1257	0.0256	0.0011	0.1235	0.0201	0.0077	0.0066	0.0032	6e-04	0.0365	0.0224	0.0456	0.0683	0.0195	0.0969	8e-04
19	rs118129667	3984489	0.87	0.587631181685492	0.9	0.195029827813683	0.01324075527032	0.0402124725363554	0.0185	0.0198	0.0212	0.0062	0.1635	0.0087	0.0068	0.0512	6e-04	0.0935	0.1257	0.0256	0.0011	0.1235	0.0201	0.0077	0.0066	0.0032	6e-04	0.0365	0.0224	0.0456	0.0683	0.0195	0.0969	8e-04
19	rs75547020	3984635	0.87	0.587631181685492	0.9	0.195029827813683	0.013407251796872	0.0393863052735187	0.0185	0.0198	0.0212	0.0062	0.1635	0.0087	0.0068	0.0512	6e-04	0.0934	0.1257	0.0256	0.0011	0.1235	0.0201	0.0077	0.0066	0.0032	6e-04	0.0365	0.0224	0.0456	0.0683	0.0195	0.0969	8e-04
19	rs35992500	4009913	0.87	0.587631181685492	0.9	0.195029827813683	0.00932136056447182	0.0492546460826424	0.0186	0.0198	0.0213	0.006	0.1637	0.0085	0.0068	0.0512	5e-04	0.0936	0.1266	0.0252	0.0011	0.124	0.0196	0.0074	0.0066	0.0031	5e-04	0.0362	0.0224	0.045	0.0688	0.0194	0.0976	8e-04
19	rs2289865	4013322	0.87	0.587631181685492	0.9	0.195029827813683	0.00955858858560538	0.0362121591486329	0.0186	0.0198	0.0213	0.006	0.1637	0.0085	0.0068	0.0511	5e-04	0.0936	0.1266	0.0252	0.0011	0.1241	0.0196	0.0074	0.0066	0.003	5e-04	0.0362	0.0224	0.045	0.0688	0.0194	0.0976	8e-04
19	rs115455241	4015555	0.87	0.587631181685492	0.9	0.195029827813683	0.0100156941826905	0.0296999361896832	0.0187	0.0198	0.0214	0.006	0.1637	0.0085	0.0068	0.0511	5e-04	0.0936	0.1267	0.0252	0.0011	0.1241	0.0196	0.0074	0.0066	0.003	5e-04	0.0362	0.0223	0.045	0.0688	0.0194	0.0975	8e-04
19	rs12975232	4020445	0.87	0.587631181685492	0.9	0.195029827813683	0.0107157755464391	0.0284600247675554	0.0187	0.0198	0.0215	0.006	0.1636	0.0084	0.0068	0.0511	5e-04	0.0934	0.1268	0.0254	0.0011	0.1243	0.0196	0.0074	0.0066	0.003	5e-04	0.0362	0.0221	0.0449	0.0686	0.0194	0.0974	8e-04
19	rs4517905	4027852	0.87	0.587631181685492	0.9	0.195029827813683	0.0102240771650477	0.0328060424455138	0.0188	0.0198	0.0216	0.006	0.1636	0.0084	0.0069	0.0509	5e-04	0.0933	0.127	0.0258	0.0011	0.1243	0.0195	0.0074	0.0067	0.0031	5e-04	0.0362	0.022	0.0446	0.0683	0.0195	0.0973	8e-04
19	rs72976957	4028290	0.87	0.587631181685492	0.9	0.195029827813683	0.0100363867094279	0.0334647283977128	0.0188	0.0198	0.0216	0.006	0.1636	0.0084	0.0069	0.0509	5e-04	0.0933	0.1271	0.0258	0.0011	0.1243	0.0195	0.0074	0.0067	0.0031	5e-04	0.0362	0.022	0.0446	0.0683	0.0195	0.0973	8e-04
19	rs10418588	4028690	0.87	0.587631181685492	0.9	0.195029827813683	0.00988709604642369	0.0293157949813175	0.0188	0.0198	0.0216	0.006	0.1636	0.0084	0.0069	0.0509	6e-04	0.0933	0.1271	0.0258	0.0011	0.1242	0.0195	0.0074	0.0067	0.0031	5e-04	0.0362	0.022	0.0446	0.0684	0.0195	0.0973	8e-04
19	rs111560835	4038371	0.87	0.587631181685492	0.9	0.195029827813683	0.0149277751825597	0.0307683230870573	0.0188	0.02	0.0216	0.0059	0.164	0.0084	0.007	0.0501	5e-04	0.0929	0.1275	0.0257	0.0011	0.124	0.0192	0.0074	0.0068	0.0031	5e-04	0.0366	0.0219	0.0445	0.0687	0.0195	0.0974	7e-04
19	rs12608562	4040593	0.87	0.587631181685492	0.9	0.195029827813683	0.0179279336466576	0.0310135842277934	0.0188	0.0201	0.0216	0.0059	0.164	0.0085	0.007	0.0499	5e-04	0.0928	0.1276	0.0257	0.0011	0.1239	0.0192	0.0074	0.0068	0.0032	5e-04	0.0367	0.0219	0.0445	0.0687	0.0195	0.0974	7e-04
19	rs67602344	4056207	0.87	0.587631181685492	0.9	0.195029827813683	0.0190611980335129	0.0341294310901948	0.0189	0.0199	0.0216	0.0059	0.1644	0.0087	0.0072	0.0498	5e-04	0.0924	0.1268	0.0263	0.0012	0.1236	0.0187	0.0074	0.0068	0.0033	6e-04	0.0365	0.0218	0.0445	0.069	0.0196	0.0976	8e-04
19	rs10409301	4056346	0.87	0.587631181685492	0.9	0.195029827813683	0.0185494503512352	0.0323034698908389	0.0189	0.0199	0.0216	0.006	0.1645	0.0087	0.0072	0.0498	5e-04	0.0924	0.1268	0.0263	0.0011	0.1236	0.0187	0.0074	0.0068	0.0033	6e-04	0.0365	0.0218	0.0445	0.069	0.0196	0.0976	8e-04
19	rs117568039	4060811	0.88	0.538208189821859	0.9	0.195029827813683	0.0179997816328139	0.0302319339430998	0.0189	0.0199	0.0216	0.0059	0.1647	0.0087	0.0071	0.0499	5e-04	0.0924	0.1268	0.0263	0.0012	0.1236	0.0187	0.0074	0.0068	0.0032	6e-04	0.0366	0.0218	0.0444	0.069	0.0196	0.0976	8e-04
19	rs72977000	4070542	0.88	0.538208189821859	0.9	0.195029827813683	0.0137842758720508	0.0283656717039014	0.0189	0.0199	0.0216	0.0059	0.1657	0.0086	0.0071	0.0499	5e-04	0.0923	0.1267	0.0265	0.0012	0.1233	0.0187	0.0072	0.0069	0.0032	6e-04	0.0365	0.0218	0.044	0.0691	0.0197	0.0973	8e-04
19	rs7251928	4077096	0.88	0.538208189821859	0.9	0.195029827813683	0.00782645197001867	0.0187850094271995	0.0188	0.0199	0.0217	0.0056	0.1684	0.0084	0.0069	0.0498	7e-04	0.0921	0.1263	0.0271	0.0013	0.1225	0.019	0.0067	0.0069	0.0032	7e-04	0.0367	0.0216	0.0433	0.069	0.0198	0.0967	9e-04
19	rs350839	4078921	0.88	0.538208189821859	0.9	0.195029827813683	0.00856277586000919	0.0183999281530763	0.0189	0.0199	0.0217	0.0057	0.1683	0.0085	0.007	0.0498	7e-04	0.092	0.1261	0.0273	0.0014	0.1221	0.019	0.0067	0.0069	0.0032	7e-04	0.0366	0.0217	0.0432	0.069	0.0198	0.0967	9e-04
19	rs56961214	4080424	0.88	0.538208189821859	0.91	0.170469891558667	0.00748526144320542	0.019291431872802	0.0189	0.0199	0.0218	0.0057	0.1681	0.0086	0.0071	0.0498	8e-04	0.0919	0.1259	0.0273	0.0015	0.1219	0.019	0.0067	0.007	0.0032	8e-04	0.0365	0.0218	0.0431	0.069	0.0199	0.0966	0.001
19	rs350821	4083969	0.87	0.587631181685492	0.91	0.170469891558667	0.0046064470565565	0.0218797911468812	0.0191	0.0199	0.0219	0.0059	0.1675	0.0089	0.0073	0.0496	0.001	0.0914	0.1255	0.0277	0.0017	0.1217	0.0193	0.0068	0.0072	0.0033	0.001	0.0362	0.022	0.0429	0.0688	0.02	0.0963	0.0011
19	rs2289860	4094066	0.87	0.587631181685492	0.91	0.170469891558667	0.00300727253102278	0.0280365926626037	0.0193	0.0199	0.0226	0.007	0.1663	0.0093	0.0076	0.0492	0.0013	0.0907	0.1239	0.028	0.002	0.121	0.0196	0.0069	0.008	0.0035	0.0014	0.0357	0.0223	0.0426	0.0686	0.0199	0.0958	0.0013
19	rs35143415	4096679	0.87	0.587631181685492	0.91	0.170469891558667	0.0028562096562729	0.0279429009047389	0.0194	0.0199	0.0227	0.007	0.1663	0.0093	0.0076	0.0491	0.0014	0.0907	0.1238	0.028	0.0021	0.1209	0.0196	0.007	0.008	0.0036	0.0014	0.0357	0.0224	0.0425	0.0686	0.0199	0.0958	0.0013
19	rs117589877	4098100	0.87	0.587631181685492	0.94	0.110289943288055	0.00267411016557703	0.0288864280875127	0.0194	0.0199	0.0228	0.0071	0.1663	0.0093	0.0077	0.0491	0.0014	0.0907	0.1238	0.028	0.0021	0.1209	0.0196	0.007	0.008	0.0036	0.0014	0.0357	0.0224	0.0424	0.0685	0.0199	0.0958	0.0013
19	rs350912	4098776	0.87	0.587631181685492	0.94	0.110289943288055	0.0025704586453116	0.0301833888372973	0.0195	0.0199	0.0228	0.0071	0.1664	0.0093	0.0077	0.0491	0.0014	0.0905	0.1238	0.0281	0.0021	0.1209	0.0196	0.007	0.008	0.0036	0.0014	0.0357	0.0224	0.0424	0.0685	0.0199	0.0958	0.0013
19	rs1979013	4098947	0.87	0.587631181685492	0.96	0.0801626552665664	0.00257224895434287	0.0297963357880914	0.0195	0.0199	0.0228	0.0071	0.1664	0.0093	0.0077	0.0491	0.0014	0.0905	0.1238	0.0281	0.0021	0.1209	0.0196	0.007	0.008	0.0036	0.0014	0.0357	0.0224	0.0424	0.0685	0.0199	0.0958	0.0013
19	rs56120956	4100889	0.87	0.587631181685492	0.97	0.0677063307338505	0.00254549885692248	0.0296517909980585	0.0195	0.0199	0.0228	0.0071	0.1663	0.0093	0.0077	0.0491	0.0014	0.0905	0.1236	0.0281	0.0021	0.121	0.0196	0.007	0.0081	0.0036	0.0014	0.0357	0.0224	0.0424	0.0684	0.02	0.0957	0.0013
19	rs12983193	4103908	0.87	0.587631181685492	0.97	0.0677063307338505	0.00216872784411615	0.0308663190889383	0.0195	0.0198	0.0227	0.0071	0.1662	0.0093	0.0077	0.049	0.0015	0.0905	0.1234	0.0282	0.0022	0.1213	0.0197	0.007	0.0081	0.0037	0.0015	0.0355	0.0225	0.0423	0.0683	0.0202	0.0955	0.0013
19	rs350898	4112478	0.87	0.587631181685492	0.97	0.0677063307338505	0.00210545632794857	0.0292679414373405	0.0195	0.0198	0.0227	0.0071	0.1659	0.0093	0.0078	0.0491	0.0015	0.0905	0.1232	0.0282	0.0022	0.1219	0.0197	0.007	0.0081	0.0037	0.0015	0.0355	0.0226	0.042	0.0682	0.0202	0.0953	0.0014
19	rs4525614	4115684	0.87	0.587631181685492	0.97	0.0677063307338505	0.00212842965680507	0.0289815871108716	0.0195	0.0198	0.0227	0.0071	0.1658	0.0093	0.0078	0.0491	0.0015	0.0907	0.1231	0.0282	0.0023	0.1218	0.0196	0.007	0.0081	0.0037	0.0016	0.0355	0.0226	0.042	0.0682	0.0202	0.0953	0.0014
19	rs350887	4119012	0.87	0.587631181685492	0.97	0.0677063307338505	0.00227378533887946	0.0292201243966722	0.0195	0.0198	0.0227	0.0071	0.1657	0.0094	0.0078	0.049	0.0015	0.0909	0.123	0.0282	0.0023	0.1217	0.0196	0.007	0.0081	0.0037	0.0016	0.0356	0.0227	0.042	0.0682	0.0203	0.0953	0.0014
19	rs72978929	4124732	0.87	0.587631181685492	0.98	0.0568119256469769	0.00325867602405734	0.0296999361896832	0.0195	0.0198	0.0228	0.0071	0.1647	0.0097	0.0078	0.0488	0.0016	0.0911	0.1228	0.0282	0.0023	0.1221	0.0195	0.007	0.0081	0.0038	0.0017	0.0356	0.0228	0.0418	0.0683	0.0202	0.0951	0.0014
19	rs67241646	4131132	0.87	0.587631181685492	0.98	0.0568119256469769	0.00372409835755851	0.0315563357147511	0.0196	0.0198	0.023	0.0071	0.164	0.0099	0.008	0.0485	0.0016	0.0915	0.1224	0.0283	0.0024	0.1221	0.0194	0.0071	0.0082	0.0039	0.0017	0.0358	0.0229	0.0416	0.0684	0.0203	0.0947	0.0015
19	rs72978948	4140094	0.87	0.587631181685492	0.98	0.0568119256469769	0.00535765241381272	0.0370076710181459	0.0197	0.0198	0.0233	0.0072	0.1629	0.0103	0.0083	0.0474	0.0018	0.0928	0.1215	0.0291	0.0027	0.122	0.019	0.0072	0.0084	0.0042	0.002	0.0361	0.0234	0.0408	0.0684	0.0202	0.0935	0.0017
19	rs350824	4141209	0.87	0.587631181685492	0.98	0.0568119256469769	0.00462067056321514	0.0367416267445653	0.0197	0.0198	0.0234	0.0073	0.1627	0.0103	0.0084	0.0475	0.0018	0.0928	0.1215	0.0291	0.0027	0.1221	0.019	0.0072	0.0085	0.0041	0.002	0.0361	0.0235	0.0408	0.0686	0.02	0.0932	0.0017
19	rs693975	4145008	0.87	0.587631181685492	0.98	0.0568119256469769	0.00511583939644136	0.0377572290299167	0.0197	0.0198	0.0235	0.0072	0.1624	0.0103	0.0084	0.0475	0.0018	0.0928	0.1215	0.029	0.0027	0.1222	0.0192	0.0072	0.0085	0.0041	0.002	0.0362	0.0236	0.0408	0.0685	0.0199	0.0931	0.0017
19	rs35474881	4154910	0.87	0.587631181685492	0.98	0.0568119256469769	0.00774962247583256	0.038894318141909	0.0198	0.0197	0.0236	0.0072	0.1625	0.0104	0.0085	0.0473	0.0019	0.0929	0.1211	0.0292	0.0028	0.1224	0.019	0.0073	0.0085	0.0042	0.002	0.0362	0.0237	0.0407	0.0684	0.0199	0.0928	0.0018
19	rs350871	4156881	0.87	0.587631181685492	0.98	0.0568119256469769	0.0138566599061006	0.0408232272498776	0.0199	0.0196	0.0239	0.0071	0.1625	0.0104	0.0088	0.0469	0.0019	0.0932	0.1197	0.0295	0.003	0.1234	0.0188	0.0073	0.0085	0.0042	0.0021	0.0362	0.0239	0.0406	0.0685	0.0197	0.0925	0.0018
19	rs117165858	4158938	0.87	0.587631181685492	0.98	0.0568119256469769	0.0249896570754616	0.0361066857100497	0.0204	0.0188	0.0239	0.0067	0.1632	0.0105	0.0089	0.0471	0.0019	0.0954	0.1194	0.0292	0.0032	0.1253	0.0184	0.0073	0.0083	0.004	0.0021	0.0358	0.0242	0.0399	0.0683	0.0184	0.0913	0.0017
19	rs72978980	4161414	0.87	0.587631181685492	0.98	0.0568119256469769	0.0327897448994505	0.0361066857100497	0.0207	0.0184	0.024	0.0066	0.1633	0.0106	0.009	0.0472	0.0019	0.0965	0.1193	0.0291	0.0033	0.1262	0.0182	0.0073	0.0082	0.004	0.0021	0.0357	0.0243	0.0396	0.0681	0.0178	0.0908	0.0017
19	rs8104543	4177366	0.87	0.587631181685492	0.98	0.0568119256469769	0.0366734113378578	0.0391126345579605	0.0209	0.0182	0.0239	0.0064	0.1637	0.0105	0.009	0.0472	0.0019	0.0975	0.1197	0.029	0.0035	0.1267	0.018	0.0071	0.0081	0.0039	0.002	0.0356	0.0245	0.0394	0.068	0.0171	0.0904	0.0017
19	rs72979002	4180003	0.87	0.587631181685492	0.98	0.0568119256469769	0.035078436664438	0.0318542192161454	0.0209	0.0182	0.0239	0.0064	0.1638	0.0105	0.009	0.0471	0.0019	0.0976	0.1198	0.029	0.0035	0.1267	0.018	0.0071	0.0081	0.0038	0.002	0.0356	0.0245	0.0394	0.0681	0.0171	0.0903	0.0017
19	rs117833511	4180312	0.87	0.587631181685492	0.98	0.0568119256469769	0.0357000944498575	0.0314573291534159	0.0209	0.0182	0.0239	0.0064	0.1638	0.0105	0.009	0.0471	0.0019	0.0976	0.1198	0.029	0.0035	0.1267	0.018	0.0071	0.0081	0.0039	0.002	0.0356	0.0245	0.0394	0.0681	0.0171	0.0903	0.0017
19	rs7260071	4180690	0.87	0.587631181685492	0.98	0.0568119256469769	0.0352460530177793	0.0312597484489833	0.0209	0.0182	0.0239	0.0064	0.1639	0.0105	0.009	0.0471	0.0019	0.0976	0.1198	0.029	0.0035	0.1267	0.018	0.0071	0.0081	0.0039	0.0021	0.0356	0.0245	0.0393	0.0681	0.0171	0.0903	0.0017
19	rs352493	4180836	0.87	0.587631181685492	0.98	0.0568119256469769	0.0348729018974782	0.0328564964502637	0.0209	0.0182	0.0239	0.0064	0.1639	0.0105	0.009	0.0471	0.0019	0.0976	0.1198	0.029	0.0035	0.1267	0.018	0.0071	0.0081	0.0039	0.002	0.0356	0.0245	0.0393	0.0681	0.0171	0.0903	0.0017
19	rs3760905	4182939	0.87	0.587631181685492	0.98	0.0568119256469769	0.0358305632435857	0.0395509206262521	0.0209	0.0181	0.0239	0.0064	0.164	0.0105	0.009	0.0471	0.0019	0.0976	0.1198	0.029	0.0035	0.1268	0.0179	0.0071	0.0081	0.0039	0.002	0.0355	0.0245	0.0393	0.0681	0.0171	0.0902	0.0017
19	rs352500	4190870	0.87	0.587631181685492	0.98	0.0568119256469769	0.046614628811291	0.0767723215417254	0.0209	0.018	0.0239	0.0065	0.1641	0.0106	0.0091	0.047	0.0019	0.0976	0.1197	0.029	0.0035	0.1269	0.0179	0.0071	0.0081	0.0038	0.002	0.0354	0.0246	0.0392	0.068	0.0171	0.09	0.0017
19	rs80053370	4191127	0.87	0.587631181685492	0.99	0.0473477484867341	0.0515048964234409	0.0755341510079107	0.0209	0.018	0.0239	0.0065	0.164	0.0106	0.0091	0.047	0.0019	0.0977	0.1197	0.029	0.0035	0.1269	0.018	0.0072	0.0081	0.0038	0.002	0.0354	0.0246	0.0392	0.068	0.017	0.0898	0.0016
19	rs352507	4192224	0.87	0.587631181685492	0.99	0.0473477484867341	0.0378139278603571	0.0448640863199299	0.0208	0.0175	0.0241	0.0065	0.1637	0.0107	0.0092	0.0473	0.0018	0.098	0.1194	0.0291	0.0038	0.1271	0.0184	0.0075	0.0082	0.0036	0.002	0.0354	0.0249	0.0388	0.068	0.017	0.0891	0.0016
19	rs74172629	4195399	0.86	0.639923359357885	0.99	0.0473477484867341	0.118213909537086	0.0664803359567681	0.0212	0.0145	0.025	0.0067	0.1631	0.0113	0.0098	0.0479	0.0014	0.0996	0.1183	0.0293	0.004	0.1304	0.0198	0.0084	0.009	0.003	0.0019	0.0353	0.0288	0.036	0.0684	0.0154	0.0836	0.0013
19	rs8109965	4196014	0.86	0.639923359357885	0.99	0.0473477484867341	0.140390277773315	0.0956668466215838	0.0215	0.014	0.025	0.0068	0.1636	0.0114	0.01	0.0481	0.0014	0.1003	0.1176	0.0288	0.0043	0.1311	0.0198	0.0087	0.0092	0.0028	0.0019	0.0355	0.0297	0.0349	0.0685	0.0149	0.0823	0.0013
19	rs10409963	4197070	0.86	0.639923359357885	0.98	0.0568119256469769	0.169808957571299	0.13077171605386	0.0218	0.0136	0.0246	0.007	0.166	0.0118	0.0103	0.0478	0.0012	0.1003	0.117	0.0286	0.0043	0.1307	0.0194	0.0089	0.0094	0.0026	0.0018	0.0356	0.0303	0.0338	0.0686	0.0149	0.082	0.0012
19	rs61654815	4201033	0.86	0.639923359357885	0.98	0.0568119256469769	0.158713645550882	0.127815972895983	0.0218	0.0136	0.0246	0.007	0.1662	0.0118	0.0103	0.0479	0.0012	0.1003	0.1169	0.0286	0.0043	0.1306	0.0194	0.0089	0.0094	0.0026	0.0018	0.0357	0.0304	0.0338	0.0686	0.0149	0.0819	0.0012
19	rs7251041	4207852	0.86	0.639923359357885	0.98	0.0568119256469769	0.158679553557586	0.124002406190473	0.0218	0.0135	0.0246	0.007	0.1664	0.0118	0.0103	0.0479	0.0012	0.1002	0.1168	0.0287	0.0043	0.1306	0.0195	0.0089	0.0095	0.0025	0.0017	0.0356	0.0305	0.0337	0.0686	0.0148	0.082	0.0012
19	rs2240669	4207940	0.86	0.639923359357885	0.98	0.0568119256469769	0.164397828633502	0.123826082368354	0.0219	0.0135	0.0247	0.007	0.1664	0.0118	0.0103	0.0475	0.0012	0.1003	0.1168	0.0287	0.0043	0.1308	0.0195	0.0089	0.0095	0.0025	0.0017	0.0356	0.0306	0.0337	0.0686	0.0148	0.0821	0.0012
19	rs2240670	4208082	0.86	0.639923359357885	0.98	0.0568119256469769	0.164397828633502	0.123561772776244	0.0219	0.0135	0.0247	0.007	0.1663	0.0118	0.0103	0.0475	0.0012	0.1003	0.1168	0.0287	0.0043	0.1308	0.0195	0.0089	0.0095	0.0025	0.0017	0.0356	0.0306	0.0337	0.0686	0.0148	0.0821	0.0012
19	rs117198027	4208788	0.86	0.639923359357885	0.98	0.0568119256469769	0.164328226937805	0.122857982015617	0.0219	0.0135	0.0247	0.007	0.1664	0.0118	0.0103	0.0475	0.0012	0.1003	0.1168	0.0287	0.0043	0.1308	0.0195	0.0089	0.0095	0.0025	0.0017	0.0356	0.0306	0.0337	0.0686	0.0148	0.0821	0.0012
19	rs12978469	4210356	0.86	0.639923359357885	0.98	0.0568119256469769	0.164189075279961	0.123209689104335	0.0219	0.0135	0.0247	0.007	0.1664	0.0119	0.0103	0.0475	0.0012	0.1003	0.1168	0.0286	0.0043	0.1308	0.0195	0.0089	0.0095	0.0025	0.0017	0.0356	0.0306	0.0337	0.0686	0.0148	0.0821	0.0012
19	rs80255327	4210401	0.86	0.639923359357885	0.98	0.0568119256469769	0.163598450240032	0.121892733284845	0.022	0.0135	0.0246	0.007	0.1664	0.0118	0.0103	0.0475	0.0012	0.1003	0.1168	0.0286	0.0043	0.1308	0.0195	0.0089	0.0095	0.0025	0.0017	0.0356	0.0306	0.0336	0.0686	0.0148	0.0821	0.0012
19	rs62129277	4211312	0.86	0.639923359357885	0.98	0.0568119256469769	0.163910978893478	0.123826082368354	0.0219	0.0135	0.0247	0.007	0.1664	0.0119	0.0103	0.0475	0.0012	0.1003	0.1169	0.0286	0.0043	0.1307	0.0195	0.009	0.0095	0.0025	0.0017	0.0356	0.0306	0.0337	0.0686	0.0148	0.082	0.0012
19	rs77155546	4212742	0.86	0.639923359357885	0.98	0.0568119256469769	0.163702587660997	0.123737955677872	0.0219	0.0135	0.0247	0.007	0.1665	0.0119	0.0103	0.0475	0.0012	0.1003	0.1169	0.0286	0.0043	0.1307	0.0195	0.009	0.0095	0.0025	0.0017	0.0356	0.0306	0.0336	0.0686	0.0148	0.0819	0.0012
19	rs8110516	4214467	0.86	0.639923359357885	0.98	0.0568119256469769	0.163806763878607	0.126391940559463	0.0219	0.0135	0.0247	0.007	0.1665	0.0119	0.0103	0.0475	0.0012	0.1003	0.117	0.0286	0.0043	0.1306	0.0195	0.009	0.0095	0.0025	0.0017	0.0356	0.0307	0.0336	0.0687	0.0148	0.0819	0.0012
19	rs45510899	4216318	0.86	0.639923359357885	0.98	0.0568119256469769	0.177935220266874	0.13484240717599	0.0218	0.0134	0.0246	0.007	0.1665	0.0119	0.0103	0.0475	0.0012	0.1002	0.117	0.0286	0.0043	0.1306	0.0196	0.009	0.0097	0.0024	0.0017	0.0357	0.0308	0.0334	0.0687	0.0147	0.0818	0.0012
19	rs10413818	4216910	0.86	0.639923359357885	0.98	0.0568119256469769	0.178226915206754	0.135388633198017	0.0218	0.0134	0.0246	0.007	0.1665	0.0119	0.0103	0.0475	0.0012	0.1002	0.117	0.0285	0.0043	0.1305	0.0196	0.009	0.0098	0.0024	0.0017	0.0357	0.0308	0.0334	0.0687	0.0147	0.0818	0.0012
19	rs353693	4217207	0.86	0.639923359357885	0.98	0.0568119256469769	0.17888423887914	0.134296993550187	0.0218	0.0134	0.0246	0.007	0.1665	0.0119	0.0103	0.0476	0.0012	0.1002	0.117	0.0285	0.0044	0.1305	0.0196	0.009	0.0097	0.0024	0.0017	0.0357	0.0308	0.0334	0.0687	0.0147	0.0819	0.0012
19	rs28560385	4221819	0.86	0.639923359357885	0.98	0.0568119256469769	0.197740933360197	0.1553893040342	0.0218	0.0132	0.0245	0.007	0.1668	0.0118	0.0102	0.0474	0.0012	0.0999	0.1169	0.0283	0.0044	0.1307	0.0196	0.0091	0.0097	0.0024	0.0017	0.0356	0.0311	0.033	0.0689	0.0148	0.0821	0.0013
19	rs10420366	4226038	0.87	0.587631181685492	0.98	0.0568119256469769	0.195848873025886	0.162435690875087	0.0219	0.013	0.0245	0.007	0.1672	0.0118	0.0102	0.0475	0.0012	0.0995	0.1167	0.0281	0.0045	0.1309	0.0196	0.0093	0.0097	0.0023	0.0017	0.0354	0.0314	0.0326	0.0691	0.0148	0.0822	0.0013
19	rs117845724	4233564	0.87	0.587631181685492	0.98	0.0568119256469769	0.236553108745254	0.261123639113878	0.0214	0.0124	0.0244	0.0071	0.1686	0.012	0.0101	0.0481	0.0011	0.0993	0.116	0.0276	0.0044	0.131	0.0198	0.0097	0.0098	0.0019	0.0015	0.0353	0.032	0.0318	0.0696	0.0151	0.0819	0.0014
19	rs77145509	4233729	0.87	0.587631181685492	0.98	0.0568119256469769	0.233269112446637	0.26294879905751	0.0214	0.0124	0.0244	0.0071	0.1686	0.012	0.0101	0.0481	0.0011	0.0993	0.116	0.0276	0.0044	0.131	0.0199	0.0097	0.0098	0.0019	0.0015	0.0353	0.0321	0.0318	0.0696	0.0151	0.0819	0.0014
19	rs4740	4236996	0.87	0.587631181685492	0.98	0.0568119256469769	0.224982967914487	0.254427924721976	0.0214	0.0123	0.0243	0.0071	0.1687	0.0121	0.0102	0.0482	0.0011	0.0991	0.116	0.0276	0.0044	0.1309	0.0198	0.0099	0.0098	0.0018	0.0015	0.0352	0.0322	0.0316	0.0698	0.0152	0.0819	0.0014
19	rs453992	4244586	0.87	0.587631181685492	0.98	0.0568119256469769	0.231192531671285	0.238983484682923	0.0212	0.0123	0.0243	0.0071	0.1687	0.0121	0.0103	0.0482	0.0011	0.0984	0.1159	0.0291	0.0044	0.1306	0.0198	0.01	0.0099	0.0017	0.0015	0.0353	0.0322	0.0314	0.0698	0.0151	0.0818	0.0014
19	rs2302164	4247005	0.87	0.587631181685492	0.96	0.0801626552665664	0.229084189187719	0.228969909277093	0.0212	0.0123	0.0243	0.0071	0.1687	0.0121	0.0104	0.0482	0.0011	0.0985	0.1158	0.0291	0.0044	0.1306	0.0199	0.01	0.0099	0.0017	0.0015	0.0352	0.0322	0.0314	0.0698	0.0151	0.0818	0.0014
19	rs1045750	4251069	0.87	0.587631181685492	0.95	0.0943132253134139	0.232547499520906	0.233244511818629	0.0212	0.0123	0.0243	0.0071	0.1689	0.0121	0.0104	0.0482	0.0011	0.0984	0.1158	0.0291	0.0044	0.1306	0.0199	0.01	0.0099	0.0017	0.0015	0.0352	0.0322	0.0313	0.0699	0.0152	0.0818	0.0014
19	rs11085067	4254308	0.87	0.587631181685492	0.95	0.0943132253134139	0.229757691613486	0.237102350661469	0.0212	0.0123	0.0241	0.0071	0.1689	0.0121	0.0104	0.0483	0.0011	0.0984	0.1158	0.0291	0.0044	0.1306	0.0199	0.01	0.0099	0.0017	0.0015	0.0352	0.0322	0.0312	0.07	0.0151	0.0819	0.0014
19	rs1972635	4265942	0.87	0.587631181685492	0.95	0.0943132253134139	0.250870591688819	0.257258421026637	0.0212	0.0122	0.0241	0.0071	0.1694	0.0122	0.0104	0.0482	0.0011	0.0982	0.1155	0.0292	0.0044	0.1305	0.02	0.0101	0.0099	0.0017	0.0015	0.0352	0.0324	0.0309	0.07	0.0153	0.0817	0.0014
19	rs74348272	4270223	0.87	0.587631181685492	0.94	0.110289943288055	0.283906809138491	0.268792868923807	0.0211	0.0121	0.0241	0.0071	0.1698	0.0123	0.0105	0.0482	0.0011	0.098	0.1152	0.0292	0.0044	0.1303	0.0204	0.0102	0.01	0.0016	0.0015	0.0352	0.0325	0.0305	0.0699	0.0155	0.0817	0.0013
19	rs7246722	4273631	0.87	0.587631181685492	0.94	0.110289943288055	0.317936549967042	0.297529568665732	0.0211	0.012	0.0241	0.0072	0.17	0.0124	0.0106	0.0483	0.0011	0.098	0.1148	0.0293	0.0045	0.1298	0.0205	0.0103	0.0101	0.0016	0.0015	0.0351	0.0327	0.0303	0.0697	0.0157	0.0814	0.0013
19	rs8102508	4277435	0.87	0.587631181685492	0.93	0.128223312274834	0.339184744032471	0.293623239777972	0.021	0.0119	0.0241	0.0073	0.1702	0.0126	0.0107	0.0485	0.0011	0.098	0.1144	0.0294	0.0045	0.1292	0.0207	0.0104	0.0103	0.0016	0.0015	0.0351	0.033	0.0302	0.0695	0.0159	0.0811	0.0013
19	rs10419363	4280186	0.87	0.587631181685492	0.93	0.128223312274834	0.319646219511978	0.293268893540152	0.0208	0.0118	0.0243	0.0074	0.1704	0.0126	0.0106	0.0485	0.0011	0.098	0.1144	0.0295	0.0045	0.129	0.0208	0.0104	0.0102	0.0016	0.0015	0.0349	0.0332	0.0302	0.0696	0.0162	0.0809	0.0014
19	rs16992347	4282071	0.88	0.538208189821859	0.93	0.128223312274834	0.319293835290506	0.291616992549309	0.0206	0.0114	0.024	0.0075	0.1716	0.0125	0.0104	0.049	0.001	0.0986	0.1148	0.0296	0.0046	0.1283	0.0208	0.0101	0.0103	0.0015	0.0013	0.0346	0.0336	0.0294	0.0699	0.0165	0.0802	0.0013
19	rs2287714	4283059	0.89	0.491600132839596	0.93	0.128223312274834	0.309114064592118	0.310541838394933	0.0206	0.0112	0.0238	0.0076	0.1722	0.0125	0.0104	0.0492	0.001	0.0988	0.1149	0.0297	0.0047	0.1278	0.0209	0.0102	0.0104	0.0015	0.0012	0.0345	0.0338	0.029	0.07	0.0167	0.0798	0.0014
19	rs8107226	4287377	0.89	0.491600132839596	0.93	0.128223312274834	0.334681719711798	0.412996903317771	0.0204	0.0106	0.0232	0.0081	0.1736	0.0126	0.0104	0.0502	9e-04	0.0993	0.115	0.0298	0.005	0.1261	0.021	0.0109	0.0108	0.0015	0.0012	0.0341	0.0343	0.0276	0.0704	0.0173	0.078	0.0014
19	rs888930	4288332	0.89	0.491600132839596	0.93	0.128223312274834	0.323130629443071	0.405069021324154	0.0204	0.0106	0.0231	0.0081	0.1736	0.0126	0.0104	0.0502	9e-04	0.0993	0.1151	0.0298	0.005	0.1261	0.021	0.0109	0.0108	0.0015	0.0012	0.0341	0.0343	0.0276	0.0704	0.0173	0.0779	0.0014
19	rs28477168	4292841	0.9	0.447749409690379	0.92	0.14824156235026	0.382269013979669	0.446315678592616	0.0203	0.0103	0.0229	0.0083	0.1728	0.0128	0.0102	0.0508	0.001	0.0995	0.1158	0.03	0.0058	0.1243	0.0209	0.0114	0.011	0.0017	0.0012	0.0337	0.0348	0.027	0.0703	0.0177	0.0772	0.0019
19	rs12977100	4294542	0.9	0.447749409690379	0.92	0.14824156235026	0.382434708748434	0.414170130760809	0.0201	0.0102	0.0229	0.0084	0.1723	0.0128	0.0101	0.0515	0.001	0.0997	0.1158	0.03	0.006	0.1248	0.0208	0.0114	0.0109	0.0018	0.0012	0.0342	0.0351	0.0267	0.0698	0.0179	0.0761	0.002
19	rs58237134	4294623	0.9	0.447749409690379	0.92	0.14824156235026	0.380944767472522	0.407663700213299	0.0201	0.0102	0.0229	0.0084	0.1723	0.0128	0.0101	0.0516	0.001	0.0997	0.1158	0.03	0.006	0.1249	0.0208	0.0114	0.0109	0.0018	0.0012	0.0343	0.0351	0.0267	0.0697	0.0179	0.076	0.002
19	rs78320454	4294807	0.9	0.447749409690379	0.92	0.14824156235026	0.385257090550773	0.409352667664287	0.0201	0.0102	0.0229	0.0084	0.1722	0.0128	0.0101	0.0516	0.001	0.0997	0.1158	0.0299	0.006	0.1249	0.0208	0.0115	0.0109	0.0018	0.0012	0.0343	0.0352	0.0267	0.0697	0.0179	0.076	0.002
19	rs6510801	4297968	0.9	0.447749409690379	0.92	0.14824156235026	0.393450963304828	0.433591441658825	0.0199	0.0101	0.023	0.0085	0.1713	0.0128	0.0101	0.0526	0.001	0.0998	0.1155	0.0296	0.0061	0.1252	0.0207	0.0118	0.0108	0.0019	0.0012	0.0348	0.0357	0.027	0.069	0.018	0.0753	0.0021
19	rs918484	4301845	0.9	0.447749409690379	0.92	0.14824156235026	0.362650913695838	0.5226805591824	0.0197	0.01	0.0231	0.0094	0.1714	0.0132	0.0101	0.0532	0.001	0.0994	0.1149	0.0295	0.0061	0.125	0.0206	0.012	0.0108	0.0019	0.0012	0.0348	0.0359	0.0268	0.0683	0.018	0.075	0.0022
19	rs11669091	4308098	0.9	0.447749409690379	0.92	0.14824156235026	0.38942674591938	0.569186835064225	0.0196	0.0098	0.0229	0.0096	0.1717	0.0133	0.0101	0.0542	0.001	0.0995	0.1142	0.0296	0.0064	0.1245	0.0201	0.0121	0.0108	0.0019	0.0013	0.0347	0.0363	0.0271	0.0686	0.0181	0.0742	0.0022
19	rs73919830	4308128	0.9	0.447749409690379	0.92	0.14824156235026	0.381496253429383	0.566075136751881	0.0196	0.0098	0.0229	0.0096	0.1717	0.0133	0.0101	0.0542	0.001	0.0996	0.1142	0.0296	0.0064	0.1244	0.0201	0.012	0.0108	0.0019	0.0013	0.0347	0.0364	0.0271	0.0686	0.0181	0.0742	0.0022
19	rs34953789	4311942	0.9	0.447749409690379	0.92	0.14824156235026	0.365128272276347	0.575422635737507	0.0193	0.0095	0.0227	0.0097	0.1723	0.0132	0.0101	0.055	0.001	0.0997	0.1147	0.0294	0.0065	0.1242	0.0199	0.012	0.0108	0.0019	0.0013	0.0347	0.0365	0.027	0.068	0.0182	0.0739	0.0022
19	rs35139245	4312042	0.9	0.447749409690379	0.92	0.14824156235026	0.364912506946837	0.576274246854204	0.0193	0.0095	0.0227	0.0097	0.1723	0.0132	0.0101	0.055	0.001	0.0997	0.1147	0.0294	0.0065	0.1242	0.0199	0.012	0.0108	0.0019	0.0013	0.0348	0.0365	0.027	0.068	0.0182	0.0739	0.0022
19	rs76875371	4319286	0.9	0.447749409690379	0.92	0.14824156235026	0.355111159648668	0.580394655003858	0.0191	0.0094	0.0227	0.0097	0.1723	0.0131	0.0101	0.0553	0.001	0.0998	0.1148	0.0293	0.0066	0.124	0.0198	0.012	0.0109	0.0019	0.0013	0.0348	0.0366	0.027	0.0677	0.0183	0.0738	0.0022
19	rs117403274	4319544	0.9	0.447749409690379	0.92	0.14824156235026	0.354632662244956	0.579683733988429	0.0191	0.0094	0.0227	0.0097	0.1723	0.0131	0.0101	0.0553	0.001	0.0998	0.1148	0.0293	0.0066	0.124	0.0198	0.012	0.0109	0.0019	0.0013	0.0348	0.0366	0.027	0.0677	0.0183	0.0738	0.0022
19	rs62129303	4320569	0.9	0.447749409690379	0.92	0.14824156235026	0.353358292680936	0.579968077151682	0.0191	0.0094	0.0227	0.0097	0.1723	0.0131	0.0101	0.0553	0.001	0.0998	0.1148	0.0293	0.0066	0.124	0.0198	0.012	0.0109	0.0019	0.0013	0.0349	0.0366	0.027	0.0677	0.0183	0.0738	0.0022
19	rs73534876	4323994	0.9	0.447749409690379	0.92	0.14824156235026	0.353305245210214	0.589798428508834	0.0191	0.0093	0.0227	0.0098	0.1723	0.0131	0.0101	0.0554	0.001	0.0999	0.1149	0.0293	0.0066	0.1237	0.0198	0.012	0.0109	0.0019	0.0013	0.0349	0.0367	0.027	0.0677	0.0183	0.0739	0.0022
19	rs1138253	4325433	0.9	0.447749409690379	0.92	0.14824156235026	0.358576826478593	0.596660246116813	0.0191	0.0093	0.0227	0.0098	0.1723	0.0131	0.0101	0.0554	0.001	0.0999	0.1149	0.0293	0.0066	0.1236	0.0198	0.012	0.0109	0.0019	0.0013	0.0349	0.0367	0.027	0.0677	0.0183	0.0739	0.0022
19	rs56906294	4325632	0.9	0.447749409690379	0.92	0.14824156235026	0.355962641335049	0.594799962635516	0.0191	0.0093	0.0227	0.0098	0.1723	0.0131	0.0101	0.0554	0.001	0.1	0.1149	0.0292	0.0066	0.1236	0.0198	0.012	0.0109	0.0019	0.0013	0.0349	0.0367	0.027	0.0677	0.0183	0.0739	0.0022
19	rs113675253	4326050	0.9	0.447749409690379	0.92	0.14824156235026	0.352457043581298	0.595372209654372	0.0191	0.0093	0.0227	0.0098	0.1723	0.0131	0.0101	0.0555	0.001	0.1002	0.115	0.0292	0.0066	0.1235	0.0198	0.012	0.0109	0.0019	0.0014	0.0349	0.0367	0.027	0.0677	0.0183	0.0738	0.0022
19	rs115226364	4326133	0.9	0.447749409690379	0.92	0.14824156235026	0.35182158169188	0.594799962635516	0.0191	0.0093	0.0227	0.0098	0.1723	0.0131	0.0101	0.0555	0.001	0.1002	0.115	0.0292	0.0066	0.1235	0.0198	0.012	0.0109	0.0019	0.0014	0.0349	0.0367	0.027	0.0677	0.0183	0.0738	0.0022
19	rs75922341	4326550	0.9	0.447749409690379	0.92	0.14824156235026	0.350288322559089	0.594799962635516	0.0191	0.0093	0.0227	0.0098	0.1723	0.0131	0.0101	0.0555	0.001	0.1003	0.115	0.0291	0.0066	0.1234	0.0198	0.012	0.0109	0.0019	0.0014	0.0349	0.0367	0.027	0.0677	0.0183	0.0738	0.0022
19	rs77914360	4326665	0.9	0.447749409690379	0.92	0.14824156235026	0.350129906654617	0.594513888478932	0.0191	0.0093	0.0226	0.0098	0.1723	0.0131	0.0101	0.0555	0.001	0.1004	0.115	0.0291	0.0066	0.1234	0.0198	0.012	0.0109	0.0019	0.0014	0.0349	0.0367	0.027	0.0677	0.0183	0.0738	0.0022
19	rs79391185	4328513	0.91	0.406594937265203	0.92	0.14824156235026	0.347127031396978	0.598378661492586	0.019	0.0092	0.0226	0.0098	0.1722	0.0131	0.0101	0.0557	0.001	0.1011	0.1153	0.0289	0.0067	0.123	0.0197	0.012	0.0109	0.002	0.0014	0.0349	0.0367	0.027	0.0676	0.0184	0.0737	0.0022
19	rs56083157	4330636	0.91	0.406594937265203	0.92	0.14824156235026	0.34387591972583	0.598378661492586	0.019	0.0092	0.0225	0.0097	0.1722	0.0131	0.0101	0.0558	9e-04	0.1012	0.1154	0.0288	0.0067	0.1227	0.0197	0.012	0.0109	0.0019	0.0014	0.0349	0.0367	0.0269	0.0676	0.0184	0.0739	0.0022
19	rs7247504	4333711	0.91	0.406594937265203	0.92	0.14824156235026	0.34534220442553	0.604115205272134	0.0189	0.0093	0.0225	0.0097	0.1722	0.0131	0.0101	0.0559	9e-04	0.1014	0.1156	0.0288	0.0066	0.1224	0.0195	0.0119	0.0108	0.002	0.0014	0.0348	0.0368	0.0268	0.0676	0.0184	0.0742	0.0022
19	rs4435380	4335869	0.91	0.406594937265203	0.92	0.14824156235026	0.337939407428671	0.600528337276369	0.0189	0.0092	0.0225	0.0097	0.1722	0.0131	0.0101	0.0559	9e-04	0.1014	0.1157	0.0287	0.0066	0.1222	0.0195	0.0119	0.0108	0.002	0.0014	0.0348	0.0368	0.0268	0.0676	0.0185	0.0743	0.0022
19	rs34302459	4340455	0.91	0.406594937265203	0.92	0.14824156235026	0.32933987384422	0.597232920136271	0.0188	0.0092	0.0224	0.0097	0.1722	0.0131	0.0101	0.0559	9e-04	0.1014	0.1157	0.0286	0.0066	0.1223	0.0195	0.0119	0.0108	0.0019	0.0014	0.0349	0.0368	0.0269	0.0675	0.0185	0.0744	0.0022
19	rs4435381	4342285	0.91	0.406594937265203	0.92	0.14824156235026	0.330978748320898	0.602823347295869	0.0188	0.0092	0.0224	0.0097	0.1722	0.0131	0.01	0.056	9e-04	0.1015	0.1157	0.0285	0.0067	0.1223	0.0195	0.0119	0.0108	0.0019	0.0014	0.0349	0.0369	0.0269	0.0676	0.0183	0.0746	0.0022
19	rs16992360	4342329	0.91	0.406594937265203	0.92	0.14824156235026	0.330671136175084	0.602679848136532	0.0188	0.0092	0.0224	0.0097	0.1722	0.0131	0.01	0.056	9e-04	0.1015	0.1157	0.0285	0.0067	0.1223	0.0195	0.0119	0.0108	0.0019	0.0014	0.0349	0.0369	0.0269	0.0676	0.0183	0.0746	0.0022
19	rs8102860	4346348	0.91	0.406594937265203	0.92	0.14824156235026	0.298962409897307	0.599381614782276	0.0187	0.0092	0.0221	0.0096	0.1724	0.0129	0.01	0.0561	9e-04	0.1017	0.1159	0.0283	0.0066	0.1225	0.0194	0.0118	0.0107	0.0019	0.0014	0.035	0.0369	0.0269	0.0677	0.0182	0.0748	0.0022
19	rs117689055	4348967	0.91	0.406594937265203	0.92	0.14824156235026	0.173198011863111	0.565227213150162	0.0184	0.0082	0.0221	0.009	0.171	0.0122	0.0091	0.0591	8e-04	0.1044	0.1165	0.0282	0.0063	0.1202	0.0189	0.0108	0.0098	0.0017	0.0013	0.0355	0.0358	0.0272	0.0696	0.0197	0.0762	0.0018
19	rs10407866	4350172	0.91	0.406594937265203	0.92	0.14824156235026	0.123718160981222	0.461148764557849	0.0181	0.0075	0.0222	0.0087	0.1701	0.0118	0.0085	0.0611	7e-04	0.1062	0.1167	0.0282	0.0061	0.1188	0.0185	0.0101	0.0092	0.0019	0.0013	0.0356	0.0351	0.0274	0.0709	0.0208	0.077	0.0016
19	rs116888401	4351449	0.91	0.406594937265203	0.92	0.14824156235026	0.0873683764560646	0.350546110054238	0.0168	0.0071	0.0217	0.0079	0.1715	0.0108	0.0077	0.0632	7e-04	0.1077	0.1189	0.0277	0.0064	0.1183	0.0183	0.0087	0.0081	0.0019	0.0013	0.0349	0.0343	0.0275	0.0728	0.0203	0.0782	0.0013
19	rs56828298	4352373	0.91	0.406594937265203	0.92	0.14824156235026	0.0857224679263214	0.29138123765663	0.0159	0.0068	0.0215	0.0073	0.1726	0.0102	0.0071	0.0647	7e-04	0.1087	0.1207	0.0273	0.0064	0.118	0.0182	0.0077	0.0073	0.0019	0.0012	0.0345	0.0337	0.0277	0.0742	0.02	0.0788	0.0011
19	rs4807583	4357555	0.9	0.447749409690379	0.92	0.14824156235026	0.0839118771520803	0.212025115407656	0.0155	0.007	0.0215	0.007	0.1738	0.0095	0.0067	0.066	8e-04	0.1095	0.121	0.0273	0.0063	0.117	0.0181	0.0073	0.0068	0.002	0.0016	0.0341	0.0335	0.0276	0.0743	0.02	0.079	0.0014
19	rs34522164	4359191	0.9	0.447749409690379	0.92	0.14824156235026	0.0866840835960791	0.237102350661469	0.0155	0.007	0.0215	0.007	0.1738	0.0095	0.0067	0.0661	8e-04	0.1095	0.121	0.0273	0.0063	0.117	0.0181	0.0072	0.0068	0.002	0.0016	0.0341	0.0335	0.0276	0.0743	0.02	0.079	0.0014
19	rs11322	4360627	0.9	0.447749409690379	0.92	0.14824156235026	0.0901639513233767	0.253975961160629	0.0155	0.0071	0.0215	0.007	0.1738	0.0095	0.0067	0.0661	8e-04	0.1095	0.121	0.0273	0.0063	0.1171	0.0181	0.0073	0.0068	0.002	0.0016	0.0341	0.0335	0.0276	0.0743	0.02	0.079	0.0014
19	rs243260	4363170	0.9	0.447749409690379	0.92	0.14824156235026	0.0951224123517938	0.276878674942021	0.0155	0.0071	0.0215	0.007	0.1738	0.0095	0.0067	0.0661	8e-04	0.1094	0.121	0.0273	0.0063	0.1171	0.0181	0.0073	0.0068	0.002	0.0016	0.0341	0.0335	0.0276	0.0743	0.02	0.079	0.0014
19	rs732716	4366219	0.9	0.447749409690379	0.92	0.14824156235026	0.110380307090225	0.287617046972119	0.0155	0.0071	0.0216	0.007	0.1738	0.0095	0.0067	0.0662	8e-04	0.1095	0.121	0.0273	0.0063	0.117	0.0181	0.007	0.0066	0.002	0.0016	0.0342	0.0336	0.0276	0.0746	0.02	0.079	0.0013
19	rs116109456	4370549	0.9	0.447749409690379	0.92	0.14824156235026	0.110106636386123	0.286561054103229	0.0155	0.0072	0.0216	0.007	0.1738	0.0095	0.0067	0.0662	8e-04	0.1096	0.121	0.0273	0.0063	0.1169	0.0181	0.007	0.0066	0.002	0.0016	0.0342	0.0335	0.0276	0.0746	0.02	0.079	0.0013
19	rs77425329	4378827	0.9	0.447749409690379	0.92	0.14824156235026	0.115293849386256	0.332877989554627	0.0154	0.0073	0.0216	0.0069	0.1738	0.0094	0.0066	0.0663	8e-04	0.1096	0.1209	0.0273	0.0063	0.1169	0.0181	0.007	0.0066	0.002	0.0016	0.0342	0.0335	0.0276	0.0747	0.02	0.0791	0.0012
19	rs1882930	4379805	0.9	0.447749409690379	0.92	0.14824156235026	0.115772715673205	0.333000619763289	0.0154	0.0073	0.0216	0.0069	0.1738	0.0094	0.0066	0.0663	8e-04	0.1096	0.121	0.0274	0.0063	0.1169	0.0181	0.007	0.0066	0.002	0.0016	0.0342	0.0335	0.0276	0.0747	0.02	0.0791	0.0012
19	rs112781990	4380599	0.9	0.447749409690379	0.92	0.14824156235026	0.115631746115899	0.332019946970045	0.0154	0.0073	0.0216	0.0069	0.1738	0.0094	0.0066	0.0663	8e-04	0.1096	0.1209	0.0273	0.0063	0.1169	0.0181	0.007	0.0066	0.002	0.0016	0.0341	0.0335	0.0276	0.0747	0.02	0.0791	0.0012
19	rs243404	4384674	0.9	0.447749409690379	0.92	0.14824156235026	0.11622452702218	0.35428594056616	0.0154	0.0073	0.0216	0.0069	0.1738	0.0094	0.0066	0.0663	8e-04	0.1096	0.1209	0.0274	0.0063	0.1169	0.0181	0.007	0.0066	0.002	0.0016	0.0341	0.0335	0.0276	0.0747	0.02	0.0791	0.0012
19	rs75177132	4386911	0.9	0.447749409690379	0.92	0.14824156235026	0.115885567250922	0.356535279177838	0.0154	0.0073	0.0216	0.0069	0.1738	0.0094	0.0066	0.0663	8e-04	0.1096	0.1209	0.0274	0.0063	0.1169	0.0181	0.007	0.0066	0.002	0.0016	0.0341	0.0335	0.0276	0.0747	0.02	0.0791	0.0012
19	rs80050871	4387247	0.9	0.447749409690379	0.92	0.14824156235026	0.114872332342279	0.349053368000104	0.0154	0.0073	0.0216	0.0069	0.1738	0.0094	0.0066	0.0663	8e-04	0.1096	0.1209	0.0274	0.0063	0.1169	0.0181	0.007	0.0066	0.002	0.0016	0.0341	0.0335	0.0276	0.0747	0.02	0.0791	0.0012
19	rs243416	4399515	0.9	0.447749409690379	0.91	0.170469891558667	0.130586247872273	0.38677881933423	0.0154	0.0074	0.0217	0.007	0.1723	0.0095	0.0067	0.0663	8e-04	0.1096	0.1209	0.0274	0.0064	0.1169	0.0182	0.0071	0.0064	0.002	0.0016	0.0342	0.0341	0.0278	0.0749	0.02	0.0791	0.0012
19	rs78894282	4399767	0.9	0.447749409690379	0.91	0.170469891558667	0.130313263541238	0.389597183044396	0.0154	0.0074	0.0217	0.007	0.1723	0.0095	0.0067	0.0663	8e-04	0.1096	0.1209	0.0274	0.0064	0.1169	0.0182	0.0071	0.0064	0.002	0.0016	0.0342	0.0341	0.0278	0.0749	0.02	0.0791	0.0012
19	rs62130973	4404535	0.9	0.447749409690379	0.9	0.195029827813683	0.131437740720955	0.407274209569924	0.0155	0.0075	0.0217	0.007	0.1724	0.0095	0.0067	0.0663	8e-04	0.1097	0.1208	0.0274	0.0064	0.1169	0.0182	0.0071	0.0064	0.002	0.0016	0.0342	0.0341	0.0278	0.0748	0.02	0.0791	0.0012
19	rs2230636	4409756	0.9	0.447749409690379	0.9	0.195029827813683	0.131986894435069	0.420704473035851	0.0155	0.0075	0.0217	0.007	0.1724	0.0095	0.0067	0.0663	8e-04	0.1097	0.1207	0.0274	0.0064	0.1168	0.0182	0.0071	0.0064	0.002	0.0016	0.0341	0.0341	0.0278	0.0748	0.02	0.0791	0.0012
19	rs117520996	4410003	0.9	0.447749409690379	0.9	0.195029827813683	0.130768429239794	0.418479686400131	0.0155	0.0075	0.0217	0.007	0.1724	0.0095	0.0067	0.0664	8e-04	0.1098	0.1207	0.0274	0.0064	0.1168	0.0182	0.0071	0.0064	0.002	0.0016	0.0341	0.0341	0.0278	0.0748	0.02	0.0791	0.0012
19	rs243354	4412713	0.9	0.447749409690379	0.9	0.195029827813683	0.133550337172167	0.426871897939137	0.0155	0.0075	0.0217	0.007	0.1724	0.0095	0.0067	0.0664	8e-04	0.1098	0.1207	0.0274	0.0064	0.1168	0.0182	0.0071	0.0064	0.002	0.0016	0.0342	0.034	0.0278	0.0749	0.02	0.0791	0.0012
19	rs105037	4414594	0.9	0.447749409690379	0.9	0.195029827813683	0.135745387551594	0.432931419207759	0.0155	0.0075	0.0217	0.007	0.1724	0.0095	0.0067	0.0664	8e-04	0.1098	0.1207	0.0274	0.0064	0.1167	0.0182	0.0071	0.0064	0.002	0.0016	0.0342	0.034	0.0278	0.0749	0.02	0.0791	0.0012
19	rs72988742	4414688	0.9	0.447749409690379	0.9	0.195029827813683	0.135031956698213	0.431084790904882	0.0155	0.0075	0.0217	0.007	0.1724	0.0095	0.0067	0.0664	8e-04	0.1098	0.1207	0.0274	0.0064	0.1167	0.0182	0.0071	0.0064	0.002	0.0016	0.0342	0.034	0.0278	0.0748	0.02	0.0791	0.0012
19	rs77539021	4415789	0.9	0.447749409690379	0.9	0.195029827813683	0.137272846004269	0.432667485656692	0.0155	0.0075	0.0217	0.007	0.1724	0.0095	0.0067	0.0664	7e-04	0.1098	0.1207	0.0274	0.0064	0.1167	0.0182	0.0071	0.0064	0.002	0.0016	0.0342	0.034	0.0278	0.0748	0.02	0.0791	0.0012
19	rs116936965	4419337	0.9	0.447749409690379	0.9	0.195029827813683	0.141853062051945	0.413909335328692	0.0155	0.0075	0.0217	0.007	0.1724	0.0095	0.0067	0.0664	7e-04	0.1098	0.1207	0.0275	0.0064	0.1166	0.0182	0.0071	0.0064	0.002	0.0016	0.0343	0.034	0.0278	0.0749	0.02	0.0791	0.0012
19	rs56272533	4420042	0.9	0.447749409690379	0.9	0.195029827813683	0.142747892049172	0.410653169499924	0.0155	0.0075	0.0217	0.007	0.1724	0.0095	0.0067	0.0664	7e-04	0.1098	0.1207	0.0275	0.0064	0.1166	0.0182	0.0071	0.0064	0.002	0.0016	0.0343	0.034	0.0278	0.0749	0.02	0.0792	0.0012
19	rs243370	4429155	0.9	0.447749409690379	0.9	0.195029827813683	0.139283361283212	0.366329049900992	0.0155	0.0075	0.0217	0.007	0.1724	0.0095	0.0067	0.0665	7e-04	0.1097	0.1207	0.0275	0.0064	0.1166	0.0181	0.0071	0.0064	0.0021	0.0016	0.0342	0.034	0.0278	0.0749	0.02	0.0792	0.0012
19	rs8100525	4433412	0.9	0.447749409690379	0.9	0.195029827813683	0.137648482644332	0.352040677913651	0.0155	0.0075	0.0217	0.007	0.1723	0.0095	0.0066	0.0665	7e-04	0.1097	0.1207	0.0275	0.0064	0.1166	0.0181	0.0071	0.0064	0.0021	0.0016	0.0342	0.034	0.0278	0.0749	0.02	0.0792	0.0012
19	rs243374	4436634	0.9	0.447749409690379	0.9	0.195029827813683	0.138024735310606	0.351791456721756	0.0155	0.0075	0.0217	0.007	0.1723	0.0095	0.0066	0.0665	7e-04	0.1098	0.1207	0.0275	0.0064	0.1166	0.0181	0.0071	0.0064	0.0021	0.0016	0.0342	0.034	0.0278	0.0749	0.02	0.0792	0.0012
19	rs72990620	4439388	0.9	0.447749409690379	0.9	0.195029827813683	0.136835381704628	0.342606058162097	0.0155	0.0075	0.0217	0.007	0.1723	0.0095	0.0066	0.0665	7e-04	0.1098	0.1207	0.0275	0.0064	0.1166	0.0181	0.0071	0.0063	0.0021	0.0016	0.0342	0.034	0.0278	0.0749	0.02	0.0793	0.0012
19	rs9352	4442336	0.9	0.447749409690379	0.9	0.195029827813683	0.134784336684639	0.338039752138928	0.0155	0.0075	0.0217	0.007	0.1723	0.0095	0.0066	0.0665	7e-04	0.1098	0.1207	0.0275	0.0064	0.1166	0.0181	0.0071	0.0063	0.0021	0.0016	0.0342	0.034	0.0278	0.0749	0.02	0.0793	0.0012
19	rs113615056	4442697	0.9	0.447749409690379	0.9	0.195029827813683	0.135621150225416	0.337300945220623	0.0155	0.0075	0.0218	0.007	0.1722	0.0095	0.0066	0.0665	7e-04	0.1097	0.1207	0.0275	0.0064	0.1166	0.0181	0.0071	0.0063	0.0021	0.0016	0.0342	0.034	0.0278	0.0749	0.02	0.0793	0.0012
19	rs56144809	4442811	0.9	0.447749409690379	0.9	0.195029827813683	0.135776457568323	0.337300945220623	0.0155	0.0075	0.0218	0.007	0.1722	0.0095	0.0066	0.0665	7e-04	0.1097	0.1207	0.0275	0.0064	0.1166	0.0181	0.0071	0.0063	0.0021	0.0016	0.0342	0.034	0.0278	0.0749	0.02	0.0793	0.0012
19	rs243383	4442999	0.9	0.447749409690379	0.9	0.195029827813683	0.13717903308594	0.339642107574967	0.0155	0.0075	0.0218	0.007	0.1722	0.0095	0.0066	0.0665	7e-04	0.1097	0.1207	0.0275	0.0064	0.1166	0.0181	0.0072	0.0063	0.002	0.0016	0.0342	0.034	0.0278	0.0749	0.02	0.0793	0.0012
19	rs2992	4443046	0.9	0.447749409690379	0.9	0.195029827813683	0.137210299781596	0.339148841208011	0.0155	0.0075	0.0218	0.0069	0.1724	0.0095	0.0066	0.0665	7e-04	0.1096	0.1207	0.0275	0.0064	0.1165	0.0181	0.0072	0.0063	0.002	0.0016	0.0342	0.034	0.0278	0.0749	0.02	0.0793	0.0012
19	rs80124426	4444176	0.9	0.447749409690379	0.9	0.195029827813683	0.135155869246404	0.336808668065401	0.0155	0.0075	0.0218	0.0069	0.1724	0.0095	0.0066	0.0664	7e-04	0.1094	0.1205	0.0275	0.0065	0.1165	0.0182	0.0072	0.0063	0.002	0.0016	0.0342	0.034	0.0281	0.075	0.02	0.0792	0.0012
19	rs78869060	4444742	0.9	0.447749409690379	0.9	0.195029827813683	0.134598801105358	0.332387600426347	0.0155	0.0075	0.0218	0.0069	0.1724	0.0095	0.0066	0.0664	7e-04	0.1094	0.1205	0.0275	0.0065	0.1165	0.0182	0.0072	0.0063	0.002	0.0016	0.0342	0.034	0.0281	0.0749	0.02	0.0792	0.0012
19	rs376965	4453324	0.9	0.447749409690379	0.9	0.195029827813683	0.123424648960382	0.268792868923807	0.0155	0.0075	0.0219	0.007	0.1724	0.0095	0.0066	0.0664	7e-04	0.1094	0.1206	0.0275	0.0065	0.1164	0.0182	0.0072	0.0063	0.002	0.0016	0.0342	0.034	0.0282	0.0747	0.0201	0.0792	0.0012
19	rs1044510	4457650	0.9	0.447749409690379	0.9	0.195029827813683	0.109424295355276	0.210216168616924	0.0158	0.0075	0.022	0.007	0.1728	0.0095	0.0066	0.0666	7e-04	0.1093	0.1204	0.0275	0.0066	0.116	0.0182	0.0072	0.0063	0.002	0.0016	0.0341	0.0339	0.0281	0.0744	0.02	0.0791	0.0012
19	rs11669260	4460272	0.91	0.406594937265203	0.9	0.195029827813683	0.112363134473048	0.172464271924578	0.0164	0.0074	0.0224	0.0071	0.1732	0.0097	0.0066	0.067	8e-04	0.1088	0.1203	0.0275	0.0066	0.1156	0.0182	0.0073	0.0063	0.002	0.0017	0.0337	0.0339	0.028	0.0737	0.0199	0.079	0.0012
19	rs73538038	4464570	0.92	0.368072033098782	0.9	0.195029827813683	0.1302223454817	0.165069777592958	0.0173	0.0075	0.0231	0.0073	0.1727	0.0099	0.0067	0.0681	8e-04	0.1083	0.1203	0.0278	0.0067	0.115	0.0183	0.0075	0.0063	0.0021	0.0017	0.0331	0.0338	0.028	0.0724	0.0199	0.0784	0.0012
19	rs79753083	4469772	0.92	0.368072033098782	0.9	0.195029827813683	0.134536990086764	0.144610580140629	0.018	0.0087	0.0235	0.0073	0.1723	0.0101	0.0068	0.0689	8e-04	0.1078	0.12	0.0278	0.0067	0.1142	0.0183	0.0076	0.0063	0.0021	0.0016	0.033	0.0336	0.028	0.0712	0.0198	0.078	0.0013
19	rs10407114	4470611	0.92	0.368072033098782	0.9	0.195029827813683	0.133950637517436	0.144330712889343	0.0181	0.0088	0.0236	0.0073	0.1723	0.0102	0.0068	0.069	8e-04	0.1077	0.12	0.0278	0.0067	0.1142	0.0184	0.0076	0.0063	0.0021	0.0016	0.033	0.0336	0.028	0.071	0.0198	0.0779	0.0013
19	rs11672696	4472098	0.92	0.368072033098782	0.9	0.195029827813683	0.136118509863764	0.145170903389879	0.0182	0.009	0.0237	0.0074	0.1722	0.0102	0.0068	0.069	8e-04	0.1076	0.1199	0.0279	0.0067	0.114	0.0184	0.0077	0.0062	0.0021	0.0017	0.033	0.0335	0.028	0.0708	0.0199	0.078	0.0013
19	rs55993233	4481854	0.93	0.332112317682009	0.9	0.195029827813683	0.141534294240855	0.140987686878883	0.0184	0.0091	0.0238	0.0074	0.1721	0.0103	0.0069	0.0691	8e-04	0.1075	0.1199	0.0279	0.0067	0.1137	0.0185	0.0077	0.0062	0.0021	0.0017	0.0329	0.0334	0.028	0.0705	0.02	0.078	0.0013
19	rs10406730	4486137	0.93	0.332112317682009	0.9	0.195029827813683	0.142300056985095	0.144330712889343	0.0184	0.0091	0.0239	0.0074	0.1721	0.0103	0.0069	0.0691	8e-04	0.1075	0.1199	0.0279	0.0067	0.1136	0.0185	0.0077	0.0062	0.0021	0.0017	0.0329	0.0334	0.028	0.0705	0.02	0.078	0.0013
19	rs7249084	4489783	0.93	0.332112317682009	0.9	0.195029827813683	0.150489762160513	0.140156389972366	0.0184	0.0091	0.0239	0.0074	0.1721	0.0103	0.0069	0.0692	8e-04	0.1076	0.1199	0.028	0.0067	0.1135	0.0185	0.0077	0.0062	0.0021	0.0017	0.0329	0.0334	0.0281	0.0704	0.0201	0.078	0.0013
19	rs28601830	4496595	0.93	0.332112317682009	0.9	0.195029827813683	0.16712574734646	0.145077461714473	0.0184	0.0091	0.024	0.0075	0.1719	0.0104	0.007	0.0695	7e-04	0.1077	0.1197	0.028	0.0067	0.1136	0.0185	0.0078	0.0063	0.0019	0.0016	0.0329	0.0335	0.0281	0.0703	0.0202	0.0778	0.0012
19	rs75785925	4501117	0.93	0.332112317682009	0.9	0.195029827813683	0.190500073140265	0.150059708613022	0.0184	0.0092	0.0241	0.0075	0.1718	0.0104	0.007	0.0697	7e-04	0.1078	0.1197	0.028	0.0066	0.1136	0.0186	0.0078	0.0063	0.0017	0.0016	0.0328	0.0334	0.0281	0.07	0.0201	0.0778	0.0011
19	rs77527772	4502813	0.93	0.332112317682009	0.9	0.195029827813683	0.200852270412131	0.153859779379064	0.0183	0.0092	0.0242	0.0076	0.1718	0.0105	0.007	0.0698	7e-04	0.1079	0.1197	0.0281	0.0066	0.1136	0.0186	0.0078	0.0063	0.0016	0.0015	0.0328	0.0334	0.0282	0.0699	0.0201	0.0779	0.0011
19	rs55636122	4505082	0.93	0.332112317682009	0.9	0.195029827813683	0.216659631338197	0.156060166133246	0.0183	0.0092	0.0243	0.0076	0.1719	0.0105	0.0071	0.0699	6e-04	0.1079	0.1197	0.0281	0.0065	0.1136	0.0186	0.0078	0.0063	0.0014	0.0015	0.0327	0.0334	0.0282	0.0698	0.0201	0.0779	0.001
19	rs77162490	4505110	0.93	0.332112317682009	0.9	0.195029827813683	0.216863536495582	0.156156087589922	0.0183	0.0092	0.0243	0.0076	0.1719	0.0105	0.0071	0.0699	6e-04	0.1079	0.1197	0.0281	0.0065	0.1136	0.0186	0.0078	0.0063	0.0014	0.0015	0.0327	0.0334	0.0282	0.0698	0.0201	0.0779	0.001
19	rs16989695	4505445	0.93	0.332112317682009	0.9	0.195029827813683	0.221087908365824	0.156347993447435	0.0183	0.0092	0.0242	0.0076	0.1719	0.0105	0.0071	0.0699	6e-04	0.108	0.1196	0.0282	0.0065	0.1136	0.0186	0.0078	0.0063	0.0014	0.0015	0.0327	0.0334	0.0282	0.0698	0.0201	0.0779	0.001
19	rs78961794	4505594	0.93	0.332112317682009	0.9	0.195029827813683	0.226819231296066	0.156443977835024	0.0183	0.0092	0.0245	0.0076	0.1719	0.0105	0.0071	0.0699	7e-04	0.108	0.1196	0.0282	0.0065	0.1131	0.0186	0.0078	0.0063	0.0014	0.0015	0.0327	0.0334	0.0282	0.0698	0.0201	0.0781	0.001
19	rs77763884	4508905	0.93	0.332112317682009	0.9	0.195029827813683	0.222699334457304	0.164580858810211	0.0184	0.0093	0.0246	0.0076	0.1718	0.0106	0.0071	0.0699	7e-04	0.108	0.1196	0.0282	0.0065	0.1131	0.0186	0.0079	0.0064	0.0014	0.0015	0.0326	0.0334	0.0281	0.0698	0.0201	0.078	0.001
19	rs7250947	4510530	0.93	0.332112317682009	0.9	0.195029827813683	0.220264072440694	0.16624526045563	0.0186	0.0095	0.0248	0.0077	0.1712	0.0107	0.0072	0.07	7e-04	0.1079	0.1197	0.0282	0.0065	0.1129	0.0187	0.008	0.0064	0.0015	0.0014	0.0323	0.0335	0.0279	0.0696	0.0202	0.0779	0.001
19	rs7251858	4510560	0.93	0.332112317682009	0.91	0.170469891558667	0.220387538187495	0.16663773850418	0.0186	0.0095	0.0248	0.0077	0.1712	0.0107	0.0072	0.07	7e-04	0.1079	0.1197	0.0282	0.0065	0.1129	0.0187	0.008	0.0064	0.0015	0.0014	0.0323	0.0335	0.0279	0.0696	0.0202	0.0779	0.001
19	rs145519622	4510850	0.93	0.332112317682009	0.91	0.170469891558667	0.223652727182562	0.178963540689277	0.0186	0.0096	0.025	0.0077	0.171	0.0107	0.0072	0.07	7e-04	0.1079	0.1198	0.0282	0.0065	0.1129	0.0187	0.008	0.0064	0.0015	0.0013	0.0321	0.0335	0.0278	0.0696	0.0202	0.0778	0.001
19	rs115537722	4511181	0.93	0.332112317682009	0.91	0.170469891558667	0.230474491650118	0.194170386651712	0.0187	0.0096	0.0252	0.0077	0.1706	0.0107	0.0073	0.0701	7e-04	0.1079	0.1199	0.0283	0.0065	0.1129	0.0187	0.008	0.0064	0.0015	0.0013	0.032	0.0335	0.0278	0.0696	0.0202	0.0776	0.001
19	rs7256712	4511525	0.93	0.332112317682009	0.91	0.170469891558667	0.234289969639181	0.193963484388517	0.0187	0.0096	0.0254	0.0078	0.1703	0.0108	0.0073	0.0701	8e-04	0.1078	0.12	0.0283	0.0066	0.1129	0.0188	0.008	0.0065	0.0015	0.0013	0.0317	0.0335	0.0278	0.0696	0.0202	0.0774	0.0011
19	rs7260518	4511955	0.93	0.332112317682009	0.91	0.170469891558667	0.250914814982002	0.207671127344296	0.0189	0.0096	0.0258	0.0078	0.1697	0.0108	0.0074	0.0709	8e-04	0.1075	0.1201	0.0282	0.0066	0.1129	0.0189	0.008	0.0065	0.0015	0.0013	0.0315	0.0334	0.0277	0.0695	0.0202	0.0771	0.0012
19	Affx-15943283	4513559	0.93	0.332112317682009	0.91	0.170469891558667	0.25966489788462	0.199367065289006	0.0193	0.0097	0.0261	0.008	0.1691	0.0109	0.0075	0.0712	8e-04	0.1072	0.1201	0.0283	0.0066	0.1125	0.0191	0.0081	0.0066	0.0016	0.0014	0.0312	0.0333	0.0276	0.0693	0.0202	0.0765	0.0012
19	rs1609717	4519450	0.94	0.298643641979994	0.91	0.170469891558667	0.279152434454256	0.209472802260954	0.0196	0.0099	0.0269	0.0082	0.1683	0.0111	0.0079	0.0719	9e-04	0.1063	0.1204	0.0285	0.0068	0.1128	0.0192	0.0082	0.0068	0.0018	0.0014	0.0303	0.0334	0.0278	0.0683	0.0201	0.0754	0.0014
19	rs28406604	4519645	0.94	0.298643641979994	0.91	0.170469891558667	0.281736106305438	0.215122767138093	0.0196	0.01	0.0269	0.0083	0.1683	0.0111	0.0079	0.0719	9e-04	0.1063	0.1204	0.0285	0.0068	0.1128	0.0192	0.0082	0.0068	0.0018	0.0014	0.0303	0.0334	0.0279	0.0683	0.0201	0.0754	0.0014
19	rs1062223	4524016	0.94	0.298643641979994	0.91	0.170469891558667	0.291047199179878	0.226569922258789	0.0196	0.0101	0.027	0.0084	0.1681	0.0113	0.0081	0.0723	0.001	0.1057	0.1207	0.0286	0.0069	0.1131	0.0191	0.0083	0.0069	0.0019	0.0014	0.0299	0.0335	0.028	0.0678	0.0199	0.0747	0.0014
19	rs73920835	4524866	0.94	0.298643641979994	0.91	0.170469891558667	0.294363601241434	0.215015704964201	0.0196	0.0101	0.027	0.0084	0.1682	0.0113	0.0081	0.0723	0.001	0.1055	0.1207	0.0286	0.0069	0.1131	0.0191	0.0083	0.007	0.0019	0.0014	0.0298	0.0334	0.028	0.0676	0.0199	0.0746	0.0015
19	rs117658601	4525264	0.94	0.298643641979994	0.91	0.170469891558667	0.296876147509204	0.216194353903294	0.0196	0.0101	0.027	0.0084	0.1681	0.0113	0.0081	0.0724	0.001	0.1055	0.1207	0.0287	0.0069	0.1133	0.0192	0.0084	0.007	0.0019	0.0014	0.0297	0.0334	0.028	0.0674	0.0199	0.0745	0.0015
19	rs76429445	4530617	0.95	0.267590046340022	0.91	0.170469891558667	0.297797027047274	0.270634511739007	0.0195	0.0101	0.0272	0.0086	0.1672	0.0117	0.0085	0.0728	0.0011	0.1049	0.1207	0.029	0.0068	0.1146	0.0195	0.0086	0.0074	0.0019	0.0014	0.0295	0.0329	0.0281	0.0661	0.0199	0.0738	0.0015
19	rs11666660	4534279	0.95	0.267590046340022	0.91	0.170469891558667	0.303011322263841	0.305986536131528	0.0195	0.0102	0.0273	0.0088	0.1665	0.0119	0.0087	0.073	0.0011	0.1044	0.1207	0.0292	0.0067	0.1155	0.0197	0.0088	0.0076	0.002	0.0014	0.0294	0.0327	0.0281	0.0652	0.0199	0.0735	0.0015
19	rs74943906	4536907	0.95	0.267590046340022	0.91	0.170469891558667	0.307335672308083	0.347562457504196	0.0194	0.0102	0.0273	0.0089	0.166	0.0121	0.0089	0.0731	0.0011	0.1042	0.1207	0.0293	0.0067	0.116	0.0199	0.009	0.0078	0.002	0.0014	0.0294	0.0326	0.0282	0.0645	0.0199	0.0732	0.0015
19	rs966384	4538599	0.95	0.267590046340022	0.91	0.170469891558667	0.296101846107845	0.338902285951402	0.0194	0.0102	0.0273	0.0089	0.1657	0.0122	0.009	0.0732	0.0011	0.1041	0.1207	0.0294	0.0066	0.1164	0.0201	0.0091	0.0079	0.002	0.0014	0.0294	0.0325	0.0283	0.0641	0.0198	0.0731	0.0016
19	rs7251081	4538806	0.95	0.267590046340022	0.91	0.170469891558667	0.301105223111364	0.3493020313066	0.0194	0.0102	0.0273	0.0089	0.1656	0.0122	0.009	0.0732	0.0011	0.104	0.1207	0.0294	0.0066	0.1164	0.0201	0.0091	0.008	0.002	0.0014	0.0294	0.0325	0.0283	0.064	0.0198	0.073	0.0016
19	rs7254885	4539086	0.95	0.267590046340022	0.92	0.14824156235026	0.30047127390394	0.339642107574967	0.0194	0.0102	0.0273	0.009	0.1656	0.0122	0.009	0.0732	0.0011	0.104	0.1207	0.0294	0.0066	0.1164	0.0201	0.0091	0.008	0.002	0.0014	0.0294	0.0325	0.0284	0.064	0.0198	0.073	0.0016
19	rs34182375	4540703	0.95	0.267590046340022	0.92	0.14824156235026	0.28813199861843	0.35228994966321	0.0195	0.0103	0.0272	0.0091	0.1658	0.0124	0.0092	0.0732	0.0012	0.1038	0.1205	0.0293	0.0064	0.1162	0.0201	0.0092	0.0082	0.002	0.0014	0.0294	0.0324	0.0285	0.0638	0.0198	0.0729	0.0016
19	rs10426311	4545717	0.95	0.267590046340022	0.91	0.170469891558667	0.251622968017068	0.368599807557686	0.0205	0.0101	0.027	0.0093	0.1648	0.0126	0.01	0.0727	0.0011	0.1053	0.1208	0.0289	0.0054	0.1163	0.0196	0.0093	0.0088	0.002	0.0015	0.0295	0.0316	0.0292	0.0631	0.0203	0.072	0.0016
19	rs116974600	4547294	0.95	0.267590046340022	0.91	0.170469891558667	0.24007828032274	0.359289978226633	0.0208	0.0102	0.027	0.0094	0.1645	0.0126	0.01	0.0726	0.0012	0.1051	0.1208	0.0288	0.0052	0.1168	0.0197	0.0094	0.0089	0.0021	0.0016	0.0292	0.0313	0.0293	0.0629	0.0202	0.0717	0.0017
19	rs4806988	4549923	0.94	0.298643641979994	0.91	0.170469891558667	0.219031543599097	0.36305609007828	0.0216	0.0107	0.0268	0.0095	0.1639	0.0128	0.0102	0.0722	0.0014	0.1042	0.1212	0.0282	0.0046	0.1181	0.02	0.0096	0.0095	0.0022	0.0021	0.0284	0.0309	0.0298	0.0625	0.0201	0.071	0.0018
19	rs4807604	4553185	0.93	0.332112317682009	0.91	0.170469891558667	0.120224004202054	0.31959099796128	0.0225	0.0117	0.0262	0.01	0.1634	0.0127	0.0104	0.0706	0.0016	0.1045	0.1234	0.0292	0.0046	0.1182	0.0192	0.0097	0.0106	0.0024	0.002	0.0281	0.0288	0.0305	0.0612	0.0198	0.0701	0.0019
19	rs10408176	4554886	0.93	0.332112317682009	0.91	0.170469891558667	0.122138236124	0.315358472342807	0.0227	0.0119	0.0256	0.01	0.1642	0.0126	0.0104	0.0709	0.0016	0.1038	0.1254	0.0294	0.0047	0.1188	0.0186	0.0097	0.0108	0.0023	0.0019	0.0281	0.0277	0.0308	0.0605	0.0192	0.0697	0.0019
19	rs16992439	4559474	0.91	0.406594937265203	0.91	0.170469891558667	0.128712689712951	0.356535279177838	0.0226	0.0123	0.0256	0.0103	0.1637	0.0127	0.0109	0.0706	0.0016	0.1026	0.1262	0.0298	0.0048	0.1196	0.0187	0.0101	0.0111	0.0021	0.0018	0.0283	0.0277	0.0314	0.0598	0.0188	0.0687	0.0019
19	rs117279071	4559497	0.91	0.406594937265203	0.91	0.170469891558667	0.128802968778831	0.356660361560978	0.0226	0.0123	0.0256	0.0103	0.1637	0.0127	0.0109	0.0706	0.0016	0.1026	0.1262	0.0298	0.0048	0.1196	0.0187	0.0101	0.0111	0.0021	0.0018	0.0283	0.0277	0.0314	0.0598	0.0188	0.0687	0.0019
19	rs7249087	4559646	0.91	0.406594937265203	0.91	0.170469891558667	0.12913431991616	0.356660361560978	0.0226	0.0123	0.0256	0.0103	0.1636	0.0127	0.0109	0.0706	0.0016	0.1026	0.1262	0.0298	0.0048	0.1196	0.0187	0.0101	0.0111	0.0021	0.0018	0.0283	0.0277	0.0314	0.0598	0.0188	0.0687	0.0019
19	rs115052410	4567227	0.91	0.406594937265203	0.91	0.170469891558667	0.171587816274786	0.410913404832249	0.0226	0.0123	0.0255	0.0103	0.1635	0.013	0.0114	0.0703	0.0016	0.1029	0.1266	0.03	0.0048	0.1196	0.0188	0.0107	0.0111	0.0021	0.0018	0.0285	0.0277	0.0314	0.058	0.0188	0.0686	0.002
19	rs73920854	4569135	0.91	0.406594937265203	0.91	0.170469891558667	0.194005470533735	0.434119653407269	0.0226	0.0123	0.0255	0.0103	0.1634	0.0131	0.0116	0.0703	0.0016	0.1029	0.1267	0.03	0.0048	0.1196	0.0188	0.0109	0.0111	0.0021	0.0018	0.0285	0.0277	0.0314	0.0576	0.0188	0.0685	0.002
19	rs117233473	4569266	0.91	0.406594937265203	0.91	0.170469891558667	0.190613803419848	0.42779251752812	0.0226	0.0123	0.0255	0.0103	0.1634	0.0131	0.0115	0.0703	0.0016	0.1029	0.1267	0.03	0.0048	0.1196	0.0188	0.0109	0.0111	0.0021	0.0018	0.0285	0.0277	0.0314	0.0577	0.0188	0.0686	0.002
19	rs8103778	4569809	0.91	0.406594937265203	0.91	0.170469891558667	0.196272719568835	0.432535535055125	0.0226	0.0123	0.0255	0.0103	0.1635	0.0131	0.0115	0.0703	0.0016	0.1029	0.1267	0.03	0.0048	0.1196	0.0188	0.011	0.0111	0.0021	0.0018	0.0285	0.0277	0.0314	0.0576	0.0188	0.0686	0.002
19	rs79344859	4572679	0.9	0.447749409690379	0.91	0.170469891558667	0.255492660766615	0.546371779702618	0.0229	0.0125	0.0259	0.0106	0.1645	0.0132	0.0118	0.0685	0.0016	0.1033	0.1262	0.0303	0.0049	0.1207	0.0186	0.0111	0.011	0.0021	0.0018	0.0285	0.0276	0.0314	0.0568	0.0187	0.0676	0.0019
19	rs11880372	4576734	0.9	0.447749409690379	0.91	0.170469891558667	0.266837582981125	0.561415398429351	0.0229	0.0125	0.0259	0.0106	0.1647	0.0132	0.0119	0.0682	0.0016	0.1036	0.1261	0.0304	0.0049	0.1209	0.0185	0.0111	0.0111	0.002	0.0018	0.0284	0.0275	0.0313	0.0568	0.0187	0.0674	0.0019
19	rs57454665	4579481	0.9	0.447749409690379	0.91	0.170469891558667	0.28088913368436	0.574003962003608	0.023	0.0125	0.0259	0.0107	0.1648	0.0132	0.0119	0.0681	0.0016	0.1037	0.126	0.0305	0.0049	0.121	0.0185	0.0111	0.0111	0.002	0.0018	0.0284	0.0275	0.0313	0.0568	0.0186	0.0673	0.0019
19	rs36033258	4581939	0.9	0.447749409690379	0.91	0.170469891558667	0.318991954017398	0.624728717983503	0.023	0.0126	0.0259	0.0107	0.1648	0.0132	0.012	0.068	0.0016	0.1038	0.1259	0.0305	0.0049	0.1211	0.0185	0.0111	0.0111	0.002	0.0018	0.0284	0.0275	0.0313	0.0568	0.0186	0.0673	0.0019
19	rs17434614	4585721	0.9	0.447749409690379	0.92	0.14824156235026	0.327348234768418	0.605407720328788	0.0232	0.0126	0.026	0.0107	0.1647	0.0132	0.0121	0.0678	0.0016	0.1036	0.1256	0.0306	0.0049	0.1212	0.0184	0.0112	0.0111	0.002	0.0018	0.0285	0.0275	0.0314	0.057	0.0186	0.0673	0.0019
19	rs34497844	4592626	0.89	0.491600132839596	0.92	0.14824156235026	0.346969355351355	0.644919896612217	0.0234	0.0127	0.0264	0.0107	0.1644	0.0132	0.0122	0.0674	0.0016	0.1031	0.1254	0.0307	0.0049	0.1214	0.0184	0.0113	0.0112	0.002	0.0018	0.0285	0.0275	0.0314	0.057	0.0187	0.0672	0.0019
19	rs117508147	4595328	0.89	0.491600132839596	0.92	0.14824156235026	0.348073864950507	0.665846157117297	0.0234	0.0127	0.0265	0.0106	0.1643	0.0132	0.0122	0.0673	0.0016	0.1031	0.1253	0.0308	0.0049	0.1214	0.0185	0.0113	0.0112	0.002	0.0018	0.0285	0.0275	0.0314	0.0571	0.0187	0.0671	0.0019
19	rs73919172	4600933	0.89	0.491600132839596	0.92	0.14824156235026	0.360986263593816	0.636331255207247	0.0234	0.0128	0.0268	0.0106	0.1643	0.0131	0.0123	0.0672	0.0017	0.1032	0.1251	0.0308	0.0048	0.1214	0.0185	0.0113	0.0112	0.0019	0.0018	0.0285	0.0275	0.0314	0.0573	0.0187	0.067	0.0019
19	rs4611581	4606337	0.89	0.491600132839596	0.92	0.14824156235026	0.361952356571723	0.66129666258724	0.0234	0.0128	0.0268	0.0105	0.1642	0.0131	0.0123	0.0672	0.0017	0.1032	0.1248	0.0309	0.0048	0.1213	0.0185	0.0113	0.0112	0.0019	0.0017	0.0286	0.0275	0.0316	0.0575	0.0187	0.0669	0.0019
19	rs11880042	4609900	0.89	0.491600132839596	0.92	0.14824156235026	0.375397479591037	0.679094592132985	0.0236	0.0131	0.0267	0.0105	0.1644	0.0131	0.0123	0.0669	0.0017	0.1032	0.1246	0.0309	0.0047	0.1214	0.0184	0.0113	0.0112	0.0019	0.0018	0.0285	0.0274	0.0316	0.0577	0.0188	0.0668	0.0019
19	rs61669641	4613542	0.89	0.491600132839596	0.92	0.14824156235026	0.389203791081976	0.757972639022083	0.0236	0.0131	0.0265	0.0103	0.1648	0.0131	0.0124	0.0667	0.0017	0.103	0.125	0.0313	0.0046	0.1214	0.0184	0.0112	0.0112	0.0019	0.0017	0.0285	0.0272	0.0317	0.0575	0.0188	0.0667	0.0021
19	rs62112609	4614765	0.89	0.491600132839596	0.92	0.14824156235026	0.401109178208519	0.722778259208203	0.0236	0.0132	0.0263	0.0102	0.1647	0.0131	0.0124	0.0665	0.0017	0.1029	0.1252	0.0316	0.0046	0.1213	0.0183	0.0112	0.0112	0.0019	0.0017	0.0285	0.027	0.0318	0.0578	0.0188	0.0666	0.0022
19	rs35961994	4615312	0.89	0.491600132839596	0.92	0.14824156235026	0.427735528371734	0.723227128268699	0.0236	0.0132	0.0262	0.0102	0.1646	0.0132	0.0125	0.0664	0.0017	0.1029	0.1253	0.0317	0.0046	0.1213	0.0183	0.0112	0.0113	0.0019	0.0017	0.0283	0.027	0.0318	0.058	0.0188	0.0666	0.0022
19	rs12971564	4626890	0.89	0.491600132839596	0.92	0.14824156235026	0.451182830543081	0.781483766132687	0.0228	0.0134	0.0262	0.01	0.1653	0.0132	0.0126	0.0656	0.0013	0.1018	0.1261	0.0329	0.0046	0.121	0.0181	0.0108	0.0112	0.0017	0.0015	0.0285	0.0265	0.033	0.0576	0.019	0.0674	0.0022
19	rs4806993	4631334	0.89	0.491600132839596	0.92	0.14824156235026	0.444250526957	0.791541603547147	0.0228	0.0134	0.0262	0.01	0.1649	0.0132	0.0126	0.0656	0.0012	0.1018	0.1262	0.033	0.0046	0.1211	0.0182	0.0108	0.0112	0.0017	0.0015	0.0285	0.0265	0.0331	0.0578	0.0189	0.0674	0.0022
19	rs117882665	4636496	0.89	0.491600132839596	0.94	0.110289943288055	0.421216329715949	0.790473560424333	0.0228	0.0134	0.0262	0.01	0.1647	0.0132	0.0126	0.0655	0.0012	0.1017	0.1263	0.033	0.0046	0.121	0.0184	0.0108	0.0112	0.0016	0.0015	0.0285	0.0265	0.0332	0.0576	0.019	0.0676	0.0022
19	rs12151291	4640668	0.89	0.491600132839596	0.94	0.110289943288055	0.433186551416509	0.85989781933579	0.0227	0.0135	0.0263	0.0099	0.1644	0.0132	0.0126	0.0653	0.001	0.1016	0.1266	0.0332	0.0047	0.121	0.0186	0.0108	0.0113	0.0016	0.0015	0.0285	0.0264	0.0334	0.0573	0.0191	0.0681	0.0022
19	rs9917028	4640983	0.89	0.491600132839596	0.94	0.110289943288055	0.447650322723908	0.893413609974859	0.0227	0.0135	0.0263	0.0099	0.1643	0.0132	0.0126	0.0653	0.001	0.1015	0.1265	0.0333	0.0047	0.121	0.0186	0.0108	0.0113	0.0016	0.0015	0.0285	0.0264	0.0334	0.0572	0.0191	0.0682	0.0022
19	rs117498468	4641830	0.89	0.491600132839596	0.93	0.128223312274834	0.364912506946837	0.778593447993901	0.0227	0.0135	0.0263	0.0097	0.1638	0.013	0.0125	0.0652	0.001	0.1009	0.1266	0.0335	0.0047	0.1211	0.0188	0.0107	0.0113	0.0016	0.0015	0.0286	0.0265	0.0336	0.057	0.0192	0.0687	0.0022
19	rs11878789	4642579	0.89	0.491600132839596	0.92	0.14824156235026	0.328675293363928	0.755554568506899	0.0228	0.0137	0.0262	0.0096	0.1633	0.0129	0.0125	0.0652	0.0012	0.1004	0.1264	0.0337	0.0047	0.1212	0.0189	0.0107	0.0113	0.0016	0.0015	0.0288	0.0265	0.0338	0.0566	0.0193	0.0692	0.0022
19	rs10417957	4647231	0.9	0.447749409690379	0.9	0.195029827813683	0.161765085584022	0.42214573989048	0.0223	0.0145	0.0261	0.0087	0.1629	0.0119	0.0114	0.0656	0.0011	0.099	0.1269	0.035	0.0048	0.1216	0.0194	0.0102	0.0108	0.0017	0.0012	0.0299	0.0252	0.0346	0.0571	0.0188	0.0713	0.0022
19	rs117666290	4650256	0.9	0.447749409690379	0.9	0.195029827813683	0.143517564311654	0.390495125114985	0.0222	0.0146	0.0261	0.0086	0.1628	0.0117	0.0112	0.0656	0.0011	0.0989	0.127	0.0352	0.0048	0.1219	0.0194	0.0101	0.0107	0.0016	0.0013	0.03	0.0251	0.0346	0.0572	0.0188	0.0715	0.0022
19	rs10426502	4651269	0.9	0.447749409690379	0.9	0.195029827813683	0.138873556697708	0.367842447748089	0.0221	0.0146	0.026	0.0085	0.1628	0.0117	0.0112	0.0656	0.0011	0.0988	0.127	0.0352	0.0048	0.1221	0.0195	0.0101	0.0107	0.0016	0.0013	0.03	0.0251	0.0346	0.0572	0.0188	0.0715	0.0022
19	rs117291236	4660945	0.9	0.447749409690379	0.9	0.195029827813683	0.120946920900456	0.316203641319812	0.0218	0.0146	0.026	0.0084	0.1629	0.0115	0.0109	0.0656	0.0011	0.0986	0.1271	0.0355	0.0048	0.1225	0.0195	0.01	0.0106	0.0016	0.0013	0.0302	0.0249	0.0346	0.0572	0.0189	0.0718	0.0022
19	rs72977951	4666156	0.9	0.447749409690379	0.9	0.195029827813683	0.11967635723855	0.350919581074007	0.0218	0.0146	0.026	0.0083	0.1629	0.0115	0.0109	0.0656	0.0011	0.0984	0.1271	0.0355	0.0048	0.1228	0.0196	0.0101	0.0106	0.0016	0.0013	0.0303	0.0248	0.0346	0.0572	0.0189	0.0718	0.0022
19	rs16992494	4666756	0.9	0.447749409690379	0.9	0.195029827813683	0.11973393233486	0.347562457504196	0.0218	0.0146	0.026	0.0083	0.1629	0.0115	0.0109	0.0656	0.0011	0.0983	0.1271	0.0355	0.0048	0.1228	0.0196	0.0101	0.0106	0.0016	0.0013	0.0303	0.0248	0.0346	0.0572	0.0189	0.0718	0.0022
19	rs8112182	4668417	0.9	0.447749409690379	0.9	0.195029827813683	0.119935578485868	0.344462301873044	0.0218	0.0147	0.026	0.0083	0.163	0.0115	0.0109	0.0656	0.0011	0.0982	0.127	0.0354	0.0048	0.1229	0.0196	0.0101	0.0106	0.0016	0.0013	0.0304	0.0248	0.0346	0.0571	0.0189	0.0718	0.0022
19	rs118117466	4669840	0.9	0.447749409690379	0.9	0.195029827813683	0.117928444718126	0.341740803264105	0.0217	0.0147	0.026	0.0084	0.163	0.0115	0.0109	0.0659	0.0011	0.0979	0.1269	0.0354	0.0048	0.123	0.0196	0.0101	0.0106	0.0016	0.0013	0.0304	0.0248	0.0346	0.0571	0.0189	0.0717	0.0022
19	rs2270090	4670313	0.9	0.447749409690379	0.9	0.195029827813683	0.11878610736905	0.331774910618468	0.0217	0.0147	0.026	0.0084	0.1629	0.0114	0.0109	0.066	0.0012	0.0978	0.1268	0.0354	0.0048	0.123	0.0196	0.0101	0.0106	0.0016	0.0013	0.0304	0.0248	0.0346	0.0571	0.019	0.0716	0.0023
19	rs2270091	4670455	0.9	0.447749409690379	0.89	0.222038712392691	0.117814377124646	0.328716419914154	0.0217	0.0147	0.0261	0.0084	0.1629	0.0114	0.0109	0.066	0.0012	0.0978	0.1268	0.0354	0.0048	0.123	0.0196	0.0101	0.0106	0.0016	0.0013	0.0304	0.0248	0.0346	0.0571	0.019	0.0716	0.0023
19	rs72620525	4681152	0.9	0.447749409690379	0.89	0.222038712392691	0.118185344035319	0.328227830612835	0.0216	0.0148	0.0263	0.0084	0.1627	0.0114	0.0109	0.0659	0.0012	0.0966	0.1263	0.0353	0.0048	0.1241	0.0198	0.0103	0.0108	0.0017	0.0014	0.0308	0.0247	0.0346	0.0572	0.0189	0.0716	0.0023
19	rs73539528	4685259	0.9	0.447749409690379	0.89	0.222038712392691	0.121992572338899	0.339888818630347	0.0216	0.0149	0.0264	0.0084	0.1627	0.0113	0.0108	0.0658	0.0012	0.0962	0.1261	0.0352	0.0048	0.1245	0.0199	0.0104	0.0108	0.0017	0.0014	0.0309	0.0246	0.0346	0.0572	0.0189	0.0716	0.0023
19	rs10421782	4685276	0.9	0.447749409690379	0.89	0.222038712392691	0.120744237423991	0.337670290038241	0.0216	0.0149	0.0264	0.0084	0.1627	0.0113	0.0108	0.0658	0.0012	0.0962	0.1261	0.0353	0.0048	0.1245	0.0199	0.0104	0.0108	0.0017	0.0014	0.0309	0.0246	0.0346	0.0572	0.019	0.0716	0.0023
19	rs35574495	4686988	0.9	0.447749409690379	0.89	0.222038712392691	0.126497931769006	0.376197476537753	0.0216	0.0149	0.0264	0.0084	0.1627	0.0113	0.0108	0.0658	0.0012	0.0961	0.1261	0.0352	0.0048	0.1246	0.0199	0.0104	0.0109	0.0017	0.0014	0.031	0.0246	0.0346	0.0572	0.019	0.0716	0.0023
19	rs117465167	4693349	0.9	0.447749409690379	0.89	0.222038712392691	0.12051285327965	0.352539271943987	0.0216	0.0149	0.0264	0.0083	0.1628	0.0113	0.0108	0.0657	0.0012	0.096	0.1261	0.0352	0.0048	0.1247	0.0199	0.0104	0.0108	0.0017	0.0014	0.031	0.0246	0.0346	0.0572	0.0189	0.0715	0.0023
19	rs2277735	4700187	0.9	0.447749409690379	0.89	0.222038712392691	0.117131391158065	0.345701403819056	0.0216	0.0149	0.0264	0.0083	0.1629	0.0112	0.0108	0.0656	0.0012	0.096	0.1261	0.0352	0.0048	0.1248	0.02	0.0104	0.0108	0.0018	0.0014	0.031	0.0246	0.0346	0.0572	0.019	0.0714	0.0023
19	rs6510821	4701132	0.9	0.447749409690379	0.89	0.222038712392691	0.116450837799376	0.339272138323189	0.0216	0.0148	0.0264	0.0083	0.1629	0.0112	0.0108	0.0656	0.0012	0.096	0.1261	0.0352	0.0049	0.1248	0.02	0.0104	0.0108	0.0018	0.0014	0.031	0.0246	0.0346	0.0572	0.019	0.0714	0.0023
19	rs73543629	4705556	0.9	0.447749409690379	0.89	0.222038712392691	0.11277896633009	0.318380003416938	0.0216	0.0148	0.0265	0.0083	0.163	0.0112	0.0107	0.0655	0.0012	0.0959	0.1261	0.0352	0.0049	0.1248	0.02	0.0103	0.0108	0.0018	0.0014	0.031	0.0246	0.0347	0.0572	0.0189	0.0714	0.0024
19	rs79945697	4707056	0.9	0.447749409690379	0.89	0.222038712392691	0.112280081665688	0.305986536131528	0.0216	0.0148	0.0265	0.0083	0.1631	0.0112	0.0107	0.0655	0.0012	0.0958	0.1261	0.0352	0.0049	0.1248	0.02	0.0103	0.0107	0.0018	0.0014	0.031	0.0246	0.0347	0.0572	0.0189	0.0714	0.0024
19	rs2885732	4708956	0.9	0.447749409690379	0.89	0.222038712392691	0.111121315039576	0.308381560662893	0.0215	0.0148	0.0265	0.0082	0.1632	0.0112	0.0107	0.0654	0.0012	0.0958	0.1261	0.0352	0.0049	0.1249	0.02	0.0103	0.0107	0.0018	0.0014	0.031	0.0246	0.0347	0.0572	0.0188	0.0714	0.0024
19	rs147966989	4714275	0.9	0.447749409690379	0.89	0.222038712392691	0.109915316593141	0.202717078738739	0.0206	0.0147	0.0268	0.008	0.1643	0.0106	0.0104	0.0635	0.0014	0.0944	0.1268	0.0356	0.0047	0.1258	0.0205	0.0105	0.0105	0.002	0.0012	0.0308	0.0245	0.0345	0.0572	0.0193	0.0728	0.0026
19	rs7251000	4714468	0.9	0.447749409690379	0.88	0.251609301083599	0.110517299847335	0.20334728517	0.0206	0.0147	0.0268	0.008	0.1644	0.0105	0.0104	0.0634	0.0014	0.0943	0.1268	0.0356	0.0048	0.1259	0.0205	0.0105	0.0105	0.002	0.0012	0.0308	0.0245	0.0345	0.0572	0.0193	0.0729	0.0026
19	rs8101703	4717187	0.91	0.406594937265203	0.88	0.251609301083599	0.0986320172180312	0.165069777592958	0.0205	0.0148	0.0268	0.0078	0.1645	0.0103	0.0101	0.0628	0.0015	0.0938	0.128	0.0354	0.0048	0.1263	0.0206	0.0104	0.0102	0.0021	0.0012	0.0308	0.0247	0.0343	0.0571	0.0194	0.0732	0.0027
19	rs78895280	4719834	0.91	0.406594937265203	0.88	0.251609301083599	0.0966023515963167	0.166735908740984	0.0203	0.0149	0.0268	0.0077	0.1645	0.0103	0.0101	0.0627	0.0015	0.0935	0.1281	0.0355	0.0049	0.1263	0.0208	0.0104	0.0101	0.0022	0.0012	0.0307	0.0247	0.0344	0.057	0.0194	0.0733	0.0027
19	rs758510	4721991	0.91	0.406594937265203	0.88	0.251609301083599	0.0950974523610805	0.167817118247323	0.0203	0.0149	0.0269	0.0077	0.1645	0.0103	0.01	0.0626	0.0015	0.0933	0.1282	0.0355	0.0049	0.1263	0.0208	0.0104	0.0101	0.0022	0.0012	0.0307	0.0247	0.0344	0.0569	0.0195	0.0735	0.0027
19	rs76734869	4723273	0.91	0.406594937265203	0.87	0.283849475516541	0.205017303981157	0.165657152777155	0.0203	0.0149	0.0269	0.0077	0.1643	0.0103	0.01	0.0625	0.0015	0.093	0.1283	0.0355	0.0049	0.1263	0.0208	0.0104	0.01	0.0022	0.0012	0.0307	0.0247	0.0344	0.0568	0.0195	0.0736	0.0032
19	rs118149076	4724025	0.91	0.406594937265203	0.87	0.283849475516541	0.204070035072173	0.169492884817012	0.0203	0.015	0.0269	0.0077	0.1643	0.0103	0.01	0.0625	0.0015	0.0929	0.1283	0.0355	0.0049	0.1263	0.0208	0.0104	0.01	0.0022	0.0012	0.0307	0.0247	0.0344	0.0568	0.0195	0.0736	0.0032
19	rs10420225	4724157	0.91	0.406594937265203	0.87	0.283849475516541	0.203715449405075	0.168210892011601	0.0203	0.015	0.0269	0.0077	0.1643	0.0103	0.01	0.0625	0.0015	0.0929	0.1283	0.0355	0.0049	0.1263	0.0208	0.0104	0.01	0.0022	0.0012	0.0307	0.0247	0.0344	0.0568	0.0195	0.0737	0.0032
19	rs8103105	4735201	0.92	0.368072033098782	0.87	0.283849475516541	0.216904330435231	0.19728284520975	0.0194	0.0153	0.0273	0.0076	0.1637	0.0101	0.0096	0.062	0.0015	0.0928	0.128	0.0357	0.005	0.127	0.0209	0.0104	0.0099	0.0022	0.0011	0.0306	0.0248	0.0345	0.0566	0.0199	0.0744	0.0032
19	rs17486019	4738393	0.94	0.298643641979994	0.87	0.283849475516541	0.158884170122002	0.252396086480084	0.0185	0.0158	0.0298	0.0072	0.1676	0.0096	0.009	0.0603	0.0015	0.0876	0.1353	0.0363	0.0049	0.1212	0.0218	0.0104	0.0093	0.0023	0.0014	0.0297	0.0234	0.0335	0.0559	0.0196	0.0786	0.0031
19	rs4807627	4738679	0.95	0.267590046340022	0.87	0.283849475516541	0.153647958983632	0.273057568878456	0.0184	0.0158	0.03	0.0071	0.1677	0.0096	0.009	0.0603	0.0015	0.0871	0.1363	0.0364	0.0049	0.1207	0.0219	0.0104	0.0093	0.0023	0.0014	0.0298	0.0233	0.0334	0.0557	0.0196	0.0788	0.0031
19	rs12460850	4742238	0.96	0.238871757466757	0.87	0.283849475516541	0.166213526132036	0.35154228611399	0.0166	0.0154	0.0315	0.0066	0.1674	0.009	0.0087	0.0586	0.0014	0.0837	0.1418	0.0371	0.0041	0.121	0.0223	0.0106	0.0084	0.0026	0.0015	0.0298	0.0215	0.0321	0.0567	0.0203	0.0823	0.0027
19	Affx-15975172	4743325	0.96	0.238871757466757	0.87	0.283849475516541	0.150192576705133	0.33165241223901	0.0165	0.0154	0.0315	0.0066	0.1673	0.009	0.0087	0.0585	0.0014	0.0835	0.142	0.0372	0.0041	0.121	0.0223	0.0106	0.0083	0.0027	0.0015	0.0298	0.0215	0.0321	0.0567	0.0203	0.0825	0.0027
19	rs7248082	4752649	0.96	0.238871757466757	0.87	0.283849475516541	0.141215954938057	0.333982135029116	0.0163	0.0154	0.0315	0.0065	0.1671	0.009	0.0088	0.0583	0.0014	0.0831	0.1425	0.0372	0.004	0.1211	0.0224	0.0106	0.0083	0.0027	0.0015	0.0299	0.0213	0.032	0.0568	0.0205	0.083	0.0027
19	rs11673100	4754576	0.96	0.238871757466757	0.87	0.283849475516541	0.140580561636754	0.314755190716147	0.0162	0.0154	0.0314	0.0065	0.1671	0.0089	0.0088	0.0583	0.0014	0.0831	0.1428	0.0372	0.004	0.121	0.0224	0.0106	0.0082	0.0027	0.0015	0.0299	0.0213	0.032	0.0569	0.0205	0.0831	0.0027
19	rs7257877	4758022	0.96	0.238871757466757	0.87	0.283849475516541	0.143292821441672	0.311142711991857	0.0161	0.0154	0.0314	0.0065	0.167	0.0089	0.0088	0.0582	0.0014	0.0831	0.1435	0.0373	0.004	0.1208	0.0225	0.0106	0.0082	0.0025	0.0015	0.03	0.0212	0.0319	0.0568	0.0205	0.0833	0.0027
19	rs77130068	4764061	0.96	0.238871757466757	0.87	0.283849475516541	0.144483128309896	0.296344187027406	0.0161	0.0154	0.0314	0.0064	0.1665	0.0088	0.0087	0.0583	0.0014	0.0831	0.1441	0.0373	0.004	0.1211	0.0225	0.0106	0.0081	0.0025	0.0014	0.03	0.0212	0.0319	0.0568	0.0205	0.0835	0.0026
19	rs116854528	4765457	0.96	0.238871757466757	0.87	0.283849475516541	0.144838135744595	0.295633643836388	0.016	0.0154	0.0314	0.0064	0.1664	0.0088	0.0087	0.0583	0.0014	0.0831	0.1442	0.0373	0.004	0.1211	0.0225	0.0106	0.008	0.0025	0.0014	0.03	0.0212	0.0319	0.0568	0.0205	0.0835	0.0026
19	rs11878617	4769740	0.96	0.238871757466757	0.87	0.283849475516541	0.147500918694257	0.289379659456013	0.016	0.0154	0.0314	0.0064	0.1663	0.0088	0.0087	0.0583	0.0014	0.0831	0.1444	0.0373	0.004	0.1212	0.0225	0.0106	0.008	0.0025	0.0014	0.03	0.0211	0.0319	0.0568	0.0205	0.0835	0.0026
19	rs3760955	4772202	0.96	0.238871757466757	0.87	0.283849475516541	0.164885523366255	0.283867794437624	0.016	0.0153	0.0314	0.0062	0.1661	0.0087	0.0087	0.0583	0.0014	0.0831	0.1449	0.0372	0.0041	0.1212	0.0225	0.0107	0.0079	0.0025	0.0014	0.03	0.0211	0.0319	0.0569	0.0204	0.0837	0.0026
19	rs732697	4776218	0.96	0.238871757466757	0.88	0.251609301083599	0.166283593495744	0.287264917912144	0.0159	0.0154	0.0315	0.0062	0.1663	0.0087	0.0086	0.0582	0.0013	0.0831	0.1451	0.0372	0.004	0.1212	0.0225	0.0106	0.0079	0.0025	0.0014	0.03	0.0211	0.0319	0.0569	0.0203	0.0837	0.0026
19	rs13344897	4782235	0.96	0.238871757466757	0.88	0.251609301083599	0.165408991188039	0.283984731142961	0.0158	0.0153	0.0316	0.0062	0.1662	0.0087	0.0086	0.0581	0.0013	0.0834	0.1455	0.0369	0.0039	0.1213	0.0225	0.0106	0.0079	0.0025	0.0013	0.03	0.0211	0.0318	0.0571	0.0201	0.0839	0.0025
19	rs11085096	4783024	0.96	0.238871757466757	0.88	0.251609301083599	0.16495526302486	0.283633965185847	0.0158	0.0153	0.0316	0.0062	0.1661	0.0087	0.0086	0.0582	0.0013	0.0834	0.1456	0.0369	0.0039	0.1214	0.0225	0.0106	0.0079	0.0025	0.0013	0.03	0.0211	0.0318	0.0571	0.0201	0.0838	0.0025
19	rs34928894	4789477	0.96	0.238871757466757	0.88	0.251609301083599	0.107527678594159	0.257825700739154	0.0156	0.0154	0.0314	0.0059	0.1658	0.0083	0.0083	0.058	0.0013	0.0833	0.1473	0.0366	0.0039	0.1215	0.0228	0.0103	0.0075	0.0024	0.0012	0.0301	0.0212	0.0319	0.0576	0.0196	0.0848	0.0023
19	rs17262997	4796706	0.96	0.238871757466757	0.88	0.251609301083599	0.101180431172466	0.244097403400763	0.0155	0.0153	0.0312	0.0058	0.1656	0.0081	0.0081	0.058	0.0013	0.0831	0.1479	0.0363	0.0039	0.1227	0.0229	0.0102	0.0074	0.0024	0.0012	0.0301	0.0213	0.0316	0.0578	0.0194	0.0851	0.0022
19	rs4806998	4796782	0.96	0.238871757466757	0.88	0.251609301083599	0.100455543240384	0.242648660608635	0.0155	0.0153	0.0312	0.0058	0.1656	0.0081	0.0081	0.058	0.0013	0.0831	0.1479	0.0363	0.0039	0.1227	0.0229	0.0102	0.0074	0.0024	0.0012	0.0301	0.0213	0.0316	0.0579	0.0194	0.0851	0.0022
19	rs4807643	4800103	0.96	0.238871757466757	0.88	0.251609301083599	0.12745280560961	0.222443922311406	0.0155	0.0153	0.0313	0.0054	0.1658	0.008	0.008	0.058	0.0013	0.0827	0.1484	0.0361	0.0038	0.1232	0.0224	0.0101	0.0073	0.0023	0.0011	0.0302	0.0211	0.0315	0.0584	0.0193	0.0857	0.0022
19	rs60730366	4800985	0.96	0.238871757466757	0.88	0.251609301083599	0.131529170374686	0.221254179915476	0.0155	0.0153	0.0314	0.0054	0.1659	0.0079	0.008	0.058	0.0013	0.0827	0.1485	0.0361	0.0038	0.1232	0.0223	0.01	0.0073	0.0023	0.0011	0.0301	0.021	0.0314	0.0584	0.0193	0.0859	0.0022
19	rs8102626	4804524	0.96	0.238871757466757	0.88	0.251609301083599	0.157251578605109	0.213839181615378	0.0154	0.0153	0.0315	0.0054	0.1665	0.0078	0.0079	0.0581	0.0013	0.0824	0.1488	0.0358	0.0038	0.1234	0.0219	0.01	0.0072	0.0023	0.0012	0.0301	0.0208	0.0311	0.0586	0.0195	0.086	0.0022
19	rs28527384	4806349	0.96	0.238871757466757	0.88	0.251609301083599	0.157794673368823	0.210641341207659	0.0154	0.0153	0.0316	0.0054	0.1666	0.0078	0.0079	0.0581	0.0013	0.0823	0.1489	0.0357	0.0037	0.1235	0.0219	0.01	0.0072	0.0023	0.0012	0.0301	0.0208	0.031	0.0587	0.0195	0.086	0.0023
19	rs2292151	4816719	0.96	0.238871757466757	0.88	0.251609301083599	0.170981794108696	0.18912286330841	0.0153	0.0152	0.0316	0.0054	0.1665	0.0076	0.0077	0.058	0.0014	0.0821	0.1491	0.0358	0.0037	0.123	0.022	0.01	0.0072	0.0022	0.0012	0.0302	0.0209	0.0306	0.06	0.0196	0.0859	0.0024
19	rs7255265	4818378	0.96	0.238871757466757	0.88	0.251609301083599	0.171909156363005	0.19025204923699	0.0153	0.0151	0.0316	0.0054	0.1665	0.0076	0.0077	0.058	0.0014	0.0821	0.1492	0.0358	0.0037	0.1229	0.022	0.01	0.0072	0.0022	0.0012	0.0303	0.0209	0.0305	0.0601	0.0196	0.086	0.0024
19	rs4807650	4821612	0.96	0.238871757466757	0.88	0.251609301083599	0.164467447573952	0.192620440772348	0.0152	0.0151	0.0316	0.0055	0.1664	0.0076	0.0077	0.0579	0.0014	0.082	0.1493	0.0358	0.0036	0.1229	0.0221	0.01	0.0071	0.0022	0.0012	0.0303	0.0208	0.0305	0.0601	0.0196	0.086	0.0023
19	rs4807653	4829250	0.96	0.238871757466757	0.89	0.222038712392691	0.142683864169306	0.185036094880622	0.0153	0.015	0.0314	0.0054	0.1663	0.0076	0.0077	0.0582	0.0014	0.0817	0.1496	0.0357	0.0037	0.1227	0.0222	0.01	0.0071	0.0023	0.0013	0.0303	0.0207	0.031	0.0602	0.0196	0.0859	0.0024
19	rs6510827	4830628	0.96	0.238871757466757	0.89	0.222038712392691	0.140961591984834	0.182801415270337	0.0153	0.015	0.0314	0.0054	0.1663	0.0075	0.0077	0.0582	0.0014	0.0817	0.1496	0.0357	0.0037	0.1225	0.0222	0.0099	0.0071	0.0023	0.0013	0.0303	0.0207	0.031	0.0603	0.0196	0.086	0.0024
19	rs10423263	4842723	0.97	0.212405230483542	0.89	0.222038712392691	0.169631664914486	0.112229464650784	0.016	0.0142	0.0311	0.005	0.1612	0.007	0.0069	0.058	0.0019	0.0791	0.1531	0.0355	0.0037	0.1228	0.0228	0.0095	0.0073	0.0026	0.0018	0.0292	0.0209	0.0316	0.0645	0.0194	0.0859	0.0031
19	rs10409269	4844205	0.97	0.212405230483542	0.89	0.222038712392691	0.109560553820885	0.0953477608535485	0.0164	0.0144	0.031	0.0047	0.1603	0.0066	0.0064	0.0593	0.0019	0.0782	0.155	0.0353	0.0037	0.1226	0.0228	0.0089	0.0069	0.0027	0.0019	0.0284	0.0205	0.0324	0.0662	0.0191	0.0859	0.003
19	rs34070230	4844790	0.97	0.212405230483542	0.89	0.222038712392691	0.103190678481506	0.0921800949887954	0.0164	0.0144	0.0309	0.0046	0.1603	0.0065	0.0064	0.0596	0.0019	0.0783	0.1551	0.0353	0.0038	0.1227	0.0228	0.0087	0.0068	0.0027	0.0019	0.0283	0.0204	0.0325	0.0664	0.0191	0.0858	0.003
19	rs72984103	4846763	0.97	0.212405230483542	0.89	0.222038712392691	0.0941024304837636	0.0953477608535485	0.0165	0.0144	0.0309	0.0045	0.1603	0.0064	0.0062	0.0602	0.0019	0.0785	0.1553	0.0353	0.0037	0.1228	0.0228	0.0085	0.0067	0.0027	0.0019	0.0282	0.0203	0.0325	0.0666	0.0191	0.0856	0.003
19	rs9973235	4847713	0.97	0.212405230483542	0.88	0.251609301083599	0.0938052082823134	0.0875085750450613	0.0166	0.0143	0.0308	0.0044	0.1603	0.0064	0.0062	0.0603	0.0019	0.0785	0.1553	0.0353	0.0037	0.1228	0.0227	0.0084	0.0067	0.0027	0.0019	0.0281	0.0202	0.0326	0.0667	0.0191	0.0856	0.003
19	rs10415336	4848396	0.97	0.212405230483542	0.88	0.251609301083599	0.0938547041757239	0.0875856385991147	0.0166	0.0143	0.0308	0.0044	0.1602	0.0064	0.0062	0.0604	0.0019	0.0786	0.1554	0.0352	0.0038	0.1228	0.0227	0.0084	0.0067	0.0027	0.0019	0.0281	0.0202	0.0326	0.0667	0.0191	0.0856	0.003
19	rs2062907	4850260	0.97	0.212405230483542	0.88	0.251609301083599	0.0960488305424393	0.0871236644848596	0.0166	0.0143	0.0308	0.0044	0.1601	0.0063	0.0061	0.0605	0.002	0.0787	0.1554	0.0353	0.0038	0.123	0.0227	0.0083	0.0066	0.0027	0.0019	0.0281	0.0202	0.0326	0.0668	0.0191	0.0855	0.003
19	rs2271058	4852106	0.97	0.212405230483542	0.88	0.251609301083599	0.0982749144392843	0.0824828111152438	0.0166	0.0143	0.0306	0.0043	0.16	0.0064	0.0061	0.0606	0.002	0.0787	0.1556	0.0353	0.0038	0.123	0.0227	0.0083	0.0066	0.0027	0.0019	0.028	0.0201	0.0327	0.0669	0.0191	0.0855	0.003
19	rs1055919	4852137	0.97	0.212405230483542	0.89	0.222038712392691	0.094425089919153	0.0806850783757492	0.0166	0.0143	0.0306	0.0044	0.16	0.0064	0.0061	0.0606	0.002	0.0787	0.1556	0.0352	0.0038	0.123	0.0227	0.0083	0.0066	0.0027	0.0019	0.028	0.0201	0.0327	0.0669	0.0191	0.0855	0.003
19	rs2656950	4856694	0.97	0.212405230483542	0.89	0.222038712392691	0.0694653391085938	0.0873545293519021	0.0167	0.0142	0.0303	0.0043	0.1597	0.0063	0.0061	0.0606	0.002	0.0787	0.1562	0.0352	0.0038	0.123	0.0225	0.008	0.0065	0.0026	0.0019	0.0278	0.0201	0.0328	0.0672	0.019	0.0862	0.003
19	rs8289	4859937	0.97	0.212405230483542	0.89	0.222038712392691	0.0642518295877387	0.0996095188275764	0.0167	0.0142	0.0301	0.0042	0.1594	0.0062	0.0061	0.0606	0.002	0.0788	0.1566	0.0353	0.0038	0.1233	0.0223	0.0078	0.0063	0.0026	0.0019	0.0276	0.02	0.0329	0.0673	0.0188	0.0865	0.0031
19	rs56354191	4864758	0.98	0.188103243221556	0.88	0.251609301083599	0.0633254381859054	0.0857436209346151	0.0167	0.0142	0.03	0.0042	0.1592	0.0062	0.0061	0.0606	0.002	0.0787	0.1569	0.0355	0.0038	0.1236	0.0222	0.0076	0.0063	0.0026	0.002	0.0275	0.0199	0.033	0.0673	0.0187	0.0867	0.0031
19	rs75498306	4864801	0.98	0.188103243221556	0.88	0.251609301083599	0.0633254381859054	0.0850569180940905	0.0167	0.0142	0.03	0.0042	0.1592	0.0062	0.0061	0.0606	0.002	0.0787	0.1569	0.0355	0.0038	0.1236	0.0222	0.0076	0.0063	0.0026	0.002	0.0275	0.0199	0.033	0.0673	0.0187	0.0867	0.0031
19	rs262559	4867690	0.98	0.188103243221556	0.88	0.251609301083599	0.0557168305741581	0.0946313543247389	0.0166	0.0142	0.0299	0.0042	0.1588	0.0062	0.006	0.0604	0.002	0.0789	0.1571	0.0355	0.0038	0.1237	0.0221	0.0075	0.0062	0.0026	0.0019	0.0274	0.0199	0.0331	0.0676	0.0186	0.087	0.0031
19	rs3760949	4868765	0.98	0.188103243221556	0.88	0.251609301083599	0.0535230099863504	0.0881258425092781	0.0166	0.0142	0.0298	0.0043	0.1589	0.0062	0.006	0.0603	0.002	0.079	0.1572	0.0355	0.0038	0.1239	0.022	0.0075	0.0062	0.0026	0.0019	0.0272	0.0199	0.033	0.0677	0.0184	0.087	0.0031
19	rs117146674	4873829	0.98	0.188103243221556	0.87	0.283849475516541	0.0451898844359842	0.0805359924956951	0.0166	0.0142	0.0294	0.0043	0.1584	0.0062	0.0059	0.06	0.002	0.0793	0.1577	0.0357	0.0038	0.1242	0.0218	0.0072	0.0061	0.0026	0.002	0.027	0.0198	0.0332	0.0683	0.0181	0.0876	0.0031
19	rs17364225	4873948	0.99	0.165875049708709	0.87	0.283849475516541	0.0447165605803447	0.0753890267327221	0.0166	0.0142	0.0294	0.0043	0.1584	0.0062	0.0059	0.06	0.002	0.0794	0.1577	0.0357	0.0038	0.1242	0.0218	0.0072	0.0061	0.0026	0.002	0.0269	0.0198	0.0332	0.0683	0.0181	0.0876	0.0031
19	rs35029254	4874019	0.99	0.165875049708709	0.87	0.283849475516541	0.0445494218554793	0.0760429869509714	0.0166	0.0142	0.0294	0.0043	0.1583	0.0062	0.0059	0.06	0.002	0.0794	0.1577	0.0357	0.0038	0.1242	0.0218	0.0072	0.0061	0.0026	0.002	0.0269	0.0198	0.0332	0.0683	0.0181	0.0876	0.0031
19	rs80115769	4883883	1	0.145626599290586	0.87	0.283849475516541	0.0233668137727364	0.150248902051646	0.0162	0.014	0.028	0.0041	0.156	0.0058	0.0055	0.0579	0.0021	0.0821	0.1625	0.036	0.0036	0.1236	0.022	0.0063	0.0057	0.0026	0.002	0.0263	0.0187	0.0338	0.0678	0.0176	0.0912	0.0032
19	rs2254049	4883932	1	0.145626599290586	0.87	0.283849475516541	0.0228684389947096	0.142377154684142	0.0162	0.014	0.028	0.0041	0.1559	0.0057	0.0055	0.0578	0.0021	0.0821	0.1626	0.0361	0.0036	0.1236	0.022	0.0062	0.0057	0.0026	0.002	0.0263	0.0187	0.0338	0.0678	0.0176	0.0913	0.0032
19	rs2602697	4889687	1.01	0.127260826833158	0.87	0.283849475516541	0.0261850919353548	0.506529578772259	0.0149	0.0138	0.0264	0.0038	0.1544	0.0049	0.005	0.055	0.002	0.0858	0.1667	0.0362	0.0034	0.1228	0.0225	0.0052	0.0057	0.0024	0.002	0.0262	0.018	0.0346	0.0665	0.017	0.0962	0.0031
19	rs2656938	4890914	1.01	0.127260826833158	0.87	0.283849475516541	0.019830818629293	0.446448736735691	0.0149	0.0137	0.0262	0.0038	0.1545	0.0048	0.0049	0.0548	0.002	0.0866	0.1671	0.0362	0.0034	0.1228	0.0224	0.005	0.0056	0.0024	0.0019	0.0262	0.0178	0.0346	0.0664	0.0168	0.0966	0.0031
19	rs2779173	4895662	1.01	0.127260826833158	0.87	0.283849475516541	0.0230209633294382	0.467871754230935	0.0148	0.0137	0.0262	0.0038	0.154	0.0047	0.0046	0.0546	0.002	0.0875	0.1678	0.0362	0.0033	0.1229	0.0224	0.0048	0.0055	0.0024	0.0019	0.0261	0.0174	0.0352	0.066	0.0164	0.0976	0.0031
19	rs11880063	4897481	1.02	0.110678017971113	0.88	0.251609301083599	0.0269472452845295	0.498023258645714	0.0148	0.0136	0.0262	0.0038	0.154	0.0047	0.0046	0.0547	0.002	0.0877	0.1682	0.0361	0.0033	0.1228	0.0224	0.0047	0.0055	0.0023	0.0019	0.0261	0.0173	0.0352	0.0658	0.0163	0.0978	0.0031
19	rs77298069	4901760	1.02	0.110678017971113	0.88	0.251609301083599	0.0340087286779449	0.505567355484181	0.0148	0.0134	0.0262	0.0037	0.1538	0.0046	0.0044	0.0547	0.002	0.0881	0.1695	0.0358	0.0032	0.1226	0.0225	0.0045	0.0054	0.0023	0.0018	0.0259	0.0172	0.0352	0.0655	0.0161	0.0983	0.003
19	rs78868704	4901887	1.02	0.110678017971113	0.87	0.283849475516541	0.0339080529378549	0.507354710870207	0.0148	0.0134	0.0262	0.0037	0.1538	0.0046	0.0044	0.0547	0.002	0.0881	0.1696	0.0358	0.0032	0.1226	0.0225	0.0045	0.0054	0.0023	0.0018	0.0259	0.0172	0.0352	0.0655	0.016	0.0984	0.003
19	rs2602717	4902950	1.02	0.110678017971113	0.87	0.283849475516541	0.0353494779265607	0.51396798180011	0.0148	0.0134	0.0261	0.0037	0.1537	0.0046	0.0044	0.0546	0.0019	0.0882	0.17	0.0357	0.0032	0.1226	0.0225	0.0045	0.0054	0.0023	0.0018	0.0259	0.0171	0.0352	0.0654	0.016	0.0985	0.003
19	rs35992600	4906415	1.02	0.110678017971113	0.87	0.283849475516541	0.0504409732247566	0.530316706720238	0.0149	0.013	0.0259	0.0036	0.1533	0.0045	0.0041	0.0543	0.0019	0.0888	0.1721	0.0353	0.0031	0.1229	0.0224	0.0043	0.0053	0.0023	0.0018	0.0263	0.0167	0.035	0.0652	0.0155	0.0991	0.0029
19	rs4807664	4908093	1.02	0.110678017971113	0.87	0.283849475516541	0.0588987037535987	0.524899123539772	0.0147	0.0129	0.0257	0.0036	0.1531	0.0045	0.004	0.054	0.0019	0.089	0.1731	0.0352	0.003	0.123	0.0224	0.0042	0.0053	0.0023	0.0017	0.0266	0.0164	0.0349	0.0651	0.0153	0.0998	0.0029
19	rs73919353	4908281	1.02	0.110678017971113	0.87	0.283849475516541	0.0609169155715414	0.527814555836405	0.0147	0.0129	0.0257	0.0036	0.1532	0.0045	0.004	0.054	0.0018	0.089	0.1733	0.0351	0.003	0.1231	0.0224	0.0042	0.0052	0.0023	0.0017	0.0266	0.0163	0.0349	0.0651	0.0152	0.1	0.0029
19	rs2261988	4910889	1.02	0.110678017971113	0.87	0.283849475516541	0.0699562671532889	0.562967599938642	0.0148	0.0124	0.0251	0.0035	0.1534	0.0044	0.0038	0.0537	0.0018	0.089	0.1743	0.0345	0.0029	0.1248	0.0223	0.0039	0.0052	0.0022	0.0017	0.0267	0.016	0.0346	0.065	0.0148	0.1012	0.0029
19	rs2261986	4910924	1.02	0.110678017971113	0.87	0.283849475516541	0.070820819171508	0.583382816363233	0.0148	0.0124	0.0252	0.0035	0.1538	0.0043	0.0037	0.0536	0.0017	0.0891	0.1743	0.0346	0.0029	0.1248	0.0224	0.0038	0.0051	0.0022	0.0016	0.0267	0.016	0.0347	0.065	0.0147	0.1012	0.0029
19	rs2602710	4912729	1.02	0.110678017971113	0.87	0.283849475516541	0.0708828375814122	0.576984155533351	0.0148	0.0124	0.0251	0.0035	0.1538	0.0043	0.0037	0.0537	0.0017	0.0891	0.1743	0.0346	0.0029	0.1248	0.0223	0.0038	0.0051	0.0022	0.0016	0.0267	0.0159	0.0347	0.0649	0.0147	0.1013	0.0029
19	rs2602708	4915341	1.02	0.110678017971113	0.87	0.283849475516541	0.0759808906145573	0.582386351564877	0.0148	0.0121	0.0251	0.0035	0.1537	0.0043	0.0037	0.0536	0.0017	0.0891	0.1745	0.0345	0.0029	0.1245	0.0223	0.0038	0.0051	0.0022	0.0016	0.0267	0.0159	0.0347	0.0649	0.0146	0.1022	0.0029
19	rs74712938	4920613	1.02	0.110678017971113	0.87	0.283849475516541	0.116083219942595	0.646670004759002	0.0138	0.0115	0.0241	0.0032	0.1532	0.004	0.0032	0.0535	0.0015	0.0896	0.1767	0.0339	0.0026	0.1269	0.022	0.0033	0.0048	0.0021	0.0014	0.0268	0.0154	0.0346	0.0657	0.0134	0.1049	0.0027
19	rs145524182	4929069	1.02	0.110678017971113	0.87	0.283849475516541	0.120137432038465	0.657486487227537	0.0134	0.0113	0.0239	0.0032	0.1531	0.0039	0.0031	0.0534	0.0015	0.0898	0.1774	0.0337	0.0026	0.1277	0.0219	0.0032	0.0047	0.0021	0.0014	0.0268	0.0152	0.0346	0.066	0.0131	0.1056	0.0027
19	rs2123731	4929473	1.02	0.110678017971113	0.87	0.283849475516541	0.115012732626633	0.649735333369442	0.0134	0.0113	0.0239	0.0032	0.1531	0.0039	0.0031	0.0534	0.0015	0.0898	0.1774	0.0337	0.0026	0.1277	0.0219	0.0032	0.0047	0.0021	0.0014	0.0268	0.0152	0.0346	0.066	0.0131	0.1056	0.0027
19	rs17881117	4930647	1.02	0.110678017971113	0.87	0.283849475516541	0.118843420175704	0.647691408214262	0.0134	0.0113	0.0239	0.0031	0.153	0.0039	0.0031	0.0538	0.0015	0.0897	0.1775	0.0337	0.0024	0.1278	0.0219	0.0032	0.0047	0.0021	0.0014	0.0267	0.0152	0.0346	0.0659	0.0131	0.1058	0.0027
19	rs2307203	4930693	1.02	0.110678017971113	0.87	0.283849475516541	0.117985503870621	0.649735333369442	0.0134	0.0113	0.0239	0.0031	0.153	0.0039	0.0031	0.0538	0.0015	0.0897	0.1774	0.0337	0.0024	0.1278	0.0219	0.0032	0.0047	0.0021	0.0014	0.0267	0.0152	0.0346	0.0659	0.0131	0.1058	0.0027
19	rs262566	4936950	1.02	0.110678017971113	0.87	0.283849475516541	0.124247552244322	0.633280762391563	0.0134	0.0112	0.0238	0.0031	0.1528	0.0038	0.003	0.0547	0.0014	0.0896	0.1778	0.0336	0.0024	0.1281	0.0219	0.0031	0.0047	0.0021	0.0014	0.026	0.0151	0.0347	0.0661	0.0129	0.1061	0.0027
19	rs118000845	4939606	1.02	0.110678017971113	0.87	0.283849475516541	0.136585778434989	0.635023482503937	0.0133	0.0112	0.0237	0.0031	0.1526	0.0038	0.003	0.0548	0.0014	0.0897	0.178	0.0336	0.0023	0.1281	0.0219	0.0031	0.0046	0.0021	0.0013	0.0261	0.0151	0.0346	0.0662	0.0129	0.1062	0.0027
19	rs2250978	4945974	1.02	0.110678017971113	0.86	0.318862054747229	0.185534399379347	0.661736623452383	0.0131	0.0111	0.0234	0.003	0.1527	0.0037	0.0028	0.0549	0.0014	0.09	0.1791	0.0336	0.0022	0.1285	0.0217	0.0029	0.0046	0.0021	0.0012	0.0261	0.0149	0.0343	0.0662	0.0125	0.1066	0.0027
19	rs11672626	4949266	1.02	0.110678017971113	0.86	0.318862054747229	0.28899059151642	0.689735859339942	0.0129	0.011	0.0233	0.0029	0.1527	0.0036	0.0026	0.0552	0.0013	0.0901	0.1804	0.0336	0.002	0.1292	0.0201	0.0027	0.0045	0.0021	0.001	0.0259	0.0145	0.0339	0.0665	0.0122	0.1084	0.0028
19	rs10853981	4965064	1.02	0.110678017971113	0.86	0.318862054747229	0.426509389636598	0.746953905112125	0.0127	0.011	0.0235	0.0024	0.1519	0.0035	0.0025	0.0553	0.0012	0.0905	0.1819	0.0336	0.0018	0.1295	0.0192	0.0026	0.0045	0.002	9e-04	0.0255	0.0142	0.0339	0.067	0.0121	0.1096	0.0029
19	rs35514860	4966189	1.02	0.110678017971113	0.86	0.318862054747229	0.440211328609339	0.74966758229767	0.0127	0.011	0.0235	0.0024	0.1518	0.0035	0.0025	0.0553	0.0012	0.0905	0.1821	0.0336	0.0018	0.1294	0.0191	0.0026	0.0045	0.002	9e-04	0.0254	0.0142	0.0339	0.0672	0.012	0.1097	0.0029
19	rs117078498	4966382	1.02	0.110678017971113	0.86	0.318862054747229	0.449804129009799	0.74258640298915	0.0127	0.011	0.0235	0.0024	0.1518	0.0035	0.0025	0.0553	0.0012	0.0905	0.1821	0.0336	0.0018	0.1294	0.019	0.0026	0.0045	0.002	9e-04	0.0254	0.0142	0.0339	0.0673	0.012	0.1097	0.0029
19	rs60878231	4972391	1.02	0.110678017971113	0.86	0.318862054747229	0.508776802491699	0.752836250935614	0.0127	0.011	0.0235	0.0023	0.1517	0.0035	0.0024	0.0553	0.0012	0.0908	0.1827	0.0336	0.0018	0.1298	0.0183	0.0025	0.0045	0.0019	8e-04	0.0252	0.014	0.0335	0.0677	0.0118	0.1102	0.0029
19	rs632616	4976335	1.02	0.110678017971113	0.86	0.318862054747229	0.5168829255315	0.76190557925341	0.0127	0.011	0.0235	0.0023	0.1517	0.0034	0.0024	0.0553	0.0012	0.0909	0.1829	0.0336	0.0018	0.1299	0.018	0.0025	0.0045	0.0019	8e-04	0.025	0.014	0.0334	0.0678	0.0118	0.1103	0.0029
19	rs78607219	5023034	1.02	0.110678017971113	0.86	0.318862054747229	0.536860457346581	0.783005908862519	0.0127	0.0111	0.0236	0.0023	0.1519	0.0034	0.0023	0.0554	0.0012	0.0908	0.1833	0.0338	0.0017	0.13	0.0179	0.0024	0.0045	0.0019	8e-04	0.0248	0.0141	0.0332	0.0678	0.0118	0.1104	0.0029
19	rs56249413	5036730	1.02	0.110678017971113	0.86	0.318862054747229	0.539015214146271	0.811739000223831	0.0127	0.0111	0.0236	0.0023	0.1521	0.0034	0.0023	0.0553	0.0012	0.0908	0.1836	0.0338	0.0017	0.1303	0.0177	0.0024	0.0045	0.0019	7e-04	0.0247	0.0141	0.0331	0.0676	0.0117	0.1105	0.0028
19	rs263057	5037351	1.02	0.110678017971113	0.86	0.318862054747229	0.538361826365161	0.816651510829801	0.0127	0.0111	0.0236	0.0023	0.1521	0.0034	0.0023	0.0553	0.0012	0.0908	0.1836	0.0338	0.0017	0.1303	0.0177	0.0024	0.0045	0.0019	7e-04	0.0247	0.0141	0.0331	0.0676	0.0117	0.1105	0.0028
19	rs10518242	5039135	1.02	0.110678017971113	0.86	0.318862054747229	0.537904677965743	0.824493693327078	0.0127	0.0111	0.0236	0.0023	0.1521	0.0034	0.0023	0.0553	0.0012	0.0908	0.1837	0.0339	0.0017	0.1303	0.0177	0.0024	0.0045	0.0019	7e-04	0.0247	0.0141	0.0331	0.0676	0.0117	0.1105	0.0028
19	rs263047	5044972	1.02	0.110678017971113	0.86	0.318862054747229	0.535556532220924	0.842234368911525	0.0127	0.0111	0.0236	0.0023	0.1521	0.0034	0.0023	0.0552	0.0011	0.0909	0.1838	0.0339	0.0016	0.1303	0.0177	0.0024	0.0045	0.0018	7e-04	0.0247	0.0141	0.033	0.0676	0.0117	0.1105	0.0028
19	rs74172679	5045126	1.02	0.110678017971113	0.86	0.318862054747229	0.535426222282125	0.843935419354372	0.0127	0.0111	0.0236	0.0023	0.1521	0.0034	0.0023	0.0552	0.0011	0.0909	0.1838	0.0339	0.0016	0.1303	0.0177	0.0024	0.0045	0.0018	7e-04	0.0247	0.0141	0.033	0.0675	0.0117	0.1105	0.0028
19	rs118174034	5056732	1.02	0.110678017971113	0.86	0.318862054747229	0.520283885230983	0.855397300395369	0.0127	0.0111	0.0236	0.0023	0.152	0.0033	0.0023	0.0555	0.0011	0.0912	0.1837	0.0339	0.0016	0.1303	0.0177	0.0024	0.0044	0.0018	7e-04	0.0246	0.0141	0.0329	0.0675	0.0117	0.1105	0.0028
19	rs62115563	5057368	1.02	0.110678017971113	0.86	0.318862054747229	0.520733863388766	0.857103820048096	0.0127	0.0111	0.0236	0.0023	0.152	0.0033	0.0023	0.0556	0.0012	0.0912	0.1837	0.0339	0.0016	0.1304	0.0177	0.0024	0.0044	0.0018	7e-04	0.0246	0.014	0.0329	0.0675	0.0117	0.1105	0.0028
19	rs77756948	5059696	1.02	0.110678017971113	0.85	0.356744695657816	0.517331499194582	0.85183139615615	0.0127	0.0111	0.0236	0.0023	0.1521	0.0033	0.0023	0.0556	0.0012	0.0914	0.1837	0.0339	0.0015	0.1303	0.0177	0.0023	0.0044	0.0018	7e-04	0.0248	0.014	0.0329	0.0674	0.0117	0.1104	0.0028
19	rs79484674	5064607	1.02	0.110678017971113	0.85	0.356744695657816	0.516434537546384	0.848113743322637	0.0127	0.0111	0.0236	0.0023	0.152	0.0032	0.0023	0.0556	0.0012	0.0914	0.1839	0.0339	0.0015	0.1302	0.0177	0.0023	0.0043	0.0018	7e-04	0.0247	0.014	0.0329	0.0675	0.0117	0.1103	0.0028
19	rs2613766	5066995	1.02	0.110678017971113	0.85	0.356744695657816	0.513173319131466	0.854311699256587	0.0128	0.0111	0.0236	0.0023	0.152	0.0032	0.0023	0.0556	0.0012	0.0915	0.184	0.0339	0.0015	0.1302	0.0177	0.0023	0.0043	0.0018	7e-04	0.0247	0.014	0.0329	0.0675	0.0117	0.1103	0.0028
19	rs730292	5070795	1.02	0.110678017971113	0.85	0.356744695657816	0.519898337198803	0.848733118125955	0.0127	0.0111	0.0236	0.0023	0.152	0.0032	0.0023	0.0556	0.0012	0.0915	0.184	0.0339	0.0015	0.1302	0.0177	0.0023	0.0043	0.0018	7e-04	0.0247	0.014	0.0329	0.0675	0.0117	0.1103	0.0028
19	rs11668898	5071245	1.02	0.110678017971113	0.85	0.356744695657816	0.516690736513657	0.845327718019323	0.0127	0.0111	0.0236	0.0023	0.152	0.0032	0.0023	0.0556	0.0011	0.0915	0.184	0.0339	0.0015	0.1302	0.0177	0.0023	0.0043	0.0018	7e-04	0.0247	0.014	0.0329	0.0675	0.0117	0.1103	0.0028
19	rs28478353	5071460	1.02	0.110678017971113	0.85	0.356744695657816	0.518614160983679	0.839606877856974	0.0127	0.0111	0.0236	0.0023	0.152	0.0032	0.0023	0.0556	0.0011	0.0915	0.184	0.0339	0.0015	0.1302	0.0177	0.0023	0.0043	0.0018	7e-04	0.0247	0.014	0.0329	0.0675	0.0117	0.1103	0.0028
19	rs2613780	5086934	1.02	0.110678017971113	0.85	0.356744695657816	0.571823825691537	0.85183139615615	0.0128	0.0111	0.0235	0.0022	0.1517	0.0031	0.0024	0.0558	0.0012	0.0917	0.1838	0.0344	0.0015	0.1298	0.0179	0.0023	0.004	0.0018	7e-04	0.0246	0.0138	0.0328	0.0675	0.0117	0.1105	0.0029
19	rs113430675	5100749	1.01	0.127260826833158	0.84	0.397589870063919	0.989878872416892	0.812966541427064	0.0131	0.0112	0.0232	0.002	0.1508	0.003	0.0026	0.0568	0.0014	0.0917	0.1833	0.0363	0.0015	0.1278	0.0186	0.0023	0.003	0.0018	8e-04	0.0243	0.0131	0.0325	0.0674	0.0119	0.1114	0.0036
19	Affx-36217346	5100777	1.01	0.127260826833158	0.84	0.397589870063919	0.989878872416892	0.812506167581815	0.0131	0.0112	0.0233	0.002	0.1508	0.003	0.0026	0.0568	0.0014	0.0917	0.1833	0.0363	0.0015	0.1278	0.0186	0.0023	0.003	0.0018	8e-04	0.0243	0.0131	0.0325	0.0674	0.0119	0.1114	0.0036
19	rs3947726	5105408	1.01	0.127260826833158	0.84	0.397589870063919	0.989622476968639	0.807445696505669	0.0131	0.0112	0.0232	0.002	0.1508	0.003	0.0026	0.0568	0.0015	0.0917	0.1833	0.0364	0.0015	0.1278	0.0186	0.0023	0.003	0.0019	8e-04	0.0243	0.0131	0.0324	0.0674	0.0119	0.1114	0.0036
19	rs1017821	5109701	1.01	0.127260826833158	0.83	0.441484906400802	0.979388994725989	0.80790546290699	0.0132	0.0112	0.0231	0.002	0.1507	0.003	0.0027	0.0568	0.0015	0.0917	0.1833	0.0364	0.0015	0.1277	0.0187	0.0023	0.003	0.0019	8e-04	0.0243	0.0131	0.0324	0.0674	0.0122	0.1114	0.0037
19	rs8101595	5111867	1.01	0.127260826833158	0.83	0.441484906400802	0.983477152833406	0.810205124968189	0.0132	0.0112	0.0231	0.002	0.1506	0.003	0.0027	0.0568	0.0015	0.0917	0.1834	0.0364	0.0015	0.1277	0.0186	0.0023	0.003	0.0019	8e-04	0.0243	0.0131	0.0324	0.0673	0.0122	0.1115	0.0037
19	rs78229937	5114762	1.01	0.127260826833158	0.83	0.441484906400802	0.983391911616291	0.810051771170321	0.0132	0.0112	0.023	0.002	0.1507	0.003	0.0027	0.0568	0.0015	0.0917	0.1834	0.0364	0.0015	0.1278	0.0186	0.0023	0.003	0.0019	8e-04	0.0243	0.0131	0.0324	0.0673	0.0122	0.1114	0.0037
19	rs2620851	5122764	1.01	0.127260826833158	0.83	0.441484906400802	0.98381814800384	0.810511850970117	0.0132	0.0112	0.0228	0.002	0.1506	0.0031	0.0027	0.0568	0.0015	0.0917	0.1834	0.0364	0.0015	0.1279	0.0186	0.0023	0.003	0.0019	8e-04	0.0243	0.0131	0.0323	0.0673	0.0125	0.1114	0.0037
19	rs10408076	5136251	1.01	0.127260826833158	0.83	0.441484906400802	1.00479623869405	0.816497900323068	0.0132	0.0112	0.0227	0.002	0.1507	0.0031	0.0027	0.0566	0.0015	0.0916	0.1835	0.0364	0.0015	0.128	0.0186	0.0022	0.003	0.0019	8e-04	0.0242	0.0131	0.0325	0.0673	0.0126	0.1112	0.0037
19	rs28626986	5139534	1.01	0.127260826833158	0.83	0.441484906400802	1.00505423336181	0.817880613933576	0.0132	0.0112	0.0227	0.002	0.1507	0.0031	0.0027	0.0565	0.0015	0.0916	0.1835	0.0364	0.0015	0.1279	0.0186	0.0022	0.003	0.0019	8e-04	0.0241	0.0131	0.0325	0.0673	0.0126	0.1112	0.0037
19	rs80053834	5142804	1.01	0.127260826833158	0.83	0.441484906400802	1.00866899364485	0.826341197415228	0.0132	0.0112	0.0227	0.002	0.1507	0.0031	0.0027	0.0564	0.0015	0.0916	0.1837	0.0364	0.0015	0.1279	0.0185	0.0022	0.003	0.0019	8e-04	0.024	0.0131	0.0325	0.0673	0.0126	0.1113	0.0037
19	rs78236470	5148222	1.01	0.127260826833158	0.83	0.441484906400802	1.00617252236296	0.835900392712473	0.0131	0.0113	0.0227	0.002	0.1505	0.0031	0.0028	0.0563	0.0015	0.0916	0.1841	0.0363	0.0015	0.1279	0.0185	0.0022	0.003	0.002	8e-04	0.024	0.0131	0.0326	0.0674	0.0126	0.1113	0.0037
19	rs11514	5153606	1.01	0.127260826833158	0.83	0.441484906400802	0.983562397080834	0.824955488028651	0.013	0.0113	0.0226	0.002	0.1504	0.0031	0.0028	0.0563	0.0015	0.0917	0.1843	0.0357	0.0015	0.1281	0.0185	0.0022	0.003	0.002	8e-04	0.0242	0.0132	0.0327	0.0674	0.0126	0.1113	0.0037
19	rs1017819	5154861	1.01	0.127260826833158	0.83	0.441484906400802	0.9833066734296	0.825417336964168	0.013	0.0113	0.0226	0.002	0.1504	0.0031	0.0028	0.0562	0.0015	0.0917	0.1843	0.0357	0.0015	0.1281	0.0185	0.0022	0.003	0.002	8e-04	0.0242	0.0132	0.0327	0.0674	0.0126	0.1113	0.0037
19	rs2613812	5174882	1.01	0.127260826833158	0.83	0.441484906400802	0.969453438446552	0.818802696579419	0.013	0.0112	0.0226	0.002	0.1502	0.0032	0.0028	0.056	0.0015	0.0915	0.1841	0.0359	0.0015	0.128	0.0185	0.0022	0.0031	0.002	8e-04	0.0242	0.0132	0.0326	0.0678	0.0127	0.1115	0.0037
19	rs76552267	5176391	1.01	0.127260826833158	0.83	0.441484906400802	0.969622926866495	0.818649000953323	0.013	0.0112	0.0226	0.002	0.1501	0.0032	0.0028	0.056	0.0015	0.0914	0.1842	0.0359	0.0015	0.1279	0.0185	0.0022	0.0031	0.002	8e-04	0.0242	0.0132	0.0326	0.0679	0.0127	0.1116	0.0037
19	rs116851742	5178134	1.01	0.127260826833158	0.83	0.441484906400802	0.95374445470961	0.814501518209793	0.013	0.0112	0.0226	0.002	0.15	0.0032	0.0028	0.0561	0.0015	0.0914	0.1842	0.036	0.0015	0.1278	0.0184	0.0022	0.0031	0.002	8e-04	0.0242	0.0132	0.0327	0.0679	0.0128	0.1116	0.0037
19	rs16992844	5178677	1.01	0.127260826833158	0.83	0.441484906400802	0.948279769141549	0.813887454190751	0.013	0.0112	0.0225	0.002	0.1499	0.0032	0.0028	0.0561	0.0015	0.0914	0.1842	0.036	0.0015	0.1278	0.0184	0.0022	0.0031	0.002	8e-04	0.0241	0.0132	0.0327	0.0679	0.0128	0.1117	0.0037
19	rs114821832	5188431	1.01	0.127260826833158	0.83	0.441484906400802	0.85578717817156	0.805607185317706	0.0132	0.0112	0.0228	0.0021	0.1496	0.0033	0.0029	0.0562	0.0019	0.0906	0.1843	0.0364	0.0014	0.1275	0.0187	0.0022	0.0032	0.0021	9e-04	0.0238	0.013	0.0327	0.0681	0.0128	0.1115	0.0036
19	rs2620812	5189268	1.01	0.127260826833158	0.82	0.488512084344485	0.84647845733112	0.820032480062241	0.0132	0.0112	0.0228	0.0021	0.1495	0.0033	0.0029	0.0562	0.002	0.0906	0.1843	0.0365	0.0014	0.1274	0.0187	0.0022	0.0032	0.0021	9e-04	0.0238	0.013	0.0327	0.0682	0.0128	0.1115	0.0036
19	rs62113233	5191547	1.01	0.127260826833158	0.82	0.488512084344485	0.638932982219246	0.812966541427064	0.0131	0.0115	0.0228	0.0021	0.1492	0.0032	0.0029	0.0563	0.002	0.0906	0.1843	0.0366	0.0014	0.1275	0.0188	0.0022	0.0032	0.0021	9e-04	0.0235	0.013	0.0326	0.0683	0.0129	0.1114	0.0033
19	rs6510843	5194778	1	0.145626599290586	0.81	0.53874877155386	0.451542832494788	0.866890995342574	0.0128	0.0123	0.0238	0.0023	0.1488	0.0031	0.0029	0.0571	0.0022	0.0906	0.1841	0.0366	0.0013	0.1269	0.0191	0.0019	0.0031	0.0021	0.0011	0.0216	0.0129	0.0315	0.0679	0.0138	0.1128	0.0029
19	rs11672860	5200931	1	0.145626599290586	0.81	0.53874877155386	0.425926128223171	0.870002804560457	0.0128	0.0124	0.0239	0.0023	0.1492	0.003	0.0029	0.0573	0.0022	0.0904	0.1844	0.0366	0.0013	0.1269	0.0191	0.0019	0.0031	0.0021	0.0011	0.0215	0.0129	0.0316	0.0679	0.0138	0.1122	0.0028
19	rs57658779	5201884	1	0.145626599290586	0.81	0.53874877155386	0.416301979302141	0.865646913082982	0.0128	0.0125	0.0239	0.0023	0.1493	0.003	0.0029	0.0573	0.0022	0.0904	0.1843	0.0366	0.0013	0.1269	0.0191	0.0019	0.0031	0.0021	0.0011	0.0215	0.013	0.0316	0.0679	0.0139	0.1121	0.0028
19	rs72975057	5202776	1	0.145626599290586	0.81	0.53874877155386	0.412850345858203	0.863004458619743	0.0128	0.0125	0.0239	0.0023	0.1494	0.003	0.0029	0.0573	0.0022	0.0904	0.1842	0.0366	0.0013	0.1268	0.0191	0.0019	0.0031	0.0021	0.0011	0.0216	0.013	0.0316	0.0679	0.0139	0.112	0.0028
19	rs73543247	5210043	1	0.145626599290586	0.81	0.53874877155386	0.387700534657809	0.78620447318396	0.0128	0.0126	0.024	0.0024	0.15	0.003	0.0029	0.0573	0.0023	0.0902	0.1831	0.0364	0.0013	0.1262	0.0191	0.0019	0.0031	0.0022	0.0012	0.0218	0.0133	0.0315	0.0683	0.0138	0.1122	0.0029
19	rs1143699	5210762	1	0.145626599290586	0.81	0.53874877155386	0.387144519797664	0.785595007553054	0.0128	0.0126	0.024	0.0024	0.15	0.003	0.0029	0.0573	0.0023	0.0901	0.1831	0.0364	0.0013	0.1262	0.0191	0.0019	0.0031	0.0022	0.0012	0.0218	0.0133	0.0315	0.0683	0.0138	0.1122	0.0029
19	rs2230611	5212482	1	0.145626599290586	0.81	0.53874877155386	0.381110170738736	0.780570785671649	0.0127	0.0126	0.024	0.0024	0.1501	0.003	0.0029	0.0573	0.0023	0.0901	0.183	0.0364	0.0013	0.1262	0.0191	0.0019	0.0031	0.0022	0.0012	0.0219	0.0134	0.0315	0.0683	0.0138	0.1122	0.0029
19	rs10409567	5215938	1	0.145626599290586	0.81	0.53874877155386	0.369674413191336	0.765994451169151	0.0128	0.0127	0.0239	0.0024	0.1501	0.003	0.0029	0.0574	0.0023	0.09	0.1829	0.0364	0.0013	0.1262	0.0193	0.0019	0.0031	0.0022	0.0012	0.0218	0.0134	0.0315	0.0684	0.0137	0.1121	0.0029
19	rs2230610	5222831	1	0.145626599290586	0.81	0.53874877155386	0.348073864950507	0.720534841019551	0.0128	0.0128	0.0238	0.0025	0.15	0.003	0.003	0.0575	0.0023	0.0896	0.1821	0.0366	0.0014	0.1264	0.0195	0.0019	0.0031	0.0023	0.0012	0.0219	0.0135	0.0314	0.0688	0.0137	0.1118	0.0029
19	rs61729778	5223018	1	0.145626599290586	0.81	0.53874877155386	0.348231800065159	0.719488442208355	0.0128	0.0128	0.0238	0.0025	0.1501	0.003	0.003	0.0575	0.0023	0.0896	0.182	0.0366	0.0014	0.1265	0.0195	0.0019	0.0031	0.0023	0.0012	0.0219	0.0135	0.0314	0.0688	0.0137	0.1118	0.0029
19	rs12979710	5224230	1	0.145626599290586	0.81	0.53874877155386	0.349338381707078	0.713664701455972	0.0128	0.0128	0.0238	0.0025	0.15	0.0031	0.003	0.0576	0.0023	0.0895	0.1819	0.0367	0.0014	0.1265	0.0195	0.0019	0.0031	0.0023	0.0012	0.0219	0.0135	0.0313	0.0688	0.0137	0.1118	0.0029
19	rs118059728	5234339	1	0.145626599290586	0.81	0.53874877155386	0.413596981914097	0.725172940284518	0.013	0.013	0.0242	0.0026	0.15	0.003	0.003	0.0574	0.0024	0.0879	0.1814	0.0377	0.0014	0.1266	0.0195	0.0019	0.0031	0.0026	0.0011	0.0216	0.0135	0.0308	0.0686	0.0142	0.1121	0.0029
19	rs2379609	5236166	1	0.145626599290586	0.81	0.53874877155386	0.430017276119645	0.727269722868227	0.013	0.013	0.0243	0.0026	0.1501	0.003	0.003	0.0574	0.0024	0.0876	0.1813	0.0379	0.0014	0.1267	0.0195	0.0019	0.0031	0.0027	0.0011	0.0215	0.0135	0.0307	0.0686	0.0143	0.1122	0.003
19	rs72981091	5237086	1	0.145626599290586	0.81	0.53874877155386	0.443595894658899	0.740931233259208	0.013	0.013	0.0244	0.0026	0.1501	0.003	0.003	0.0573	0.0024	0.0872	0.1813	0.038	0.0014	0.1268	0.0196	0.0019	0.0031	0.0027	0.0011	0.0214	0.0135	0.0307	0.0686	0.0143	0.1123	0.003
19	rs79788058	5237925	1	0.145626599290586	0.81	0.53874877155386	0.449864029468095	0.737923911871257	0.013	0.013	0.0244	0.0026	0.1502	0.003	0.003	0.0573	0.0024	0.0871	0.1812	0.038	0.0014	0.1269	0.0196	0.0019	0.0031	0.0027	0.0011	0.0215	0.0135	0.0307	0.0686	0.0142	0.1124	0.003
19	rs11085119	5238169	1	0.145626599290586	0.81	0.53874877155386	0.452383385040706	0.737473045454618	0.013	0.013	0.0244	0.0026	0.1502	0.003	0.003	0.0573	0.0024	0.0871	0.1812	0.038	0.0014	0.1269	0.0196	0.0019	0.0031	0.0027	0.0011	0.0215	0.0135	0.0307	0.0686	0.0142	0.1124	0.003
19	rs61757816	5245977	1	0.145626599290586	0.81	0.53874877155386	0.541043097316185	0.754044128658519	0.0132	0.0126	0.0242	0.0027	0.1507	0.003	0.0031	0.0571	0.0025	0.0865	0.1807	0.0386	0.0013	0.1283	0.0196	0.0019	0.0032	0.0026	0.0011	0.0212	0.0135	0.0307	0.0687	0.0139	0.1117	0.0031
19	rs35804198	5246551	1	0.145626599290586	0.81	0.53874877155386	0.55051005512391	0.755705648667215	0.0132	0.0126	0.0242	0.0027	0.1507	0.003	0.0031	0.0571	0.0025	0.0865	0.1807	0.0386	0.0013	0.1284	0.0196	0.0019	0.0032	0.0026	0.0011	0.0211	0.0135	0.0307	0.0688	0.0139	0.1116	0.0031
19	rs118134677	5251089	1	0.145626599290586	0.81	0.53874877155386	0.594198987193942	0.768874641287503	0.0134	0.012	0.0238	0.0028	0.1516	0.0031	0.0032	0.0566	0.0025	0.0869	0.1804	0.0389	0.0015	0.1293	0.0192	0.0019	0.0033	0.0028	0.0012	0.021	0.0129	0.0307	0.069	0.0136	0.1106	0.0032
19	rs35762452	5252175	1	0.145626599290586	0.81	0.53874877155386	0.60961344752984	0.777377160786932	0.0135	0.0119	0.0237	0.0028	0.1518	0.0031	0.0033	0.0565	0.0026	0.0869	0.1803	0.039	0.0016	0.1295	0.0191	0.0019	0.0033	0.0028	0.0012	0.021	0.0128	0.0307	0.0691	0.0136	0.1104	0.0033
19	rs8108609	5252214	1	0.145626599290586	0.81	0.53874877155386	0.610167329482547	0.772212512099908	0.0135	0.0119	0.0237	0.0028	0.1518	0.0031	0.0033	0.0565	0.0026	0.0869	0.1803	0.039	0.0016	0.1295	0.0191	0.0019	0.0033	0.0028	0.0012	0.021	0.0128	0.0307	0.0691	0.0136	0.1104	0.0033
19	rs72983106	5253796	0.99	0.165875049708709	0.81	0.53874877155386	0.611345097092478	0.765085403481395	0.0136	0.012	0.0234	0.0028	0.1519	0.0031	0.0033	0.0565	0.0026	0.0865	0.1802	0.0393	0.0016	0.1297	0.0191	0.0019	0.0033	0.0028	0.0012	0.0211	0.0128	0.0306	0.0691	0.0136	0.1102	0.0033
19	rs72983107	5254372	0.99	0.165875049708709	0.81	0.53874877155386	0.617179975750701	0.774945814380718	0.0138	0.012	0.0233	0.0027	0.1522	0.0031	0.0032	0.0565	0.0026	0.0865	0.1802	0.0393	0.0016	0.1295	0.0191	0.0019	0.0033	0.0029	0.0012	0.0212	0.0129	0.0306	0.0689	0.0136	0.1101	0.0033
19	rs17130	5254970	0.99	0.165875049708709	0.81	0.53874877155386	0.616971148894286	0.771150123845667	0.014	0.0121	0.0231	0.0027	0.1524	0.0031	0.0031	0.0565	0.0026	0.0864	0.1802	0.0394	0.0017	0.1293	0.019	0.0019	0.0033	0.0029	0.0012	0.0212	0.0129	0.0306	0.0687	0.0137	0.1101	0.0033
19	rs118120887	5258309	0.99	0.165875049708709	0.81	0.53874877155386	0.600714112887399	0.707553700549246	0.0153	0.0122	0.0234	0.0027	0.1521	0.0032	0.0028	0.0565	0.0027	0.086	0.1785	0.0394	0.0018	0.1292	0.019	0.0021	0.0033	0.003	0.0013	0.0211	0.0132	0.0306	0.0689	0.0139	0.1102	0.0033
19	rs72983171	5258856	0.99	0.165875049708709	0.81	0.53874877155386	0.604087372683667	0.688699650518275	0.0156	0.0123	0.0234	0.0027	0.152	0.0033	0.0027	0.0565	0.0027	0.0859	0.178	0.0395	0.0019	0.1291	0.0189	0.0021	0.0033	0.003	0.0013	0.0211	0.0133	0.0306	0.069	0.0139	0.1102	0.0033
19	rs28450931	5260674	0.99	0.165875049708709	0.81	0.53874877155386	0.58642427529273	0.663497137935561	0.0157	0.0125	0.0235	0.0027	0.1516	0.0034	0.0028	0.0561	0.0027	0.0857	0.1775	0.0401	0.0019	0.1288	0.0188	0.0022	0.0034	0.0031	0.0013	0.0211	0.0136	0.0306	0.0689	0.0141	0.1101	0.0033
19	rs8103052	5261869	0.99	0.165875049708709	0.8	0.592267592767429	0.578899860472371	0.64812926674618	0.0158	0.0127	0.0236	0.0027	0.1513	0.0035	0.0029	0.0559	0.0027	0.0855	0.177	0.0406	0.0019	0.1285	0.0188	0.0023	0.0035	0.0031	0.0013	0.0211	0.0138	0.0306	0.0688	0.0143	0.11	0.0032
19	rs34295059	5262335	0.99	0.165875049708709	0.8	0.592267592767429	0.572966715654272	0.637058066443629	0.0158	0.0128	0.0236	0.0027	0.1511	0.0035	0.0029	0.0557	0.0027	0.0852	0.1768	0.0408	0.0019	0.1284	0.0188	0.0024	0.0035	0.0031	0.0013	0.0212	0.0139	0.0307	0.0689	0.0143	0.1098	0.0032
19	rs61005942	5267903	0.97	0.212405230483542	0.8	0.592267592767429	0.483523778913616	0.474349628098756	0.0165	0.0142	0.0238	0.0031	0.15	0.0043	0.0037	0.0532	0.0029	0.0813	0.1744	0.0432	0.0022	0.127	0.0189	0.0033	0.0039	0.0031	0.0014	0.023	0.0158	0.032	0.069	0.0153	0.1071	0.0029
19	rs116945737	5270047	0.97	0.212405230483542	0.8	0.592267592767429	0.378413150154364	0.480036685288879	0.0166	0.0145	0.0236	0.0031	0.1503	0.0039	0.0038	0.0524	0.0027	0.0805	0.1749	0.0437	0.0022	0.1268	0.0188	0.0034	0.0039	0.0031	0.0015	0.0236	0.0163	0.032	0.0693	0.0154	0.1062	0.0027
19	rs12976247	5270440	0.97	0.212405230483542	0.8	0.592267592767429	0.377205409055317	0.46921939749277	0.0166	0.0145	0.0236	0.0031	0.1502	0.0039	0.0038	0.0524	0.0027	0.0805	0.1749	0.0437	0.0022	0.1268	0.0188	0.0034	0.0039	0.0031	0.0015	0.0237	0.0163	0.032	0.0693	0.0155	0.1062	0.0027
19	rs7254570	5278878	0.96	0.238871757466757	0.8	0.592267592767429	0.347284744460249	0.463297350503454	0.0165	0.0145	0.0234	0.0031	0.1504	0.004	0.0039	0.0522	0.0026	0.0802	0.175	0.044	0.0022	0.1272	0.0187	0.0035	0.004	0.003	0.0014	0.0239	0.0163	0.0321	0.0693	0.0156	0.1055	0.0025
19	rs118106960	5285670	0.96	0.238871757466757	0.8	0.592267592767429	0.341421916913422	0.463834905424279	0.0165	0.0146	0.0233	0.0031	0.1505	0.004	0.0039	0.0522	0.0026	0.0802	0.175	0.0441	0.0022	0.1272	0.0188	0.0035	0.004	0.003	0.0014	0.024	0.0163	0.0322	0.0693	0.0156	0.1054	0.0025
19	rs4807709	5289522	0.96	0.238871757466757	0.8	0.592267592767429	0.338613669561726	0.464641543498737	0.0165	0.0146	0.0233	0.0031	0.1506	0.004	0.004	0.0521	0.0026	0.0802	0.175	0.0441	0.0022	0.1272	0.0188	0.0035	0.004	0.003	0.0014	0.024	0.0163	0.0322	0.0693	0.0156	0.1052	0.0025
19	rs10408836	5290063	0.96	0.238871757466757	0.8	0.592267592767429	0.333187664651304	0.470028468157934	0.0165	0.0146	0.0233	0.0031	0.1507	0.004	0.004	0.0521	0.0026	0.0801	0.175	0.0442	0.0022	0.1272	0.0189	0.0036	0.004	0.0031	0.0014	0.024	0.0163	0.0321	0.0693	0.0156	0.1051	0.0025
19	rs4807711	5290355	0.96	0.238871757466757	0.8	0.592267592767429	0.330517386028007	0.475296250137406	0.0165	0.0146	0.0233	0.0031	0.1507	0.004	0.004	0.0521	0.0026	0.0801	0.175	0.0442	0.0022	0.1272	0.0189	0.0036	0.004	0.0031	0.0014	0.024	0.0163	0.0321	0.0693	0.0156	0.1051	0.0025
19	rs75211493	5300465	0.96	0.238871757466757	0.8	0.592267592767429	0.229715565525273	0.359415335251917	0.0166	0.0151	0.0217	0.0037	0.1525	0.0044	0.0046	0.0528	0.0018	0.0767	0.1745	0.0439	0.0019	0.1285	0.0177	0.0041	0.0043	0.0027	0.0011	0.0257	0.0158	0.0333	0.0689	0.0157	0.1053	0.0022
19	rs72985112	5300923	0.96	0.238871757466757	0.8	0.592267592767429	0.236296300104506	0.36066958952465	0.0166	0.0151	0.0217	0.0037	0.1526	0.0044	0.0046	0.0528	0.0018	0.0767	0.1745	0.0439	0.0019	0.1285	0.0177	0.0041	0.0043	0.0026	0.0011	0.0257	0.0158	0.0333	0.0689	0.0157	0.1053	0.0022
19	rs34879045	5305206	0.95	0.267590046340022	0.8	0.592267592767429	0.218089226208779	0.34483389775437	0.0166	0.0152	0.0214	0.0038	0.1532	0.0045	0.0047	0.0528	0.0017	0.0761	0.1742	0.0437	0.0018	0.1283	0.0176	0.0042	0.0043	0.0026	0.001	0.0261	0.0158	0.0335	0.0688	0.0159	0.1054	0.0021
19	rs79198174	5306883	0.95	0.267590046340022	0.8	0.592267592767429	0.211959236921818	0.343100773282828	0.0166	0.0152	0.0214	0.0039	0.1533	0.0045	0.0047	0.0528	0.0016	0.0759	0.1743	0.0437	0.0018	0.1285	0.0176	0.0042	0.0043	0.0026	0.001	0.0263	0.0158	0.0336	0.0686	0.0159	0.1052	0.002
19	rs10518244	5308347	0.95	0.267590046340022	0.8	0.592267592767429	0.211154679362152	0.350172753147174	0.0166	0.0152	0.0213	0.0039	0.1534	0.0045	0.0048	0.0528	0.0016	0.0758	0.1743	0.0437	0.0019	0.1286	0.0176	0.0042	0.0043	0.0025	0.001	0.0265	0.0159	0.0337	0.0684	0.0159	0.1051	0.002
19	rs78495849	5309405	0.95	0.267590046340022	0.8	0.592267592767429	0.205808591384981	0.348680468442254	0.0166	0.0152	0.0213	0.004	0.1534	0.0045	0.0048	0.0527	0.0016	0.0758	0.1742	0.0436	0.0019	0.1286	0.0176	0.0042	0.0043	0.0025	0.001	0.0266	0.0159	0.0338	0.0682	0.0161	0.105	0.002
19	rs10425428	5309846	0.95	0.267590046340022	0.8	0.592267592767429	0.206204881612118	0.352663952025324	0.0166	0.0152	0.0213	0.004	0.1534	0.0045	0.0048	0.0527	0.0016	0.0758	0.1743	0.0436	0.0019	0.1286	0.0176	0.0042	0.0043	0.0025	0.001	0.0267	0.0159	0.0338	0.0682	0.0162	0.105	0.0019
19	rs4807719	5313294	0.95	0.267590046340022	0.8	0.592267592767429	0.200617962624286	0.346693607835609	0.0167	0.0151	0.0211	0.004	0.1535	0.0046	0.0049	0.0527	0.0016	0.0758	0.1743	0.0435	0.0019	0.1286	0.0176	0.0042	0.0043	0.0025	0.001	0.0269	0.0159	0.0337	0.0681	0.0165	0.1047	0.0019
19	rs11085125	5314261	0.95	0.267590046340022	0.8	0.592267592767429	0.197934583148811	0.349177693295451	0.0167	0.0151	0.0211	0.004	0.1535	0.0046	0.0049	0.0526	0.0015	0.0758	0.1743	0.0435	0.0019	0.1286	0.0176	0.0042	0.0043	0.0025	0.001	0.0269	0.0159	0.0337	0.0682	0.0165	0.1047	0.0019
19	rs112205916	5314689	0.95	0.267590046340022	0.8	0.592267592767429	0.194925929088079	0.348556194043495	0.0167	0.0151	0.0211	0.004	0.1536	0.0046	0.0049	0.0526	0.0015	0.0758	0.1743	0.0435	0.0019	0.1285	0.0176	0.0042	0.0043	0.0025	0.001	0.0269	0.0159	0.0337	0.0682	0.0166	0.1047	0.0019
19	rs72985186	5320087	0.95	0.267590046340022	0.8	0.592267592767429	0.192400648996143	0.344090821582801	0.0167	0.0153	0.021	0.0041	0.1538	0.0046	0.0049	0.0522	0.0015	0.0757	0.1741	0.0435	0.0019	0.1284	0.0176	0.0042	0.0043	0.0026	0.001	0.027	0.0159	0.0336	0.0684	0.0169	0.1046	0.0018
19	rs36120975	5323763	0.95	0.267590046340022	0.8	0.592267592767429	0.199098746581945	0.348431932377231	0.0168	0.0153	0.0211	0.0041	0.1539	0.0046	0.0049	0.052	0.0015	0.0756	0.174	0.0436	0.0019	0.1283	0.0176	0.0042	0.0042	0.0026	0.001	0.027	0.0159	0.0335	0.0685	0.0171	0.1046	0.0018
19	rs117398658	5324873	0.95	0.267590046340022	0.8	0.592267592767429	0.194043773349982	0.346569537558563	0.0167	0.0153	0.021	0.0041	0.1539	0.0046	0.0049	0.0519	0.0015	0.0756	0.1739	0.0436	0.0019	0.1282	0.0177	0.0043	0.0042	0.0026	0.001	0.027	0.0159	0.0335	0.0685	0.0171	0.1046	0.0018
19	rs59081629	5324914	0.95	0.267590046340022	0.81	0.53874877155386	0.193354982889712	0.347190016737816	0.0167	0.0153	0.0211	0.0041	0.1539	0.0046	0.0049	0.052	0.0015	0.0756	0.174	0.0436	0.0019	0.1282	0.0177	0.0043	0.0042	0.0026	0.001	0.027	0.016	0.0335	0.0685	0.0171	0.1046	0.0018
19	rs114236041	5329338	0.95	0.267590046340022	0.81	0.53874877155386	0.193011111973003	0.344957788719271	0.0167	0.0153	0.0209	0.0041	0.154	0.0046	0.005	0.0517	0.0015	0.0755	0.1738	0.0435	0.0019	0.1283	0.0176	0.0043	0.0042	0.0026	0.0011	0.027	0.0159	0.0336	0.0687	0.0172	0.1047	0.0018
19	rs117787335	5329422	0.95	0.267590046340022	0.81	0.53874877155386	0.192972925670547	0.345081692514103	0.0167	0.0153	0.0209	0.0041	0.154	0.0046	0.005	0.0517	0.0015	0.0755	0.1738	0.0435	0.0019	0.1283	0.0176	0.0043	0.0042	0.0026	0.0011	0.027	0.0159	0.0336	0.0687	0.0172	0.1047	0.0018
19	rs35030862	5333728	0.94	0.298643641979994	0.81	0.53874877155386	0.218785502305764	0.362804669109467	0.0166	0.0152	0.0205	0.0043	0.154	0.0047	0.0056	0.0506	0.0014	0.0758	0.173	0.0435	0.0019	0.1288	0.0174	0.0043	0.0042	0.0026	0.0012	0.0273	0.0158	0.0342	0.0689	0.0174	0.1046	0.0016
19	rs886933	5333960	0.94	0.298643641979994	0.81	0.53874877155386	0.219113591771599	0.356910563877676	0.0166	0.0152	0.0204	0.0044	0.1539	0.0048	0.0056	0.0505	0.0014	0.0758	0.1729	0.0435	0.0019	0.1289	0.0174	0.0044	0.0043	0.0026	0.0012	0.0274	0.0158	0.0342	0.0689	0.0174	0.1045	0.0016
19	rs72987107	5335254	0.94	0.298643641979994	0.81	0.53874877155386	0.211999510017349	0.354036265305706	0.0168	0.0152	0.0203	0.0044	0.1536	0.0048	0.0057	0.0501	0.0014	0.076	0.1727	0.0435	0.002	0.1287	0.0174	0.0044	0.0043	0.0026	0.0012	0.0277	0.0158	0.0344	0.0692	0.0174	0.1041	0.0016
19	rs4807722	5336502	0.94	0.298643641979994	0.81	0.53874877155386	0.21507286324924	0.337300945220623	0.0168	0.0152	0.0202	0.0045	0.1533	0.0048	0.0057	0.0499	0.0015	0.0762	0.1724	0.0435	0.002	0.1286	0.0174	0.0044	0.0043	0.0027	0.0013	0.0279	0.0157	0.0345	0.0694	0.0175	0.1037	0.0016
19	rs77553489	5337431	0.94	0.298643641979994	0.82	0.488512084344485	0.223072130434435	0.32457021025681	0.0168	0.0152	0.0201	0.0045	0.1531	0.0048	0.0058	0.0498	0.0015	0.0761	0.1724	0.0436	0.0021	0.1284	0.0175	0.0045	0.0043	0.0027	0.0013	0.028	0.0157	0.0346	0.0696	0.0175	0.1037	0.0016
19	rs34907337	5338179	0.94	0.298643641979994	0.81	0.53874877155386	0.222409622710071	0.315237788631086	0.0168	0.0152	0.0201	0.0046	0.1531	0.0048	0.0058	0.0498	0.0015	0.076	0.1724	0.0436	0.0022	0.1282	0.0175	0.0045	0.0043	0.0027	0.0013	0.0281	0.0157	0.0347	0.0696	0.0175	0.1035	0.0016
19	rs75853641	5338253	0.94	0.298643641979994	0.82	0.488512084344485	0.222244167698147	0.313911172123959	0.0168	0.0152	0.0201	0.0046	0.153	0.0048	0.0058	0.0497	0.0015	0.076	0.1724	0.0436	0.0022	0.1282	0.0175	0.0045	0.0044	0.0027	0.0013	0.0281	0.0157	0.0347	0.0696	0.0175	0.1035	0.0016
19	rs76978239	5341181	0.94	0.298643641979994	0.82	0.488512084344485	0.230094854802982	0.305986536131528	0.0169	0.0153	0.02	0.0047	0.153	0.0048	0.006	0.0496	0.0016	0.0758	0.1723	0.0437	0.0023	0.1277	0.0177	0.0046	0.0044	0.0027	0.0014	0.0284	0.0157	0.0349	0.0697	0.0175	0.1029	0.0016
19	rs11882182	5342034	0.93	0.332112317682009	0.82	0.488512084344485	0.22988409562584	0.30634543409516	0.0169	0.0153	0.0199	0.0048	0.153	0.0049	0.006	0.0496	0.0016	0.0757	0.1723	0.0437	0.0024	0.1275	0.0177	0.0046	0.0044	0.0027	0.0014	0.0285	0.0157	0.0349	0.0697	0.0175	0.1027	0.0016
19	rs1207116	5342151	0.93	0.332112317682009	0.82	0.488512084344485	0.229336623847261	0.305269117735672	0.0169	0.0153	0.0199	0.0048	0.153	0.0049	0.006	0.0496	0.0016	0.0757	0.1723	0.0437	0.0024	0.1275	0.0177	0.0046	0.0044	0.0027	0.0014	0.0285	0.0157	0.0349	0.0697	0.0175	0.1027	0.0016
19	rs1207120	5345644	0.93	0.332112317682009	0.82	0.488512084344485	0.217802885621822	0.311623659583544	0.0169	0.0154	0.0198	0.0048	0.1529	0.0049	0.0061	0.0495	0.0017	0.0755	0.1718	0.0436	0.0025	0.1271	0.0178	0.0047	0.0045	0.0027	0.0015	0.029	0.0159	0.0353	0.0697	0.0174	0.1023	0.0017
19	rs17608285	5349373	0.93	0.332112317682009	0.82	0.488512084344485	0.215275929250118	0.315479169740318	0.0169	0.0154	0.0199	0.0048	0.1528	0.005	0.0061	0.0494	0.0017	0.0754	0.1715	0.0437	0.0025	0.1268	0.0178	0.0048	0.0045	0.0028	0.0015	0.0292	0.0159	0.0355	0.0698	0.0174	0.1022	0.0017
19	rs114243970	5352332	0.93	0.332112317682009	0.82	0.488512084344485	0.216415087143386	0.311262928174853	0.0169	0.0154	0.0198	0.0048	0.1527	0.005	0.0061	0.0493	0.0017	0.0754	0.1714	0.0436	0.0025	0.1267	0.0178	0.0048	0.0045	0.0028	0.0015	0.0293	0.016	0.0356	0.0698	0.0174	0.1021	0.0017
19	rs10418103	5352619	0.93	0.332112317682009	0.82	0.488512084344485	0.215926463487442	0.306584769247575	0.0169	0.0154	0.0198	0.0048	0.1526	0.005	0.0061	0.0493	0.0017	0.0754	0.1714	0.0436	0.0025	0.1267	0.0178	0.0048	0.0045	0.0028	0.0015	0.0293	0.016	0.0357	0.0698	0.0174	0.1021	0.0017
19	rs62105879	5355589	0.92	0.368072033098782	0.82	0.488512084344485	0.215682384039708	0.181384203457618	0.0171	0.0161	0.0201	0.0052	0.15	0.0054	0.0069	0.0489	0.0017	0.0749	0.1678	0.0431	0.0031	0.1238	0.0184	0.0054	0.0047	0.0033	0.0018	0.0318	0.0169	0.0387	0.0702	0.0179	0.0997	0.0019
19	rs8102106	5357337	0.92	0.368072033098782	0.82	0.488512084344485	0.211918968132547	0.192001641399464	0.0171	0.0162	0.0201	0.0052	0.1502	0.0054	0.0069	0.0488	0.0017	0.0749	0.1678	0.0429	0.0031	0.1238	0.0184	0.0054	0.0047	0.0033	0.0018	0.0319	0.0168	0.0386	0.0702	0.0179	0.0995	0.0019
19	rs36137728	5362632	0.91	0.406594937265203	0.83	0.441484906400802	0.213613964651449	0.20334728517	0.0172	0.0163	0.0201	0.0053	0.15	0.0055	0.007	0.0485	0.0017	0.0748	0.1678	0.0427	0.0032	0.1235	0.0184	0.0055	0.0048	0.0034	0.0018	0.0322	0.0169	0.0387	0.0701	0.0181	0.0991	0.002
19	rs73536837	5369865	0.91	0.406594937265203	0.83	0.441484906400802	0.212886607546611	0.213411883311543	0.0173	0.0165	0.02	0.0053	0.1503	0.0055	0.0072	0.0487	0.0018	0.0746	0.1674	0.0423	0.0034	0.1232	0.0184	0.0059	0.0048	0.0034	0.0019	0.0324	0.0171	0.039	0.07	0.0185	0.0978	0.0021
19	rs79843790	5373332	0.91	0.406594937265203	0.83	0.441484906400802	0.212926979678443	0.197178827838367	0.0173	0.0166	0.0201	0.0053	0.1503	0.0055	0.0073	0.0487	0.0018	0.0745	0.167	0.0423	0.0035	0.1231	0.0186	0.006	0.0049	0.0035	0.002	0.0324	0.0172	0.0392	0.0699	0.0188	0.0969	0.0021
19	rs10407488	5373809	0.91	0.406594937265203	0.83	0.441484906400802	0.213492641597977	0.200202812698414	0.0173	0.0166	0.0201	0.0053	0.1503	0.0055	0.0073	0.0487	0.0018	0.0744	0.167	0.0423	0.0035	0.123	0.0186	0.0061	0.0049	0.0035	0.002	0.0325	0.0172	0.0393	0.0698	0.0189	0.0967	0.0022
19	rs8109202	5375873	0.9	0.447749409690379	0.83	0.441484906400802	0.259484688887123	0.176153648403941	0.0174	0.0167	0.0202	0.0056	0.1501	0.0055	0.0074	0.0488	0.0018	0.0742	0.1665	0.0423	0.0036	0.1226	0.0189	0.0065	0.005	0.0035	0.0021	0.0325	0.0173	0.0396	0.0695	0.0193	0.0955	0.0023
19	rs12985637	5382472	0.89	0.491600132839596	0.83	0.441484906400802	0.494503659085606	0.164190091256066	0.0178	0.0166	0.0206	0.0058	0.1494	0.0053	0.0076	0.049	0.0018	0.0746	0.1625	0.0423	0.0033	0.1214	0.0204	0.0072	0.0052	0.0037	0.0028	0.0365	0.018	0.0408	0.067	0.0203	0.0923	0.0027
19	rs72976019	5383091	0.89	0.491600132839596	0.83	0.441484906400802	0.498336918221821	0.155485078419996	0.0178	0.0166	0.0206	0.0058	0.1494	0.0053	0.0076	0.0489	0.0018	0.0746	0.1625	0.0423	0.0033	0.1214	0.0204	0.0072	0.0053	0.0037	0.0028	0.0365	0.018	0.0408	0.067	0.0203	0.0923	0.0027
19	rs35959081	5383120	0.89	0.491600132839596	0.83	0.441484906400802	0.514259295575777	0.157212607074504	0.0178	0.0166	0.0206	0.0058	0.1494	0.0053	0.0076	0.049	0.0018	0.0746	0.1625	0.0423	0.003	0.1214	0.0204	0.0072	0.0053	0.0037	0.0028	0.0365	0.018	0.0408	0.067	0.0203	0.0927	0.0027
19	rs61671355	5385126	0.89	0.491600132839596	0.83	0.441484906400802	0.50414513611777	0.165657152777155	0.0177	0.0166	0.0205	0.0058	0.1494	0.0053	0.0076	0.049	0.0018	0.0747	0.1625	0.0423	0.003	0.1214	0.0204	0.0072	0.0053	0.0037	0.0028	0.0366	0.018	0.0409	0.067	0.0204	0.0927	0.0027
19	rs66482878	5386983	0.89	0.491600132839596	0.83	0.441484906400802	0.500164280142524	0.175353651080667	0.0177	0.0166	0.0204	0.0058	0.1493	0.0053	0.0076	0.049	0.0018	0.0747	0.1624	0.0422	0.003	0.1213	0.0205	0.0072	0.0053	0.0037	0.0028	0.0366	0.018	0.0409	0.067	0.0204	0.0927	0.0027
19	rs62105915	5387315	0.89	0.491600132839596	0.82	0.488512084344485	0.49456638451488	0.187280047839955	0.0177	0.0166	0.0204	0.0058	0.1493	0.0053	0.0076	0.049	0.0018	0.0746	0.1624	0.0422	0.003	0.1213	0.0205	0.0072	0.0053	0.0037	0.0028	0.0366	0.018	0.0409	0.067	0.0204	0.0927	0.0027
19	rs76120190	5389565	0.89	0.491600132839596	0.82	0.488512084344485	0.471130277569999	0.245772440896735	0.0177	0.0166	0.0204	0.0058	0.1492	0.0053	0.0076	0.0493	0.0018	0.0746	0.1623	0.0422	0.003	0.1212	0.0205	0.0072	0.0053	0.0037	0.0028	0.0365	0.018	0.0409	0.067	0.0204	0.0926	0.0027
19	rs76347071	5392383	0.87	0.587631181685492	0.82	0.488512084344485	0.611483726675843	0.159526511096453	0.0175	0.0175	0.0199	0.0061	0.1476	0.0056	0.0078	0.0482	0.002	0.0741	0.1601	0.042	0.0034	0.1195	0.0207	0.0078	0.0056	0.0039	0.003	0.0373	0.0181	0.0422	0.0679	0.0224	0.0916	0.003
19	rs1529730	5392595	0.87	0.587631181685492	0.83	0.441484906400802	0.542025622940492	0.127815972895983	0.0176	0.0176	0.0199	0.006	0.1476	0.0055	0.0077	0.0482	0.002	0.0748	0.1599	0.0405	0.0034	0.1192	0.0208	0.0077	0.0055	0.0039	0.003	0.0374	0.018	0.0424	0.0689	0.0226	0.0915	0.003
19	rs11672914	5393748	0.87	0.587631181685492	0.83	0.441484906400802	0.535686857176077	0.129604341022581	0.0176	0.0178	0.0198	0.006	0.1479	0.0054	0.0076	0.0487	0.0021	0.0752	0.1578	0.0401	0.0035	0.118	0.0212	0.0077	0.0054	0.0042	0.0031	0.0377	0.018	0.0427	0.0694	0.0232	0.0912	0.0032
19	rs57355499	5395790	0.85	0.695135765909148	0.83	0.441484906400802	0.668806247206996	0.218342775061916	0.0177	0.0182	0.02	0.0057	0.1494	0.005	0.0067	0.0499	0.0023	0.0763	0.1542	0.0392	0.0038	0.1147	0.0225	0.007	0.0049	0.0051	0.0034	0.039	0.0184	0.0436	0.0681	0.0258	0.0897	0.0037
19	rs10425213	5396310	0.85	0.695135765909148	0.83	0.441484906400802	0.718711368881513	0.274098063617507	0.0178	0.0183	0.02	0.0056	0.1506	0.0049	0.0065	0.0502	0.0023	0.0764	0.1529	0.039	0.0039	0.1141	0.023	0.0068	0.0048	0.0053	0.0035	0.0388	0.0185	0.0439	0.0677	0.0267	0.0896	0.0038
19	rs62105919	5396357	0.85	0.695135765909148	0.83	0.441484906400802	0.757335319426574	0.279202439070719	0.0178	0.0182	0.02	0.0056	0.1506	0.0048	0.0064	0.0502	0.0023	0.0763	0.1529	0.0389	0.0039	0.1139	0.0231	0.0067	0.0047	0.0053	0.0035	0.0388	0.0186	0.0441	0.068	0.0267	0.0896	0.0038
19	rs78019971	5396840	0.84	0.753316385445839	0.83	0.441484906400802	0.850084456078386	0.309341129294488	0.0177	0.0177	0.02	0.0055	0.151	0.0047	0.0061	0.0504	0.0022	0.0747	0.1532	0.0389	0.0038	0.1137	0.0233	0.0066	0.0046	0.0053	0.0035	0.0389	0.0186	0.0446	0.0682	0.027	0.0904	0.0038
19	rs11669211	5397111	0.84	0.753316385445839	0.83	0.441484906400802	0.879410380884112	0.318864238315384	0.0177	0.0177	0.02	0.0055	0.1511	0.0047	0.006	0.0504	0.0022	0.0745	0.1532	0.0389	0.0038	0.1135	0.0234	0.0066	0.0046	0.0054	0.0034	0.0389	0.0187	0.0447	0.0682	0.0271	0.0905	0.0038
19	rs79815727	5397866	0.84	0.753316385445839	0.83	0.441484906400802	0.885032253185785	0.336193615399693	0.0177	0.0177	0.0201	0.0055	0.1512	0.0047	0.0059	0.0503	0.0022	0.0745	0.1529	0.0389	0.0038	0.1135	0.0234	0.0066	0.0045	0.0054	0.0034	0.0391	0.0187	0.045	0.0683	0.0272	0.0905	0.0038
19	rs58811659	5398416	0.84	0.753316385445839	0.83	0.441484906400802	0.926301926365763	0.347190016737816	0.0177	0.0176	0.0201	0.0054	0.1512	0.0046	0.0059	0.0503	0.0022	0.0745	0.1527	0.0389	0.0038	0.1135	0.0235	0.0065	0.0044	0.0054	0.0034	0.0392	0.0188	0.0451	0.0684	0.0273	0.0906	0.0038
19	rs117021604	5398532	0.84	0.753316385445839	0.83	0.441484906400802	0.917918805404508	0.349675121601528	0.0177	0.0176	0.0201	0.0054	0.1512	0.0046	0.0058	0.0503	0.0022	0.0745	0.1527	0.0389	0.0038	0.1135	0.0235	0.0065	0.0044	0.0054	0.0034	0.0392	0.0188	0.0452	0.0684	0.0273	0.0906	0.0038
19	rs56292550	5398933	0.84	0.753316385445839	0.83	0.441484906400802	0.919161813123332	0.360042307009998	0.0176	0.0176	0.0202	0.0054	0.1513	0.0046	0.0058	0.0503	0.0021	0.0745	0.1525	0.0389	0.0038	0.1133	0.0235	0.0065	0.0044	0.0054	0.0033	0.0393	0.0188	0.0453	0.0685	0.0273	0.0907	0.0038
19	rs8103191	5400865	0.84	0.753316385445839	0.84	0.397589870063919	0.920322586916707	0.369736671463666	0.0176	0.0176	0.0202	0.0054	0.1514	0.0045	0.0057	0.0503	0.0021	0.0746	0.1523	0.0389	0.0038	0.1131	0.0235	0.0064	0.0043	0.0054	0.0033	0.0394	0.0188	0.0454	0.0685	0.0275	0.0909	0.0038
19	rs11671006	5407485	0.84	0.753316385445839	0.84	0.397589870063919	0.96555857315653	0.38473267794117	0.0175	0.0176	0.0202	0.0053	0.1515	0.0044	0.0056	0.0505	0.0021	0.0746	0.1523	0.0388	0.0038	0.1128	0.0236	0.0063	0.0042	0.0055	0.0033	0.0396	0.0187	0.0456	0.0688	0.0275	0.0909	0.0038
19	rs77744834	5408506	0.84	0.753316385445839	0.85	0.356744695657816	0.95871594216049	0.385627493114963	0.0175	0.0176	0.0202	0.0053	0.1516	0.0044	0.0056	0.0505	0.0021	0.0746	0.1523	0.0388	0.0038	0.1128	0.0236	0.0063	0.0042	0.0055	0.0033	0.0396	0.0187	0.0456	0.0688	0.0275	0.0909	0.0038
19	rs489605	5410160	0.84	0.753316385445839	0.85	0.356744695657816	0.949959827004512	0.385883260852052	0.0175	0.0176	0.0202	0.0053	0.1516	0.0044	0.0056	0.0505	0.0021	0.0746	0.1523	0.0388	0.0038	0.1128	0.0236	0.0062	0.0042	0.0055	0.0033	0.0396	0.0187	0.0456	0.0688	0.0275	0.091	0.0038
19	rs62105925	5414535	0.84	0.753316385445839	0.85	0.356744695657816	0.921732919460223	0.406236065819739	0.0174	0.0176	0.0202	0.0052	0.1516	0.0044	0.0055	0.0506	0.0021	0.0746	0.1524	0.0387	0.0035	0.1126	0.0237	0.0062	0.0042	0.0054	0.0032	0.0397	0.0187	0.0459	0.0689	0.0276	0.0911	0.0038
19	rs403999	5417943	0.84	0.753316385445839	0.86	0.318862054747229	0.891978482647333	0.428187232058917	0.0172	0.0175	0.0202	0.0051	0.1528	0.0043	0.0052	0.0507	0.002	0.075	0.1517	0.0382	0.0034	0.112	0.0238	0.0059	0.004	0.0053	0.0031	0.0398	0.0188	0.0461	0.0689	0.0278	0.0922	0.0037
19	rs76372909	5424168	0.84	0.753316385445839	0.86	0.318862054747229	0.777364979690844	0.4314803187659	0.0171	0.0174	0.0202	0.005	0.153	0.0042	0.0049	0.0507	0.0018	0.0755	0.1512	0.0379	0.0032	0.1119	0.0239	0.0056	0.0038	0.0051	0.003	0.0401	0.0189	0.0461	0.0693	0.0278	0.0935	0.0035
19	rs4807759	5425572	0.84	0.753316385445839	0.86	0.318862054747229	0.752610928145921	0.433063402151992	0.0171	0.0173	0.0202	0.005	0.1531	0.0042	0.0049	0.0507	0.0018	0.0757	0.151	0.0379	0.0032	0.1119	0.0239	0.0055	0.0038	0.0051	0.0029	0.0402	0.0193	0.0461	0.0694	0.0278	0.0933	0.0035
19	rs117761479	5425781	0.84	0.753316385445839	0.87	0.283849475516541	0.726185004582354	0.428450429452184	0.0171	0.0173	0.0202	0.005	0.1531	0.0042	0.0048	0.0507	0.0018	0.0756	0.1509	0.0378	0.0031	0.1119	0.0239	0.0055	0.0038	0.0051	0.0029	0.0402	0.0193	0.0461	0.0694	0.0278	0.0934	0.0035
19	rs78386526	5426186	0.84	0.753316385445839	0.88	0.251609301083599	0.695026738386926	0.428187232058917	0.0171	0.0173	0.0201	0.005	0.1531	0.0042	0.0048	0.0507	0.0018	0.0757	0.1508	0.0378	0.0031	0.112	0.0239	0.0055	0.0038	0.005	0.0029	0.0403	0.0193	0.046	0.0694	0.0278	0.0936	0.0035
19	rs74790527	5433009	0.84	0.753316385445839	0.89	0.222038712392691	0.354579516361905	0.371380550087969	0.0153	0.0148	0.0193	0.0046	0.1576	0.0041	0.0041	0.0522	0.0017	0.0737	0.1466	0.0352	0.0027	0.117	0.0235	0.0047	0.0036	0.0049	0.0023	0.0393	0.0197	0.0468	0.0713	0.0269	0.0997	0.0031
19	rs566970	5434174	0.84	0.753316385445839	0.89	0.222038712392691	0.313035630565883	0.338039752138928	0.0146	0.0138	0.0189	0.0045	0.1601	0.004	0.0038	0.0529	0.0017	0.0736	0.1452	0.0341	0.0026	0.1184	0.0232	0.0043	0.0035	0.0048	0.002	0.0382	0.0198	0.0469	0.0721	0.0266	0.102	0.0031
19	rs62105928	5434180	0.84	0.753316385445839	0.9	0.195029827813683	0.3092625085422	0.343224484273364	0.0146	0.0138	0.0189	0.0045	0.1601	0.004	0.0038	0.0529	0.0017	0.0737	0.1452	0.0341	0.0025	0.1184	0.0231	0.0043	0.0035	0.0048	0.002	0.0382	0.0198	0.0469	0.0721	0.0266	0.1021	0.003
19	rs11085135	5435457	0.85	0.695135765909148	0.91	0.170469891558667	0.0896580665550734	0.235005566912277	0.014	0.0124	0.0174	0.0035	0.1632	0.004	0.0035	0.0566	0.0016	0.0738	0.1461	0.0327	0.0022	0.1211	0.0221	0.0038	0.0032	0.0043	0.0016	0.0383	0.0203	0.0448	0.0731	0.0253	0.1032	0.0027
19	rs475192	5437277	0.86	0.639923359357885	0.91	0.170469891558667	0.0846053415859562	0.232695058797546	0.0138	0.0119	0.0173	0.0033	0.1645	0.0039	0.0034	0.0572	0.0015	0.0734	0.1466	0.0322	0.0021	0.1214	0.0218	0.0035	0.003	0.0042	0.0015	0.0384	0.0204	0.0445	0.0733	0.0249	0.1042	0.0026
19	rs12610140	5441203	0.87	0.587631181685492	0.92	0.14824156235026	0.0741353186354625	0.218558000785268	0.0136	0.012	0.0169	0.0027	0.1659	0.0035	0.003	0.0589	0.0014	0.0727	0.147	0.0309	0.0019	0.1227	0.0212	0.0032	0.0027	0.0039	0.0014	0.0392	0.0202	0.0444	0.0733	0.0243	0.1057	0.0024
19	rs12463221	5441333	0.87	0.587631181685492	0.92	0.14824156235026	0.0740927472099494	0.218665639742481	0.0136	0.012	0.0169	0.0027	0.1659	0.0035	0.003	0.0589	0.0014	0.0727	0.147	0.0309	0.0019	0.1227	0.0212	0.0032	0.0027	0.0039	0.0014	0.0392	0.0202	0.0445	0.0733	0.0243	0.1057	0.0024
19	rs79210542	5444325	0.88	0.538208189821859	0.92	0.14824156235026	0.0747115832749424	0.195517067294182	0.0136	0.0121	0.0166	0.0027	0.1669	0.0036	0.0029	0.0599	0.0014	0.0725	0.1466	0.0303	0.0019	0.1229	0.0208	0.003	0.0026	0.0039	0.0013	0.0395	0.0202	0.0442	0.0727	0.0241	0.1063	0.0024
19	rs529515	5445429	0.88	0.538208189821859	0.92	0.14824156235026	0.0773515342832825	0.192104727748342	0.0136	0.0121	0.0166	0.0027	0.167	0.0036	0.0029	0.0601	0.0014	0.0725	0.1467	0.0302	0.0019	0.1229	0.0207	0.003	0.0026	0.0039	0.0013	0.0397	0.0202	0.0441	0.0726	0.024	0.1064	0.0024
19	rs77628785	5447415	0.88	0.538208189821859	0.92	0.14824156235026	0.0768275202107812	0.191898573815898	0.0135	0.0121	0.0164	0.0027	0.1671	0.0035	0.0028	0.0603	0.0014	0.0724	0.1467	0.0301	0.0019	0.123	0.0207	0.003	0.0027	0.0038	0.0013	0.0399	0.0202	0.0442	0.0726	0.024	0.1064	0.0024
19	rs77574957	5448606	0.88	0.538208189821859	0.92	0.14824156235026	0.0771547598999844	0.185851008116084	0.0136	0.0121	0.0164	0.0027	0.1671	0.0035	0.0028	0.0604	0.0014	0.0723	0.1467	0.0299	0.0019	0.1231	0.0207	0.003	0.0027	0.0038	0.0013	0.04	0.0202	0.0442	0.0725	0.024	0.1064	0.0023
19	rs112275990	5450325	0.88	0.538208189821859	0.92	0.14824156235026	0.0771766077690399	0.186871369457238	0.0136	0.0121	0.0163	0.0026	0.1671	0.0035	0.0028	0.0605	0.0014	0.0723	0.1467	0.0299	0.0019	0.1232	0.0206	0.003	0.0028	0.0038	0.0012	0.04	0.0202	0.0442	0.0725	0.0239	0.1064	0.0023
19	rs394072	5452676	0.88	0.538208189821859	0.93	0.128223312274834	0.0768928964123122	0.207247956042958	0.0136	0.0121	0.0163	0.0026	0.1671	0.0035	0.0028	0.0608	0.0013	0.0721	0.1467	0.0298	0.0019	0.1233	0.0206	0.003	0.0029	0.0038	0.0012	0.0401	0.0202	0.0443	0.0724	0.0239	0.1065	0.0022
19	rs73922030	5452949	0.88	0.538208189821859	0.93	0.128223312274834	0.0762841124623418	0.203242205344153	0.0135	0.0121	0.0163	0.0026	0.1672	0.0035	0.0027	0.0609	0.0013	0.0721	0.1467	0.0298	0.0019	0.1234	0.0206	0.003	0.0029	0.0038	0.0012	0.0401	0.0203	0.0443	0.0722	0.0239	0.1065	0.0022
19	rs75921881	5454050	0.88	0.538208189821859	0.93	0.128223312274834	0.0747115832749424	0.202612107960775	0.0134	0.0121	0.0162	0.0026	0.1673	0.0035	0.0027	0.0611	0.0013	0.0721	0.1469	0.0297	0.0019	0.1234	0.0205	0.003	0.003	0.0038	0.0012	0.0401	0.0203	0.0442	0.0722	0.0238	0.1066	0.0022
19	rs74879859	5454812	0.88	0.538208189821859	0.94	0.110289943288055	0.0729282312722355	0.19344655532836	0.0132	0.0121	0.0162	0.0025	0.1674	0.0036	0.0027	0.0613	0.0014	0.0721	0.1471	0.0296	0.0018	0.1235	0.0204	0.003	0.003	0.0038	0.0011	0.0401	0.0203	0.0441	0.0723	0.0238	0.1066	0.0022
19	rs144624511	5455543	0.88	0.538208189821859	0.94	0.110289943288055	0.0692614505538511	0.194480879875135	0.0131	0.0121	0.0161	0.0025	0.1675	0.0036	0.0026	0.0615	0.0014	0.0721	0.1472	0.0295	0.0018	0.1235	0.0204	0.003	0.0031	0.0038	0.0011	0.0401	0.0203	0.0441	0.0723	0.0237	0.1066	0.0022
19	rs2240743	5455611	0.88	0.538208189821859	0.94	0.110289943288055	0.0699972795688548	0.198115648868462	0.0131	0.0121	0.0161	0.0025	0.1675	0.0036	0.0026	0.0615	0.0014	0.0721	0.1472	0.0295	0.0018	0.1235	0.0204	0.003	0.0032	0.0038	0.0011	0.0401	0.0203	0.0441	0.0723	0.0237	0.1066	0.0022
19	rs2240745	5455800	0.88	0.538208189821859	0.94	0.110289943288055	0.0669248384588304	0.194066926194425	0.0131	0.0121	0.0161	0.0025	0.1676	0.0036	0.0026	0.0616	0.0014	0.0721	0.1472	0.0295	0.0018	0.1235	0.0203	0.003	0.0032	0.0038	0.0011	0.0401	0.0202	0.044	0.0724	0.0237	0.1066	0.0022
19	rs8103406	5455971	0.88	0.538208189821859	0.93	0.128223312274834	0.0634407532090753	0.187484501240129	0.0131	0.0121	0.0161	0.0025	0.1678	0.0036	0.0026	0.0616	0.0014	0.0722	0.1473	0.0295	0.0018	0.1234	0.0201	0.003	0.0032	0.0038	0.0011	0.0401	0.0202	0.044	0.0724	0.0237	0.1066	0.0022
19	rs17304380	5455990	0.88	0.538208189821859	0.93	0.128223312274834	0.0599114395504477	0.182396111102832	0.0131	0.0121	0.0161	0.0025	0.1679	0.0036	0.0026	0.0615	0.0014	0.0722	0.1473	0.0295	0.0018	0.1234	0.0201	0.003	0.0032	0.0038	0.0011	0.0401	0.0202	0.044	0.0724	0.0237	0.1066	0.0022
19	rs4807765	5459689	0.89	0.491600132839596	0.93	0.128223312274834	0.0547868544888489	0.149209398880915	0.013	0.0123	0.0158	0.0021	0.1672	0.0036	0.0026	0.0624	0.0014	0.0727	0.1483	0.0286	0.0017	0.1249	0.0198	0.0029	0.0036	0.0038	9e-04	0.0404	0.0203	0.0433	0.0724	0.0233	0.106	0.0021
19	rs72979240	5461785	0.89	0.491600132839596	0.95	0.0943132253134139	0.0555934043118168	0.15433717567609	0.013	0.0123	0.0157	0.0021	0.1672	0.0036	0.0026	0.0625	0.0014	0.0728	0.1484	0.0285	0.0017	0.125	0.0197	0.0029	0.0036	0.0037	8e-04	0.0404	0.0203	0.0433	0.0725	0.0232	0.106	0.0021
19	rs62105952	5465615	0.9	0.447749409690379	0.95	0.0943132253134139	0.0634215244461662	0.155006416924415	0.013	0.0122	0.0157	0.002	0.1673	0.0036	0.0026	0.0625	0.0014	0.0729	0.1484	0.0284	0.0017	0.1253	0.0196	0.0028	0.0038	0.0037	7e-04	0.0405	0.0205	0.0432	0.0725	0.023	0.106	0.0021
19	rs62105954	5466516	0.9	0.447749409690379	0.95	0.0943132253134139	0.0633638611801438	0.157116455162201	0.0131	0.0122	0.0156	0.002	0.1673	0.0036	0.0026	0.0626	0.0014	0.073	0.1484	0.0283	0.0017	0.1254	0.0195	0.0028	0.0038	0.0037	7e-04	0.0405	0.0206	0.0431	0.0725	0.023	0.1059	0.002
19	rs56760572	5466632	0.9	0.447749409690379	0.95	0.0943132253134139	0.0629611847505326	0.153287601628678	0.0131	0.0122	0.0156	0.002	0.1673	0.0036	0.0026	0.0626	0.0014	0.073	0.1484	0.0283	0.0017	0.1254	0.0195	0.0028	0.0038	0.0037	7e-04	0.0405	0.0206	0.0431	0.0725	0.0229	0.1059	0.002
19	rs668692	5469832	0.9	0.447749409690379	0.96	0.0801626552665664	0.065206665427184	0.127815972895983	0.0132	0.0122	0.0156	0.0021	0.1673	0.0038	0.0027	0.0627	0.0014	0.0731	0.1481	0.0282	0.0018	0.1252	0.0196	0.0028	0.0041	0.0037	7e-04	0.0405	0.0208	0.0431	0.0723	0.0227	0.1059	0.002
19	rs12463032	5472432	0.9	0.447749409690379	0.96	0.0801626552665664	0.0805215085350984	0.0823323880694233	0.0132	0.0119	0.0156	0.0023	0.1665	0.0041	0.003	0.0634	0.0015	0.0736	0.146	0.0277	0.0022	0.1257	0.0194	0.003	0.005	0.0037	7e-04	0.0406	0.0211	0.0424	0.0717	0.0228	0.1062	0.0021
19	rs4807770	5474590	0.91	0.406594937265203	0.96	0.0801626552665664	0.127392998380807	0.0703118997827638	0.0134	0.011	0.0151	0.0027	0.1654	0.0044	0.0033	0.0649	0.0015	0.0738	0.145	0.0268	0.0022	0.1265	0.0196	0.0035	0.0062	0.0037	6e-04	0.0402	0.0211	0.0414	0.0722	0.0225	0.1061	0.0022
19	rs10417712	5474664	0.91	0.406594937265203	0.96	0.0801626552665664	0.134012286237062	0.0726535170803705	0.0135	0.011	0.0151	0.0028	0.1654	0.0044	0.0033	0.0649	0.0015	0.0741	0.1449	0.0266	0.0022	0.1258	0.0195	0.0036	0.0063	0.0037	6e-04	0.0402	0.0211	0.0415	0.0723	0.0228	0.1061	0.0022
19	rs72979254	5475547	0.92	0.368072033098782	0.96	0.0801626552665664	0.136866601356272	0.0803870185287636	0.0136	0.0109	0.0147	0.0027	0.1653	0.0045	0.0034	0.065	0.0015	0.0738	0.144	0.0261	0.0022	0.1247	0.0195	0.0043	0.0057	0.0036	6e-04	0.0409	0.0209	0.0412	0.0739	0.0226	0.1076	0.0022
19	rs12608616	5477020	0.93	0.332112317682009	0.96	0.0801626552665664	0.110216054303127	0.0752440170072701	0.0138	0.0107	0.0145	0.0029	0.1647	0.0046	0.0035	0.0662	0.0014	0.0739	0.1433	0.0254	0.0023	0.1255	0.0196	0.0046	0.0046	0.0036	6e-04	0.0418	0.0211	0.0408	0.0736	0.0224	0.1075	0.0024
19	rs465339	5477883	0.93	0.332112317682009	0.96	0.0801626552665664	0.132629320684763	0.0783868612179857	0.0138	0.0105	0.0146	0.003	0.1643	0.0047	0.0036	0.0669	0.0014	0.0739	0.1426	0.025	0.0024	0.1258	0.0196	0.0048	0.0044	0.0035	5e-04	0.0421	0.0211	0.0407	0.0735	0.0223	0.1077	0.0024
19	rs10413459	5478748	0.94	0.298643641979994	0.96	0.0801626552665664	0.157048202246783	0.0714432632550444	0.0138	0.01	0.0144	0.003	0.1636	0.0048	0.0036	0.0676	0.0014	0.0755	0.1421	0.0243	0.0025	0.1259	0.0196	0.0049	0.0045	0.0034	5e-04	0.0423	0.0212	0.0408	0.0731	0.022	0.108	0.0025
19	rs458262	5479216	0.94	0.298643641979994	0.96	0.0801626552665664	0.171159906483048	0.0850569180940905	0.0138	0.0097	0.0143	0.0031	0.1633	0.0049	0.0038	0.0678	0.0014	0.0764	0.1418	0.024	0.0024	0.1258	0.0195	0.005	0.0045	0.0033	5e-04	0.0423	0.0212	0.0407	0.073	0.0219	0.1083	0.0026
19	rs12983883	5482867	0.94	0.298643641979994	0.96	0.0801626552665664	0.164990139321454	0.0772845495125372	0.0137	0.0095	0.0142	0.0031	0.1633	0.0049	0.0038	0.0679	0.0015	0.0768	0.1418	0.0238	0.0025	0.126	0.0194	0.005	0.0045	0.0032	5e-04	0.0423	0.0211	0.0406	0.073	0.0219	0.1084	0.0027
19	rs72979271	5487501	0.95	0.267590046340022	0.96	0.0801626552665664	0.161007621744403	0.0653825876454319	0.0137	0.0093	0.0142	0.0031	0.1635	0.0049	0.0039	0.0678	0.0014	0.0773	0.1417	0.0235	0.0024	0.1261	0.0193	0.0051	0.0045	0.0032	5e-04	0.0423	0.0211	0.0406	0.0728	0.0218	0.1085	0.0026
19	rs17271848	5490646	0.95	0.267590046340022	0.96	0.0801626552665664	0.169135819228808	0.0694683009812327	0.0136	0.0091	0.0143	0.0031	0.1637	0.0049	0.0039	0.0678	0.0014	0.0777	0.1416	0.0233	0.0024	0.1261	0.0193	0.0051	0.0045	0.0031	5e-04	0.0423	0.021	0.0407	0.0727	0.0217	0.1087	0.0026
19	rs72979276	5490752	0.95	0.267590046340022	0.96	0.0801626552665664	0.164432635948122	0.0691180516422347	0.0136	0.0091	0.0143	0.0031	0.1638	0.0049	0.0039	0.0677	0.0014	0.0778	0.1416	0.0233	0.0024	0.1262	0.0193	0.0051	0.0045	0.0031	5e-04	0.0422	0.021	0.0406	0.0727	0.0217	0.1087	0.0026
19	rs72979279	5491255	0.95	0.267590046340022	0.96	0.0801626552665664	0.166038433187222	0.0664803359567681	0.0136	0.0091	0.0143	0.0031	0.1638	0.0049	0.0039	0.0677	0.0014	0.0779	0.1416	0.0233	0.0024	0.1262	0.0193	0.0051	0.0045	0.0031	5e-04	0.0422	0.021	0.0406	0.0727	0.0217	0.1087	0.0026
19	rs12977132	5491558	0.95	0.267590046340022	0.96	0.0801626552665664	0.173916459238441	0.0753890267327221	0.0136	0.0091	0.0143	0.0031	0.1638	0.0049	0.0039	0.0677	0.0014	0.0779	0.1415	0.0232	0.0024	0.1262	0.0193	0.0051	0.0046	0.0031	5e-04	0.0422	0.021	0.0407	0.0727	0.0217	0.1087	0.0026
19	rs62107379	5492178	0.95	0.267590046340022	0.96	0.0801626552665664	0.164885523366255	0.0713723338817499	0.0136	0.0091	0.0143	0.0031	0.1639	0.0049	0.0039	0.0677	0.0014	0.0779	0.1415	0.0232	0.0025	0.1261	0.0193	0.0051	0.0045	0.0031	5e-04	0.0422	0.021	0.0406	0.0727	0.0216	0.1088	0.0026
19	rs11085141	5497313	0.95	0.267590046340022	0.96	0.0801626552665664	0.150489762160513	0.0670320793301974	0.0142	0.0093	0.0144	0.0033	0.1646	0.0049	0.004	0.0672	0.0013	0.0785	0.1407	0.0228	0.0025	0.1254	0.0193	0.0052	0.0045	0.003	5e-04	0.0416	0.0211	0.0406	0.073	0.0217	0.1091	0.0026
19	rs12983349	5497686	0.95	0.267590046340022	0.96	0.0801626552665664	0.152147133270647	0.0699598861930661	0.0142	0.0093	0.0144	0.0033	0.1646	0.0049	0.004	0.0672	0.0013	0.0785	0.1408	0.0228	0.0025	0.1254	0.0193	0.0052	0.0045	0.003	5e-04	0.0416	0.0211	0.0406	0.073	0.0217	0.1092	0.0026
19	rs647405	5506196	0.95	0.267590046340022	0.96	0.0801626552665664	0.139567495967922	0.0633450554487495	0.0142	0.0093	0.0142	0.0034	0.165	0.005	0.004	0.067	0.0013	0.0808	0.1396	0.0224	0.0026	0.1248	0.0192	0.0052	0.0046	0.0029	5e-04	0.0409	0.0211	0.0407	0.0736	0.0216	0.1092	0.0026
19	rs76976466	5509752	0.95	0.267590046340022	0.96	0.0801626552665664	0.127124076441441	0.0572679468469331	0.0142	0.0092	0.0141	0.0034	0.1652	0.0049	0.0041	0.067	0.0013	0.0817	0.1391	0.0223	0.0026	0.1245	0.0192	0.0051	0.0046	0.0029	5e-04	0.0408	0.0211	0.0407	0.0738	0.0216	0.1092	0.0026
19	rs8100446	5512413	0.95	0.267590046340022	0.96	0.0801626552665664	0.123747535525638	0.0545810822115192	0.0143	0.0092	0.0141	0.0034	0.1653	0.0049	0.004	0.0669	0.0013	0.0818	0.1391	0.0222	0.0026	0.1246	0.0191	0.0051	0.0046	0.0029	5e-04	0.0407	0.0211	0.0407	0.0738	0.0216	0.1092	0.0026
19	rs67027797	5513015	0.95	0.267590046340022	0.96	0.0801626552665664	0.105571623482515	0.0484101843611724	0.0143	0.0092	0.0141	0.0034	0.1653	0.0049	0.004	0.0669	0.0013	0.0818	0.1391	0.0222	0.0026	0.1246	0.019	0.0051	0.0046	0.0028	5e-04	0.0407	0.0211	0.0407	0.0738	0.0216	0.1094	0.0026
19	rs17205877	5516115	0.95	0.267590046340022	0.97	0.0677063307338505	0.0971578715715763	0.0467405359611238	0.0143	0.0092	0.014	0.0034	0.1655	0.0048	0.004	0.0667	0.0013	0.0819	0.1392	0.0221	0.0026	0.1246	0.019	0.0051	0.0046	0.0028	6e-04	0.0407	0.0211	0.0405	0.0738	0.0216	0.1094	0.0026
19	rs591220	5516483	0.95	0.267590046340022	0.97	0.0677063307338505	0.0965519489237404	0.0467997217724181	0.0144	0.0092	0.014	0.0034	0.1655	0.0048	0.004	0.0667	0.0013	0.0819	0.1392	0.0221	0.0026	0.1246	0.019	0.0051	0.0046	0.0028	6e-04	0.0406	0.0212	0.0405	0.0738	0.0215	0.1094	0.0026
19	rs10423624	5518860	0.96	0.238871757466757	0.97	0.0677063307338505	0.0822396423421652	0.0353201105655353	0.0147	0.0091	0.0139	0.0035	0.1659	0.0047	0.0041	0.0654	0.0014	0.083	0.14	0.0217	0.0028	0.1246	0.0188	0.0049	0.0043	0.0027	6e-04	0.0403	0.0215	0.0399	0.0741	0.0213	0.1095	0.0027
19	rs409489	5522507	0.96	0.238871757466757	0.97	0.0677063307338505	0.0765446376182642	0.0272911844961609	0.0149	0.0091	0.0138	0.0035	0.1661	0.0046	0.0042	0.0648	0.0014	0.0837	0.141	0.0217	0.0029	0.124	0.0189	0.0049	0.0042	0.0026	6e-04	0.04	0.0217	0.0395	0.0738	0.0211	0.1096	0.0028
19	rs554549	5524952	0.96	0.238871757466757	0.97	0.0677063307338505	0.0818759977670687	0.0279429009047389	0.0149	0.0091	0.0137	0.0035	0.1661	0.0046	0.0043	0.0647	0.0014	0.0838	0.1412	0.0217	0.0029	0.1239	0.0189	0.0049	0.0042	0.0026	6e-04	0.04	0.0217	0.0395	0.0738	0.0211	0.1096	0.0028
19	rs675047	5525988	0.96	0.238871757466757	0.98	0.0568119256469769	0.0821713804003623	0.027662709084856	0.0149	0.0091	0.0137	0.0035	0.166	0.0046	0.0043	0.0648	0.0014	0.0837	0.1413	0.0216	0.0029	0.1238	0.0189	0.0049	0.0042	0.0027	6e-04	0.04	0.0217	0.0395	0.0738	0.0211	0.1095	0.0028
19	rs548658	5528449	0.96	0.238871757466757	0.98	0.0568119256469769	0.0729071688588048	0.0252902034751081	0.015	0.0091	0.0137	0.0035	0.166	0.0046	0.0043	0.0644	0.0014	0.0839	0.1414	0.0216	0.0029	0.1237	0.0189	0.0049	0.0042	0.0026	6e-04	0.04	0.0218	0.0395	0.0739	0.0211	0.1095	0.0028
19	rs11882833	5531666	0.96	0.238871757466757	0.99	0.0473477484867341	0.0695265819003536	0.0256936337481979	0.0151	0.0091	0.0136	0.0035	0.1658	0.0047	0.0044	0.0642	0.0014	0.0842	0.1421	0.0214	0.0029	0.1231	0.0189	0.0049	0.0043	0.0026	6e-04	0.0397	0.0221	0.0395	0.0739	0.021	0.1094	0.0028
19	rs766655	5537004	0.97	0.212405230483542	0.99	0.0473477484867341	0.077307778724951	0.0231470818181085	0.0154	0.0092	0.0134	0.0039	0.1656	0.0049	0.0047	0.0637	0.0014	0.0847	0.1435	0.0212	0.0029	0.1219	0.0188	0.0049	0.0044	0.0024	6e-04	0.0394	0.0228	0.0394	0.0736	0.021	0.1091	0.0027
19	rs12462854	5539137	0.97	0.212405230483542	1	0.0391838568150044	0.0745191741772101	0.0240109040340978	0.0154	0.0092	0.0132	0.004	0.1656	0.005	0.0047	0.0635	0.0014	0.0849	0.1437	0.021	0.0029	0.1217	0.0188	0.0048	0.0044	0.0024	6e-04	0.0393	0.0229	0.0395	0.0737	0.0208	0.1093	0.0027
19	rs400455	5540856	0.97	0.212405230483542	1	0.0391838568150044	0.0810841193277526	0.0243606587246182	0.0153	0.0092	0.0131	0.0041	0.1657	0.0051	0.0047	0.0634	0.0014	0.085	0.1438	0.0209	0.0029	0.1216	0.0187	0.0048	0.0044	0.0024	6e-04	0.0392	0.023	0.0395	0.0736	0.0207	0.1095	0.0027
19	rs74661866	5541673	0.97	0.212405230483542	1	0.0391838568150044	0.0786937511224214	0.0235771033924906	0.0153	0.0092	0.0131	0.0042	0.1657	0.0051	0.0048	0.0634	0.0014	0.0851	0.1438	0.0209	0.0029	0.1216	0.0187	0.0047	0.0044	0.0024	6e-04	0.0392	0.023	0.0395	0.0737	0.0207	0.1095	0.0027
19	rs74186206	5542704	0.97	0.212405230483542	1.01	0.0321931958856115	0.0813098672586799	0.0249341414783909	0.0154	0.0091	0.013	0.0042	0.1659	0.0051	0.0048	0.0635	0.0013	0.0852	0.1435	0.0209	0.0029	0.1217	0.0186	0.0047	0.0044	0.0023	6e-04	0.0391	0.0231	0.0395	0.0737	0.0207	0.1095	0.0027
19	rs28617671	5543629	0.97	0.212405230483542	1.02	0.0262527243843747	0.075183268671831	0.0238369309313263	0.0154	0.0091	0.013	0.0042	0.166	0.0051	0.0048	0.0635	0.0013	0.0853	0.1436	0.0209	0.0029	0.1217	0.0186	0.0046	0.0044	0.0023	6e-04	0.0391	0.0231	0.0395	0.0736	0.0207	0.1095	0.0027
19	rs67778172	5555143	0.97	0.212405230483542	1.03	0.0212444876357053	0.0648938647018805	0.0342836759910563	0.0155	0.009	0.0123	0.0042	0.1667	0.005	0.0051	0.0635	0.0014	0.0858	0.1451	0.0204	0.0028	0.1218	0.0182	0.0042	0.0043	0.0023	6e-04	0.0392	0.0234	0.0393	0.0735	0.0202	0.1091	0.0025
19	rs67635532	5555176	0.97	0.212405230483542	1.04	0.0170565984053636	0.0614238106760908	0.0347483228224148	0.0155	0.009	0.0122	0.0042	0.167	0.005	0.0051	0.0635	0.0014	0.0859	0.1451	0.0204	0.0028	0.1219	0.0181	0.0042	0.0042	0.0023	6e-04	0.0392	0.0234	0.0393	0.0735	0.0202	0.1092	0.0024
19	rs7255573	5575148	0.97	0.212405230483542	1.05	0.0135840880299916	0.0400127415673552	0.051085675261764	0.0154	0.0091	0.0117	0.004	0.1683	0.0051	0.0051	0.063	0.0014	0.0871	0.145	0.0198	0.003	0.1217	0.0177	0.0038	0.0041	0.0023	6e-04	0.0388	0.0241	0.0387	0.0748	0.0194	0.1091	0.0023
19	rs732505	5582535	0.97	0.212405230483542	1.05	0.0135840880299916	0.0404514620247386	0.0432502093949739	0.0154	0.0091	0.0117	0.004	0.1683	0.0051	0.0051	0.0629	0.0014	0.0872	0.145	0.0198	0.003	0.1217	0.0177	0.0038	0.0041	0.0023	6e-04	0.0389	0.0242	0.0387	0.0749	0.0193	0.109	0.0022
19	rs733449	5586820	0.97	0.212405230483542	1.05	0.0135840880299916	0.0463646866204194	0.0470961458690523	0.0155	0.0091	0.0117	0.004	0.1681	0.0051	0.0051	0.0629	0.0014	0.0872	0.145	0.0198	0.003	0.1219	0.0176	0.0038	0.0041	0.0023	6e-04	0.0389	0.0242	0.0387	0.0749	0.0193	0.1091	0.0022
19	rs56321283	5586879	0.97	0.212405230483542	1.06	0.0107295960273598	0.046411481323315	0.0475125237901663	0.0155	0.0091	0.0117	0.004	0.1681	0.0051	0.0051	0.0629	0.0014	0.0872	0.145	0.0198	0.003	0.1219	0.0176	0.0038	0.0041	0.0023	6e-04	0.0389	0.0242	0.0387	0.0749	0.0193	0.1091	0.0022
19	rs75333485	5589860	0.97	0.212405230483542	1.06	0.0107295960273598	0.04711725241066	0.0500445081939425	0.0154	0.0091	0.0117	0.004	0.1681	0.0051	0.0051	0.0628	0.0014	0.0872	0.1451	0.0197	0.003	0.1219	0.0176	0.0038	0.0042	0.0023	6e-04	0.039	0.0242	0.0386	0.0749	0.0193	0.1091	0.0022
19	rs2285963	5591735	0.97	0.212405230483542	1.06	0.0107295960273598	0.0488730059111565	0.0611352977428614	0.0154	0.0091	0.0117	0.004	0.1682	0.0051	0.0051	0.0628	0.0014	0.0872	0.1451	0.0197	0.003	0.1219	0.0176	0.0038	0.0042	0.0023	6e-04	0.0391	0.0242	0.0386	0.0749	0.0192	0.1092	0.0022
19	rs739941	5599151	0.97	0.212405230483542	1.06	0.0107295960273598	0.0558404394844683	0.118060459818435	0.0154	0.0091	0.0116	0.0041	0.1684	0.0051	0.0051	0.0626	0.0014	0.087	0.1451	0.0196	0.003	0.1222	0.0176	0.0038	0.0042	0.0022	6e-04	0.0393	0.0243	0.0383	0.0748	0.0192	0.1093	0.0022
19	rs11670776	5599152	0.97	0.212405230483542	1.06	0.0107295960273598	0.0556991870706586	0.11823365136676	0.0154	0.0091	0.0116	0.0041	0.1681	0.0051	0.0051	0.0626	0.0014	0.087	0.1451	0.0196	0.003	0.1224	0.0176	0.0038	0.0043	0.0022	6e-04	0.0394	0.0243	0.0383	0.0748	0.0192	0.1095	0.0022
19	rs150239743	5602909	0.97	0.212405230483542	1.06	0.0107295960273598	0.0454662762199579	0.0877398470770927	0.0154	0.009	0.0119	0.004	0.1688	0.0051	0.0051	0.0626	0.0014	0.0869	0.1451	0.0195	0.0031	0.1217	0.0175	0.0038	0.0043	0.0022	6e-04	0.0396	0.0242	0.038	0.0748	0.0192	0.1095	0.0022
19	rs806705	5607688	0.97	0.212405230483542	1.06	0.0107295960273598	0.0402246149067169	0.0879713630836043	0.0155	0.009	0.0123	0.004	0.1689	0.0051	0.0051	0.0627	0.0013	0.0869	0.1453	0.0193	0.0032	0.1213	0.0175	0.0037	0.0043	0.0022	6e-04	0.0396	0.0242	0.0378	0.0749	0.0191	0.1095	0.0022
19	rs76419184	5608214	0.97	0.212405230483542	1.06	0.0107295960273598	0.0397735479804774	0.0842965206494787	0.0155	0.009	0.0123	0.004	0.1689	0.0051	0.0051	0.0627	0.0013	0.0869	0.1453	0.0193	0.0032	0.1214	0.0175	0.0037	0.0043	0.0022	6e-04	0.0396	0.0242	0.0378	0.0749	0.0191	0.1095	0.0022
19	rs117379888	5615591	0.97	0.212405230483542	1.1	0.00383352030686692	0.0339961328231229	0.0668249519271995	0.0155	0.0089	0.0123	0.004	0.1691	0.005	0.0051	0.0627	0.0013	0.0868	0.1455	0.0194	0.0033	0.1215	0.0174	0.0037	0.0043	0.0022	6e-04	0.0397	0.0243	0.0374	0.0748	0.019	0.1094	0.0022
19	rs117274301	5616031	0.97	0.212405230483542	1.1	0.00383352030686692	0.033669781743381	0.06807173161209	0.0155	0.0089	0.0123	0.004	0.1691	0.005	0.0051	0.0627	0.0013	0.0868	0.1455	0.0194	0.0033	0.1215	0.0174	0.0037	0.0043	0.0022	6e-04	0.0397	0.0243	0.0374	0.0748	0.019	0.1094	0.0022
19	rs8112096	5618508	0.97	0.212405230483542	1.1	0.00383352030686692	0.0324593470467168	0.0669630070671955	0.0156	0.0088	0.0123	0.004	0.1692	0.005	0.0051	0.0627	0.0014	0.0868	0.1455	0.0194	0.0034	0.1214	0.0174	0.0037	0.0043	0.0022	6e-04	0.0398	0.0243	0.0373	0.0748	0.019	0.1094	0.0022
19	rs12972378	5649716	0.98	0.188103243221556	1.1	0.00383352030686692	0.0287082775139608	0.0525091471335297	0.0158	0.0085	0.0124	0.0041	0.1697	0.005	0.0051	0.0627	0.0014	0.0868	0.146	0.0194	0.0038	0.1211	0.0173	0.0037	0.0044	0.0021	7e-04	0.0401	0.0244	0.0369	0.0744	0.0188	0.109	0.0022
19	rs78510112	5650133	0.98	0.188103243221556	1.11	0.00289911247787039	0.0286412270967895	0.0533839117824045	0.0158	0.0085	0.0124	0.0041	0.1697	0.005	0.0051	0.0627	0.0014	0.0868	0.146	0.0194	0.0038	0.1211	0.0173	0.0037	0.0044	0.0021	7e-04	0.0401	0.0244	0.0369	0.0744	0.0188	0.109	0.0022
19	rs17205911	5652572	0.98	0.188103243221556	1.11	0.00289911247787039	0.0288763889163534	0.0564946124290138	0.0158	0.0085	0.0124	0.0041	0.1697	0.005	0.0051	0.0627	0.0014	0.0868	0.146	0.0194	0.0038	0.1211	0.0173	0.0037	0.0044	0.0021	7e-04	0.0401	0.0244	0.0369	0.0743	0.0188	0.109	0.0022
19	rs1129046	5654449	0.98	0.188103243221556	1.11	0.00289911247787039	0.0288314913624827	0.0535721753336495	0.0158	0.0085	0.0124	0.0041	0.1697	0.005	0.0051	0.0627	0.0014	0.0868	0.146	0.0194	0.0038	0.1211	0.0173	0.0037	0.0044	0.0021	7e-04	0.0401	0.0244	0.0369	0.0743	0.0188	0.1089	0.0022
19	rs56235695	5655111	0.98	0.188103243221556	1.11	0.00289911247787039	0.0289213358540493	0.0540125712744071	0.0158	0.0085	0.0124	0.0041	0.1697	0.005	0.0051	0.0627	0.0014	0.0868	0.146	0.0194	0.0038	0.1211	0.0173	0.0037	0.0044	0.0021	7e-04	0.0401	0.0244	0.0369	0.0743	0.0188	0.1089	0.0022
19	rs1538012	5664612	0.98	0.188103243221556	1.11	0.00289911247787039	0.0277905518692217	0.051332012947862	0.0158	0.0084	0.0124	0.0041	0.1697	0.005	0.0051	0.0627	0.0014	0.0868	0.146	0.0194	0.0038	0.1211	0.0173	0.0037	0.0044	0.0021	7e-04	0.0401	0.0244	0.0369	0.0743	0.0188	0.109	0.0022
19	rs78728385	5665350	0.98	0.188103243221556	1.11	0.00289911247787039	0.0277141162866976	0.0516406600843847	0.0158	0.0084	0.0124	0.0041	0.1697	0.005	0.0051	0.0627	0.0014	0.0868	0.146	0.0194	0.0038	0.121	0.0173	0.0037	0.0044	0.0021	7e-04	0.0401	0.0244	0.0369	0.0742	0.0188	0.109	0.0022
19	rs72979032	5669472	0.98	0.188103243221556	1.11	0.00289911247787039	0.0274206891990065	0.0536349935677788	0.0158	0.0084	0.0124	0.0041	0.1697	0.005	0.0051	0.0627	0.0014	0.0868	0.146	0.0194	0.0038	0.121	0.0173	0.0037	0.0044	0.0021	7e-04	0.0401	0.0244	0.0369	0.0742	0.0188	0.109	0.0022
19	rs11551019	5691933	0.98	0.188103243221556	1.11	0.00289911247787039	0.0267765327462569	0.04805023439048	0.0159	0.0082	0.0124	0.0042	0.1697	0.005	0.0051	0.0629	0.0014	0.0868	0.1458	0.0196	0.0039	0.1208	0.0173	0.0037	0.0045	0.0021	8e-04	0.0402	0.0244	0.0369	0.074	0.0187	0.1089	0.0022
19	rs1062373	5692192	0.98	0.188103243221556	1.11	0.00289911247787039	0.026659614673452	0.0478707019911049	0.0159	0.0082	0.0124	0.0042	0.1697	0.005	0.0051	0.0629	0.0014	0.0868	0.1458	0.0196	0.0039	0.1208	0.0173	0.0037	0.0045	0.0021	8e-04	0.0402	0.0244	0.0369	0.074	0.0188	0.1089	0.0022
19	rs35804229	5693616	0.98	0.188103243221556	1.12	0.00217271107737434	0.0267978296661351	0.0491941152509978	0.0159	0.0081	0.0124	0.0042	0.1697	0.005	0.0051	0.0629	0.0014	0.0867	0.1458	0.0196	0.0039	0.1208	0.0173	0.0037	0.0045	0.0021	8e-04	0.0402	0.0244	0.0369	0.0739	0.0187	0.109	0.0022
19	rs79153044	5695666	0.98	0.188103243221556	1.12	0.00217271107737434	0.0270543324195727	0.0470367950796664	0.0159	0.0081	0.0124	0.0042	0.1696	0.005	0.0051	0.063	0.0014	0.0867	0.1457	0.0196	0.0039	0.1208	0.0174	0.0037	0.0045	0.0021	8e-04	0.0402	0.0244	0.0369	0.0739	0.0188	0.109	0.0022
19	rs3892355	5696962	0.98	0.188103243221556	1.12	0.00217271107737434	0.0271832354981605	0.0462093511636146	0.0159	0.0081	0.0124	0.0042	0.1696	0.005	0.0051	0.063	0.0014	0.0867	0.1457	0.0196	0.0039	0.1207	0.0174	0.0037	0.0045	0.0021	8e-04	0.0402	0.0244	0.0369	0.0738	0.0188	0.109	0.0022
19	rs116994768	5703611	0.98	0.188103243221556	1.12	0.00217271107737434	0.0248177989714811	0.0413260075238987	0.016	0.0081	0.0124	0.0043	0.1694	0.005	0.0052	0.063	0.0014	0.0868	0.1455	0.0197	0.004	0.1209	0.0174	0.0037	0.0045	0.0022	9e-04	0.0402	0.0245	0.0368	0.0737	0.0187	0.1088	0.0022
19	rs1572491	5704691	0.98	0.188103243221556	1.12	0.00217271107737434	0.0252235219540523	0.0413260075238987	0.016	0.0081	0.0124	0.0043	0.1694	0.005	0.0052	0.0631	0.0014	0.0868	0.1455	0.0197	0.004	0.1209	0.0174	0.0036	0.0045	0.0022	9e-04	0.0402	0.0245	0.0368	0.0737	0.0187	0.1088	0.0022
19	rs945828	5707204	0.98	0.188103243221556	1.13	0.00161350121478345	0.0256959317734754	0.0403786316930395	0.016	0.0081	0.0124	0.0043	0.1694	0.005	0.0052	0.0631	0.0014	0.0868	0.1455	0.0198	0.004	0.1209	0.0173	0.0036	0.0046	0.0022	9e-04	0.0402	0.0245	0.0368	0.0737	0.0187	0.1088	0.0022
19	rs80224679	5718054	0.98	0.188103243221556	1.13	0.00161350121478345	0.0222562756592758	0.0370076710181459	0.0161	0.0081	0.0124	0.0044	0.169	0.0051	0.0052	0.0632	0.0014	0.0869	0.1447	0.0199	0.0041	0.1212	0.0174	0.0037	0.0046	0.0022	0.001	0.0404	0.0245	0.0368	0.0734	0.0187	0.1083	0.0023
19	rs2436505	5722434	0.99	0.165875049708709	1.13	0.00161350121478345	0.0202806005717869	0.0362121591486329	0.0161	0.0082	0.0124	0.0045	0.1688	0.0051	0.0053	0.0632	0.0014	0.087	0.1444	0.0199	0.0041	0.1218	0.0174	0.0038	0.0046	0.0022	0.001	0.0405	0.0245	0.0368	0.0733	0.0187	0.1077	0.0023
19	rs10409292	5722469	0.99	0.165875049708709	1.14	0.0011872227598965	0.0202980462691735	0.036264948426198	0.0161	0.0082	0.0124	0.0045	0.1688	0.0051	0.0053	0.0632	0.0014	0.087	0.1444	0.0199	0.0041	0.1218	0.0174	0.0038	0.0046	0.0022	0.001	0.0405	0.0245	0.0368	0.0733	0.0187	0.1077	0.0023
19	rs75136459	5725138	0.99	0.165875049708709	1.14	0.0011872227598965	0.0192368396101144	0.0366354534572784	0.0161	0.0082	0.0124	0.0045	0.1687	0.0051	0.0053	0.0632	0.0014	0.087	0.1444	0.0199	0.0041	0.1222	0.0174	0.0038	0.0046	0.0022	0.001	0.0405	0.0245	0.0368	0.0732	0.0187	0.1074	0.0023
19	rs73544757	5733874	0.99	0.165875049708709	1.14	0.0011872227598965	0.0162361007869541	0.036264948426198	0.0162	0.0083	0.0125	0.0045	0.1685	0.0051	0.0053	0.0633	0.0014	0.0872	0.1443	0.02	0.0041	0.1232	0.0174	0.0038	0.0047	0.0022	0.001	0.0407	0.0246	0.0368	0.0729	0.0186	0.1061	0.0023
19	rs2386593	5736372	0.99	0.165875049708709	1.14	0.0011872227598965	0.015180156461181	0.0356337917797721	0.0162	0.0083	0.0125	0.0045	0.1684	0.0051	0.0053	0.0633	0.0014	0.0873	0.1443	0.0201	0.0041	0.1235	0.0173	0.0038	0.0047	0.0022	0.001	0.0408	0.0246	0.0368	0.0728	0.0186	0.1057	0.0023
19	rs57680462	5744499	1	0.145626599290586	1.14	0.0011872227598965	0.0173606767907445	0.0382967962738391	0.0164	0.0085	0.0126	0.0046	0.1681	0.0051	0.0053	0.0631	0.0014	0.0873	0.1443	0.0201	0.0042	0.1235	0.0174	0.0038	0.0048	0.0022	0.001	0.0409	0.0247	0.0366	0.0723	0.0186	0.1056	0.0023
19	rs58136456	5749070	1.02	0.110678017971113	1.15	0.000865485742366836	0.0127443044529105	0.0293157949813175	0.0173	0.0094	0.0132	0.005	0.1671	0.0053	0.0056	0.0621	0.0015	0.0877	0.1442	0.0206	0.0043	0.1232	0.0175	0.0041	0.0053	0.0023	0.0011	0.0417	0.0253	0.036	0.0695	0.0186	0.1047	0.0024
19	rs72983139	5749171	1.02	0.110678017971113	1.16	0.000625064984576273	0.0145072312269362	0.0398810790597728	0.0173	0.0094	0.0133	0.005	0.167	0.0053	0.0056	0.062	0.0015	0.0877	0.1442	0.0207	0.0043	0.1232	0.0175	0.0041	0.0053	0.0023	0.0011	0.0417	0.0253	0.036	0.0694	0.0186	0.1046	0.0024
19	rs2050588	5753116	1.05	0.0706003084525404	1.16	0.000625064984576273	0.0105052092842229	0.0401571546215348	0.0164	0.0109	0.0143	0.0055	0.1657	0.0054	0.0056	0.0589	0.0016	0.0898	0.1443	0.0226	0.0044	0.1229	0.0177	0.0043	0.0059	0.0024	0.0011	0.0433	0.0254	0.0357	0.0676	0.0181	0.1022	0.0024
19	rs2485270	5754727	1.05	0.0706003084525404	1.16	0.000625064984576273	0.0144323393604128	0.0642246516088573	0.0165	0.0108	0.0146	0.0056	0.1654	0.0055	0.0057	0.058	0.0015	0.0903	0.1443	0.0231	0.0043	0.1228	0.0178	0.0044	0.0061	0.0024	0.0011	0.0438	0.0255	0.0356	0.0671	0.018	0.1018	0.0024
19	rs7249752	5756451	1.06	0.0601162778244188	1.16	0.000625064984576273	0.0196342049053858	0.1069284058188	0.0166	0.0106	0.0148	0.0058	0.1654	0.0056	0.0058	0.0568	0.0015	0.0915	0.1443	0.0235	0.0043	0.1225	0.0178	0.0044	0.0063	0.0024	0.0011	0.0443	0.0255	0.0354	0.0666	0.0179	0.1014	0.0024
19	rs79696139	5756645	1.06	0.0601162778244188	1.16	0.000625064984576273	0.0194305569022995	0.101645008448666	0.0166	0.0106	0.0148	0.0058	0.1654	0.0056	0.0058	0.0568	0.0015	0.0915	0.1443	0.0235	0.0043	0.1225	0.0178	0.0044	0.0063	0.0024	0.0011	0.0443	0.0255	0.0354	0.0666	0.0178	0.1014	0.0024
19	rs62107436	5760483	1.06	0.0601162778244188	1.16	0.000625064984576273	0.0172364264966894	0.0955870358356345	0.0166	0.0105	0.0149	0.0058	0.1653	0.0056	0.0058	0.0565	0.0015	0.0918	0.1442	0.0237	0.0042	0.1225	0.0178	0.0045	0.0064	0.0024	0.0011	0.0444	0.0254	0.0353	0.0666	0.0178	0.1012	0.0024
19	rs72983161	5763329	1.06	0.0601162778244188	1.16	0.000625064984576273	0.0169975479291756	0.104108688783079	0.0165	0.0105	0.0149	0.0058	0.1652	0.0056	0.0058	0.0564	0.0015	0.0921	0.1443	0.0238	0.0041	0.1225	0.0178	0.0045	0.0065	0.0023	0.0011	0.0446	0.0254	0.0352	0.0666	0.0177	0.1011	0.0024
19	rs2446200	5766090	1.06	0.0601162778244188	1.16	0.000625064984576273	0.0164072493876744	0.108684480987511	0.0165	0.0105	0.0149	0.0059	0.1653	0.0057	0.0058	0.0565	0.0015	0.0924	0.1443	0.0238	0.0041	0.1225	0.0178	0.0046	0.0065	0.0023	0.0011	0.0447	0.0253	0.0351	0.0666	0.0177	0.1008	0.0024
19	rs2436496	5770762	1.07	0.0508949488002241	1.16	0.000625064984576273	0.0219408126707378	0.162435690875087	0.0164	0.0105	0.0149	0.0059	0.1652	0.0058	0.0059	0.0563	0.0015	0.094	0.1452	0.0242	0.0036	0.1219	0.0179	0.0046	0.0066	0.0023	0.0011	0.0458	0.025	0.0346	0.0659	0.0175	0.0996	0.0023
19	Affx-16127793	5772897	1.07	0.0508949488002241	1.16	0.000625064984576273	0.0249592675768951	0.215336944165473	0.0163	0.0105	0.0147	0.0059	0.1657	0.006	0.0061	0.056	0.0015	0.0944	0.1455	0.0244	0.0032	0.1215	0.0179	0.0047	0.0067	0.0024	0.0011	0.0466	0.0248	0.0342	0.066	0.0171	0.0993	0.0023
19	rs61180947	5772950	1.07	0.0508949488002241	1.17	0.00044720216140482	0.0215373692409465	0.188200686942018	0.0163	0.0105	0.0147	0.0059	0.1657	0.006	0.0061	0.056	0.0015	0.0944	0.1455	0.0244	0.0032	0.1215	0.0179	0.0047	0.0067	0.0024	0.0011	0.0466	0.0248	0.0342	0.066	0.0171	0.0993	0.0023
19	rs2436493	5777323	1.08	0.0428324673547855	1.17	0.00044720216140482	0.020933363315582	0.236329154656731	0.0162	0.0104	0.0146	0.006	0.1662	0.006	0.0062	0.0559	0.0015	0.0946	0.1457	0.0246	0.0031	0.1212	0.0179	0.0048	0.0068	0.0024	0.0011	0.0469	0.0246	0.034	0.0658	0.0169	0.0993	0.0022
19	rs1973115	5777867	1.08	0.0428324673547855	1.17	0.00044720216140482	0.0209066081571323	0.2267877633198	0.0162	0.0104	0.0146	0.006	0.1662	0.006	0.0062	0.0559	0.0015	0.0946	0.1457	0.0246	0.0031	0.1212	0.0179	0.0048	0.0068	0.0024	0.0011	0.0469	0.0246	0.034	0.0658	0.0169	0.0993	0.0022
19	rs2305925	5778517	1.08	0.0428324673547855	1.17	0.00044720216140482	0.0212653833146045	0.227659807517001	0.0161	0.0104	0.0146	0.006	0.1662	0.006	0.0062	0.0558	0.0015	0.0946	0.1457	0.0246	0.0031	0.1212	0.0179	0.0048	0.0068	0.0024	0.0011	0.0469	0.0246	0.034	0.0658	0.0169	0.0994	0.0022
19	rs117341289	5782253	1.08	0.0428324673547855	1.17	0.00044720216140482	0.020315502843786	0.234895375970561	0.0161	0.0104	0.0145	0.0059	0.1662	0.0061	0.0062	0.0558	0.0014	0.0945	0.1456	0.0246	0.0032	0.1211	0.0179	0.0048	0.0068	0.0024	0.0011	0.0469	0.0246	0.034	0.0658	0.0169	0.0994	0.0022
19	rs115109202	5782931	1.08	0.0428324673547855	1.17	0.00044720216140482	0.0198909403264692	0.234234580008827	0.0161	0.0104	0.0145	0.0059	0.1663	0.0061	0.0062	0.0559	0.0014	0.0947	0.1456	0.0245	0.0032	0.1212	0.0178	0.0047	0.0067	0.0024	0.0011	0.0469	0.0246	0.034	0.0658	0.0168	0.0994	0.0022
19	rs45459297	5784762	1.08	0.0428324673547855	1.17	0.00044720216140482	0.019865157704143	0.232695058797546	0.0161	0.0104	0.0145	0.0059	0.1663	0.0061	0.0062	0.0559	0.0014	0.0947	0.1456	0.0245	0.0032	0.1212	0.0178	0.0047	0.0067	0.0025	0.0011	0.0469	0.0246	0.034	0.0658	0.0168	0.0994	0.0022
19	rs2436487	5789565	1.08	0.0428324673547855	1.17	0.00044720216140482	0.0196597695127683	0.226678834282372	0.0161	0.0104	0.0144	0.0058	0.1663	0.0062	0.0062	0.0559	0.0014	0.0947	0.1455	0.0245	0.0033	0.1211	0.0178	0.0047	0.0067	0.0026	0.0011	0.0469	0.0246	0.034	0.0658	0.0169	0.0994	0.0022
19	rs78614307	5790540	1.08	0.0428324673547855	1.17	0.00044720216140482	0.0193798858047537	0.218665639742481	0.0161	0.0104	0.0144	0.0058	0.1663	0.0062	0.0061	0.0559	0.0014	0.0947	0.1455	0.0245	0.0033	0.1211	0.0179	0.0047	0.0067	0.0026	0.0011	0.0469	0.0246	0.034	0.0658	0.0168	0.0994	0.0022
19	rs74326663	5790753	1.08	0.0428324673547855	1.16	0.000625064984576273	0.0193630168140821	0.220066526812829	0.0161	0.0104	0.0144	0.0058	0.1664	0.0062	0.0061	0.0559	0.0014	0.0947	0.1456	0.0245	0.0033	0.1211	0.0179	0.0047	0.0067	0.0026	0.0011	0.0469	0.0246	0.034	0.0658	0.0168	0.0994	0.0022
19	rs2446196	5794240	1.08	0.0428324673547855	1.16	0.000625064984576273	0.0186805435495859	0.237765735486147	0.0162	0.0104	0.0143	0.0058	0.1664	0.0062	0.0059	0.0559	0.0014	0.0948	0.1457	0.0245	0.0033	0.1211	0.0179	0.0047	0.0066	0.0026	0.0011	0.0469	0.0246	0.0339	0.0659	0.0167	0.0994	0.0022
19	rs72987152	5797993	1.08	0.0428324673547855	1.16	0.000625064984576273	0.0198222405995393	0.244990302826352	0.0162	0.0104	0.0143	0.0058	0.1665	0.0062	0.0059	0.0559	0.0014	0.0949	0.1457	0.0244	0.0033	0.1211	0.0179	0.0047	0.0066	0.0026	0.0011	0.0469	0.0246	0.0339	0.0659	0.0167	0.0993	0.0022
19	rs57706581	5803694	1.08	0.0428324673547855	1.16	0.000625064984576273	0.0206051099020477	0.255898553140509	0.0162	0.0103	0.0143	0.0058	0.1666	0.0063	0.0059	0.0558	0.0014	0.095	0.1457	0.0244	0.0033	0.1211	0.0179	0.0047	0.0066	0.0026	0.0011	0.0468	0.0246	0.0339	0.0659	0.0167	0.0993	0.0022
19	rs117032075	5808728	1.08	0.0428324673547855	1.16	0.000625064984576273	0.021784296180905	0.292560589846934	0.0161	0.0103	0.0143	0.0058	0.1668	0.0063	0.0059	0.0558	0.0015	0.0953	0.1458	0.0245	0.0031	0.1209	0.0179	0.0048	0.0067	0.0025	0.0011	0.0467	0.0247	0.0337	0.0659	0.0166	0.0992	0.0022
19	rs12610749	5809516	1.08	0.0428324673547855	1.16	0.000625064984576273	0.0181924047954063	0.278969794203787	0.0161	0.0102	0.0143	0.0059	0.1671	0.0063	0.006	0.0558	0.0015	0.0957	0.1459	0.0246	0.0031	0.1206	0.0179	0.0048	0.0067	0.0025	0.0011	0.0466	0.0248	0.0334	0.0659	0.0166	0.0991	0.0021
19	rs78998106	5810559	1.08	0.0428324673547855	1.16	0.000625064984576273	0.0166777914484704	0.231268441210747	0.0159	0.01	0.0143	0.0057	0.1678	0.0063	0.0059	0.0556	0.0014	0.0962	0.1462	0.0246	0.003	0.1205	0.0179	0.0049	0.0067	0.0025	0.0011	0.0465	0.0249	0.033	0.0658	0.0165	0.0991	0.0021
19	rs28542390	5815254	1.08	0.0428324673547855	1.16	0.000625064984576273	0.0246668624603688	0.449511970866798	0.0152	0.0092	0.0141	0.0054	0.1702	0.0062	0.0054	0.0547	0.0011	0.0988	0.1476	0.025	0.0027	0.121	0.0179	0.0053	0.0067	0.0023	0.001	0.0463	0.0252	0.031	0.0651	0.0157	0.0993	0.0018
19	rs11880922	5816922	1.08	0.0428324673547855	1.16	0.000625064984576273	0.0286412270967895	0.574145791190466	0.015	0.0089	0.014	0.0053	0.1706	0.0061	0.0053	0.0543	0.0011	0.0995	0.1481	0.0251	0.0027	0.1214	0.0178	0.0053	0.0066	0.0022	0.001	0.0462	0.0254	0.0305	0.0651	0.0154	0.0995	0.0017
19	Affx-16134724	5817747	1.08	0.0428324673547855	1.17	0.00044720216140482	0.0276378298527474	0.571735851294879	0.015	0.0089	0.014	0.0053	0.1706	0.0061	0.0053	0.0543	0.0011	0.0996	0.1481	0.0251	0.0027	0.1214	0.0178	0.0053	0.0066	0.0022	0.001	0.0462	0.0254	0.0305	0.0651	0.0154	0.0996	0.0017
19	rs3763045	5822490	1.08	0.0428324673547855	1.17	0.00044720216140482	0.0209066081571323	0.572586137543099	0.0149	0.0089	0.014	0.0053	0.1707	0.0061	0.0053	0.0544	0.0011	0.0997	0.1483	0.0252	0.0027	0.1214	0.0177	0.0053	0.0066	0.0022	0.0011	0.0462	0.0255	0.0303	0.0651	0.0153	0.0997	0.0016
19	rs3763046	5823903	1.08	0.0428324673547855	1.19	0.000222494297558734	0.0195406746491661	0.531986446571014	0.0149	0.0089	0.014	0.0053	0.1708	0.0061	0.0053	0.0544	0.0011	0.0998	0.1483	0.0251	0.0027	0.1214	0.0177	0.0053	0.0066	0.0022	0.0011	0.0462	0.0255	0.0303	0.0651	0.0153	0.0996	0.0016
19	rs778809	5830302	1.08	0.0428324673547855	1.08	0.00652609165390683	0.0168904670228277	0.485333174157101	0.0149	0.0089	0.014	0.0053	0.171	0.0061	0.0052	0.0545	0.0011	0.0999	0.1484	0.0251	0.0027	0.1214	0.0177	0.0053	0.0066	0.0022	0.0011	0.0462	0.0255	0.0302	0.0652	0.0153	0.0995	0.0016
19	rs12986368	5830922	1.08	0.0428324673547855	1.08	0.00652609165390683	0.0168142843077403	0.476649416105448	0.0149	0.0089	0.014	0.0053	0.171	0.0061	0.0052	0.0546	0.0011	0.0999	0.1484	0.0251	0.0027	0.1214	0.0176	0.0053	0.0066	0.0022	0.0011	0.0462	0.0254	0.0302	0.0652	0.0153	0.0995	0.0016
19	rs145035679	5831634	1.08	0.0428324673547855	1.08	0.00652609165390683	0.0167914787547238	0.481257619688119	0.0149	0.0089	0.014	0.0053	0.171	0.0062	0.0052	0.0546	0.0011	0.0999	0.1484	0.0251	0.0027	0.1214	0.0177	0.0054	0.0066	0.0022	0.0011	0.0462	0.0254	0.0302	0.0652	0.0153	0.0995	0.0016
19	rs778805	5832209	1.08	0.0428324673547855	1.08	0.00652609165390683	0.0165195802312426	0.484245493300183	0.0149	0.0089	0.014	0.0053	0.171	0.0062	0.0052	0.0546	0.0011	0.0999	0.1484	0.0251	0.0027	0.1214	0.0177	0.0054	0.0066	0.0022	0.0011	0.0462	0.0254	0.0302	0.0652	0.0152	0.0995	0.0016
19	rs9807877	5832589	1.08	0.0428324673547855	1.07	0.00840387427400822	0.0167004835568274	0.491599493829104	0.0149	0.0089	0.014	0.0053	0.171	0.0062	0.0051	0.0546	0.0011	0.1	0.1483	0.0251	0.0027	0.1215	0.0177	0.0054	0.0066	0.0022	0.0011	0.0462	0.0254	0.0302	0.0652	0.0152	0.0995	0.0016
19	rs74421545	5833113	1.08	0.0428324673547855	1.07	0.00840387427400822	0.0181682449410882	0.495013734520578	0.0149	0.0089	0.014	0.0053	0.171	0.0062	0.0051	0.0546	0.0011	0.1	0.1483	0.0251	0.0027	0.1215	0.0176	0.0054	0.0066	0.0022	0.001	0.0461	0.0254	0.0302	0.0651	0.0152	0.0995	0.0016
19	rs3760776	5839746	1.08	0.0428324673547855	1.07	0.00840387427400822	0.0205786591572818	0.553951344353236	0.0148	0.0088	0.014	0.0052	0.1719	0.0061	0.0051	0.0547	0.0011	0.1002	0.1481	0.0252	0.0026	0.1219	0.0173	0.0053	0.0066	0.0021	0.001	0.0462	0.0253	0.0297	0.0653	0.0153	0.0993	0.0015
19	rs75243301	5841156	1.08	0.0428324673547855	1.07	0.00840387427400822	0.020826491134682	0.58466458800866	0.0148	0.0088	0.0141	0.0052	0.1721	0.0061	0.0051	0.0548	0.0011	0.1003	0.1479	0.0253	0.0026	0.1219	0.0171	0.0054	0.0065	0.0021	0.001	0.0462	0.0252	0.0295	0.0653	0.0152	0.0992	0.0015
19	rs3894326	5843784	1.08	0.0428324673547855	1.07	0.00840387427400822	0.0177136475338508	0.526425750854876	0.0149	0.0087	0.0141	0.0051	0.1726	0.006	0.0051	0.0549	0.0011	0.1006	0.1476	0.0254	0.0026	0.122	0.0169	0.0054	0.0065	0.0021	0.001	0.0464	0.0251	0.0292	0.0653	0.0152	0.099	0.0015
19	rs3745635	5844343	1.08	0.0428324673547855	1.07	0.00840387427400822	0.0183135561207075	0.5508602712543	0.0149	0.0087	0.0141	0.0049	0.1727	0.0061	0.0051	0.0548	0.0011	0.1007	0.1474	0.0255	0.0026	0.1222	0.0168	0.0054	0.0065	0.0021	0.001	0.0464	0.0251	0.0292	0.0654	0.0152	0.0991	0.0015
19	rs778986	5844537	1.08	0.0428324673547855	1.07	0.00840387427400822	0.0170359115154236	0.551562414329416	0.0149	0.0087	0.0141	0.0049	0.1728	0.0061	0.0051	0.0548	0.0011	0.1008	0.1474	0.0255	0.0026	0.1222	0.0168	0.0054	0.0065	0.0021	0.0011	0.0463	0.0251	0.0292	0.0654	0.0152	0.0991	0.0015
19	rs812936	5844649	1.08	0.0428324673547855	1.06	0.0107295960273598	0.0168980992004661	0.554091948615859	0.0149	0.0087	0.0141	0.0048	0.1728	0.0061	0.0051	0.0548	0.0011	0.1008	0.1475	0.0255	0.0026	0.1222	0.0168	0.0054	0.0065	0.0021	0.0011	0.0462	0.025	0.0292	0.0654	0.0151	0.0991	0.0015
19	rs28362459	5844792	1.08	0.0428324673547855	1.06	0.0107295960273598	0.018928161727025	0.579968077151682	0.0149	0.0087	0.0141	0.0048	0.1731	0.0061	0.0051	0.0548	0.0011	0.1008	0.1475	0.0256	0.0026	0.1222	0.0166	0.0054	0.0065	0.0018	0.0011	0.0461	0.025	0.0292	0.0654	0.0151	0.0991	0.0015
19	rs145362171	5844804	1.08	0.0428324673547855	1.06	0.0107295960273598	0.0189364566252301	0.588228611350256	0.0149	0.0087	0.0141	0.0048	0.1732	0.0061	0.0051	0.0548	0.0011	0.1008	0.1475	0.0256	0.0026	0.1222	0.0166	0.0054	0.0065	0.0018	0.0011	0.0461	0.025	0.0292	0.0654	0.0151	0.0991	0.0015
19	rs2637194	5847692	1.08	0.0428324673547855	1.06	0.0107295960273598	0.023097499025972	0.5164535257549	0.0149	0.0087	0.014	0.0047	0.1737	0.0061	0.0051	0.0549	0.0012	0.1007	0.1476	0.0258	0.0026	0.1223	0.0164	0.0054	0.0064	0.0018	0.0011	0.0462	0.025	0.0287	0.0655	0.0152	0.0991	0.0015
19	rs28362441	5851851	1.08	0.0428324673547855	1.05	0.0135840880299916	0.0159123507664611	0.330917699332554	0.0148	0.0086	0.0139	0.0047	0.1745	0.0062	0.005	0.055	0.0012	0.101	0.1477	0.0261	0.0026	0.1219	0.0163	0.0054	0.0063	0.0019	0.0011	0.0457	0.0247	0.0286	0.0661	0.0151	0.0987	0.0015
19	rs55677519	5857756	1.05	0.0706003084525404	1.05	0.0135840880299916	0.00755173526172571	0.233794382761403	0.0142	0.0074	0.0138	0.0043	0.178	0.0064	0.0044	0.0553	0.0016	0.1021	0.1482	0.0279	0.0027	0.1207	0.0161	0.0054	0.0057	0.0021	0.0012	0.0431	0.0235	0.0281	0.0696	0.0148	0.0971	0.0014
19	rs73538629	5859538	1.05	0.0706003084525404	1.05	0.0135840880299916	0.0120051066287653	0.246667283478896	0.014	0.0068	0.0134	0.0043	0.1775	0.0064	0.0043	0.0551	0.0016	0.1031	0.1497	0.028	0.0027	0.1207	0.0161	0.0054	0.0056	0.002	0.0011	0.0428	0.0233	0.0282	0.07	0.0148	0.0966	0.0013
19	rs73538632	5861300	1.04	0.0824519171540817	1.05	0.0135840880299916	0.0114979290107522	0.226678834282372	0.014	0.0068	0.0134	0.0043	0.1775	0.0064	0.0043	0.055	0.0016	0.1032	0.15	0.028	0.0028	0.1207	0.0161	0.0054	0.0056	0.002	0.0011	0.0428	0.0232	0.0282	0.0701	0.0148	0.0965	0.0013
19	rs16993239	5862467	1.04	0.0824519171540817	1.05	0.0135840880299916	0.0107157755464391	0.213305102836358	0.014	0.0067	0.0133	0.0043	0.1776	0.0064	0.0043	0.0549	0.0017	0.1033	0.1503	0.0282	0.0023	0.1206	0.0161	0.0054	0.0056	0.002	0.0011	0.0427	0.0232	0.0283	0.0701	0.0149	0.0964	0.0013
19	rs140776824	5867154	1.04	0.0824519171540817	1.05	0.0135840880299916	0.0117582127046168	0.179567655713298	0.0138	0.0066	0.0135	0.0044	0.1776	0.0063	0.0043	0.0549	0.0017	0.1039	0.1508	0.0282	0.0023	0.1204	0.0159	0.0054	0.0057	0.0021	0.0011	0.0426	0.023	0.0283	0.0712	0.0147	0.0952	0.0013
19	rs7256360	5868309	1.04	0.0824519171540817	1.05	0.0135840880299916	0.0125717260916485	0.175053977552171	0.0138	0.0065	0.0134	0.0043	0.1775	0.0062	0.0043	0.0549	0.0018	0.1041	0.1513	0.0283	0.0023	0.1203	0.0159	0.0054	0.0057	0.0021	0.0012	0.0427	0.0229	0.0282	0.0715	0.0147	0.0947	0.0014
19	rs1678857	5874977	1.03	0.0957762513390589	1.05	0.0135840880299916	0.0157015859841182	0.200725750430196	0.0136	0.0061	0.0134	0.0045	0.1776	0.0062	0.0044	0.0543	0.0018	0.1048	0.1512	0.0296	0.0023	0.1199	0.0157	0.0055	0.0058	0.0021	0.0012	0.0427	0.0223	0.0282	0.0723	0.0147	0.0942	0.0013
19	rs10407295	5875489	1.03	0.0957762513390589	1.05	0.0135840880299916	0.0157305339572493	0.20334728517	0.0136	0.0061	0.0134	0.0045	0.1777	0.0062	0.0044	0.0543	0.0018	0.1048	0.1512	0.0296	0.0023	0.1199	0.0157	0.0054	0.0058	0.0021	0.0012	0.0427	0.0223	0.0282	0.0723	0.0148	0.0941	0.0013
19	rs1678859	5875599	1.03	0.0957762513390589	1.04	0.0170565984053636	0.0156149776729995	0.202822067705051	0.0136	0.0061	0.0134	0.0045	0.1777	0.0062	0.0044	0.0543	0.0018	0.1048	0.1512	0.0296	0.0023	0.1199	0.0157	0.0054	0.0058	0.0021	0.0012	0.0427	0.0223	0.0282	0.0723	0.0148	0.0941	0.0013
19	rs72989043	5878280	1.03	0.0957762513390589	1.04	0.0170565984053636	0.0167762876723166	0.206613737835211	0.0137	0.0061	0.0134	0.0045	0.1777	0.0062	0.0044	0.0543	0.0018	0.1048	0.1513	0.0295	0.0023	0.1198	0.0157	0.0055	0.0058	0.0021	0.0012	0.0427	0.0221	0.0282	0.0724	0.0148	0.094	0.0013
19	rs117969566	5878619	1.03	0.0957762513390589	1.04	0.0170565984053636	0.0167383541079437	0.205347245176615	0.0137	0.0061	0.0134	0.0045	0.1777	0.0062	0.0044	0.0542	0.0018	0.1048	0.1513	0.0295	0.0023	0.1198	0.0157	0.0055	0.0058	0.0021	0.0012	0.0427	0.0221	0.0282	0.0724	0.0148	0.094	0.0013
19	rs62106024	5882640	1.03	0.0957762513390589	1.04	0.0170565984053636	0.0171745463176155	0.209472802260954	0.0137	0.0061	0.0134	0.0045	0.1778	0.0062	0.0044	0.0543	0.0018	0.1048	0.1514	0.0295	0.0023	0.1197	0.0158	0.0055	0.0059	0.0021	0.0012	0.0427	0.0219	0.0282	0.0725	0.0148	0.0939	0.0013
19	rs73548308	5885527	1.03	0.0957762513390589	1.04	0.0170565984053636	0.0179837972602548	0.204820306571179	0.0137	0.0062	0.0134	0.0045	0.1778	0.0062	0.0044	0.0543	0.0018	0.1048	0.1514	0.0296	0.0024	0.1196	0.0158	0.0055	0.0059	0.0021	0.0012	0.0427	0.0218	0.0282	0.0725	0.0148	0.0938	0.0013
19	rs1674159	5886732	1.03	0.0957762513390589	1.03	0.0212444876357053	0.0184271610625611	0.209578943971884	0.0138	0.0062	0.0134	0.0045	0.1778	0.0062	0.0044	0.0543	0.0018	0.1048	0.1515	0.0295	0.0024	0.1197	0.0158	0.0055	0.0059	0.0021	0.0012	0.0427	0.0218	0.0282	0.0725	0.0148	0.0938	0.0014
19	rs62106026	5888431	1.03	0.0957762513390589	1.03	0.0212444876357053	0.0190362020262704	0.214052936535515	0.0138	0.0062	0.0134	0.0045	0.1778	0.0062	0.0044	0.0543	0.0018	0.1048	0.1515	0.0295	0.0024	0.1196	0.0158	0.0055	0.0059	0.0021	0.0012	0.0427	0.0218	0.0282	0.0725	0.0148	0.0937	0.0014
19	rs116929938	5891586	1.03	0.0957762513390589	1.03	0.0212444876357053	0.0203679378666942	0.204293819943217	0.0138	0.0062	0.0134	0.0045	0.1779	0.0062	0.0044	0.0542	0.0018	0.105	0.1515	0.0296	0.0025	0.1195	0.0159	0.0055	0.0059	0.0021	0.0012	0.0427	0.0217	0.0283	0.0726	0.0148	0.0933	0.0014
19	rs1678867	5892382	1.03	0.0957762513390589	1.03	0.0212444876357053	0.0209066081571323	0.202717078738739	0.0138	0.0062	0.0134	0.0046	0.1779	0.0062	0.0044	0.0542	0.0018	0.105	0.1515	0.0296	0.0025	0.1195	0.0159	0.0055	0.0059	0.0021	0.0012	0.0427	0.0216	0.0283	0.0726	0.0148	0.0932	0.0014
19	rs1627779	5892433	1.03	0.0957762513390589	1.03	0.0212444876357053	0.021076475990492	0.202297304811855	0.0138	0.0062	0.0134	0.0046	0.1779	0.0062	0.0044	0.0542	0.0018	0.105	0.1515	0.0296	0.0025	0.1195	0.0159	0.0055	0.0059	0.0021	0.0012	0.0427	0.0216	0.0283	0.0726	0.0148	0.0932	0.0014
19	rs1628564	5892486	1.03	0.0957762513390589	1.02	0.0262527243843747	0.0213467170002834	0.202087527088295	0.0138	0.0062	0.0134	0.0046	0.1779	0.0062	0.0044	0.0542	0.0018	0.105	0.1515	0.0296	0.0025	0.1195	0.0159	0.0055	0.0059	0.0021	0.0012	0.0427	0.0216	0.0283	0.0726	0.0148	0.0932	0.0014
19	rs1629368	5892568	1.03	0.0957762513390589	0.98	0.0568119256469769	0.0209869479307857	0.199053962880584	0.0138	0.0062	0.0134	0.0046	0.1779	0.0062	0.0044	0.0542	0.0018	0.105	0.1515	0.0296	0.0025	0.1194	0.0159	0.0055	0.0059	0.0022	0.0012	0.0427	0.0216	0.0283	0.0726	0.0148	0.0932	0.0014
19	rs10432306	5892743	1.03	0.0957762513390589	0.96	0.0801626552665664	0.0205786591572818	0.197907337250839	0.0138	0.0062	0.0134	0.0046	0.1779	0.0062	0.0044	0.0542	0.0018	0.1049	0.1515	0.0296	0.0025	0.1194	0.0159	0.0055	0.0059	0.0022	0.0012	0.0427	0.0216	0.0283	0.0726	0.0148	0.0932	0.0014
19	rs1631032	5892770	1.03	0.0957762513390589	0.96	0.0801626552665664	0.0205786591572818	0.198532493241404	0.0138	0.0062	0.0134	0.0046	0.1779	0.0062	0.0044	0.0542	0.0018	0.1049	0.1515	0.0296	0.0025	0.1194	0.0159	0.0055	0.0059	0.0022	0.0012	0.0427	0.0216	0.0283	0.0726	0.0148	0.0932	0.0014
19	rs72989069	5892797	1.03	0.0957762513390589	0.96	0.0801626552665664	0.0201761546091116	0.194895131615151	0.0138	0.0062	0.0134	0.0046	0.1779	0.0062	0.0044	0.0542	0.0018	0.1049	0.1515	0.0297	0.0025	0.1194	0.0159	0.0055	0.0059	0.0022	0.0012	0.0427	0.0216	0.0283	0.0726	0.0149	0.0931	0.0014
19	rs77060799	5892823	1.03	0.0957762513390589	0.96	0.0801626552665664	0.020115408264991	0.192207832856813	0.0138	0.0062	0.0134	0.0046	0.1778	0.0062	0.0044	0.0542	0.0018	0.1049	0.1514	0.0297	0.0025	0.1194	0.0159	0.0055	0.0059	0.0022	0.0012	0.0427	0.0216	0.0284	0.0726	0.0149	0.0931	0.0014
19	rs1678868	5892954	1.03	0.0957762513390589	0.96	0.0801626552665664	0.0202109264830421	0.184629097908098	0.0138	0.0062	0.0133	0.0046	0.1778	0.0062	0.0044	0.0541	0.0018	0.1049	0.1513	0.0299	0.0025	0.1192	0.0159	0.0055	0.0059	0.0022	0.0012	0.0426	0.0216	0.0285	0.0725	0.0151	0.093	0.0014
19	rs12980262	5893058	1.03	0.0957762513390589	0.96	0.0801626552665664	0.0197537133325068	0.180878975749788	0.0138	0.0062	0.0133	0.0045	0.1778	0.0062	0.0044	0.0541	0.0019	0.1049	0.1514	0.0299	0.0025	0.1192	0.0159	0.0055	0.0059	0.0022	0.0012	0.0426	0.0216	0.0285	0.0725	0.0151	0.093	0.0014
19	rs72989070	5895358	1.03	0.0957762513390589	0.96	0.0801626552665664	0.0190445313753023	0.178561187598278	0.0138	0.0062	0.0134	0.0046	0.1776	0.0062	0.0045	0.054	0.0019	0.1045	0.1519	0.03	0.0026	0.1193	0.0159	0.0055	0.0059	0.0022	0.0013	0.0426	0.0216	0.0284	0.0725	0.0151	0.093	0.0014
19	rs75039856	5897802	1.03	0.0957762513390589	0.96	0.0801626552665664	0.018516782165176	0.177857822252424	0.0138	0.0061	0.0134	0.0046	0.1778	0.006	0.0045	0.054	0.0019	0.1045	0.1518	0.0302	0.0026	0.1192	0.0159	0.0056	0.0059	0.0021	0.0013	0.0426	0.0215	0.0284	0.0724	0.0151	0.0929	0.0014
19	rs79569934	5900471	1.03	0.0957762513390589	0.96	0.0801626552665664	0.0194982681265309	0.184832558051395	0.0138	0.0061	0.0134	0.0046	0.1779	0.006	0.0045	0.054	0.0019	0.1046	0.1517	0.0304	0.0026	0.1192	0.0159	0.0056	0.006	0.0021	0.0013	0.0426	0.0215	0.0284	0.0724	0.015	0.0929	0.0014
19	rs4807055	5901649	1.03	0.0957762513390589	0.96	0.0801626552665664	0.0199770578567577	0.187995967475814	0.0138	0.0061	0.0134	0.0046	0.178	0.006	0.0045	0.0541	0.0019	0.1046	0.1518	0.0304	0.0026	0.1191	0.0159	0.0056	0.006	0.0021	0.0013	0.0425	0.0215	0.0284	0.0724	0.0149	0.0928	0.0015
19	rs8108064	5903807	1.03	0.0957762513390589	0.96	0.0801626552665664	0.0199598127429817	0.188917802593623	0.0138	0.0061	0.0134	0.0046	0.1781	0.006	0.0045	0.0541	0.0019	0.1046	0.1517	0.0305	0.0027	0.1191	0.0159	0.0056	0.006	0.0021	0.0013	0.0425	0.0216	0.0284	0.0722	0.0149	0.0928	0.0015
19	rs7249419	5914605	1.02	0.110678017971113	0.96	0.0801626552665664	0.0185985314200232	0.186769247482587	0.0137	0.0061	0.0134	0.0047	0.1783	0.006	0.0045	0.0542	0.0019	0.1047	0.1516	0.0307	0.0027	0.1191	0.0159	0.0056	0.006	0.0021	0.0014	0.0423	0.0214	0.0283	0.072	0.0149	0.0926	0.0015
19	rs7248090	5914625	1.02	0.110678017971113	0.96	0.0801626552665664	0.0187381086939916	0.186667144568023	0.0137	0.0061	0.0134	0.0047	0.1783	0.006	0.0045	0.0542	0.0019	0.1048	0.1516	0.0307	0.0027	0.1191	0.0159	0.0056	0.006	0.0021	0.0014	0.0423	0.0214	0.0283	0.072	0.0149	0.0926	0.0015
19	rs12976797	5935035	1.02	0.110678017971113	0.95	0.0943132253134139	0.0192452327614783	0.210854034223391	0.0135	0.0062	0.0136	0.0048	0.1791	0.006	0.0046	0.0545	0.0018	0.1053	0.151	0.0314	0.0028	0.1189	0.0159	0.0056	0.0061	0.002	0.0015	0.042	0.021	0.0283	0.0715	0.0151	0.092	0.0015
19	rs6510863	5937680	1.02	0.110678017971113	0.95	0.0943132253134139	0.0199253549341786	0.211066798329293	0.0134	0.0062	0.0136	0.0048	0.1791	0.006	0.0046	0.0546	0.0018	0.1053	0.151	0.0314	0.0028	0.1189	0.0159	0.0056	0.0061	0.002	0.0015	0.0419	0.021	0.0283	0.0715	0.0151	0.0919	0.0015
19	rs118142016	5940148	1.02	0.110678017971113	0.95	0.0943132253134139	0.0198136652644721	0.209897476102261	0.0134	0.0062	0.0136	0.0048	0.1791	0.006	0.0046	0.0545	0.0018	0.1053	0.151	0.0314	0.0027	0.119	0.0159	0.0056	0.0061	0.002	0.0015	0.0419	0.021	0.0283	0.0715	0.0151	0.092	0.0015
19	rs34185207	5940345	1.02	0.110678017971113	0.94	0.110289943288055	0.0195406746491661	0.210216168616924	0.0134	0.0062	0.0136	0.0048	0.1791	0.006	0.0046	0.0545	0.0018	0.1053	0.151	0.0314	0.0027	0.119	0.0159	0.0056	0.0061	0.002	0.0015	0.0419	0.021	0.0283	0.0715	0.0151	0.092	0.0015
19	rs11882789	5942378	1.02	0.110678017971113	0.94	0.110289943288055	0.01887844790672	0.204188576914804	0.0134	0.0062	0.0136	0.0048	0.1791	0.006	0.0046	0.0545	0.0018	0.1054	0.151	0.0314	0.0027	0.119	0.0159	0.0056	0.0061	0.002	0.0015	0.0419	0.021	0.0283	0.0714	0.0151	0.092	0.0015
19	rs116956522	5946266	1.02	0.110678017971113	0.93	0.128223312274834	0.0191112617218855	0.208730310155306	0.0134	0.0062	0.0136	0.0048	0.1792	0.006	0.0046	0.0545	0.0018	0.1054	0.151	0.0315	0.0028	0.119	0.0159	0.0056	0.006	0.002	0.0015	0.0419	0.021	0.0283	0.0714	0.0151	0.0919	0.0015
19	rs10407413	5947871	1.02	0.110678017971113	0.93	0.128223312274834	0.0193124739171012	0.21255813402868	0.0134	0.0062	0.0136	0.0048	0.1793	0.006	0.0046	0.0545	0.0018	0.1055	0.151	0.0315	0.0028	0.119	0.0158	0.0056	0.006	0.0021	0.0015	0.0419	0.021	0.0283	0.0713	0.0151	0.0919	0.0015
19	rs7259761	5952713	1.02	0.110678017971113	0.84	0.397589870063919	0.0191530545214069	0.21694550675944	0.0133	0.0062	0.0136	0.0048	0.1793	0.006	0.0046	0.0545	0.0018	0.1055	0.1509	0.0315	0.0028	0.1192	0.0158	0.0056	0.006	0.0021	0.0015	0.0419	0.0209	0.0283	0.0713	0.0151	0.0918	0.0015
19	rs4807826	5954162	1.02	0.110678017971113	0.84	0.397589870063919	0.019169790251817	0.215765508792263	0.0133	0.0062	0.0136	0.0048	0.1793	0.006	0.0046	0.0545	0.0018	0.1055	0.1509	0.0315	0.0028	0.1193	0.0158	0.0056	0.006	0.0021	0.0015	0.0419	0.0209	0.0283	0.0713	0.0151	0.0919	0.0015
19	rs72991020	5961176	1.02	0.110678017971113	0.84	0.397589870063919	0.0185004638191738	0.217267691610937	0.0133	0.0062	0.0136	0.0048	0.1793	0.006	0.0046	0.0545	0.0018	0.1055	0.1509	0.0315	0.0028	0.1192	0.0158	0.0056	0.0059	0.0021	0.0015	0.0418	0.0209	0.0283	0.0713	0.0151	0.0919	0.0015
19	rs551244	5961883	1.02	0.110678017971113	0.84	0.397589870063919	0.0185576239616641	0.216516171603596	0.0133	0.0062	0.0135	0.0048	0.1793	0.006	0.0046	0.0545	0.0018	0.1055	0.1509	0.0315	0.0028	0.1192	0.0158	0.0056	0.0059	0.0021	0.0015	0.0418	0.0209	0.0283	0.0713	0.0151	0.0919	0.0015
19	rs628271	5965388	1.02	0.110678017971113	0.84	0.397589870063919	0.0183865290020031	0.205452687075189	0.0134	0.0062	0.0135	0.0048	0.1794	0.0059	0.0046	0.0546	0.0018	0.1054	0.1507	0.0316	0.0028	0.1192	0.0158	0.0056	0.0059	0.0021	0.0016	0.0418	0.0209	0.0284	0.0712	0.0151	0.0919	0.0015
19	rs7254500	5968341	1.02	0.110678017971113	0.84	0.397589870063919	0.0187710610545158	0.20334728517	0.0133	0.0062	0.0135	0.0048	0.1795	0.0059	0.0046	0.0546	0.0018	0.1055	0.1507	0.0317	0.0028	0.1192	0.0158	0.0056	0.0059	0.002	0.0015	0.0418	0.021	0.0283	0.0713	0.015	0.0919	0.0015
19	rs11085155	5968688	1.02	0.110678017971113	0.84	0.397589870063919	0.0187298771961627	0.201877822249935	0.0133	0.0062	0.0135	0.0048	0.1795	0.0059	0.0046	0.0546	0.0018	0.1055	0.1507	0.0317	0.0028	0.1192	0.0158	0.0056	0.0059	0.002	0.0015	0.0418	0.021	0.0283	0.0713	0.015	0.0919	0.0015
19	rs581910	5970822	1.02	0.110678017971113	0.84	0.397589870063919	0.0173062368248339	0.191692494967594	0.0133	0.0062	0.0135	0.0048	0.1795	0.0059	0.0046	0.0546	0.0018	0.1055	0.1507	0.0318	0.0028	0.1191	0.0157	0.0056	0.006	0.002	0.0015	0.0418	0.021	0.0284	0.0712	0.0149	0.0918	0.0015
19	rs78298260	5972358	1.02	0.110678017971113	0.84	0.397589870063919	0.0172286825523115	0.19375665675354	0.0133	0.0062	0.0135	0.0049	0.1795	0.0059	0.0046	0.0546	0.0018	0.1055	0.1506	0.0318	0.0028	0.1192	0.0158	0.0056	0.006	0.002	0.0015	0.0417	0.021	0.0284	0.0712	0.0149	0.0918	0.0015
19	rs10412262	5975180	1.02	0.110678017971113	0.84	0.397589870063919	0.0165872494047696	0.186462995942521	0.0133	0.0062	0.0136	0.0049	0.1795	0.0059	0.0046	0.0546	0.0018	0.1055	0.1505	0.0319	0.0028	0.1192	0.0158	0.0056	0.006	0.002	0.0015	0.0417	0.021	0.0284	0.0712	0.0149	0.0918	0.0015
19	rs398592	5991710	1.02	0.110678017971113	0.84	0.397589870063919	0.0235023131513493	0.175853501590035	0.0132	0.0062	0.0139	0.0051	0.1792	0.006	0.0049	0.0547	0.0019	0.1054	0.15	0.0327	0.0032	0.1188	0.0159	0.0059	0.0064	0.0018	0.0015	0.0413	0.021	0.0288	0.0704	0.0152	0.0906	0.0016
19	rs76407260	5993470	1.02	0.110678017971113	0.84	0.397589870063919	0.0249896570754616	0.176053579771191	0.0132	0.0063	0.0139	0.0051	0.1791	0.006	0.0049	0.0547	0.002	0.1054	0.1499	0.0328	0.0032	0.1188	0.016	0.0059	0.0064	0.0018	0.0015	0.0413	0.0209	0.0289	0.0703	0.0152	0.0905	0.0016
19	rs112910667	5994210	1.02	0.110678017971113	0.83	0.441484906400802	0.0254281492176011	0.185036094880622	0.0131	0.0063	0.0139	0.0052	0.1788	0.006	0.0049	0.0548	0.002	0.1054	0.1498	0.0331	0.0032	0.1188	0.016	0.0059	0.0065	0.0018	0.0015	0.0413	0.0209	0.0288	0.0704	0.0152	0.0905	0.0016
19	rs80046005	5996048	1.02	0.110678017971113	0.83	0.441484906400802	0.0269579404252395	0.189635846206003	0.013	0.0063	0.0138	0.0052	0.178	0.0061	0.0049	0.055	0.002	0.1055	0.1495	0.0337	0.0032	0.1188	0.0161	0.0059	0.0066	0.0018	0.0015	0.0411	0.0209	0.0286	0.0706	0.0152	0.0907	0.0016
19	rs72991038	5997495	1.01	0.127260826833158	0.83	0.441484906400802	0.0281088055141208	0.182598724583481	0.013	0.0063	0.0137	0.0052	0.1773	0.0062	0.0049	0.0551	0.002	0.1056	0.1492	0.0342	0.0032	0.1189	0.0162	0.0059	0.0066	0.0018	0.0015	0.041	0.0209	0.0285	0.0707	0.0152	0.0908	0.0016
19	rs12978722	5998467	1.01	0.127260826833158	0.82	0.488512084344485	0.029226021345037	0.173359190580516	0.013	0.0063	0.0136	0.0052	0.1762	0.0062	0.0049	0.0552	0.002	0.1056	0.1492	0.0345	0.0033	0.1192	0.0162	0.0059	0.0067	0.0017	0.0015	0.041	0.0209	0.0283	0.0709	0.0152	0.091	0.0016
19	rs530942	6004105	1	0.145626599290586	0.82	0.488512084344485	0.0636525229325186	0.178159147164241	0.0122	0.0066	0.0151	0.0055	0.1755	0.0065	0.0055	0.0551	0.0021	0.1049	0.143	0.037	0.004	0.1197	0.0169	0.0065	0.0072	0.0013	0.0016	0.0417	0.0211	0.0303	0.0695	0.0157	0.089	0.0017
19	rs45526738	6004425	1	0.145626599290586	0.83	0.441484906400802	0.0589902980446327	0.152145535407837	0.0122	0.0066	0.0151	0.0055	0.1757	0.0064	0.0055	0.0551	0.0021	0.1048	0.1428	0.037	0.004	0.1199	0.0169	0.0065	0.0072	0.0013	0.0016	0.0417	0.0211	0.0304	0.0695	0.0155	0.089	0.0017
19	rs116907348	6025726	0.99	0.165875049708709	0.83	0.441484906400802	0.0909140304332738	0.131492025040899	0.0122	0.0069	0.0154	0.0056	0.1773	0.0058	0.0056	0.0554	0.0022	0.1036	0.1411	0.0369	0.0042	0.1207	0.0168	0.0064	0.0072	0.0011	0.0016	0.0419	0.0214	0.0315	0.0691	0.0139	0.0897	0.0018
19	rs673153	6033976	0.99	0.165875049708709	0.82	0.488512084344485	0.0963505034103439	0.144703912858457	0.0122	0.0069	0.0154	0.0056	0.1773	0.0058	0.0056	0.0554	0.0022	0.1037	0.1411	0.0369	0.0042	0.1207	0.0168	0.0064	0.0072	0.0011	0.0016	0.0419	0.0214	0.0315	0.0691	0.0139	0.0897	0.0018
19	rs8103560	6040869	0.99	0.165875049708709	0.82	0.488512084344485	0.100094319928571	0.150722260023125	0.0122	0.0069	0.0154	0.0056	0.1773	0.0057	0.0056	0.0554	0.0023	0.1036	0.1411	0.0369	0.0042	0.1207	0.0168	0.0064	0.0072	0.0011	0.0017	0.0419	0.0214	0.0316	0.0692	0.0138	0.0897	0.0018
19	rs2288846	6042059	0.99	0.165875049708709	0.82	0.488512084344485	0.0995026470010771	0.152145535407837	0.0122	0.0069	0.0154	0.0056	0.1773	0.0057	0.0056	0.0554	0.0023	0.1036	0.1411	0.0369	0.0042	0.1207	0.0168	0.0064	0.0072	0.001	0.0017	0.0419	0.0214	0.0316	0.0692	0.0138	0.0897	0.0018
19	rs74994297	6061717	0.99	0.165875049708709	0.82	0.488512084344485	0.0999397589203034	0.14648136960889	0.0122	0.0069	0.0154	0.0057	0.1773	0.0057	0.0056	0.0554	0.0023	0.1035	0.1411	0.037	0.0042	0.1207	0.0168	0.0064	0.0072	0.001	0.0017	0.0419	0.0214	0.0316	0.0692	0.0138	0.0897	0.0018
19	rs78165712	6067980	0.99	0.165875049708709	0.82	0.488512084344485	0.101440109022838	0.156443977835024	0.0122	0.0069	0.0154	0.0057	0.1773	0.0057	0.0056	0.0554	0.0023	0.1035	0.1411	0.037	0.0042	0.1207	0.0168	0.0064	0.0072	0.001	0.0017	0.0419	0.0214	0.0316	0.0692	0.0138	0.0896	0.0018
19	rs118047868	6075633	0.99	0.165875049708709	0.82	0.488512084344485	0.103348357489972	0.168802158004557	0.0122	0.0069	0.0154	0.0057	0.1773	0.0057	0.0056	0.0555	0.0023	0.1034	0.1411	0.037	0.0042	0.1207	0.0168	0.0064	0.0072	0.001	0.0017	0.0419	0.0214	0.0317	0.0692	0.0138	0.0896	0.0018
19	rs72991069	6075667	0.99	0.165875049708709	0.83	0.441484906400802	0.10340095048575	0.168900772879718	0.0122	0.0069	0.0154	0.0057	0.1773	0.0057	0.0056	0.0555	0.0023	0.1034	0.1411	0.037	0.0042	0.1207	0.0168	0.0064	0.0072	0.001	0.0017	0.0419	0.0214	0.0317	0.0692	0.0138	0.0896	0.0018
19	rs117484287	6075958	0.99	0.165875049708709	0.83	0.441484906400802	0.103479871226361	0.16899940789326	0.0122	0.0069	0.0154	0.0057	0.1773	0.0057	0.0057	0.0555	0.0023	0.1034	0.1411	0.037	0.0043	0.1207	0.0168	0.0064	0.0072	0.001	0.0017	0.0419	0.0214	0.0317	0.0692	0.0138	0.0896	0.0018
19	rs637094	6077059	0.99	0.165875049708709	0.83	0.441484906400802	0.103348357489972	0.166834099254973	0.0122	0.0069	0.0154	0.0057	0.1773	0.0057	0.0057	0.0555	0.0023	0.1034	0.1411	0.037	0.0043	0.1207	0.0168	0.0064	0.0072	0.001	0.0017	0.0419	0.0214	0.0317	0.0692	0.0138	0.0896	0.0018
19	rs11880706	6080482	0.99	0.165875049708709	0.85	0.356744695657816	0.100429714596531	0.163312060790751	0.0122	0.0069	0.0154	0.0057	0.1771	0.0057	0.0057	0.0555	0.0023	0.1034	0.1411	0.037	0.0043	0.1207	0.0168	0.0064	0.0072	0.001	0.0017	0.0419	0.0214	0.0317	0.0693	0.0138	0.0896	0.0018
19	rs113352703	6081241	0.99	0.165875049708709	0.85	0.356744695657816	0.100274829902119	0.163507035332616	0.0122	0.0069	0.0154	0.0057	0.1771	0.0057	0.0057	0.0555	0.0023	0.1034	0.1411	0.037	0.0043	0.1207	0.0168	0.0064	0.0072	0.001	0.0017	0.0419	0.0214	0.0317	0.0693	0.0138	0.0896	0.0018
19	rs78658022	6086770	0.99	0.165875049708709	0.85	0.356744695657816	0.100068549387965	0.152525884493987	0.0123	0.0069	0.0154	0.0057	0.1771	0.0057	0.0057	0.0555	0.0023	0.1034	0.1411	0.037	0.0043	0.1207	0.0168	0.0064	0.0072	0.001	0.0016	0.0418	0.0214	0.0317	0.0693	0.0138	0.0897	0.0018
19	rs78869076	6089829	0.99	0.165875049708709	0.85	0.356744695657816	0.0990411286479222	0.142934327898062	0.0123	0.0069	0.0154	0.0057	0.1771	0.0056	0.0057	0.0555	0.0023	0.1034	0.141	0.037	0.0043	0.1207	0.0167	0.0064	0.0073	0.001	0.0016	0.0418	0.0214	0.0318	0.0693	0.0138	0.0897	0.0018
19	rs11670610	6096417	0.99	0.165875049708709	0.85	0.356744695657816	0.0995796973094717	0.135206467687963	0.0123	0.0069	0.0154	0.0058	0.1771	0.0056	0.0057	0.0555	0.0023	0.1033	0.141	0.037	0.0043	0.1206	0.0167	0.0064	0.0073	0.001	0.0016	0.0418	0.0214	0.0318	0.0693	0.0138	0.0897	0.0018
19	rs16993376	6100234	0.99	0.165875049708709	0.85	0.356744695657816	0.0976138757939016	0.12648076842974	0.0123	0.007	0.0154	0.0058	0.1771	0.0056	0.0057	0.0555	0.0023	0.1033	0.141	0.0369	0.0043	0.1205	0.0167	0.0064	0.0073	0.001	0.0016	0.0418	0.0214	0.0318	0.0693	0.0138	0.0897	0.0018
19	rs62107233	6109435	0.99	0.165875049708709	0.85	0.356744695657816	0.101700202510599	0.120493846665472	0.0123	0.007	0.0154	0.0058	0.1771	0.0055	0.0057	0.0554	0.0023	0.1034	0.1408	0.0368	0.0043	0.1203	0.0167	0.0064	0.0073	0.001	0.0016	0.0418	0.0214	0.032	0.0694	0.0138	0.0897	0.0018
19	rs73923451	6111486	0.99	0.165875049708709	0.85	0.356744695657816	0.101960711768999	0.1250623182738	0.0123	0.007	0.0154	0.0058	0.1771	0.0055	0.0057	0.0554	0.0023	0.1034	0.1408	0.0368	0.0043	0.1203	0.0167	0.0064	0.0073	0.001	0.0016	0.0418	0.0214	0.032	0.0694	0.0138	0.0897	0.0018
19	rs7256341	6122267	0.99	0.165875049708709	0.85	0.356744695657816	0.0949477789559068	0.112739437673692	0.0123	0.007	0.0153	0.0058	0.1772	0.0054	0.0057	0.0553	0.0023	0.1034	0.1406	0.0368	0.0045	0.1199	0.0168	0.0064	0.0073	0.0012	0.0016	0.0418	0.0214	0.0321	0.0695	0.0138	0.0898	0.0018
19	rs73544818	6125729	1	0.145626599290586	0.85	0.356744695657816	0.107905359949643	0.121980365065198	0.0123	0.007	0.0151	0.0057	0.1775	0.0055	0.0058	0.0551	0.0024	0.1034	0.1404	0.0367	0.0044	0.1194	0.0168	0.0065	0.0073	0.0012	0.0015	0.0418	0.0215	0.0325	0.07	0.0138	0.0897	0.0017
19	rs12976392	6125836	1	0.145626599290586	0.85	0.356744695657816	0.109124895753023	0.125150796408133	0.0123	0.007	0.0151	0.0057	0.1775	0.0055	0.0058	0.0551	0.0024	0.1034	0.1404	0.0367	0.0044	0.1194	0.0168	0.0065	0.0073	0.0012	0.0015	0.0418	0.0215	0.0326	0.07	0.0138	0.0896	0.0017
19	rs4480926	6127253	0.99	0.165875049708709	0.85	0.356744695657816	0.124277003201083	0.111212169962147	0.0124	0.0073	0.0149	0.0057	0.1777	0.0056	0.0058	0.055	0.0024	0.1033	0.14	0.0367	0.0045	0.1187	0.0168	0.0065	0.0074	0.0013	0.0016	0.0418	0.0215	0.0331	0.0704	0.0138	0.0895	0.0017
19	rs117505855	6128068	1	0.145626599290586	0.85	0.356744695657816	0.129859056777778	0.106511917866313	0.0124	0.0073	0.0149	0.0057	0.1779	0.0056	0.0058	0.055	0.0024	0.1033	0.14	0.0366	0.0045	0.1185	0.0167	0.0065	0.0074	0.0013	0.0016	0.0418	0.0215	0.0334	0.0704	0.0137	0.0894	0.0017
19	rs73544840	6131019	1	0.145626599290586	0.85	0.356744695657816	0.135621150225416	0.10551490772154	0.0123	0.0073	0.0149	0.0056	0.178	0.0056	0.0058	0.055	0.0024	0.1034	0.1399	0.0365	0.0045	0.1184	0.0167	0.0065	0.0074	0.0013	0.0016	0.0419	0.0215	0.0336	0.0704	0.0137	0.0894	0.0017
19	rs113957056	6132768	1	0.145626599290586	0.86	0.318862054747229	0.141757386711994	0.104686835934905	0.0123	0.0073	0.0149	0.0056	0.178	0.0056	0.0058	0.055	0.0024	0.1034	0.1399	0.0365	0.0045	0.1183	0.0167	0.0065	0.0075	0.0013	0.0016	0.0419	0.0215	0.0337	0.0704	0.0137	0.0894	0.0017
19	rs117460178	6138134	1	0.145626599290586	0.86	0.318862054747229	0.164606737189811	0.0920228242190102	0.0123	0.0073	0.0149	0.0055	0.1782	0.0054	0.0058	0.055	0.0024	0.1034	0.1397	0.0364	0.0045	0.1182	0.0166	0.0066	0.0076	0.0013	0.0016	0.0419	0.0215	0.0339	0.0704	0.0138	0.0894	0.0017
19	rs79374243	6140722	1	0.145626599290586	0.86	0.318862054747229	0.181933324566501	0.0893655689929195	0.0123	0.0073	0.0149	0.0055	0.1782	0.0053	0.0058	0.055	0.0024	0.1035	0.1396	0.0363	0.0045	0.1181	0.0166	0.0066	0.0077	0.0013	0.0016	0.0419	0.0215	0.0341	0.0704	0.0138	0.0894	0.0017
19	rs79266675	6141593	1	0.145626599290586	0.87	0.283849475516541	0.18411882989758	0.0895210201122447	0.0123	0.0073	0.0149	0.0055	0.1782	0.0053	0.0058	0.055	0.0024	0.1035	0.1396	0.0363	0.0045	0.1181	0.0166	0.0066	0.0077	0.0013	0.0016	0.0419	0.0215	0.0341	0.0704	0.0138	0.0894	0.0017
19	rs111639094	6143961	1	0.145626599290586	0.87	0.283849475516541	0.190537978917413	0.086126079961349	0.0123	0.0073	0.0149	0.0055	0.1783	0.0053	0.0058	0.055	0.0024	0.1035	0.1396	0.0363	0.0045	0.118	0.0166	0.0066	0.0077	0.0013	0.0016	0.0419	0.0215	0.0342	0.0704	0.0138	0.0894	0.0017
19	rs9636183	6145031	1	0.145626599290586	0.87	0.283849475516541	0.197160631089572	0.0872775472308369	0.0123	0.0073	0.0149	0.0055	0.1783	0.0053	0.0058	0.055	0.0024	0.1035	0.1396	0.0363	0.0045	0.118	0.0166	0.0066	0.0077	0.0013	0.0015	0.042	0.0215	0.0342	0.0704	0.0138	0.0894	0.0017
19	rs11085160	6145058	1	0.145626599290586	0.89	0.222038712392691	0.19658129949975	0.0874315386263172	0.0123	0.0073	0.0149	0.0055	0.1783	0.0053	0.0058	0.055	0.0024	0.1035	0.1396	0.0363	0.0045	0.118	0.0166	0.0066	0.0077	0.0013	0.0015	0.042	0.0215	0.0342	0.0704	0.0138	0.0894	0.0017
19	rs11879740	6146918	1	0.145626599290586	0.89	0.222038712392691	0.200383810094402	0.0942342717704379	0.0123	0.0073	0.0149	0.0055	0.1783	0.0053	0.0057	0.055	0.0024	0.1036	0.1395	0.0363	0.0045	0.118	0.0166	0.0066	0.0077	0.0013	0.0015	0.042	0.0215	0.0342	0.0704	0.0138	0.0894	0.0017
19	rs117001073	6147930	1	0.145626599290586	0.89	0.222038712392691	0.196967412703836	0.0912380688461112	0.0123	0.0073	0.0149	0.0055	0.1783	0.0053	0.0057	0.055	0.0024	0.1037	0.1395	0.0362	0.0045	0.118	0.0166	0.0066	0.0077	0.0013	0.0015	0.0419	0.0215	0.0342	0.0704	0.0138	0.0894	0.0017
19	rs76790614	6148788	1	0.145626599290586	0.89	0.222038712392691	0.193775744255508	0.0881258425092781	0.0123	0.0073	0.0149	0.0055	0.1783	0.0053	0.0057	0.0551	0.0024	0.1037	0.1395	0.0362	0.0045	0.118	0.0166	0.0066	0.0077	0.0013	0.0015	0.0419	0.0215	0.0342	0.0704	0.0138	0.0894	0.0017
19	rs4807840	6156483	1	0.145626599290586	0.88	0.251609301083599	0.177825905885572	0.0822572181755954	0.0123	0.0073	0.0149	0.0055	0.1784	0.0053	0.0057	0.0551	0.0024	0.1037	0.1394	0.0361	0.0045	0.118	0.0166	0.0065	0.0077	0.0013	0.0015	0.0419	0.0215	0.0343	0.0704	0.0138	0.0894	0.0017
19	rs33937754	6156510	1	0.145626599290586	0.88	0.251609301083599	0.177789476391292	0.0822572181755954	0.0123	0.0073	0.0149	0.0055	0.1784	0.0053	0.0057	0.0551	0.0024	0.1037	0.1394	0.0361	0.0045	0.1179	0.0166	0.0065	0.0077	0.0013	0.0015	0.0419	0.0215	0.0343	0.0704	0.0138	0.0895	0.0017
19	rs9304930	6158492	1	0.145626599290586	0.88	0.251609301083599	0.176662302972644	0.0812077591975506	0.0123	0.0072	0.0149	0.0055	0.1785	0.0053	0.0057	0.0551	0.0024	0.1037	0.1393	0.0361	0.0045	0.1179	0.0166	0.0065	0.0077	0.0013	0.0015	0.0419	0.0215	0.0343	0.0704	0.0138	0.0894	0.0017
19	rs118006128	6165010	1	0.145626599290586	0.88	0.251609301083599	0.177170835392919	0.0797180226008069	0.0123	0.0072	0.0149	0.0055	0.1785	0.0053	0.0057	0.0551	0.0024	0.1037	0.1391	0.0359	0.0045	0.118	0.0165	0.0065	0.0077	0.0013	0.0015	0.0418	0.0215	0.0344	0.0704	0.0138	0.0895	0.0017
19	rs113082310	6167673	1	0.145626599290586	0.88	0.251609301083599	0.175539277417442	0.0797922432827434	0.0123	0.0072	0.015	0.0055	0.1786	0.0053	0.0057	0.0551	0.0024	0.1037	0.1389	0.0359	0.0045	0.118	0.0165	0.0065	0.0077	0.0013	0.0015	0.0417	0.0215	0.0344	0.0704	0.0138	0.0895	0.0017
19	rs16993434	6175936	1	0.145626599290586	0.88	0.251609301083599	0.128442082436539	0.0830101650177702	0.0122	0.0072	0.0154	0.0055	0.1796	0.0053	0.0056	0.0557	0.0025	0.1037	0.1361	0.0349	0.0046	0.1182	0.0165	0.0064	0.0076	0.0013	0.0016	0.0411	0.022	0.0356	0.0705	0.0141	0.0896	0.0018
19	rs76846243	6187475	1	0.145626599290586	0.88	0.251609301083599	0.12593303575528	0.0833876767461409	0.0122	0.0072	0.0155	0.0055	0.1797	0.0054	0.0056	0.0557	0.0025	0.1037	0.1359	0.0348	0.0046	0.1182	0.0165	0.0064	0.0076	0.0013	0.0016	0.0411	0.0221	0.0357	0.0705	0.0142	0.0897	0.0018
19	rs17851959	6187680	1	0.145626599290586	0.88	0.251609301083599	0.125903346897002	0.0830856120545748	0.0122	0.0072	0.0155	0.0055	0.1797	0.0054	0.0056	0.0557	0.0025	0.1037	0.1359	0.0348	0.0046	0.1182	0.0165	0.0064	0.0076	0.0013	0.0016	0.0411	0.0221	0.0357	0.0705	0.0142	0.0897	0.0018
19	rs17851960	6187686	1	0.145626599290586	0.88	0.251609301083599	0.125903346897002	0.0831610867550122	0.0122	0.0072	0.0155	0.0055	0.1797	0.0054	0.0056	0.0557	0.0025	0.1037	0.1359	0.0348	0.0046	0.1182	0.0165	0.0064	0.0076	0.0013	0.0016	0.0411	0.0221	0.0357	0.0705	0.0142	0.0897	0.0018
19	rs17856650	6187800	1	0.145626599290586	0.88	0.251609301083599	0.125843981931913	0.0830101650177702	0.0122	0.0072	0.0155	0.0055	0.1797	0.0054	0.0056	0.0557	0.0025	0.1037	0.1359	0.0348	0.0046	0.1182	0.0165	0.0064	0.0076	0.0013	0.0016	0.0411	0.0221	0.0357	0.0705	0.0142	0.0897	0.0018
19	rs17856651	6187805	1	0.145626599290586	0.88	0.251609301083599	0.125843981931913	0.0830101650177702	0.0122	0.0072	0.0155	0.0055	0.1797	0.0054	0.0056	0.0557	0.0025	0.1037	0.1358	0.0348	0.0046	0.1182	0.0165	0.0064	0.0076	0.0013	0.0016	0.0411	0.0221	0.0357	0.0705	0.0142	0.0897	0.0018
19	rs78503480	6188122	1	0.145626599290586	0.88	0.251609301083599	0.124277003201083	0.0830101650177702	0.0123	0.0072	0.0155	0.0055	0.1796	0.0054	0.0056	0.0557	0.0025	0.1036	0.1358	0.0348	0.0046	0.1182	0.0165	0.0064	0.0076	0.0013	0.0016	0.041	0.0221	0.0357	0.0705	0.0142	0.0897	0.0018
19	rs871520	6193539	1	0.145626599290586	0.89	0.222038712392691	0.121701562694319	0.0800150737202863	0.0123	0.0072	0.0155	0.0055	0.1798	0.0054	0.0056	0.0558	0.0025	0.1036	0.1356	0.0348	0.0047	0.1183	0.0165	0.0064	0.0075	0.0014	0.0017	0.041	0.0221	0.0358	0.0705	0.0142	0.0897	0.0018
19	rs11672480	6198291	1	0.145626599290586	0.88	0.251609301083599	0.109424295355276	0.0718694516388229	0.0122	0.0072	0.0156	0.0055	0.1805	0.0054	0.0056	0.0559	0.0025	0.1034	0.1345	0.0344	0.0048	0.1185	0.0164	0.0063	0.0075	0.0014	0.0018	0.0406	0.0223	0.0363	0.0704	0.0142	0.0899	0.0019
19	rs78593317	6199880	1	0.145626599290586	0.89	0.222038712392691	0.10164815055565	0.0708766457271976	0.0122	0.0071	0.0157	0.0055	0.1812	0.0054	0.0055	0.056	0.0025	0.1033	0.1335	0.034	0.005	0.1187	0.0164	0.0062	0.0074	0.0015	0.0019	0.0401	0.0226	0.0367	0.0703	0.0143	0.0902	0.0019
19	rs16993488	6202094	1	0.145626599290586	0.89	0.222038712392691	0.100662321847759	0.060538414465843	0.0121	0.0069	0.0158	0.0056	0.1824	0.0055	0.0054	0.0558	0.0026	0.1032	0.132	0.0334	0.0052	0.119	0.0164	0.006	0.0073	0.0016	0.002	0.0393	0.023	0.0372	0.0701	0.0144	0.0907	0.002
19	rs62108668	6202315	1	0.145626599290586	0.9	0.195029827813683	0.0994256340083085	0.0586974023539478	0.0121	0.0069	0.0158	0.0056	0.1824	0.0055	0.0054	0.0557	0.0026	0.1032	0.1318	0.0333	0.0052	0.1191	0.0164	0.006	0.0073	0.0016	0.0021	0.0393	0.023	0.0373	0.0701	0.0144	0.0906	0.002
19	rs10425093	6205825	1	0.145626599290586	0.9	0.195029827813683	0.142811937077549	0.046150496103124	0.0118	0.0069	0.0158	0.006	0.182	0.0055	0.0052	0.0553	0.0028	0.1032	0.1266	0.0323	0.0051	0.121	0.0167	0.0058	0.0073	0.0018	0.0025	0.0387	0.0238	0.0392	0.0721	0.0147	0.0907	0.0022
19	rs17468222	6206196	1	0.145626599290586	0.91	0.170469891558667	0.176299583474479	0.0591553835914021	0.0117	0.0065	0.0158	0.0067	0.1828	0.0055	0.0052	0.0552	0.0028	0.1032	0.1268	0.0323	0.0051	0.1206	0.0167	0.0057	0.0073	0.0018	0.0025	0.0387	0.0237	0.0392	0.0717	0.0146	0.0906	0.0022
19	rs117230318	6206254	1	0.145626599290586	0.91	0.170469891558667	0.182376616782008	0.0608033889332652	0.0117	0.0065	0.0158	0.0068	0.1829	0.0055	0.0052	0.0552	0.0028	0.1032	0.1268	0.0323	0.0051	0.1206	0.0167	0.0057	0.0073	0.0018	0.0025	0.0387	0.0237	0.0392	0.0716	0.0146	0.0906	0.0022
19	rs892062	6209343	0.99	0.165875049708709	0.91	0.170469891558667	0.273930694238871	0.0719405849697624	0.0115	0.0064	0.0157	0.0076	0.1836	0.0054	0.0052	0.0549	0.0027	0.103	0.1267	0.0321	0.0049	0.1208	0.0166	0.0056	0.0072	0.0017	0.0024	0.0386	0.0238	0.0393	0.0716	0.0147	0.0905	0.0022
19	rs11085164	6211876	0.99	0.165875049708709	0.91	0.170469891558667	0.336955202885729	0.0750991219077738	0.0114	0.0064	0.0156	0.0079	0.1838	0.0054	0.0051	0.0549	0.0027	0.1029	0.1267	0.0321	0.0048	0.1209	0.0166	0.0056	0.0072	0.0016	0.0024	0.0386	0.0238	0.0393	0.0715	0.0146	0.0904	0.0021
19	rs3827013	6214866	0.99	0.165875049708709	0.91	0.170469891558667	0.371032981180616	0.0875085750450613	0.0114	0.0064	0.0157	0.0081	0.1839	0.0054	0.0051	0.0548	0.0027	0.1027	0.1264	0.032	0.0048	0.1212	0.0166	0.0056	0.0071	0.0016	0.0024	0.0385	0.0239	0.0395	0.0715	0.0146	0.0905	0.0022
19	rs79422852	6227579	0.99	0.165875049708709	0.91	0.170469891558667	0.342882779827023	0.0634800449719103	0.0114	0.0064	0.016	0.0076	0.1842	0.0053	0.0049	0.0548	0.0028	0.1024	0.1254	0.0319	0.0047	0.1226	0.0167	0.0054	0.0071	0.0016	0.0025	0.0385	0.0239	0.0399	0.0716	0.0146	0.0903	0.0022
19	rs73555973	6227976	0.99	0.165875049708709	0.91	0.170469891558667	0.342099772784248	0.0621356168740305	0.0114	0.0064	0.016	0.0076	0.1842	0.0053	0.0049	0.0548	0.0028	0.1024	0.1254	0.0319	0.0047	0.1227	0.0167	0.0054	0.0071	0.0016	0.0025	0.0385	0.0239	0.0399	0.0716	0.0146	0.0903	0.0022
19	rs72978045	6231167	0.99	0.165875049708709	0.9	0.195029827813683	0.348758517651106	0.0735846631205434	0.0114	0.0064	0.016	0.0075	0.1842	0.0053	0.0048	0.0548	0.0027	0.1024	0.1253	0.0319	0.0047	0.1229	0.0168	0.0053	0.0071	0.0016	0.0025	0.0385	0.0239	0.0401	0.0716	0.0146	0.0904	0.0021
19	rs16993498	6231933	0.99	0.165875049708709	0.9	0.195029827813683	0.377754138920992	0.0751715551245121	0.0114	0.0064	0.016	0.0076	0.1842	0.0053	0.0048	0.0548	0.0027	0.1024	0.1252	0.0319	0.0047	0.1229	0.0168	0.0053	0.0071	0.0016	0.0025	0.0385	0.0239	0.0401	0.0715	0.0146	0.0904	0.0021
19	rs117301166	6232348	0.99	0.165875049708709	0.9	0.195029827813683	0.378083571539282	0.0748819943490468	0.0114	0.0064	0.016	0.0076	0.1842	0.0053	0.0048	0.0548	0.0027	0.1024	0.1252	0.0319	0.0047	0.1229	0.0168	0.0053	0.0071	0.0016	0.0025	0.0385	0.0239	0.0401	0.0715	0.0146	0.0904	0.0021
19	rs77086332	6233523	0.99	0.165875049708709	0.9	0.195029827813683	0.378138491170401	0.0745928928405047	0.0114	0.0064	0.016	0.0076	0.1842	0.0053	0.0048	0.0548	0.0027	0.1024	0.1252	0.0319	0.0047	0.1229	0.0168	0.0053	0.0071	0.0016	0.0025	0.0385	0.024	0.0401	0.0715	0.0146	0.0904	0.0021
19	rs117109385	6239542	0.99	0.165875049708709	0.9	0.195029827813683	0.377205409055317	0.0738721523756238	0.0114	0.0064	0.016	0.0076	0.1842	0.0053	0.0048	0.0548	0.0027	0.1024	0.1251	0.0319	0.0047	0.123	0.0168	0.0053	0.0071	0.0016	0.0025	0.0385	0.024	0.0401	0.0715	0.0146	0.0904	0.0021
19	rs12151057	6242778	0.99	0.165875049708709	0.9	0.195029827813683	0.375506925234485	0.0713014336840054	0.0114	0.0064	0.016	0.0076	0.1842	0.0053	0.0048	0.0548	0.0027	0.1024	0.125	0.0319	0.0047	0.123	0.0168	0.0053	0.0071	0.0016	0.0025	0.0385	0.024	0.0402	0.0714	0.0147	0.0904	0.0021
19	rs10414026	6246479	0.99	0.165875049708709	0.9	0.195029827813683	0.372285109715561	0.0710181248424649	0.0114	0.0064	0.016	0.0076	0.1842	0.0053	0.0048	0.0548	0.0027	0.1024	0.125	0.0319	0.0047	0.123	0.0168	0.0053	0.0071	0.0016	0.0025	0.0385	0.024	0.0402	0.0714	0.0147	0.0904	0.0021
19	rs75228027	6246936	0.99	0.165875049708709	0.9	0.195029827813683	0.371032981180616	0.0694683009812327	0.0114	0.0064	0.016	0.0076	0.1842	0.0053	0.0048	0.0548	0.0027	0.1024	0.125	0.0319	0.0047	0.123	0.0168	0.0053	0.0071	0.0016	0.0025	0.0385	0.024	0.0402	0.0714	0.0147	0.0904	0.0021
19	rs6417192	6263495	0.99	0.165875049708709	0.9	0.195029827813683	0.312239284560582	0.0585015898902488	0.0115	0.0064	0.016	0.0075	0.1838	0.0054	0.0048	0.0548	0.0028	0.1023	0.1246	0.0319	0.0046	0.1231	0.0169	0.0053	0.0072	0.0018	0.0024	0.0384	0.024	0.0404	0.0713	0.0148	0.0904	0.0022
19	rs117204768	6268075	0.99	0.165875049708709	0.9	0.195029827813683	0.298962409897307	0.0565588846410579	0.0115	0.0065	0.016	0.0074	0.1837	0.0054	0.0048	0.0548	0.0028	0.1023	0.1244	0.0319	0.0046	0.1231	0.0169	0.0053	0.0072	0.0018	0.0024	0.0384	0.024	0.0405	0.0712	0.0149	0.0903	0.0022
19	rs76675940	6268118	0.99	0.165875049708709	0.9	0.195029827813683	0.296101846107845	0.0561737222140632	0.0115	0.0065	0.016	0.0074	0.1837	0.0054	0.0048	0.0548	0.0029	0.1023	0.1245	0.0319	0.0046	0.123	0.017	0.0053	0.0072	0.0018	0.0024	0.0384	0.024	0.0405	0.0713	0.015	0.0903	0.0022
19	rs4807858	6273140	0.99	0.165875049708709	0.9	0.195029827813683	0.260431545798739	0.0456222928347064	0.012	0.0066	0.0159	0.0071	0.1817	0.0058	0.0047	0.0545	0.0032	0.1019	0.1234	0.0317	0.0045	0.1232	0.0177	0.0054	0.0076	0.0025	0.0024	0.0382	0.0242	0.0413	0.0708	0.0156	0.09	0.0024
19	rs8106182	6274276	0.99	0.165875049708709	0.9	0.195029827813683	0.26097344943912	0.0519501115884336	0.012	0.0066	0.0159	0.0071	0.1816	0.0058	0.0047	0.0545	0.0032	0.1019	0.1234	0.0317	0.0045	0.1231	0.0177	0.0054	0.0076	0.0025	0.0024	0.0382	0.0242	0.0414	0.0708	0.0156	0.09	0.0024
19	rs76937304	6274320	0.99	0.165875049708709	0.9	0.195029827813683	0.260883089619095	0.0503497626965575	0.012	0.0066	0.0159	0.0071	0.1816	0.0058	0.0047	0.0545	0.0032	0.1019	0.1234	0.0317	0.0045	0.1231	0.0177	0.0054	0.0076	0.0025	0.0024	0.0382	0.0242	0.0414	0.0708	0.0156	0.09	0.0024
19	rs75365495	6283319	1	0.145626599290586	0.9	0.195029827813683	0.371087376804494	0.0620018437431966	0.0122	0.0067	0.0159	0.0061	0.1798	0.0061	0.0047	0.0551	0.0035	0.1025	0.1191	0.0313	0.0046	0.1236	0.0178	0.0054	0.0077	0.0026	0.0024	0.0376	0.0251	0.0432	0.0719	0.0162	0.0904	0.0026
19	rs72980181	6286871	1	0.145626599290586	0.9	0.195029827813683	0.374959859446877	0.0652459086315517	0.0122	0.0067	0.0159	0.006	0.1797	0.0061	0.0047	0.0551	0.0035	0.1025	0.1189	0.0313	0.0046	0.1237	0.0178	0.0053	0.0077	0.0026	0.0024	0.0376	0.0251	0.0433	0.072	0.0162	0.0904	0.0026
19	rs6417193	6287971	1	0.145626599290586	0.9	0.195029827813683	0.374522499229705	0.0638857404064713	0.0122	0.0067	0.0159	0.006	0.1797	0.0061	0.0047	0.0551	0.0035	0.1025	0.1188	0.0313	0.0046	0.1237	0.0178	0.0053	0.0077	0.0026	0.0024	0.0375	0.0251	0.0433	0.072	0.0163	0.0904	0.0026
19	rs76531555	6291326	1	0.145626599290586	0.91	0.170469891558667	0.382048144287488	0.0642246516088573	0.0123	0.0067	0.0159	0.006	0.1795	0.0061	0.0047	0.0551	0.0035	0.1025	0.1186	0.0313	0.0047	0.1237	0.0179	0.0052	0.0077	0.0026	0.0025	0.0375	0.0251	0.0434	0.0721	0.0163	0.0904	0.0026
19	rs8108332	6296086	1	0.145626599290586	0.91	0.170469891558667	0.387533687803936	0.0648365928645739	0.0123	0.0067	0.016	0.006	0.1794	0.0061	0.0047	0.0551	0.0036	0.1025	0.1185	0.0314	0.0047	0.1237	0.018	0.0051	0.0077	0.0026	0.0025	0.0376	0.0251	0.0435	0.0721	0.0162	0.0904	0.0026
19	rs80330337	6298144	1	0.145626599290586	0.91	0.170469891558667	0.393282870583496	0.0618014129755543	0.0123	0.0068	0.016	0.006	0.179	0.0061	0.0047	0.0549	0.0036	0.1023	0.1186	0.0314	0.0047	0.1238	0.018	0.005	0.0077	0.0027	0.0026	0.0377	0.0252	0.0435	0.072	0.0162	0.0905	0.0027
19	rs4807076	6299303	1	0.145626599290586	0.91	0.170469891558667	0.407357612806489	0.0775045018373055	0.0123	0.0068	0.016	0.006	0.1786	0.0061	0.0047	0.0551	0.0036	0.1022	0.1185	0.0315	0.0048	0.1239	0.0181	0.0049	0.0077	0.0027	0.0026	0.0378	0.0253	0.0435	0.0718	0.0162	0.0906	0.0027
19	rs57665086	6300097	1	0.145626599290586	0.91	0.170469891558667	0.409927747711478	0.083993131630829	0.0123	0.0068	0.016	0.006	0.1784	0.0061	0.0047	0.0552	0.0036	0.1021	0.1184	0.0315	0.0048	0.124	0.0182	0.0049	0.0076	0.0027	0.0027	0.0377	0.0253	0.0435	0.0716	0.0162	0.0906	0.0027
19	rs11882316	6303855	1	0.145626599290586	0.91	0.170469891558667	0.384758258860891	0.0757520520348393	0.0123	0.0069	0.0159	0.006	0.1776	0.0061	0.0048	0.0555	0.0036	0.102	0.1183	0.0315	0.0048	0.1243	0.0183	0.005	0.0077	0.0028	0.0027	0.0376	0.0254	0.0437	0.0706	0.0165	0.0911	0.0027
19	rs76476131	6304412	1	0.145626599290586	0.91	0.170469891558667	0.380669176364689	0.0662051806236194	0.0123	0.0069	0.0159	0.006	0.1775	0.0061	0.0049	0.0556	0.0037	0.1019	0.1183	0.0315	0.0048	0.1242	0.0183	0.005	0.0077	0.0028	0.0027	0.0377	0.0254	0.0437	0.0706	0.0165	0.0912	0.0028
19	rs55633684	6304464	1	0.145626599290586	0.91	0.170469891558667	0.380063232396679	0.0661364665177148	0.0123	0.0069	0.0159	0.006	0.1775	0.0061	0.0049	0.0556	0.0037	0.1018	0.1183	0.0315	0.0048	0.1243	0.0183	0.005	0.0077	0.0028	0.0027	0.0377	0.0254	0.0437	0.0706	0.0165	0.0911	0.0028
19	rs28666483	6309687	1.01	0.127260826833158	0.91	0.170469891558667	0.317183814455492	0.070100603587163	0.0124	0.0068	0.0158	0.0062	0.1773	0.0063	0.0052	0.0546	0.0035	0.1003	0.1184	0.0307	0.0045	0.1269	0.0181	0.0054	0.0077	0.0025	0.0025	0.037	0.0253	0.0448	0.0712	0.0167	0.0913	0.0026
19	rs72981971	6312290	1.01	0.127260826833158	0.91	0.170469891558667	0.249545877561358	0.119622631300786	0.0125	0.0068	0.0156	0.0063	0.177	0.0066	0.0055	0.0538	0.0033	0.0996	0.1186	0.0302	0.0043	0.1291	0.0177	0.0057	0.0073	0.0024	0.0024	0.0362	0.025	0.0458	0.0717	0.017	0.0912	0.0023
19	rs35175912	6313812	1.01	0.127260826833158	0.91	0.170469891558667	0.237238685797318	0.191280562706626	0.0125	0.0067	0.0154	0.0062	0.1773	0.0066	0.0056	0.0535	0.0031	0.0987	0.1192	0.0305	0.0042	0.1304	0.0175	0.0058	0.0071	0.0021	0.0023	0.0358	0.0247	0.0464	0.072	0.0171	0.0908	0.0022
19	rs77250342	6320693	0.99	0.165875049708709	0.93	0.128223312274834	0.297312164618941	0.217697515792572	0.0123	0.0063	0.0137	0.0058	0.1762	0.0066	0.0058	0.0524	0.0026	0.0969	0.1208	0.032	0.0036	0.1351	0.0167	0.0061	0.0065	0.0017	0.0017	0.0335	0.0236	0.0489	0.0723	0.0181	0.0927	0.0017
19	rs1982082	6322442	0.98	0.188103243221556	0.92	0.14824156235026	0.32944217917664	0.295041918170026	0.0122	0.0063	0.0131	0.0058	0.1763	0.0065	0.0058	0.0519	0.0025	0.0964	0.1212	0.0324	0.0034	0.1363	0.0169	0.006	0.0064	0.0016	0.0016	0.0329	0.0232	0.0496	0.0721	0.0184	0.0938	0.0015
19	rs28633905	6326840	0.97	0.212405230483542	0.92	0.14824156235026	0.3983414034005	0.40792341716804	0.0131	0.006	0.0122	0.0054	0.1759	0.0062	0.0054	0.05	0.0021	0.0965	0.1233	0.0322	0.0031	0.1396	0.0166	0.0057	0.006	0.0014	0.0013	0.0322	0.0219	0.0505	0.0721	0.0177	0.0964	0.0013
19	rs57529249	6332602	0.97	0.212405230483542	0.92	0.14824156235026	0.396595342407781	0.42227683018828	0.0132	0.006	0.0122	0.0054	0.1759	0.0062	0.0054	0.05	0.0021	0.0965	0.1234	0.0322	0.003	0.1398	0.0165	0.0056	0.0059	0.0014	0.0013	0.0322	0.0219	0.0505	0.072	0.0177	0.0965	0.0013
19	rs117181766	6333333	0.97	0.212405230483542	0.92	0.14824156235026	0.39637032556742	0.423457137301792	0.0132	0.006	0.0122	0.0054	0.176	0.0062	0.0054	0.05	0.0021	0.0965	0.1234	0.0322	0.003	0.1398	0.0165	0.0056	0.0059	0.0014	0.0013	0.0322	0.0218	0.0506	0.072	0.0177	0.0965	0.0013
19	rs34690810	6335530	0.97	0.212405230483542	0.92	0.14824156235026	0.39687670391386	0.409092702419253	0.0132	0.006	0.0122	0.0054	0.176	0.0061	0.0054	0.05	0.0021	0.0965	0.1234	0.0322	0.003	0.1399	0.0165	0.0056	0.0059	0.0014	0.0013	0.0322	0.0218	0.0506	0.072	0.0177	0.0965	0.0013
19	rs73561853	6349649	0.97	0.212405230483542	0.92	0.14824156235026	0.392386988184684	0.433591441658825	0.0133	0.006	0.0121	0.0054	0.1764	0.0061	0.0053	0.0497	0.002	0.0965	0.1236	0.0321	0.003	0.1401	0.0165	0.0056	0.0059	0.0014	0.0013	0.0321	0.0217	0.0505	0.072	0.0176	0.0966	0.0013
19	rs10405505	6350931	0.97	0.212405230483542	0.92	0.14824156235026	0.391492137035101	0.430030526005735	0.0133	0.006	0.0121	0.0054	0.1765	0.0061	0.0053	0.0497	0.002	0.0965	0.1236	0.0321	0.003	0.1401	0.0165	0.0055	0.0059	0.0014	0.0013	0.0321	0.0217	0.0505	0.072	0.0176	0.0966	0.0013
19	rs75878881	6356871	0.97	0.212405230483542	0.93	0.128223312274834	0.387923053650507	0.396925592817307	0.0133	0.006	0.0121	0.0054	0.1766	0.0061	0.0053	0.0496	0.002	0.0965	0.1237	0.0321	0.0029	0.1403	0.0167	0.0055	0.0059	0.0013	0.0013	0.0321	0.0216	0.0506	0.072	0.0176	0.0967	0.0013
19	rs62106644	6357505	0.97	0.212405230483542	0.93	0.128223312274834	0.387978693490988	0.399118543178129	0.0133	0.006	0.0121	0.0054	0.1766	0.0061	0.0053	0.0496	0.002	0.0965	0.1237	0.0321	0.0029	0.1403	0.0167	0.0055	0.0059	0.0013	0.0013	0.0321	0.0216	0.0506	0.072	0.0176	0.0967	0.0013
19	rs116898887	6359806	0.97	0.212405230483542	0.93	0.128223312274834	0.388646686409952	0.391778892761039	0.0134	0.006	0.0121	0.0054	0.1767	0.0061	0.0053	0.0496	0.002	0.0965	0.1237	0.032	0.0029	0.1404	0.0167	0.0055	0.0058	0.0013	0.0012	0.0321	0.0216	0.0505	0.072	0.0176	0.0967	0.0013
19	rs78017215	6365687	0.97	0.212405230483542	0.93	0.128223312274834	0.391659843053357	0.387162806791009	0.0134	0.006	0.012	0.0054	0.1769	0.0061	0.0053	0.0495	0.0019	0.0965	0.1238	0.0319	0.0029	0.1405	0.0168	0.0055	0.0058	0.0013	0.0012	0.032	0.0215	0.0505	0.072	0.0175	0.0968	0.0013
19	rs1049343	6368874	0.97	0.212405230483542	0.93	0.128223312274834	0.391995363888987	0.383072416048527	0.0135	0.0059	0.012	0.0053	0.1771	0.006	0.0053	0.0495	0.0019	0.0964	0.1238	0.0319	0.0029	0.1406	0.0168	0.0055	0.0058	0.0013	0.0012	0.032	0.0215	0.0505	0.072	0.0175	0.0968	0.0013
19	rs73563854	6369856	0.97	0.212405230483542	0.93	0.128223312274834	0.393507002264658	0.393835344808944	0.0135	0.0058	0.012	0.0053	0.1771	0.006	0.0053	0.0495	0.0019	0.0964	0.1239	0.0319	0.0029	0.1406	0.0168	0.0055	0.0058	0.0013	0.0012	0.0321	0.0215	0.0505	0.072	0.0175	0.0968	0.0013
19	rs7540	6374890	0.96	0.238871757466757	0.93	0.128223312274834	0.396707874950106	0.396023581955076	0.0135	0.0058	0.012	0.0053	0.1774	0.006	0.0052	0.0494	0.0019	0.0964	0.124	0.0317	0.0029	0.1408	0.0168	0.0055	0.0058	0.0013	0.0012	0.032	0.0214	0.0505	0.0721	0.0174	0.0968	0.0012
19	rs8106382	6378648	0.96	0.238871757466757	0.93	0.128223312274834	0.397890437327151	0.386394937848779	0.0135	0.0058	0.012	0.0053	0.1775	0.006	0.0052	0.0494	0.0019	0.0964	0.1241	0.0317	0.0029	0.1408	0.0168	0.0055	0.0057	0.0013	0.0012	0.032	0.0213	0.0505	0.0721	0.0174	0.0968	0.0012
19	rs45466997	6380501	0.96	0.238871757466757	0.93	0.128223312274834	0.399639362711311	0.380649487249056	0.0135	0.0058	0.012	0.0053	0.1775	0.006	0.0052	0.0494	0.0019	0.0964	0.1241	0.0317	0.0029	0.1409	0.0168	0.0055	0.0057	0.0013	0.0012	0.032	0.0213	0.0505	0.0721	0.0174	0.0969	0.0012
19	rs113337492	6381637	0.96	0.238871757466757	0.93	0.128223312274834	0.400373931356297	0.374547617800034	0.0135	0.0058	0.012	0.0053	0.1775	0.006	0.0052	0.0494	0.0019	0.0964	0.1241	0.0317	0.0029	0.1409	0.0168	0.0055	0.0057	0.0013	0.0012	0.032	0.0213	0.0505	0.0721	0.0174	0.0969	0.0012
19	rs17625387	6385754	0.96	0.238871757466757	0.93	0.128223312274834	0.401561974803926	0.380267312347481	0.0135	0.0057	0.012	0.0053	0.1775	0.006	0.0052	0.0493	0.0019	0.0963	0.1242	0.0316	0.0029	0.141	0.0168	0.0055	0.0057	0.0013	0.0012	0.032	0.0213	0.0506	0.0722	0.0174	0.0969	0.0012
19	rs62106656	6390047	0.96	0.238871757466757	0.93	0.128223312274834	0.403886584991391	0.387546900138447	0.0135	0.0057	0.012	0.0053	0.1775	0.006	0.0052	0.0493	0.0019	0.0963	0.1242	0.0316	0.0029	0.141	0.0168	0.0054	0.0057	0.0013	0.0012	0.032	0.0212	0.0506	0.0722	0.0174	0.097	0.0012
19	rs8102597	6391219	0.96	0.238871757466757	0.93	0.128223312274834	0.412563357641876	0.390495125114985	0.0135	0.0057	0.0119	0.0053	0.1775	0.006	0.0051	0.0492	0.0019	0.0963	0.1243	0.0316	0.0029	0.1411	0.0169	0.0054	0.0057	0.0013	0.0012	0.032	0.0212	0.0506	0.0722	0.0174	0.0971	0.0012
19	rs6510895	6391847	0.96	0.238871757466757	0.93	0.128223312274834	0.415437725916421	0.392035786290617	0.0135	0.0057	0.012	0.0053	0.1775	0.006	0.0051	0.0492	0.0019	0.0963	0.1243	0.0315	0.0029	0.1411	0.0169	0.0054	0.0057	0.0013	0.0012	0.032	0.0212	0.0506	0.0722	0.0175	0.0971	0.0012
19	rs117230333	6396295	0.96	0.238871757466757	0.93	0.128223312274834	0.411645665683601	0.40455063014013	0.0136	0.0058	0.012	0.0052	0.1774	0.0059	0.005	0.0489	0.0019	0.096	0.1248	0.0314	0.003	0.1416	0.0169	0.0054	0.0056	0.0013	0.0012	0.0318	0.0208	0.0507	0.0723	0.0175	0.0973	0.0013
19	rs72983805	6402011	0.96	0.238871757466757	0.93	0.128223312274834	0.411129912965421	0.432535535055125	0.0138	0.0057	0.0123	0.0052	0.1767	0.0061	0.005	0.0485	0.0019	0.0955	0.1256	0.0313	0.0031	0.1419	0.0171	0.0053	0.0056	0.0014	0.0012	0.0314	0.0201	0.0508	0.0725	0.0175	0.098	0.0014
19	rs8100269	6402278	0.96	0.238871757466757	0.93	0.128223312274834	0.418437634691846	0.415474777347755	0.0138	0.0057	0.0123	0.0052	0.1767	0.0061	0.005	0.0485	0.0019	0.0955	0.1257	0.0313	0.0031	0.1419	0.0171	0.0053	0.0056	0.0014	0.0012	0.0314	0.0201	0.0508	0.0725	0.0175	0.098	0.0014
19	rs10419890	6404335	0.96	0.238871757466757	0.93	0.128223312274834	0.41768664836845	0.409872733343736	0.0138	0.0057	0.0123	0.0052	0.1768	0.0061	0.005	0.0485	0.0019	0.0954	0.1258	0.0312	0.0031	0.1417	0.0171	0.0053	0.0056	0.0014	0.0012	0.0313	0.0201	0.0509	0.0726	0.0175	0.098	0.0014
19	rs76626000	6406508	0.96	0.238871757466757	0.93	0.128223312274834	0.425284998509469	0.396667817675569	0.0138	0.0057	0.0123	0.0052	0.1768	0.0061	0.0049	0.0484	0.0019	0.0952	0.1261	0.0312	0.0031	0.1416	0.0171	0.0053	0.0056	0.0015	0.0012	0.0312	0.02	0.051	0.0728	0.0175	0.0981	0.0014
19	rs56365043	6409586	0.95	0.267590046340022	0.93	0.128223312274834	0.441338097298871	0.383200057415867	0.0138	0.0057	0.0123	0.0051	0.1768	0.0061	0.0049	0.0482	0.0019	0.095	0.1264	0.0312	0.0031	0.1413	0.0171	0.0053	0.0056	0.0015	0.0012	0.031	0.0199	0.0511	0.0732	0.0175	0.0981	0.0014
19	rs6510897	6409691	0.95	0.267590046340022	0.94	0.110289943288055	0.438198552902844	0.384860473236646	0.0138	0.0057	0.0123	0.0051	0.1768	0.0061	0.0049	0.0482	0.0019	0.095	0.1264	0.0312	0.0031	0.1413	0.0171	0.0053	0.0056	0.0015	0.0012	0.0309	0.0199	0.0512	0.0733	0.0175	0.0981	0.0014
19	Affx-16232943	6414451	0.95	0.267590046340022	0.94	0.110289943288055	0.558657613108737	0.380904330118517	0.0139	0.0056	0.0125	0.0051	0.1768	0.0064	0.0049	0.0478	0.002	0.094	0.1271	0.0312	0.0031	0.1407	0.0172	0.0053	0.0057	0.0016	0.0012	0.0306	0.0197	0.0519	0.0739	0.0175	0.098	0.0015
19	rs1616305	6415443	0.95	0.267590046340022	0.95	0.0943132253134139	0.536990932411348	0.389468952418388	0.0138	0.0056	0.0125	0.0051	0.1769	0.0064	0.0048	0.0478	0.0019	0.0941	0.1273	0.0312	0.003	0.1407	0.0172	0.0052	0.0057	0.0016	0.0012	0.0306	0.0197	0.0519	0.074	0.0175	0.098	0.0015
19	rs146253337	6416443	0.95	0.267590046340022	0.95	0.0943132253134139	0.539080573538157	0.391650463483023	0.0138	0.0056	0.0125	0.0051	0.177	0.0063	0.0048	0.0478	0.0019	0.0941	0.1274	0.0311	0.003	0.1407	0.017	0.0052	0.0057	0.0016	0.0012	0.0305	0.0196	0.052	0.0741	0.0175	0.098	0.0015
19	rs72983829	6418237	0.95	0.267590046340022	0.96	0.0801626552665664	0.536208307140606	0.395379635288288	0.0138	0.0055	0.0125	0.0051	0.1771	0.0063	0.0049	0.0478	0.0019	0.0941	0.1276	0.0311	0.003	0.1407	0.0168	0.0052	0.0057	0.0016	0.0012	0.0305	0.0196	0.0521	0.0742	0.0174	0.0981	0.0015
19	rs2305059	6419275	0.95	0.267590046340022	0.96	0.0801626552665664	0.543993199587783	0.396410088724221	0.0138	0.0055	0.0125	0.0051	0.1772	0.0063	0.0049	0.0478	0.0019	0.0942	0.1276	0.0311	0.003	0.1407	0.0166	0.0052	0.0057	0.0016	0.0012	0.0305	0.0195	0.0521	0.0742	0.0174	0.0982	0.0015
19	rs78225015	6423339	0.96	0.238871757466757	0.96	0.0801626552665664	0.536664772887019	0.405976643178653	0.0138	0.0055	0.0124	0.0051	0.1771	0.0063	0.0049	0.0477	0.0019	0.0942	0.1277	0.0312	0.003	0.1406	0.0167	0.0051	0.0057	0.0016	0.0012	0.0301	0.0196	0.0522	0.0743	0.0174	0.0982	0.0015
19	rs34488963	6430106	0.96	0.238871757466757	0.96	0.0801626552665664	0.536534335340466	0.407793553039966	0.0139	0.0055	0.0124	0.0051	0.177	0.0063	0.0049	0.0474	0.0019	0.0943	0.128	0.0311	0.003	0.1404	0.0167	0.0051	0.0056	0.0017	0.0012	0.0299	0.0196	0.0523	0.0743	0.0174	0.0983	0.0016
19	rs117420388	6433629	0.96	0.238871757466757	0.95	0.0943132253134139	0.54340257317707	0.417433834524958	0.0139	0.0055	0.0123	0.005	0.1771	0.0062	0.0049	0.0474	0.0019	0.0943	0.1281	0.0312	0.003	0.1404	0.0167	0.005	0.0056	0.0017	0.0012	0.0299	0.0196	0.0523	0.0743	0.0173	0.0984	0.0016
19	rs11540655	6440965	0.96	0.238871757466757	0.95	0.0943132253134139	0.557395375089847	0.424113247561946	0.0139	0.0055	0.0121	0.005	0.1773	0.0062	0.0048	0.0472	0.002	0.0943	0.1285	0.0312	0.003	0.1403	0.0167	0.005	0.0055	0.0017	0.0012	0.0298	0.0196	0.0524	0.0743	0.0173	0.0986	0.0016
19	rs349094	6441553	0.96	0.238871757466757	0.95	0.0943132253134139	0.548860933203448	0.420180706623902	0.0139	0.0055	0.0121	0.0049	0.1773	0.0062	0.0048	0.0472	0.002	0.0943	0.1284	0.0312	0.003	0.1404	0.0167	0.005	0.0055	0.0017	0.0012	0.0298	0.0196	0.0524	0.0743	0.0173	0.0986	0.0017
19	rs60257087	6443850	0.96	0.238871757466757	0.95	0.0943132253134139	0.553947686110998	0.420180706623902	0.0139	0.0055	0.012	0.0049	0.1773	0.0061	0.0048	0.0471	0.002	0.0941	0.1285	0.0312	0.003	0.1403	0.0168	0.0049	0.0055	0.0017	0.0012	0.0298	0.0196	0.0525	0.0743	0.0172	0.0987	0.0017
19	rs117811131	6453916	0.96	0.238871757466757	0.96	0.0801626552665664	0.599202425150324	0.425951812468654	0.0142	0.0054	0.0118	0.0046	0.1776	0.0059	0.0045	0.0466	0.002	0.0926	0.13	0.0314	0.0028	0.1399	0.0167	0.0046	0.005	0.0018	0.0013	0.0296	0.0198	0.0529	0.0745	0.017	0.1002	0.0019
19	rs348365	6455414	0.96	0.238871757466757	0.96	0.0801626552665664	0.683900701904153	0.421752534991951	0.0144	0.0054	0.0117	0.0044	0.1779	0.0057	0.0043	0.0463	0.0021	0.0914	0.131	0.0316	0.0027	0.1394	0.0167	0.0044	0.0048	0.0019	0.0015	0.0293	0.0198	0.0533	0.0748	0.0168	0.1014	0.002
19	rs2289784	6458240	0.97	0.212405230483542	0.96	0.0801626552665664	0.915103921836587	0.496517914005669	0.0146	0.0054	0.0116	0.004	0.1797	0.0054	0.004	0.0463	0.0021	0.0893	0.1311	0.0338	0.0026	0.1393	0.0153	0.004	0.0044	0.0018	0.0015	0.029	0.0191	0.0538	0.0748	0.0166	0.1031	0.0021
19	rs12980141	6458729	0.97	0.212405230483542	0.96	0.0801626552665664	0.934132538443441	0.47597270842021	0.0147	0.0054	0.0116	0.004	0.1798	0.0054	0.0039	0.0463	0.0021	0.0892	0.1312	0.0339	0.0026	0.1393	0.0153	0.004	0.0043	0.0019	0.0015	0.029	0.0191	0.0538	0.0749	0.0165	0.1032	0.0021
19	rs2289783	6459352	0.97	0.212405230483542	0.96	0.0801626552665664	0.950716254541938	0.475025736722958	0.0148	0.0054	0.0116	0.004	0.18	0.0053	0.0039	0.0463	0.0022	0.0891	0.1312	0.0339	0.0026	0.1393	0.0152	0.0039	0.0043	0.0019	0.0015	0.0289	0.0191	0.0538	0.0749	0.0165	0.1033	0.0021
19	rs348357	6461716	0.97	0.212405230483542	0.96	0.0801626552665664	1.03943265314637	0.468680218915107	0.0149	0.0054	0.0115	0.0039	0.1799	0.0053	0.0039	0.0461	0.0022	0.0889	0.1316	0.034	0.0026	0.1395	0.0151	0.0039	0.0042	0.0019	0.0016	0.0287	0.0189	0.0539	0.075	0.0165	0.1035	0.0021
19	rs60730900	6466267	0.97	0.212405230483542	0.96	0.0801626552665664	1.07967180685594	0.471512706534189	0.0148	0.0054	0.0115	0.0038	0.1796	0.0052	0.0038	0.0461	0.0022	0.0889	0.1318	0.034	0.0026	0.14	0.015	0.0038	0.0041	0.002	0.0016	0.0288	0.019	0.054	0.0752	0.0165	0.1034	0.0022
19	rs117422046	6466341	0.97	0.212405230483542	0.96	0.0801626552665664	1.08046867284723	0.471647697668966	0.0148	0.0054	0.0115	0.0038	0.1796	0.0052	0.0038	0.0461	0.0022	0.0889	0.1318	0.034	0.0026	0.14	0.015	0.0038	0.0041	0.002	0.0016	0.0288	0.019	0.054	0.0752	0.0165	0.1034	0.0022
19	rs348362	6466482	0.97	0.212405230483542	0.96	0.0801626552665664	1.08800622046072	0.468949788004581	0.0148	0.0054	0.0115	0.0038	0.1795	0.0051	0.0037	0.0461	0.0022	0.0889	0.1318	0.034	0.0026	0.14	0.015	0.0038	0.0041	0.002	0.0016	0.0288	0.019	0.054	0.0752	0.0165	0.1034	0.0022
19	rs35173535	6467910	0.97	0.212405230483542	0.97	0.0677063307338505	1.08312659131532	0.471242754429821	0.0148	0.0054	0.0115	0.0038	0.1798	0.005	0.0037	0.0461	0.0022	0.0889	0.1321	0.0336	0.0026	0.1401	0.0149	0.0037	0.0041	0.002	0.0016	0.0288	0.019	0.054	0.0753	0.0164	0.1036	0.0022
19	rs116930831	6468040	0.97	0.212405230483542	0.97	0.0677063307338505	1.08419048988835	0.474349628098756	0.0148	0.0054	0.0115	0.0038	0.1799	0.005	0.0037	0.046	0.0022	0.0889	0.1322	0.0336	0.0026	0.14	0.0149	0.0037	0.0041	0.002	0.0016	0.0288	0.0191	0.054	0.0753	0.0164	0.1036	0.0022
19	Affx-16236246	6468331	0.97	0.212405230483542	0.97	0.0677063307338505	1.08516609704321	0.479358734994368	0.0148	0.0054	0.0115	0.0038	0.1799	0.0049	0.0037	0.046	0.0022	0.0889	0.1323	0.0335	0.0026	0.1401	0.0149	0.0037	0.0041	0.002	0.0016	0.0287	0.0191	0.054	0.0753	0.0164	0.1036	0.0022
19	rs35001260	6468907	0.97	0.212405230483542	0.96	0.0801626552665664	1.06572078255546	0.493510723174862	0.0148	0.0053	0.0115	0.0038	0.1799	0.0049	0.0037	0.046	0.0022	0.0889	0.1323	0.0335	0.0027	0.14	0.0149	0.0037	0.004	0.002	0.0016	0.0287	0.0191	0.054	0.0753	0.0164	0.1036	0.0022
19	rs74800876	6472930	0.97	0.212405230483542	0.96	0.0801626552665664	1.05754318848858	0.516315360707553	0.0147	0.0053	0.0114	0.0037	0.1799	0.0049	0.0036	0.0458	0.0023	0.0888	0.1332	0.0337	0.0028	0.1397	0.0148	0.0036	0.0039	0.002	0.0016	0.0285	0.0193	0.054	0.0752	0.0163	0.1035	0.0022
19	rs11669557	6476565	0.98	0.188103243221556	0.96	0.0801626552665664	1.11701853343198	0.585661989431361	0.0146	0.0051	0.0114	0.0035	0.1797	0.0047	0.0035	0.0456	0.0023	0.0886	0.1353	0.034	0.0029	0.1392	0.0144	0.0034	0.0036	0.0021	0.0016	0.0279	0.0197	0.0539	0.0753	0.016	0.1043	0.0022
19	rs3844450	6481459	0.98	0.188103243221556	0.96	0.0801626552665664	1.00247550276612	0.833122775853441	0.0151	0.0049	0.011	0.0028	0.1783	0.0043	0.003	0.0452	0.0024	0.0894	0.1392	0.0343	0.0031	0.1388	0.0146	0.0031	0.003	0.0021	0.0016	0.0272	0.0204	0.0527	0.0751	0.0159	0.1051	0.0023
19	rs34024387	6483380	0.98	0.188103243221556	0.96	0.0801626552665664	0.999041402618584	0.926398064897418	0.0156	0.0049	0.0109	0.0026	0.1782	0.0042	0.0029	0.0449	0.0024	0.0897	0.1399	0.0344	0.0031	0.1385	0.0145	0.0029	0.0029	0.0022	0.0017	0.0269	0.0205	0.0524	0.0749	0.0158	0.1056	0.0023
19	rs3852883	6483465	0.98	0.188103243221556	0.96	0.0801626552665664	0.998440929934959	0.875921527969703	0.0156	0.0049	0.0108	0.0026	0.1782	0.0042	0.0029	0.0449	0.0024	0.0897	0.1399	0.0344	0.0032	0.1385	0.0145	0.0029	0.0029	0.0022	0.0017	0.0269	0.0205	0.0524	0.0749	0.0159	0.1056	0.0023
19	rs60657072	6489489	0.98	0.188103243221556	0.96	0.0801626552665664	0.891978482647333	0.946460921608369	0.0157	0.0048	0.011	0.0027	0.1777	0.0045	0.0031	0.0444	0.0026	0.0902	0.1423	0.0338	0.0033	0.1362	0.0145	0.003	0.003	0.0022	0.0018	0.0264	0.0206	0.0512	0.0748	0.0159	0.1068	0.0025
19	rs371164	6489814	0.98	0.188103243221556	0.96	0.0801626552665664	0.881608444837681	0.868757806310667	0.0158	0.0048	0.011	0.0027	0.1777	0.0045	0.0031	0.0444	0.0026	0.0904	0.1425	0.0337	0.0034	0.1361	0.0145	0.003	0.0029	0.0022	0.0018	0.0264	0.0206	0.0512	0.0748	0.0159	0.1067	0.0025
19	rs395651	6490179	0.98	0.188103243221556	0.96	0.0801626552665664	0.873884782684911	0.924506795762413	0.0158	0.0048	0.011	0.0027	0.1775	0.0045	0.0031	0.0444	0.0026	0.0904	0.1426	0.0337	0.0034	0.1359	0.0145	0.003	0.0029	0.0022	0.0018	0.0264	0.0206	0.0511	0.0748	0.016	0.1068	0.0025
19	rs10414082	6491876	0.98	0.188103243221556	0.96	0.0801626552665664	0.85024487413044	1.01099587114294	0.0159	0.0048	0.0109	0.0027	0.177	0.0045	0.0032	0.0442	0.0026	0.0904	0.1431	0.0336	0.0034	0.1354	0.0144	0.003	0.003	0.0022	0.0018	0.0263	0.0207	0.0508	0.0747	0.0161	0.1071	0.0025
19	rs1053395	6494371	0.98	0.188103243221556	0.96	0.0801626552665664	0.822368686923182	0.946935875442309	0.016	0.0048	0.0109	0.0028	0.1761	0.0046	0.0033	0.0439	0.0027	0.0904	0.144	0.0334	0.0034	0.1345	0.0143	0.0031	0.0032	0.0023	0.0019	0.0262	0.0209	0.0503	0.075	0.0163	0.1076	0.0026
19	rs3099129	6494915	0.98	0.188103243221556	0.96	0.0801626552665664	0.825851265722805	1.04493862231261	0.0161	0.0048	0.0109	0.0028	0.1759	0.0046	0.0034	0.0439	0.0027	0.0904	0.1443	0.0333	0.0035	0.1341	0.0143	0.0031	0.0032	0.0023	0.0019	0.0262	0.0209	0.0503	0.0749	0.0164	0.1077	0.0026
19	rs118102196	6495589	0.98	0.188103243221556	0.96	0.0801626552665664	0.874047090253135	0.975040648716446	0.0161	0.0048	0.0109	0.0028	0.1756	0.0046	0.0034	0.0439	0.0027	0.0904	0.1445	0.0333	0.0035	0.134	0.0143	0.0031	0.0032	0.0023	0.0019	0.0261	0.0209	0.0503	0.0749	0.0163	0.1078	0.0026
19	rs348395	6499437	0.98	0.188103243221556	0.96	0.0801626552665664	0.79543774291141	0.788643346417552	0.0162	0.0049	0.0109	0.0028	0.1747	0.0047	0.0036	0.0439	0.0026	0.0904	0.1458	0.0331	0.0036	0.1332	0.0143	0.0032	0.0032	0.0024	0.0019	0.0257	0.0213	0.0501	0.0748	0.0163	0.108	0.0026
19	rs72987303	6499474	0.98	0.188103243221556	0.96	0.0801626552665664	0.792789300194986	0.773123381570637	0.0162	0.0049	0.0109	0.0028	0.1747	0.0047	0.0036	0.0439	0.0026	0.0904	0.1458	0.0331	0.0036	0.1331	0.0143	0.0032	0.0032	0.0024	0.0019	0.0257	0.0213	0.0501	0.0748	0.0163	0.108	0.0026
19	rs117101346	6502850	0.98	0.188103243221556	0.96	0.0801626552665664	0.752839229477249	0.682932946566079	0.0164	0.005	0.011	0.0029	0.1735	0.0047	0.0037	0.0441	0.0028	0.09	0.147	0.033	0.0038	0.1325	0.0144	0.0034	0.0032	0.0025	0.002	0.0253	0.0218	0.0494	0.0747	0.0162	0.1081	0.0027
19	rs75094662	6510178	0.97	0.212405230483542	0.96	0.0801626552665664	0.803484260389378	0.58380999830577	0.0173	0.0053	0.0113	0.0032	0.169	0.0051	0.0041	0.0448	0.0033	0.0886	0.1513	0.033	0.0045	0.1302	0.0148	0.004	0.0033	0.0028	0.0024	0.0236	0.0236	0.0467	0.0741	0.0158	0.1089	0.003
19	rs10415368	6516594	0.96	0.238871757466757	0.96	0.0801626552665664	0.846638585311876	0.57797838268751	0.0175	0.0053	0.0114	0.0033	0.1681	0.0051	0.0042	0.045	0.0034	0.0882	0.1521	0.033	0.0046	0.1297	0.0148	0.0041	0.0034	0.0029	0.0024	0.0234	0.024	0.0464	0.074	0.0158	0.109	0.003
19	rs117779462	6517476	0.96	0.238871757466757	0.96	0.0801626552665664	0.841441035886288	0.580394655003858	0.0175	0.0053	0.0114	0.0033	0.1682	0.0051	0.0043	0.045	0.0034	0.0882	0.1522	0.033	0.0046	0.1295	0.0149	0.0041	0.0034	0.0029	0.0025	0.0233	0.0241	0.0462	0.074	0.0158	0.109	0.0031
19	rs12974682	6517922	0.96	0.238871757466757	0.96	0.0801626552665664	0.828626002424301	0.537422110993314	0.0176	0.0054	0.0114	0.0033	0.1683	0.0052	0.0043	0.0449	0.0034	0.0881	0.1523	0.033	0.0047	0.1293	0.0149	0.0041	0.0034	0.0029	0.0025	0.0233	0.0241	0.0462	0.074	0.0158	0.1091	0.0031
19	rs11085177	6520490	0.96	0.238871757466757	0.96	0.0801626552665664	0.838648011858362	0.570177790333128	0.0176	0.0053	0.0113	0.0033	0.1684	0.0051	0.0043	0.045	0.0034	0.0879	0.1529	0.0328	0.0047	0.129	0.0148	0.0042	0.0034	0.0029	0.0025	0.0231	0.0243	0.046	0.0739	0.0159	0.1091	0.0031
19	rs76439627	6522052	0.96	0.238871757466757	0.96	0.0801626552665664	0.838089882826554	0.539237046603799	0.0176	0.0054	0.0113	0.0033	0.1684	0.0051	0.0044	0.045	0.0034	0.0878	0.153	0.0327	0.0047	0.129	0.0148	0.0041	0.0034	0.0029	0.0025	0.0231	0.0243	0.0459	0.0738	0.0159	0.1091	0.0031
19	rs7257358	6526812	0.96	0.238871757466757	0.96	0.0801626552665664	0.829419516478308	0.449911931592708	0.0175	0.0054	0.0113	0.0034	0.1685	0.0052	0.0045	0.0452	0.0034	0.0878	0.1536	0.0326	0.0047	0.1283	0.0147	0.0042	0.0034	0.0029	0.0025	0.023	0.0245	0.0458	0.0737	0.0159	0.1092	0.0031
19	rs117283551	6527930	0.96	0.238871757466757	0.96	0.0801626552665664	0.824584143278241	0.437689575104006	0.0175	0.0054	0.0112	0.0034	0.1685	0.0052	0.0046	0.0452	0.0034	0.0878	0.1537	0.0326	0.0047	0.1283	0.0147	0.0043	0.0034	0.0029	0.0025	0.023	0.0246	0.0457	0.0737	0.0159	0.1091	0.0031
19	rs348337	6530656	0.96	0.238871757466757	0.97	0.0677063307338505	0.820471760050598	0.371127511924022	0.0175	0.0054	0.0112	0.0034	0.1686	0.0052	0.0046	0.0454	0.0034	0.0878	0.1541	0.0325	0.0047	0.1281	0.0145	0.0043	0.0034	0.0029	0.0025	0.023	0.0247	0.0456	0.0736	0.0159	0.1088	0.0031
19	rs2234174	6531171	0.96	0.238871757466757	0.97	0.0677063307338505	0.824504975822898	0.375055049758403	0.0174	0.0054	0.0111	0.0034	0.1687	0.0052	0.0046	0.0455	0.0034	0.0877	0.1542	0.0325	0.0047	0.1281	0.0145	0.0044	0.0034	0.0029	0.0025	0.023	0.0248	0.0456	0.0735	0.0158	0.1089	0.0031
19	rs72987334	6531721	0.96	0.238871757466757	0.97	0.0677063307338505	0.821657119035016	0.353287541709458	0.0174	0.0054	0.0111	0.0034	0.1688	0.0052	0.0046	0.0455	0.0034	0.0877	0.1543	0.0324	0.0047	0.1281	0.0145	0.0044	0.0034	0.0029	0.0025	0.0229	0.0248	0.0455	0.0735	0.0158	0.1089	0.0031
19	rs76771492	6532953	0.96	0.238871757466757	0.97	0.0677063307338505	0.835222012476747	0.347935013104007	0.0173	0.0054	0.011	0.0033	0.169	0.0052	0.0046	0.0456	0.0034	0.0876	0.1546	0.0322	0.0047	0.1281	0.0144	0.0044	0.0034	0.0029	0.0025	0.0227	0.025	0.0454	0.0735	0.0158	0.1091	0.0031
19	rs3097297	6534248	0.96	0.238871757466757	0.97	0.0677063307338505	0.844877887369473	0.33631659980073	0.0172	0.0055	0.011	0.0033	0.1691	0.0052	0.0046	0.0457	0.0034	0.0875	0.155	0.032	0.0047	0.1282	0.0143	0.0044	0.0034	0.0029	0.0025	0.0226	0.0251	0.0454	0.0735	0.0157	0.1093	0.003
19	rs348389	6535637	0.96	0.238871757466757	0.96	0.0801626552665664	0.835222012476747	0.335824740648384	0.0171	0.0055	0.0109	0.0033	0.169	0.0053	0.0046	0.0457	0.0033	0.0873	0.1553	0.0319	0.0048	0.1287	0.0142	0.0045	0.0034	0.0029	0.0024	0.0225	0.0252	0.0451	0.0735	0.0157	0.1094	0.003
19	rs348373	6543342	0.96	0.238871757466757	0.95	0.0943132253134139	0.702168818316158	0.37835804982913	0.0165	0.0055	0.0106	0.0032	0.1682	0.0053	0.0047	0.0464	0.003	0.088	0.1565	0.0319	0.0045	0.1292	0.0139	0.0045	0.0034	0.0028	0.0023	0.0218	0.0258	0.0447	0.0733	0.0154	0.1101	0.0029
19	rs11085178	6546430	0.96	0.238871757466757	0.95	0.0943132253134139	0.663328820339799	0.340999659973837	0.0164	0.0056	0.0105	0.0033	0.168	0.0053	0.0048	0.0466	0.0029	0.0882	0.1568	0.032	0.0044	0.1291	0.0138	0.0045	0.0034	0.0028	0.0023	0.0216	0.0259	0.0445	0.0734	0.0153	0.1102	0.0028
19	rs348375	6547251	0.96	0.238871757466757	0.95	0.0943132253134139	0.634766380473224	0.343719456975038	0.0164	0.0056	0.0105	0.0033	0.1679	0.0053	0.0048	0.0467	0.0029	0.0883	0.1569	0.032	0.0044	0.1291	0.0138	0.0046	0.0034	0.0029	0.0023	0.0216	0.026	0.0444	0.0735	0.0152	0.1103	0.0028
19	rs348376	6547397	0.96	0.238871757466757	0.95	0.0943132253134139	0.634413849906697	0.339518771510102	0.0164	0.0056	0.0105	0.0033	0.1679	0.0053	0.0048	0.0467	0.0028	0.0882	0.1569	0.0321	0.0044	0.1289	0.0138	0.0046	0.0034	0.0029	0.0023	0.0216	0.026	0.0445	0.0737	0.0153	0.1103	0.0028
19	rs62106960	6554328	0.95	0.267590046340022	0.95	0.0943132253134139	0.522664439728271	0.374801309658333	0.0152	0.0057	0.0103	0.0036	0.1669	0.0055	0.0053	0.0475	0.0024	0.0886	0.1585	0.0321	0.0041	0.1281	0.0136	0.0049	0.0038	0.003	0.0022	0.0207	0.0262	0.044	0.0734	0.0155	0.1107	0.0027
19	rs62106961	6554418	0.95	0.267590046340022	0.95	0.0943132253134139	0.522084909618153	0.368473550370898	0.0152	0.0057	0.0103	0.0036	0.1669	0.0055	0.0053	0.0475	0.0024	0.0886	0.1586	0.0321	0.0041	0.1281	0.0136	0.0049	0.0038	0.003	0.0022	0.0207	0.0261	0.044	0.0734	0.0155	0.1107	0.0027
19	rs367527	6557255	0.95	0.267590046340022	0.95	0.0943132253134139	0.524146851362197	0.345577435925207	0.0148	0.0059	0.0103	0.0037	0.167	0.0056	0.0055	0.0481	0.0023	0.0884	0.1587	0.0321	0.004	0.1275	0.0136	0.005	0.0039	0.0031	0.0022	0.0202	0.0262	0.0439	0.0733	0.0156	0.1112	0.0026
19	rs78565612	6558205	0.95	0.267590046340022	0.95	0.0943132253134139	0.527052997243568	0.335824740648384	0.0147	0.0059	0.0103	0.0037	0.1668	0.0056	0.0055	0.0483	0.0023	0.0884	0.1588	0.0321	0.004	0.1274	0.0136	0.005	0.004	0.0031	0.0021	0.0201	0.0262	0.0439	0.0733	0.0156	0.1113	0.0026
19	rs10422845	6560924	0.95	0.267590046340022	0.95	0.0943132253134139	0.53973437354756	0.341740803264105	0.0143	0.0061	0.0103	0.0039	0.1663	0.0057	0.0057	0.0489	0.0022	0.088	0.1591	0.0322	0.0039	0.127	0.0136	0.005	0.0041	0.0031	0.0021	0.0197	0.0262	0.0439	0.0732	0.0157	0.1119	0.0026
19	rs348347	6564402	0.95	0.267590046340022	0.94	0.110289943288055	0.545306786687456	0.397828169227205	0.0137	0.0062	0.0104	0.004	0.1673	0.0058	0.0058	0.0491	0.002	0.0885	0.1606	0.0321	0.0036	0.1267	0.0137	0.005	0.0043	0.0028	0.002	0.0191	0.0258	0.0447	0.0734	0.0156	0.1103	0.0024
19	rs7508584	6564673	0.95	0.267590046340022	0.94	0.110289943288055	0.553021179921888	0.393706729342661	0.0136	0.0062	0.0104	0.004	0.1673	0.0058	0.0058	0.0491	0.002	0.0885	0.1606	0.0321	0.0036	0.1266	0.0137	0.005	0.0044	0.0028	0.002	0.019	0.0258	0.0448	0.0735	0.0155	0.11	0.0024
19	rs6510908	6566777	0.96	0.238871757466757	0.94	0.110289943288055	0.563119348406928	0.435308758729228	0.0131	0.0062	0.0105	0.0041	0.1667	0.006	0.006	0.0501	0.0018	0.0889	0.1616	0.0317	0.0034	0.1265	0.0139	0.0051	0.0046	0.0028	0.0019	0.0184	0.0261	0.0448	0.0736	0.0155	0.1092	0.0023
19	rs80345212	6568962	0.95	0.267590046340022	0.94	0.110289943288055	0.563786705466348	0.440073853119192	0.0125	0.0062	0.0106	0.0042	0.1657	0.006	0.0062	0.051	0.0016	0.09	0.162	0.0312	0.0032	0.1274	0.014	0.0052	0.0048	0.0028	0.0019	0.0177	0.0263	0.0446	0.0737	0.0155	0.1081	0.0023
19	rs8104184	6569883	0.95	0.267590046340022	0.94	0.110289943288055	0.543861923103317	0.450845538870981	0.0123	0.0062	0.0108	0.0042	0.1651	0.006	0.0063	0.0514	0.0016	0.0905	0.1621	0.0309	0.0031	0.1281	0.0141	0.0052	0.0049	0.0028	0.0019	0.0174	0.0265	0.0444	0.0737	0.0156	0.1075	0.0023
19	rs2547448	6572732	0.95	0.267590046340022	0.94	0.110289943288055	0.533603460404602	0.445517550678856	0.0117	0.0065	0.0114	0.0043	0.1637	0.006	0.0065	0.0522	0.0016	0.0917	0.1626	0.0303	0.0029	0.1296	0.0143	0.0051	0.0052	0.0026	0.0018	0.0166	0.0268	0.0437	0.0736	0.0156	0.1063	0.0024
19	rs2642212	6572796	0.95	0.267590046340022	0.94	0.110289943288055	0.531783644611969	0.442461577657479	0.0117	0.0065	0.0114	0.0043	0.1637	0.006	0.0065	0.0523	0.0016	0.0917	0.1627	0.0303	0.0029	0.1295	0.0144	0.0051	0.0052	0.0026	0.0018	0.0166	0.0268	0.0437	0.0736	0.0156	0.1063	0.0024
19	rs72993079	6573511	0.95	0.267590046340022	0.94	0.110289943288055	0.505475453156324	0.46396931963904	0.0116	0.0065	0.0114	0.0044	0.1634	0.006	0.0065	0.0525	0.0015	0.092	0.1629	0.0304	0.0029	0.1292	0.0145	0.0051	0.0053	0.0026	0.0018	0.0166	0.0268	0.0433	0.0735	0.0157	0.1059	0.0025
19	rs2562020	6574490	0.95	0.267590046340022	0.94	0.110289943288055	0.489498050519832	0.440471568273894	0.0115	0.0065	0.0114	0.0045	0.1629	0.006	0.0066	0.053	0.0015	0.0922	0.1631	0.0304	0.0029	0.1291	0.0147	0.005	0.0054	0.0027	0.0018	0.0165	0.027	0.043	0.0733	0.0158	0.1054	0.0025
19	rs68037426	6575726	0.95	0.267590046340022	0.94	0.110289943288055	0.45388627906894	0.411564189709942	0.0114	0.0065	0.0116	0.0046	0.1629	0.0059	0.0066	0.0531	0.0015	0.0927	0.1631	0.0304	0.0029	0.1287	0.0149	0.005	0.0054	0.0027	0.0018	0.0167	0.0274	0.0426	0.0731	0.0159	0.105	0.0024
19	rs2910434	6581596	0.95	0.267590046340022	0.94	0.110289943288055	0.402468338010213	0.402996549047423	0.0111	0.0066	0.012	0.0046	0.1619	0.0058	0.0066	0.0536	0.0014	0.0934	0.1639	0.03	0.0028	0.1288	0.0152	0.005	0.0053	0.0026	0.0018	0.0164	0.028	0.0417	0.073	0.0163	0.1046	0.0024
19	rs7259857	6581715	0.95	0.267590046340022	0.94	0.110289943288055	0.399978310104196	0.394221260866929	0.0111	0.0066	0.012	0.0046	0.1617	0.0058	0.0065	0.0537	0.0014	0.0934	0.1639	0.03	0.0028	0.1288	0.0153	0.005	0.0053	0.0026	0.0018	0.0165	0.028	0.0417	0.073	0.0163	0.1046	0.0024
19	rs441751	6581784	0.95	0.267590046340022	0.94	0.110289943288055	0.388869479859409	0.394607281352128	0.0111	0.0066	0.0121	0.0046	0.1616	0.0058	0.0066	0.0536	0.0015	0.0935	0.164	0.03	0.0028	0.1289	0.0153	0.005	0.0053	0.0026	0.0018	0.0165	0.028	0.0417	0.073	0.0163	0.1044	0.0024
19	rs1808398	6585298	0.95	0.267590046340022	0.94	0.110289943288055	0.368968963346071	0.390110222609675	0.011	0.0065	0.0122	0.0046	0.1614	0.0058	0.0065	0.0538	0.0015	0.0934	0.164	0.0295	0.0029	0.1292	0.0154	0.0051	0.0053	0.0026	0.0018	0.0165	0.0282	0.0414	0.0732	0.0164	0.1043	0.0024
19	rs344590	6591278	0.95	0.267590046340022	0.94	0.110289943288055	0.350710945684395	0.399635014711759	0.0108	0.0065	0.0125	0.0047	0.1615	0.0058	0.0066	0.0541	0.0014	0.0936	0.163	0.0292	0.0029	0.1296	0.0158	0.0052	0.0053	0.0026	0.0018	0.0163	0.0284	0.041	0.0731	0.0167	0.1041	0.0024
19	rs11666589	6594602	0.95	0.267590046340022	0.94	0.110289943288055	0.358630279535221	0.394735978039587	0.0108	0.0065	0.0126	0.0047	0.1613	0.0058	0.0067	0.0543	0.0014	0.0936	0.1628	0.0292	0.0029	0.1297	0.0159	0.0051	0.0053	0.0026	0.0018	0.0162	0.0284	0.0409	0.0731	0.017	0.104	0.0024
19	rs35333884	6594770	0.95	0.267590046340022	0.94	0.110289943288055	0.357775521723869	0.396152405986527	0.0108	0.0064	0.0126	0.0047	0.1614	0.0058	0.0067	0.0543	0.0014	0.0936	0.1627	0.0292	0.0029	0.1297	0.0159	0.0051	0.0053	0.0026	0.0018	0.0162	0.0284	0.0408	0.0731	0.0171	0.104	0.0024
19	rs17516272	6604087	0.95	0.267590046340022	0.94	0.110289943288055	0.347863342356859	0.383838442072956	0.0108	0.0063	0.0126	0.0047	0.1618	0.0058	0.0067	0.0545	0.0014	0.0932	0.1629	0.0288	0.0029	0.1298	0.0157	0.005	0.0053	0.0026	0.0017	0.0163	0.0285	0.0406	0.0731	0.0175	0.1039	0.0024
19	rs344577	6607597	0.95	0.267590046340022	0.94	0.110289943288055	0.337369423048941	0.370115845543737	0.0108	0.0063	0.0126	0.0048	0.1617	0.0058	0.0067	0.0547	0.0014	0.0929	0.163	0.0285	0.0029	0.1297	0.0157	0.0051	0.0054	0.0026	0.0017	0.0165	0.0286	0.0404	0.0732	0.0179	0.1038	0.0024
19	rs72984514	6610790	0.95	0.267590046340022	0.94	0.110289943288055	0.369348735444328	0.383327710641924	0.0108	0.0062	0.0127	0.0049	0.1617	0.0058	0.0066	0.0551	0.0014	0.0922	0.1628	0.0281	0.003	0.1302	0.0155	0.0053	0.0055	0.002	0.0014	0.0164	0.0287	0.0402	0.0734	0.0186	0.1039	0.0025
19	rs7254538	6611336	0.95	0.267590046340022	0.94	0.110289943288055	0.382932011594109	0.384093878862328	0.0107	0.0062	0.0127	0.0049	0.1616	0.0057	0.0067	0.0553	0.0014	0.0921	0.1626	0.028	0.003	0.1303	0.0155	0.0053	0.0055	0.002	0.0014	0.0164	0.0287	0.0403	0.0734	0.0187	0.1039	0.0025
19	rs4807886	6615232	0.94	0.298643641979994	0.94	0.110289943288055	0.462833406710549	0.35228994966321	0.0109	0.006	0.0135	0.0048	0.161	0.0054	0.0069	0.0572	0.0012	0.0935	0.1611	0.0278	0.0029	0.1295	0.0153	0.0056	0.0055	0.0021	0.0012	0.016	0.0292	0.0405	0.0731	0.0187	0.1036	0.0024
19	rs74441035	6621708	0.94	0.298643641979994	0.94	0.110289943288055	0.478819325147005	0.347065895349878	0.0109	0.0059	0.0137	0.0048	0.1608	0.0053	0.007	0.0576	0.0012	0.094	0.1606	0.0277	0.0029	0.1292	0.0154	0.0057	0.0055	0.0022	0.0013	0.0159	0.0292	0.0406	0.073	0.0188	0.1035	0.0024
19	rs75565743	6621874	0.94	0.298643641979994	0.93	0.128223312274834	0.476845173065056	0.346073384345236	0.0109	0.0059	0.0137	0.0047	0.1608	0.0053	0.007	0.0577	0.0012	0.0939	0.1607	0.0278	0.0029	0.1292	0.0154	0.0057	0.0055	0.0022	0.0013	0.0159	0.0292	0.0406	0.0729	0.0188	0.1035	0.0024
19	rs408453	6622839	0.94	0.298643641979994	0.93	0.128223312274834	0.478942841001018	0.344338462261665	0.0109	0.0059	0.0137	0.0047	0.1609	0.0053	0.007	0.0577	0.0012	0.0939	0.1607	0.0278	0.0029	0.1292	0.0153	0.0057	0.0055	0.0022	0.0013	0.0159	0.0292	0.0406	0.0729	0.0187	0.1035	0.0024
19	rs10410643	6629277	0.94	0.298643641979994	0.93	0.128223312274834	0.489622891349008	0.345205609135488	0.0109	0.0059	0.0138	0.0047	0.1608	0.0053	0.007	0.0578	0.0012	0.094	0.1607	0.0278	0.0029	0.1291	0.0153	0.0057	0.0055	0.0022	0.0013	0.0158	0.0292	0.0406	0.0729	0.0188	0.1035	0.0024
19	rs404061	6634526	0.94	0.298643641979994	0.93	0.128223312274834	0.478140264109592	0.33557888955873	0.011	0.0058	0.0137	0.0049	0.1607	0.0053	0.007	0.0578	0.0012	0.0943	0.1603	0.028	0.003	0.1289	0.0155	0.0058	0.0056	0.0022	0.0014	0.016	0.0292	0.0404	0.0728	0.0187	0.1034	0.0025
19	rs8104977	6635086	0.94	0.298643641979994	0.93	0.128223312274834	0.471559265262577	0.340876181357564	0.011	0.0058	0.0136	0.0049	0.1606	0.0054	0.0071	0.0578	0.0012	0.0944	0.1602	0.028	0.003	0.1288	0.0155	0.0058	0.0056	0.0022	0.0014	0.016	0.0292	0.0404	0.0727	0.0187	0.1033	0.0025
19	rs80031399	6638222	0.93	0.332112317682009	0.93	0.128223312274834	0.458953892599326	0.344338462261665	0.011	0.0057	0.0135	0.005	0.1602	0.0054	0.0071	0.0578	0.0012	0.0947	0.1598	0.0284	0.003	0.1288	0.0157	0.0059	0.0058	0.0022	0.0014	0.016	0.0292	0.0403	0.0725	0.0186	0.1032	0.0025
19	rs447135	6642448	0.93	0.332112317682009	0.93	0.128223312274834	0.4185532307311	0.356910563877676	0.011	0.0057	0.0138	0.0051	0.1596	0.0056	0.0072	0.0576	0.0013	0.0951	0.1592	0.0291	0.003	0.1287	0.0157	0.0061	0.006	0.0022	0.0014	0.016	0.0292	0.0401	0.0721	0.0185	0.1032	0.0025
19	rs392751	6645178	0.93	0.332112317682009	0.93	0.128223312274834	0.403205513841808	0.369483949663843	0.011	0.0056	0.014	0.0052	0.1595	0.0056	0.0072	0.0577	0.0013	0.095	0.1573	0.0292	0.003	0.1307	0.0157	0.0061	0.0061	0.0022	0.0014	0.016	0.0292	0.04	0.0715	0.0185	0.1034	0.0026
19	rs447573	6645337	0.93	0.332112317682009	0.93	0.128223312274834	0.39065415105442	0.357536288561415	0.011	0.0056	0.014	0.0052	0.1594	0.0056	0.0072	0.0576	0.0015	0.0951	0.1573	0.0292	0.003	0.1307	0.0157	0.0061	0.0061	0.0023	0.0014	0.016	0.0292	0.04	0.0714	0.0185	0.1033	0.0026
19	rs396352	6652550	0.92	0.368072033098782	0.93	0.128223312274834	0.417167128747933	0.390110222609675	0.0112	0.0054	0.0143	0.0052	0.1596	0.0057	0.0072	0.0578	0.0015	0.0959	0.1565	0.0292	0.003	0.131	0.0159	0.0061	0.0063	0.0023	0.0014	0.0163	0.0291	0.0401	0.0697	0.0187	0.1032	0.0028
19	rs433312	6652640	0.92	0.368072033098782	0.92	0.14824156235026	0.424178722804855	0.396152405986527	0.0112	0.0055	0.0143	0.0052	0.1596	0.0057	0.0072	0.0578	0.0015	0.0959	0.1567	0.0291	0.003	0.1309	0.0157	0.0061	0.0064	0.0023	0.0014	0.0163	0.0291	0.0401	0.0696	0.0187	0.1032	0.0027
19	rs12972736	6656777	0.92	0.368072033098782	0.91	0.170469891558667	0.498211011791971	0.43874882775966	0.0113	0.0052	0.0144	0.0055	0.1592	0.0055	0.0073	0.058	0.0015	0.0972	0.157	0.0295	0.0029	0.1297	0.0157	0.0061	0.0065	0.0025	0.0014	0.0163	0.0283	0.0403	0.0687	0.0187	0.1037	0.0028
19	rs344570	6658613	0.92	0.368072033098782	0.91	0.170469891558667	0.50484175917734	0.446182630966478	0.0112	0.0051	0.0145	0.0055	0.1588	0.0054	0.0072	0.0582	0.0015	0.0974	0.1571	0.0296	0.0029	0.1301	0.0157	0.0059	0.0066	0.0025	0.0013	0.0163	0.0285	0.0404	0.068	0.0187	0.1038	0.0028
19	rs62123254	6660569	0.92	0.368072033098782	0.91	0.170469891558667	0.468927056673066	0.461819916532034	0.0112	0.005	0.0146	0.0055	0.1583	0.0053	0.0071	0.0576	0.0015	0.0978	0.1572	0.0298	0.0029	0.1309	0.0157	0.0056	0.0066	0.0026	0.0013	0.0167	0.0285	0.0404	0.0676	0.0187	0.1039	0.0027
19	rs2279627	6663594	0.92	0.368072033098782	0.91	0.170469891558667	0.456778684392369	0.47516098843506	0.0112	0.005	0.0147	0.0056	0.1573	0.0053	0.007	0.058	0.0014	0.098	0.1574	0.0302	0.0029	0.1314	0.0157	0.0056	0.0067	0.0026	0.0013	0.0167	0.0282	0.0406	0.0674	0.0182	0.1039	0.0027
19	rs344560	6665020	0.92	0.368072033098782	0.91	0.170469891558667	0.438198552902844	0.466659740392153	0.0112	0.005	0.0148	0.0057	0.157	0.0053	0.007	0.0581	0.0014	0.0978	0.1574	0.0303	0.0029	0.1315	0.0157	0.0056	0.0067	0.0026	0.0013	0.0167	0.0281	0.0406	0.0675	0.0182	0.1038	0.0027
19	rs1077667	6668972	0.92	0.368072033098782	0.91	0.170469891558667	0.414171775938967	0.443125444098646	0.0113	0.0052	0.0149	0.0058	0.1563	0.0053	0.0069	0.0584	0.0014	0.0977	0.1571	0.0305	0.0029	0.1321	0.0156	0.0056	0.0067	0.0028	0.0012	0.0166	0.0281	0.0406	0.0678	0.0181	0.1034	0.0026
19	rs2291668	6669934	0.92	0.368072033098782	0.91	0.170469891558667	0.414516843717124	0.434912293615256	0.0113	0.0052	0.0144	0.0058	0.156	0.0053	0.0069	0.0586	0.0015	0.0977	0.157	0.0307	0.0028	0.1322	0.0158	0.0056	0.0066	0.0028	0.0012	0.0165	0.0281	0.0406	0.0678	0.0185	0.1034	0.0026
19	rs379527	6676442	0.91	0.406594937265203	0.91	0.170469891558667	0.389148062458313	0.399635014711759	0.0112	0.0059	0.0148	0.0062	0.1541	0.0051	0.0068	0.0589	0.0014	0.0979	0.1552	0.0317	0.0028	0.1342	0.0156	0.0053	0.0065	0.0028	0.0011	0.0163	0.0281	0.0407	0.0689	0.0183	0.1029	0.0023
19	rs17030	6677989	0.91	0.406594937265203	0.91	0.170469891558667	0.391212707606553	0.39525088067343	0.0113	0.0059	0.0148	0.0063	0.1539	0.0051	0.0068	0.059	0.0014	0.098	0.1551	0.0318	0.0027	0.1342	0.0156	0.0053	0.0065	0.0028	0.001	0.0163	0.0281	0.0406	0.0689	0.0183	0.1029	0.0023
19	rs11569562	6678753	0.91	0.406594937265203	0.91	0.170469891558667	0.3872556904667	0.397183414126187	0.0113	0.0059	0.0148	0.0063	0.1539	0.0051	0.0068	0.059	0.0014	0.0981	0.155	0.0318	0.0027	0.1342	0.0156	0.0053	0.0065	0.0028	0.001	0.0163	0.0281	0.0406	0.0689	0.0183	0.103	0.0023
19	rs2277984	6679511	0.91	0.406594937265203	0.9	0.195029827813683	0.390933378941893	0.393706729342661	0.0113	0.0059	0.0148	0.0063	0.1538	0.0051	0.0068	0.059	0.0014	0.0981	0.155	0.0318	0.0027	0.1343	0.0156	0.0053	0.0065	0.0028	0.001	0.0164	0.0281	0.0406	0.0689	0.0183	0.1028	0.0023
19	rs1389625	6684142	0.9	0.447749409690379	0.9	0.195029827813683	0.429958694573265	0.416258100044966	0.0114	0.0061	0.0151	0.0068	0.1513	0.0048	0.0067	0.0595	0.0013	0.0998	0.1543	0.0324	0.0025	0.1358	0.0157	0.005	0.0066	0.0026	9e-04	0.0169	0.0277	0.0409	0.0688	0.018	0.1021	0.002
19	rs1389623	6684197	0.9	0.447749409690379	0.9	0.195029827813683	0.425343263205192	0.415474777347755	0.0114	0.0061	0.0151	0.0068	0.1511	0.0048	0.0067	0.0595	0.0013	0.0998	0.1543	0.0325	0.0025	0.1359	0.0157	0.005	0.0066	0.0025	9e-04	0.017	0.0277	0.0409	0.0688	0.018	0.1021	0.0019
19	rs2241394	6685230	0.89	0.491600132839596	0.9	0.195029827813683	0.400543543519558	0.410392979126139	0.0116	0.0063	0.0157	0.0067	0.1491	0.0046	0.0065	0.0605	0.0012	0.1014	0.1537	0.0333	0.0023	0.1373	0.0159	0.0046	0.0064	0.0023	7e-04	0.0174	0.0281	0.0405	0.0683	0.0177	0.1011	0.0017
19	rs2241393	6685304	0.89	0.491600132839596	0.9	0.195029827813683	0.402411660237326	0.409742700032215	0.0116	0.0062	0.0158	0.0067	0.149	0.0046	0.0066	0.0607	0.0012	0.1015	0.1536	0.0332	0.0022	0.1377	0.0159	0.0045	0.0064	0.0023	7e-04	0.0175	0.0283	0.0405	0.0681	0.0176	0.1008	0.0017
19	rs11569538	6685723	0.89	0.491600132839596	0.9	0.195029827813683	0.424644348583777	0.401185530752276	0.0116	0.0062	0.0161	0.0066	0.1469	0.0045	0.0061	0.0612	0.0011	0.1017	0.1542	0.0334	0.0021	0.1388	0.016	0.0043	0.0064	0.0022	6e-04	0.0176	0.0284	0.041	0.0688	0.0177	0.1	0.0016
19	rs344548	6685817	0.89	0.491600132839596	0.9	0.195029827813683	0.432070121757862	0.397699195152455	0.0116	0.0062	0.0161	0.0066	0.1466	0.0045	0.006	0.0612	0.0011	0.1017	0.1541	0.0334	0.0021	0.139	0.0161	0.0043	0.0064	0.0022	6e-04	0.0176	0.0284	0.0411	0.0689	0.0177	0.0999	0.0016
19	rs2241392	6685983	0.89	0.491600132839596	0.9	0.195029827813683	0.448487310358279	0.418218156934874	0.0116	0.0062	0.0162	0.0066	0.1466	0.0044	0.006	0.0613	0.0011	0.1017	0.1541	0.0335	0.0021	0.1392	0.0161	0.0042	0.0064	0.0022	6e-04	0.0176	0.0284	0.0411	0.0689	0.0178	0.0998	0.0015
19	rs237554	6686659	0.89	0.491600132839596	0.9	0.195029827813683	0.490372258959736	0.424507045221054	0.0118	0.0061	0.0163	0.0066	0.1468	0.0043	0.006	0.0617	0.001	0.1018	0.154	0.0336	0.0019	0.1395	0.0161	0.0041	0.0064	0.002	5e-04	0.0174	0.0285	0.0413	0.069	0.0177	0.0992	0.0015
19	rs344543	6687414	0.89	0.491600132839596	0.9	0.195029827813683	0.517587910351641	0.440869379095405	0.0118	0.0061	0.0164	0.0066	0.1468	0.0043	0.006	0.0619	9e-04	0.1019	0.1539	0.0336	0.0018	0.1398	0.0161	0.004	0.0064	0.0019	5e-04	0.0174	0.0285	0.0414	0.0691	0.0177	0.0989	0.0014
19	rs344542	6687517	0.89	0.491600132839596	0.9	0.195029827813683	0.518614160983679	0.445783551215112	0.0118	0.0061	0.0164	0.0066	0.1468	0.0043	0.006	0.0619	9e-04	0.1019	0.1539	0.0336	0.0018	0.1398	0.0161	0.004	0.0064	0.0019	5e-04	0.0174	0.0286	0.0414	0.0692	0.0177	0.0989	0.0014
19	rs344541	6687595	0.89	0.491600132839596	0.9	0.195029827813683	0.519834092435446	0.448179448481778	0.0118	0.0061	0.0164	0.0066	0.1468	0.0043	0.006	0.0619	9e-04	0.1019	0.1539	0.0336	0.0018	0.1398	0.0161	0.004	0.0064	0.0019	5e-04	0.0174	0.0286	0.0414	0.0692	0.0177	0.0989	0.0014
19	rs344540	6687768	0.89	0.491600132839596	0.86	0.318862054747229	0.546227186836555	0.490644592485281	0.0117	0.006	0.0164	0.0065	0.1467	0.0043	0.006	0.062	8e-04	0.103	0.1539	0.0336	0.0016	0.1398	0.0161	0.004	0.0064	0.0017	4e-04	0.0174	0.0286	0.0414	0.0692	0.0176	0.0988	0.0013
19	rs11569523	6689042	0.89	0.491600132839596	0.85	0.356744695657816	0.545766895255951	0.490099148503449	0.0117	0.006	0.0164	0.0065	0.1467	0.0043	0.006	0.0619	8e-04	0.103	0.1539	0.0336	0.0016	0.1398	0.0161	0.004	0.0064	0.0017	4e-04	0.0174	0.0286	0.0414	0.0692	0.0176	0.0988	0.0013
19	rs11569511	6690571	0.89	0.491600132839596	0.85	0.356744695657816	0.546095656284136	0.483837775174614	0.0117	0.006	0.0164	0.0066	0.1469	0.0043	0.006	0.0619	8e-04	0.103	0.1538	0.0336	0.0016	0.1398	0.0161	0.0041	0.0064	0.0017	4e-04	0.0175	0.0285	0.0414	0.0691	0.0176	0.0988	0.0013
19	rs3745567	6690771	0.89	0.491600132839596	0.85	0.356744695657816	0.546227186836555	0.483566012291124	0.0117	0.006	0.0164	0.0066	0.1469	0.0043	0.006	0.0619	8e-04	0.103	0.1538	0.0336	0.0016	0.1398	0.0161	0.0041	0.0064	0.0017	4e-04	0.0175	0.0285	0.0414	0.0691	0.0176	0.0988	0.0013
19	rs421147	6691424	0.89	0.491600132839596	0.85	0.356744695657816	0.544912553609133	0.483566012291124	0.0117	0.006	0.0164	0.0066	0.1469	0.0043	0.006	0.062	8e-04	0.103	0.1538	0.0336	0.0016	0.1398	0.0161	0.0041	0.0064	0.0017	4e-04	0.0175	0.0285	0.0414	0.069	0.0177	0.0987	0.0013
19	rs11569501	6691631	0.89	0.491600132839596	0.85	0.356744695657816	0.545635416988401	0.484109577421359	0.0117	0.006	0.0164	0.0066	0.1469	0.0043	0.006	0.062	8e-04	0.103	0.1538	0.0336	0.0016	0.1398	0.0161	0.0041	0.0064	0.0017	4e-04	0.0175	0.0285	0.0414	0.069	0.0177	0.0987	0.0013
19	rs432001	6693683	0.89	0.491600132839596	0.85	0.356744695657816	0.555736578018403	0.493510723174862	0.0117	0.006	0.0164	0.0066	0.1473	0.0043	0.006	0.062	8e-04	0.103	0.1537	0.0336	0.0015	0.1398	0.016	0.0041	0.0064	0.0017	3e-04	0.0174	0.0285	0.0414	0.0689	0.0177	0.0987	0.0013
19	rs393770	6693885	0.89	0.491600132839596	0.85	0.356744695657816	0.559655063132246	0.495970804679418	0.0117	0.006	0.0164	0.0066	0.1473	0.0043	0.006	0.062	8e-04	0.1031	0.1537	0.0337	0.0015	0.1397	0.016	0.0041	0.0064	0.0017	3e-04	0.0174	0.0284	0.0414	0.0688	0.0177	0.0986	0.0013
19	rs448260	6697150	0.88	0.538208189821859	0.85	0.356744695657816	0.582080358810839	0.510107606827484	0.0118	0.006	0.0165	0.0066	0.1469	0.0043	0.0061	0.0625	7e-04	0.1034	0.1531	0.0337	0.0014	0.1403	0.0159	0.0043	0.0065	0.0016	3e-04	0.0174	0.0285	0.0414	0.0689	0.0178	0.0979	0.0012
19	rs423490	6697406	0.89	0.491600132839596	0.85	0.356744695657816	0.583843264884405	0.51438202906353	0.0118	0.006	0.0166	0.0066	0.1469	0.0043	0.0061	0.0626	7e-04	0.1034	0.1531	0.0337	0.0014	0.1403	0.0159	0.0043	0.0065	0.0016	3e-04	0.0174	0.0285	0.0414	0.0689	0.0178	0.0979	0.0012
19	rs445750	6701513	0.89	0.491600132839596	0.85	0.356744695657816	0.589351265405388	0.509143664133725	0.0119	0.006	0.0166	0.0066	0.1467	0.0043	0.0061	0.0626	6e-04	0.1033	0.153	0.0337	0.0014	0.1405	0.0158	0.0043	0.0065	0.0017	3e-04	0.0174	0.0285	0.0414	0.069	0.0178	0.0978	0.0012
19	rs433594	6702042	0.89	0.491600132839596	0.85	0.356744695657816	0.589078702060867	0.509281341970346	0.0119	0.006	0.0166	0.0066	0.1467	0.0043	0.0061	0.0626	6e-04	0.1033	0.153	0.0337	0.0014	0.1406	0.0158	0.0043	0.0065	0.0017	3e-04	0.0174	0.0285	0.0414	0.069	0.0178	0.0978	0.0012
19	rs428453	6702157	0.89	0.491600132839596	0.85	0.356744695657816	0.589010570361651	0.509143664133725	0.0119	0.006	0.0166	0.0066	0.1467	0.0043	0.0061	0.0626	6e-04	0.1033	0.153	0.0337	0.0014	0.1406	0.0158	0.0043	0.0065	0.0017	3e-04	0.0174	0.0285	0.0414	0.069	0.0178	0.0978	0.0012
19	rs432823	6702246	0.89	0.491600132839596	0.85	0.356744695657816	0.588397549559231	0.508455416393232	0.0119	0.006	0.0166	0.0066	0.1467	0.0043	0.0061	0.0626	6e-04	0.1033	0.153	0.0337	0.0014	0.1406	0.0158	0.0043	0.0065	0.0017	3e-04	0.0174	0.0285	0.0414	0.069	0.0178	0.0978	0.0012
19	rs11569450	6702455	0.88	0.538208189821859	0.85	0.356744695657816	0.560253933751402	0.494057137409692	0.0119	0.006	0.0166	0.0066	0.1466	0.0043	0.0061	0.0627	6e-04	0.1033	0.1529	0.0337	0.0014	0.1407	0.0158	0.0043	0.0065	0.0017	4e-04	0.0174	0.0285	0.0413	0.0691	0.0178	0.0976	0.0012
19	rs406514	6702598	0.88	0.538208189821859	0.85	0.356744695657816	0.538427148275615	0.470028468157934	0.0119	0.006	0.0167	0.0065	0.1464	0.0043	0.0061	0.0628	6e-04	0.1033	0.1529	0.0338	0.0014	0.1408	0.0157	0.0043	0.0065	0.0017	4e-04	0.0175	0.0286	0.0412	0.0693	0.0178	0.0976	0.0012
19	rs451760	6703072	0.88	0.538208189821859	0.85	0.356744695657816	0.541567006182795	0.47137772545368	0.0119	0.006	0.0167	0.0065	0.1464	0.0043	0.0061	0.0628	6e-04	0.1033	0.1529	0.0338	0.0014	0.1408	0.0157	0.0043	0.0065	0.0017	4e-04	0.0175	0.0286	0.0412	0.0693	0.0178	0.0976	0.0012
19	rs11672613	6705246	0.89	0.491600132839596	0.85	0.356744695657816	0.570212147900861	0.453382189754086	0.0119	0.006	0.0167	0.0065	0.1465	0.0042	0.0061	0.0629	6e-04	0.1037	0.1529	0.0338	0.0014	0.1411	0.0157	0.0043	0.0052	0.0017	4e-04	0.0175	0.0288	0.0411	0.0694	0.0178	0.0976	0.0012
19	rs8112351	6706298	0.89	0.491600132839596	0.85	0.356744695657816	0.568602595271495	0.443258249131736	0.0119	0.006	0.0168	0.0065	0.1464	0.0042	0.0061	0.0629	6e-04	0.1036	0.153	0.0338	0.0014	0.1412	0.0158	0.0043	0.0052	0.0017	4e-04	0.0175	0.0288	0.0411	0.0693	0.0178	0.0976	0.0012
19	rs11569438	6706480	0.88	0.538208189821859	0.83	0.441484906400802	0.578629554280569	0.428713670318754	0.0119	0.006	0.0168	0.0065	0.1463	0.0042	0.0061	0.063	6e-04	0.1034	0.1531	0.0338	0.0014	0.1411	0.0158	0.0043	0.0053	0.0017	4e-04	0.0175	0.0289	0.0411	0.0692	0.0178	0.0975	0.0012
19	rs11569428	6709089	0.88	0.538208189821859	0.82	0.488512084344485	0.751926206290805	0.305508201234763	0.0126	0.0064	0.0174	0.0068	0.1445	0.004	0.0064	0.0649	5e-04	0.1023	0.153	0.0345	0.0015	0.1413	0.0156	0.0048	0.0052	0.0014	6e-04	0.0184	0.031	0.0401	0.0692	0.018	0.0934	0.0013
19	rs2230205	6709704	0.88	0.538208189821859	0.82	0.488512084344485	0.769126002264418	0.308381560662893	0.0127	0.0064	0.0175	0.0068	0.1447	0.004	0.0064	0.0648	5e-04	0.1023	0.153	0.0345	0.0016	0.1413	0.0155	0.0048	0.0053	0.0014	6e-04	0.0184	0.0311	0.0399	0.0692	0.0181	0.0931	0.0013
19	rs2230204	6709848	0.88	0.538208189821859	0.82	0.488512084344485	0.773741281310362	0.310181480226413	0.0127	0.0064	0.0175	0.0068	0.1446	0.004	0.0064	0.0648	5e-04	0.1023	0.153	0.0345	0.0016	0.1413	0.0155	0.0048	0.0053	0.0014	6e-04	0.0184	0.0312	0.0399	0.0692	0.0181	0.0931	0.0013
19	rs2230203	6710782	0.88	0.538208189821859	0.82	0.488512084344485	0.755886146117842	0.290674320126259	0.0127	0.0064	0.0176	0.0068	0.1444	0.004	0.0064	0.0649	5e-04	0.1023	0.1527	0.0345	0.0016	0.1412	0.0156	0.0049	0.0053	0.0014	6e-04	0.0185	0.0314	0.0399	0.0692	0.0181	0.0927	0.0013
19	rs4807895	6711958	0.88	0.538208189821859	0.82	0.488512084344485	0.75002563528552	0.291145540600557	0.0128	0.0065	0.0178	0.0069	0.1442	0.004	0.0064	0.065	5e-04	0.1022	0.1526	0.0345	0.0016	0.1411	0.0157	0.005	0.0053	0.0013	6e-04	0.0187	0.0314	0.0399	0.0691	0.0181	0.0925	0.0013
19	rs1047286	6713262	0.88	0.538208189821859	0.82	0.488512084344485	0.720725876975557	0.275255600239496	0.0129	0.0065	0.0179	0.0069	0.1441	0.0041	0.0065	0.0653	5e-04	0.1019	0.1523	0.0344	0.0016	0.1409	0.0158	0.005	0.0053	0.0013	7e-04	0.0188	0.0315	0.0398	0.069	0.0181	0.0924	0.0013
19	rs11569571	6714035	0.88	0.538208189821859	0.81	0.53874877155386	0.705789042969981	0.26294879905751	0.0129	0.0065	0.018	0.0069	0.1438	0.0042	0.0065	0.0655	5e-04	0.1017	0.1522	0.0344	0.0016	0.1409	0.0158	0.0051	0.0054	0.0013	7e-04	0.0189	0.0316	0.0398	0.0689	0.0181	0.0923	0.0013
19	rs11569411	6718042	0.87	0.587631181685492	0.81	0.53874877155386	0.635895078427034	0.222335677756069	0.0134	0.0067	0.0184	0.0069	0.1427	0.0044	0.0067	0.0663	5e-04	0.1007	0.1514	0.0341	0.0018	0.1405	0.0161	0.0055	0.0055	0.0014	8e-04	0.0194	0.0319	0.0396	0.0685	0.0183	0.0918	0.0014
19	rs117525201	6719527	0.87	0.587631181685492	0.81	0.53874877155386	0.612454538503906	0.217697515792572	0.0135	0.0067	0.0185	0.007	0.142	0.0046	0.0068	0.0664	5e-04	0.1005	0.151	0.0339	0.0018	0.1405	0.0165	0.0057	0.0055	0.0014	9e-04	0.0194	0.032	0.0396	0.0683	0.0183	0.0918	0.0014
19	rs339392	6722022	0.87	0.587631181685492	0.81	0.53874877155386	0.573841408828984	0.213411883311543	0.0137	0.0068	0.0186	0.0071	0.1407	0.0048	0.007	0.0664	5e-04	0.1002	0.1505	0.0337	0.0018	0.1407	0.0171	0.006	0.0056	0.0014	9e-04	0.0195	0.0321	0.0394	0.0681	0.0185	0.0918	0.0014
19	rs17626094	6722044	0.87	0.587631181685492	0.81	0.53874877155386	0.575592662098364	0.213411883311543	0.0137	0.0068	0.0186	0.0071	0.1407	0.0048	0.007	0.0664	5e-04	0.1002	0.1505	0.0337	0.0018	0.1407	0.0171	0.006	0.0056	0.0014	9e-04	0.0195	0.0321	0.0394	0.0681	0.0185	0.0918	0.0014
19	rs163913	6722635	0.87	0.587631181685492	0.81	0.53874877155386	0.565857864038116	0.210854034223391	0.0137	0.0068	0.0187	0.0072	0.1401	0.005	0.0071	0.0665	5e-04	0.1004	0.1506	0.0336	0.0019	0.1403	0.0172	0.0063	0.0057	0.0014	9e-04	0.0196	0.0322	0.0395	0.0683	0.0186	0.091	0.0015
19	rs10420527	6727395	0.87	0.587631181685492	0.81	0.53874877155386	0.585133109079797	0.213625497193365	0.0136	0.007	0.019	0.0074	0.139	0.0054	0.0075	0.0667	5e-04	0.1003	0.1497	0.0333	0.002	0.14	0.0176	0.0067	0.0059	0.0015	0.001	0.0199	0.0323	0.0397	0.0679	0.0189	0.0902	0.0015
19	rs12462822	6727882	0.87	0.587631181685492	0.81	0.53874877155386	0.588669966693257	0.214694623864506	0.0136	0.007	0.019	0.0074	0.1389	0.0054	0.0076	0.0667	5e-04	0.1003	0.1496	0.0333	0.002	0.14	0.0176	0.0067	0.0059	0.0015	0.001	0.0199	0.0323	0.0397	0.068	0.019	0.0901	0.0015
19	rs79681647	6728573	0.87	0.587631181685492	0.81	0.53874877155386	0.587512597917521	0.223418897183635	0.0136	0.007	0.019	0.0075	0.1389	0.0054	0.0076	0.0667	5e-04	0.1003	0.1495	0.0333	0.0019	0.1399	0.0177	0.0068	0.0059	0.0016	0.001	0.0199	0.0323	0.0397	0.068	0.019	0.0901	0.0015
19	rs1702375	6731766	0.87	0.587631181685492	0.8	0.592267592767429	0.590169306228742	0.260554092563123	0.0136	0.0071	0.019	0.0076	0.138	0.0056	0.0077	0.0669	5e-04	0.1003	0.149	0.0331	0.0019	0.1397	0.0189	0.0071	0.006	0.0016	0.001	0.0199	0.0324	0.04	0.068	0.019	0.0888	0.0015
19	rs2012357	6732982	0.87	0.587631181685492	0.8	0.592267592767429	0.570145040766666	0.271902898866162	0.0136	0.007	0.0191	0.0077	0.1373	0.0058	0.0079	0.067	5e-04	0.0998	0.1485	0.0332	0.0019	0.1393	0.0194	0.0073	0.0062	0.0017	0.001	0.0199	0.0325	0.0397	0.0681	0.0191	0.0894	0.0015
19	rs11539588	6735929	0.87	0.587631181685492	0.8	0.592267592767429	0.519127649793074	0.314272812070233	0.0137	0.0071	0.0194	0.008	0.1353	0.0062	0.0083	0.0669	6e-04	0.0994	0.1465	0.0331	0.002	0.1392	0.0204	0.0079	0.0068	0.0017	0.001	0.02	0.0325	0.0393	0.0683	0.0193	0.0895	0.0016
19	rs4807897	6736607	0.87	0.587631181685492	0.8	0.592267592767429	0.511323303591392	0.321288667102202	0.0138	0.0071	0.0194	0.0081	0.1349	0.0063	0.0085	0.0668	6e-04	0.0993	0.146	0.033	0.002	0.1393	0.0206	0.0081	0.0069	0.0017	0.001	0.02	0.0325	0.0393	0.0683	0.0193	0.0895	0.0017
19	rs339400	6737063	0.87	0.587631181685492	0.8	0.592267592767429	0.496512772820553	0.311383158170298	0.0139	0.0072	0.0195	0.0081	0.1346	0.0064	0.0086	0.0668	6e-04	0.0991	0.1455	0.033	0.002	0.1393	0.0208	0.0082	0.007	0.0017	0.0011	0.02	0.0325	0.0392	0.0684	0.0193	0.0896	0.0017
19	rs340138	6737481	0.87	0.587631181685492	0.8	0.592267592767429	0.477585016407159	0.315117118608855	0.0139	0.0073	0.0194	0.0081	0.1345	0.0064	0.0086	0.0669	6e-04	0.0989	0.1452	0.033	0.0017	0.1392	0.0208	0.0083	0.0072	0.0018	0.0011	0.0201	0.0325	0.0392	0.0684	0.0193	0.0897	0.0017
19	rs11539591	6737516	0.87	0.587631181685492	0.8	0.592267592767429	0.474998000617093	0.313429177770568	0.0139	0.0073	0.0194	0.0082	0.1345	0.0064	0.0086	0.0669	6e-04	0.0989	0.1452	0.033	0.0018	0.1392	0.0208	0.0083	0.0072	0.0018	0.0011	0.0201	0.0325	0.0392	0.0684	0.0193	0.0898	0.0017
19	rs3810222	6738183	0.87	0.587631181685492	0.8	0.592267592767429	0.470334090155122	0.364188095546799	0.014	0.0073	0.0195	0.0082	0.1342	0.0066	0.0087	0.0668	6e-04	0.0988	0.1447	0.033	0.0018	0.1392	0.021	0.0084	0.0073	0.0018	0.0011	0.02	0.0325	0.0392	0.0684	0.0194	0.0898	0.0017
19	rs340141	6739278	0.87	0.587631181685492	0.8	0.592267592767429	0.452864045138184	0.359164633651009	0.014	0.0073	0.0194	0.0083	0.134	0.0068	0.009	0.0668	7e-04	0.0984	0.1439	0.033	0.0018	0.1392	0.0213	0.0086	0.0074	0.0018	0.0011	0.0199	0.0324	0.0391	0.0684	0.0194	0.0898	0.0018
19	rs339408	6742864	0.86	0.639923359357885	0.81	0.53874877155386	0.4185532307311	0.409352667664287	0.0143	0.0073	0.0196	0.0087	0.1325	0.0075	0.0096	0.0663	8e-04	0.0975	0.1418	0.0326	0.002	0.1386	0.0222	0.0093	0.0082	0.0019	0.0012	0.0201	0.0322	0.0395	0.0683	0.0195	0.0902	0.002
19	rs2277986	6743405	0.86	0.639923359357885	0.81	0.53874877155386	0.412735538603518	0.445783551215112	0.0144	0.0074	0.0198	0.0091	0.1322	0.008	0.0101	0.0658	9e-04	0.0971	0.1403	0.0323	0.0022	0.1382	0.0226	0.0097	0.0088	0.002	0.0013	0.0201	0.032	0.0397	0.0683	0.0195	0.0899	0.0021
19	rs339406	6744254	0.86	0.639923359357885	0.81	0.53874877155386	0.375561654146753	0.505292519861458	0.0145	0.0075	0.0201	0.0095	0.132	0.0085	0.0105	0.0654	0.001	0.0967	0.1377	0.0315	0.0023	0.1378	0.023	0.0104	0.0096	0.002	0.0013	0.0202	0.0319	0.0397	0.0683	0.0194	0.0904	0.0022
19	rs339405	6744762	0.86	0.639923359357885	0.81	0.53874877155386	0.416301979302141	0.579683733988429	0.0145	0.0076	0.0205	0.0099	0.1321	0.0088	0.0108	0.0654	0.001	0.096	0.1362	0.0311	0.0024	0.1378	0.0231	0.0107	0.0101	0.0021	0.0014	0.0203	0.0322	0.0396	0.0677	0.0195	0.09	0.0022
19	rs62125118	6744903	0.86	0.639923359357885	0.81	0.53874877155386	0.451062861213128	0.592512291966854	0.0145	0.0076	0.0207	0.01	0.1321	0.0089	0.0109	0.0655	0.001	0.0956	0.1356	0.0311	0.0024	0.1378	0.0232	0.0108	0.0102	0.0021	0.0014	0.0204	0.0322	0.0396	0.0676	0.0196	0.09	0.0022
19	rs1812397	6745138	0.86	0.639923359357885	0.81	0.53874877155386	0.436190332164234	0.604689575362961	0.0145	0.0077	0.0209	0.0102	0.132	0.009	0.011	0.0655	0.001	0.0951	0.1347	0.0311	0.0024	0.1378	0.0234	0.0109	0.0104	0.0021	0.0014	0.0205	0.0322	0.0395	0.0674	0.0197	0.0901	0.0023
19	rs74349758	6746450	0.86	0.639923359357885	0.81	0.53874877155386	0.364373379251545	0.770694911219158	0.0147	0.0084	0.0222	0.0105	0.1319	0.0099	0.012	0.0654	0.0012	0.0929	0.1291	0.0304	0.0027	0.1378	0.0241	0.012	0.0114	0.0024	0.0015	0.0212	0.0327	0.0388	0.0675	0.02	0.0897	0.0024
19	rs163365	6748901	0.85	0.695135765909148	0.81	0.53874877155386	0.424295105447895	1.1613113849247	0.015	0.0094	0.0241	0.011	0.1316	0.0112	0.0133	0.0655	0.0014	0.0899	0.1215	0.0295	0.0031	0.137	0.0248	0.0134	0.0129	0.0026	0.0017	0.022	0.0334	0.0381	0.0683	0.0205	0.0889	0.0026
19	rs1049232	6751293	0.86	0.639923359357885	0.81	0.53874877155386	0.341474034934657	1.34352915236211	0.0154	0.0099	0.0246	0.0112	0.1353	0.0115	0.0137	0.0648	0.0015	0.0895	0.1207	0.0293	0.0033	0.1307	0.0252	0.0138	0.0134	0.0026	0.0018	0.0226	0.0336	0.0379	0.0688	0.0205	0.0888	0.0027
19	rs12608960	6755155	0.86	0.639923359357885	0.81	0.53874877155386	0.346864258554247	1.3318927561485	0.0154	0.01	0.0248	0.0113	0.1352	0.0116	0.0138	0.0644	0.0015	0.0894	0.1204	0.0291	0.0033	0.1306	0.0252	0.0139	0.0135	0.0026	0.0018	0.0228	0.0336	0.0378	0.0689	0.0206	0.0887	0.0026
19	rs62125124	6759631	0.86	0.639923359357885	0.81	0.53874877155386	0.346181530478644	1.34825600748828	0.0154	0.0101	0.0249	0.0113	0.1351	0.0116	0.0138	0.0644	0.0015	0.0894	0.1203	0.0291	0.0033	0.1306	0.0252	0.0139	0.0135	0.0026	0.0018	0.0229	0.0336	0.0377	0.0689	0.0206	0.0887	0.0026
19	rs7258236	6760974	0.86	0.639923359357885	0.81	0.53874877155386	0.345814195691155	1.38159067331839	0.0154	0.0101	0.0249	0.0113	0.135	0.0116	0.0139	0.0644	0.0015	0.0893	0.1202	0.0291	0.0033	0.1306	0.0252	0.014	0.0135	0.0027	0.0018	0.023	0.0336	0.0377	0.0689	0.0206	0.0887	0.0026
19	rs2305805	6763718	0.86	0.639923359357885	0.81	0.53874877155386	0.337680261666136	1.39041211586844	0.0154	0.0101	0.025	0.0113	0.1351	0.0116	0.0139	0.0645	0.0015	0.0893	0.1199	0.0291	0.0032	0.1307	0.0253	0.0139	0.0135	0.0027	0.0018	0.0231	0.0336	0.0377	0.0689	0.0207	0.0887	0.0026
19	rs75437292	6767726	0.86	0.639923359357885	0.81	0.53874877155386	0.334320767205999	1.43465658008668	0.0154	0.0102	0.0251	0.0113	0.1347	0.0116	0.0139	0.0644	0.0015	0.089	0.1199	0.0291	0.0032	0.1306	0.0253	0.014	0.0135	0.0027	0.0017	0.0232	0.0336	0.0376	0.0691	0.0209	0.0888	0.0026
19	rs3810226	6767743	0.86	0.639923359357885	0.81	0.53874877155386	0.335610813729687	1.43755733200958	0.0154	0.0102	0.0251	0.0113	0.1347	0.0116	0.0139	0.0644	0.0015	0.089	0.1199	0.0291	0.0032	0.1306	0.0253	0.014	0.0135	0.0027	0.0017	0.0232	0.0336	0.0376	0.0691	0.0209	0.0888	0.0026
19	rs10413156	6769415	0.86	0.639923359357885	0.81	0.53874877155386	0.325362905757966	1.43858135365698	0.0154	0.0103	0.0252	0.0113	0.1345	0.0117	0.0139	0.0644	0.0015	0.089	0.1198	0.0291	0.0032	0.1305	0.0253	0.014	0.0136	0.0027	0.0017	0.0232	0.0337	0.0376	0.0691	0.021	0.0887	0.0026
19	rs76187856	6775871	0.85	0.695135765909148	0.8	0.592267592767429	0.325362905757966	1.55607093096467	0.0153	0.0107	0.0257	0.0114	0.1341	0.0117	0.0141	0.0639	0.0016	0.0884	0.1187	0.0284	0.0032	0.1303	0.0258	0.0143	0.0137	0.0026	0.0017	0.0241	0.0335	0.0372	0.069	0.0219	0.089	0.0025
19	rs62125158	6775910	0.85	0.695135765909148	0.79	0.649136622646432	0.323738634432086	1.54587957850542	0.0153	0.0107	0.0257	0.0114	0.1341	0.0117	0.0141	0.064	0.0016	0.0884	0.1187	0.0284	0.0032	0.1303	0.0258	0.0143	0.0137	0.0026	0.0017	0.0242	0.0335	0.0371	0.0691	0.0219	0.089	0.0025
19	rs79443873	6786132	0.86	0.639923359357885	0.79	0.649136622646432	0.360021494972343	1.56834889206581	0.0151	0.0109	0.0263	0.0112	0.1333	0.0118	0.0142	0.0647	0.0016	0.0889	0.118	0.0285	0.0031	0.1302	0.0257	0.0142	0.0138	0.0025	0.0017	0.0242	0.0332	0.0374	0.0691	0.0223	0.0883	0.0023
19	rs2546128	6792315	0.86	0.639923359357885	0.79	0.649136622646432	0.352987046525783	1.64058288063401	0.015	0.011	0.0263	0.0113	0.1333	0.0118	0.0143	0.0648	0.0016	0.089	0.1179	0.0286	0.0031	0.1301	0.0258	0.0142	0.0138	0.0025	0.0017	0.0242	0.0332	0.0374	0.0691	0.0224	0.0882	0.0023
19	rs80220306	6795991	0.86	0.639923359357885	0.79	0.649136622646432	0.358469932641416	1.67286366024498	0.0146	0.0111	0.0268	0.0112	0.1324	0.0117	0.0143	0.0652	0.0016	0.0895	0.1177	0.0286	0.0031	0.1304	0.0259	0.0141	0.0137	0.0025	0.0016	0.0245	0.0328	0.0375	0.0687	0.0225	0.0884	0.0021
19	rs76648517	6796179	0.86	0.639923359357885	0.79	0.649136622646432	0.353040069384617	1.73366296420978	0.0145	0.0112	0.0269	0.0111	0.1323	0.0117	0.0142	0.0654	0.0016	0.0897	0.1177	0.0286	0.003	0.1304	0.0259	0.0141	0.0137	0.0025	0.0016	0.0246	0.0327	0.0375	0.0686	0.0226	0.0884	0.0021
19	rs2660488	6796267	0.86	0.639923359357885	0.79	0.649136622646432	0.349338381707078	1.74913251277704	0.0144	0.0113	0.027	0.0111	0.132	0.0117	0.0142	0.0655	0.0016	0.0898	0.1176	0.0286	0.003	0.1304	0.0258	0.0141	0.0137	0.0026	0.0018	0.0246	0.0327	0.0375	0.0686	0.0226	0.0884	0.0021
19	rs2660489	6796330	0.86	0.639923359357885	0.79	0.649136622646432	0.349602120646731	1.76021964311414	0.0144	0.0113	0.027	0.0112	0.132	0.0117	0.0142	0.0655	0.0016	0.0899	0.1175	0.0286	0.003	0.1306	0.0259	0.0141	0.0137	0.0026	0.0018	0.0246	0.0327	0.0375	0.0686	0.0224	0.0885	0.0021
19	rs2617819	6796380	0.86	0.639923359357885	0.79	0.649136622646432	0.35129248160163	1.80661334224027	0.0143	0.0113	0.027	0.0112	0.1318	0.0117	0.0142	0.0655	0.0015	0.0899	0.1175	0.0286	0.0023	0.1306	0.0267	0.0141	0.0137	0.0026	0.0018	0.0247	0.0327	0.0374	0.0685	0.0225	0.0886	0.002
19	rs11085201	6796722	0.86	0.639923359357885	0.79	0.649136622646432	0.340224340688233	1.72435585346505	0.0142	0.0114	0.0272	0.0111	0.1313	0.0117	0.0141	0.0653	0.0015	0.0908	0.1172	0.0289	0.0026	0.1302	0.0269	0.014	0.0135	0.0025	0.002	0.0247	0.0326	0.0374	0.0683	0.0226	0.0886	0.002
19	rs4807901	6796734	0.86	0.639923359357885	0.79	0.649136622646432	0.334011540655903	1.78471771082015	0.0142	0.0114	0.0272	0.0111	0.1314	0.0117	0.0141	0.0653	0.0015	0.0908	0.1172	0.0288	0.0026	0.1302	0.0269	0.014	0.0135	0.0026	0.002	0.0247	0.0326	0.0374	0.0683	0.0226	0.0886	0.002
19	rs11878607	6799104	0.86	0.639923359357885	0.79	0.649136622646432	0.342673887278112	1.86808740222851	0.0142	0.0114	0.0273	0.0112	0.1309	0.0118	0.0142	0.0651	0.0016	0.091	0.117	0.029	0.0026	0.1296	0.0269	0.014	0.0136	0.0026	0.0021	0.0247	0.0326	0.0376	0.0683	0.0228	0.0886	0.002
19	rs2617822	6801481	0.86	0.639923359357885	0.79	0.649136622646432	0.350024316589346	1.85051886113034	0.0141	0.0114	0.0273	0.0113	0.1305	0.0118	0.0142	0.065	0.0016	0.0911	0.117	0.0291	0.0026	0.1292	0.0269	0.014	0.0137	0.0026	0.0022	0.0246	0.0326	0.0377	0.0684	0.023	0.0887	0.002
19	rs332425	6801953	0.86	0.639923359357885	0.79	0.649136622646432	0.324854864096995	1.76338927265616	0.0142	0.012	0.0273	0.0113	0.1304	0.0117	0.014	0.0649	0.0015	0.0912	0.117	0.0291	0.0026	0.1287	0.027	0.014	0.0137	0.0026	0.0022	0.0246	0.0326	0.0377	0.0685	0.023	0.0886	0.0021
19	rs76476983	6804117	0.86	0.639923359357885	0.79	0.649136622646432	0.320402015268905	1.78965850978798	0.0142	0.0121	0.0274	0.0113	0.1304	0.0117	0.014	0.0649	0.0016	0.0916	0.1171	0.029	0.0026	0.1277	0.0272	0.014	0.0137	0.0027	0.0022	0.0247	0.0327	0.0377	0.0687	0.0232	0.0883	0.0021
19	rs8103611	6805966	0.86	0.639923359357885	0.79	0.649136622646432	0.325718781977659	1.74368071165821	0.0141	0.0121	0.0275	0.0114	0.1303	0.0117	0.014	0.0647	0.0016	0.0918	0.1172	0.029	0.0026	0.1273	0.0272	0.014	0.0137	0.0028	0.0022	0.0247	0.0327	0.0377	0.0688	0.0232	0.088	0.0022
19	rs17704510	6806460	0.86	0.639923359357885	0.79	0.649136622646432	0.326736691977926	1.68580233728885	0.0142	0.0121	0.0275	0.0114	0.1303	0.0117	0.014	0.0647	0.0016	0.0919	0.1172	0.029	0.0026	0.1273	0.0272	0.014	0.0137	0.0028	0.0022	0.0248	0.0327	0.0377	0.0688	0.0232	0.0879	0.0022
19	rs12610223	6808656	0.86	0.639923359357885	0.79	0.649136622646432	0.330466144264897	1.63187472505894	0.0142	0.0121	0.0275	0.0114	0.1303	0.0117	0.0141	0.0645	0.0016	0.092	0.1173	0.0291	0.0026	0.127	0.0272	0.014	0.0138	0.0028	0.0023	0.0248	0.0326	0.0377	0.0689	0.0232	0.0877	0.0022
19	rs34296431	6809276	0.86	0.639923359357885	0.78	0.709419594942363	0.378632950329347	1.67600953140385	0.0141	0.0121	0.0276	0.0115	0.1298	0.0119	0.0143	0.0642	0.0016	0.0924	0.1167	0.0295	0.0027	0.1259	0.0273	0.0143	0.0138	0.0029	0.0024	0.025	0.0327	0.0379	0.0689	0.0234	0.0875	0.0022
19	rs8102571	6810367	0.87	0.587631181685492	0.77	0.773176121721263	0.457140867840686	1.83208852327631	0.0139	0.0122	0.0279	0.0118	0.1289	0.0121	0.0147	0.0632	0.0018	0.0928	0.1156	0.03	0.0028	0.1246	0.0275	0.0149	0.014	0.0031	0.0026	0.0254	0.0328	0.0382	0.0692	0.0237	0.0866	0.0024
19	rs77540572	6811732	0.87	0.587631181685492	0.77	0.773176121721263	0.518421665146887	1.89065904058347	0.0137	0.0122	0.028	0.012	0.1287	0.0123	0.015	0.0624	0.0019	0.093	0.1149	0.0302	0.0029	0.1236	0.0278	0.0151	0.0141	0.0032	0.0027	0.0256	0.033	0.0384	0.0695	0.0238	0.0859	0.0025
19	rs11878414	6812002	0.87	0.587631181685492	0.77	0.773176121721263	0.522793265762697	1.98651224755408	0.0137	0.0122	0.0281	0.012	0.1286	0.0123	0.015	0.0624	0.0019	0.093	0.1148	0.0303	0.003	0.1236	0.0278	0.0151	0.0141	0.0033	0.0028	0.0256	0.033	0.0385	0.0696	0.0238	0.0859	0.0025
19	rs374119	6812102	0.87	0.587631181685492	0.77	0.773176121721263	0.521312679036328	1.95663305043413	0.0137	0.0122	0.0281	0.012	0.1286	0.0123	0.015	0.0623	0.0019	0.093	0.1147	0.0303	0.003	0.1236	0.0278	0.0151	0.0141	0.0033	0.0028	0.0256	0.0329	0.0385	0.0696	0.0238	0.0859	0.0025
19	rs3105704	6813130	0.87	0.587631181685492	0.77	0.773176121721263	0.54130502180312	2.03512936090395	0.0136	0.0122	0.0282	0.0121	0.1286	0.0123	0.0151	0.0619	0.0019	0.093	0.1144	0.0302	0.003	0.1233	0.028	0.0151	0.0142	0.0033	0.0028	0.0257	0.033	0.0385	0.0696	0.0241	0.0858	0.0025
19	rs3105703	6813167	0.87	0.587631181685492	0.77	0.773176121721263	0.541436006506855	2.04195919834212	0.0136	0.0122	0.0282	0.0121	0.1286	0.0123	0.0151	0.0619	0.0019	0.093	0.1144	0.0302	0.003	0.1233	0.028	0.0151	0.0142	0.0033	0.0028	0.0257	0.033	0.0385	0.0696	0.0241	0.0858	0.0025
19	rs116986430	6813235	0.87	0.587631181685492	0.77	0.773176121721263	0.54866319515973	2.05490837113654	0.0136	0.0122	0.0283	0.0121	0.1287	0.0123	0.0152	0.0619	0.0019	0.093	0.1143	0.0302	0.003	0.1232	0.028	0.0152	0.0143	0.0033	0.0028	0.0257	0.033	0.0385	0.0696	0.0241	0.0857	0.0025
19	rs10419572	6814560	0.87	0.587631181685492	0.77	0.773176121721263	0.558790558212452	1.96092323279726	0.0136	0.0122	0.0284	0.0122	0.1287	0.0124	0.0152	0.0617	0.0019	0.093	0.1142	0.0303	0.003	0.1231	0.028	0.0152	0.0143	0.0033	0.0028	0.0257	0.0329	0.0385	0.0696	0.0243	0.0856	0.0025
19	rs4807100	6815724	0.87	0.587631181685492	0.77	0.773176121721263	0.568267539455585	1.96217477968034	0.0135	0.0122	0.0285	0.0122	0.1287	0.0124	0.0153	0.0613	0.002	0.093	0.1141	0.0304	0.003	0.1227	0.0282	0.0152	0.0143	0.0033	0.0028	0.0259	0.0329	0.0385	0.0696	0.0244	0.0854	0.0025
19	rs58882129	6818570	0.89	0.491600132839596	0.77	0.773176121721263	0.500732046016363	2.20713236015669	0.0128	0.0124	0.03	0.0129	0.1307	0.013	0.0159	0.0598	0.0021	0.0933	0.1148	0.0318	0.0033	0.1154	0.0285	0.0157	0.0144	0.0034	0.0027	0.0276	0.0327	0.0382	0.0684	0.0256	0.0847	0.0026
19	rs10415535	6818701	0.89	0.491600132839596	0.77	0.773176121721263	0.489498050519832	2.18716531668374	0.0127	0.0124	0.0301	0.0129	0.1309	0.013	0.016	0.0598	0.0021	0.0933	0.1149	0.0318	0.0033	0.115	0.0286	0.0157	0.0144	0.0034	0.0027	0.0277	0.0326	0.0382	0.0684	0.0256	0.0845	0.0026
19	rs164019	6819533	0.9	0.447749409690379	0.77	0.773176121721263	0.340432458073079	2.16631590428831	0.0125	0.0127	0.0304	0.0129	0.1322	0.0134	0.0157	0.06	0.0022	0.0936	0.1155	0.0319	0.0035	0.1128	0.0288	0.0157	0.0143	0.0035	0.0026	0.0282	0.0321	0.0381	0.0688	0.0255	0.0832	0.0025
19	rs73484431	6819994	0.9	0.447749409690379	0.78	0.709419594942363	0.3280624563973	2.18009174137574	0.0124	0.0128	0.0304	0.0129	0.1327	0.0134	0.0156	0.06	0.0022	0.0938	0.1158	0.0319	0.0036	0.1121	0.0288	0.0157	0.0142	0.0035	0.0026	0.0284	0.0319	0.038	0.0689	0.0255	0.0827	0.0025
19	rs164016	6820951	0.91	0.406594937265203	0.78	0.709419594942363	0.290807658705161	2.12270785529177	0.0122	0.013	0.0305	0.0128	0.1336	0.0134	0.0155	0.0601	0.0023	0.0943	0.1168	0.032	0.0037	0.1107	0.029	0.0156	0.014	0.0035	0.0025	0.0288	0.0317	0.038	0.069	0.0255	0.0817	0.0025
19	rs7258040	6821545	0.91	0.406594937265203	0.78	0.709419594942363	0.250031160019604	2.0738121994997	0.0122	0.013	0.0305	0.0127	0.1342	0.0133	0.0153	0.06	0.0022	0.0947	0.117	0.0321	0.0037	0.1107	0.0289	0.0154	0.0138	0.0034	0.0025	0.0289	0.0314	0.0379	0.0693	0.0256	0.0813	0.0025
19	rs347034	6822199	0.92	0.368072033098782	0.79	0.649136622646432	0.202457528630237	2.00156465326261	0.0121	0.013	0.0304	0.0125	0.1349	0.0131	0.015	0.0599	0.0022	0.0953	0.1172	0.0321	0.0037	0.1106	0.0288	0.015	0.0136	0.0034	0.0024	0.0292	0.0312	0.0378	0.0697	0.0257	0.0806	0.0024
19	rs12979659	6825032	0.94	0.298643641979994	0.79	0.649136622646432	0.14864626358211	1.75881118618263	0.0119	0.0133	0.0302	0.0123	0.1372	0.0128	0.0147	0.0592	0.0026	0.0975	0.1181	0.0324	0.0039	0.1096	0.0287	0.0144	0.0132	0.0034	0.0022	0.0305	0.0303	0.0375	0.0712	0.0262	0.0765	0.0027
19	rs118022704	6825547	0.94	0.298643641979994	0.8	0.592267592767429	0.142459901628185	1.71330232665889	0.0119	0.0133	0.0301	0.0122	0.1376	0.0127	0.0146	0.0592	0.0026	0.0977	0.1182	0.0323	0.0039	0.1096	0.0285	0.0143	0.0131	0.0033	0.0022	0.0307	0.0301	0.0374	0.0714	0.0262	0.0764	0.0027
19	rs79352536	6825698	0.94	0.298643641979994	0.8	0.592267592767429	0.138558814642744	1.66412979043019	0.0119	0.0133	0.0301	0.0121	0.1377	0.0127	0.0145	0.0593	0.0026	0.0978	0.118	0.0323	0.0039	0.1096	0.0285	0.0143	0.0129	0.0034	0.0022	0.0307	0.03	0.0374	0.0716	0.0262	0.0764	0.0027
19	rs3786688	6831655	0.96	0.238871757466757	0.81	0.53874877155386	0.0837045478431133	1.17811657258593	0.0117	0.013	0.0298	0.0112	0.1446	0.0116	0.0133	0.0591	0.0027	0.0996	0.1195	0.0319	0.0035	0.1108	0.0267	0.0127	0.0115	0.0031	0.0018	0.0321	0.0279	0.0364	0.0736	0.0267	0.0752	0.0025
19	rs11668094	6832880	0.97	0.212405230483542	0.84	0.397589870063919	0.060692519286861	0.842388980375137	0.0125	0.0132	0.0289	0.0103	0.149	0.011	0.0125	0.0586	0.0027	0.1014	0.1219	0.0316	0.0033	0.111	0.0254	0.0118	0.0105	0.003	0.0017	0.0328	0.0271	0.0358	0.0744	0.0262	0.0736	0.0023
19	rs117509372	6833210	0.98	0.188103243221556	0.84	0.397589870063919	0.0586244870756713	0.74770748862046	0.0127	0.0132	0.0286	0.01	0.1503	0.0108	0.0122	0.0587	0.0026	0.1018	0.1227	0.0313	0.0032	0.111	0.025	0.0115	0.0102	0.0029	0.0016	0.033	0.027	0.0355	0.0747	0.0259	0.0738	0.0022
19	rs186295	6833777	0.99	0.165875049708709	0.84	0.397589870063919	0.0384687001939781	0.60569503500225	0.013	0.0132	0.0283	0.0096	0.1524	0.0106	0.0117	0.059	0.0026	0.1027	0.1239	0.0304	0.0029	0.1111	0.0243	0.011	0.0096	0.0028	0.0016	0.0335	0.0265	0.035	0.0754	0.0254	0.0741	0.0021
19	rs308197	6835440	0.99	0.165875049708709	0.84	0.397589870063919	0.036105624743735	0.595658382488171	0.013	0.0132	0.0283	0.0095	0.1526	0.0106	0.0117	0.059	0.0025	0.1028	0.1241	0.0303	0.0028	0.1111	0.0243	0.0109	0.0096	0.0028	0.0016	0.0335	0.0264	0.035	0.0755	0.0254	0.0741	0.0021
19	rs308196	6836271	0.99	0.165875049708709	0.84	0.397589870063919	0.0345152356926047	0.570460997327925	0.013	0.0133	0.0282	0.0095	0.1527	0.0105	0.0114	0.059	0.0026	0.103	0.1242	0.0302	0.0028	0.1111	0.0242	0.0108	0.0095	0.0028	0.0015	0.0336	0.0265	0.0352	0.0756	0.0253	0.0742	0.002
19	rs331681	6844945	0.99	0.165875049708709	0.84	0.397589870063919	0.0255411976880878	0.502134642320138	0.0131	0.0134	0.0279	0.0091	0.1537	0.0103	0.0111	0.0592	0.0024	0.1037	0.1257	0.0295	0.0026	0.111	0.0236	0.0104	0.0092	0.0026	0.0014	0.034	0.0262	0.0348	0.0762	0.0248	0.0749	0.002
19	rs162727	6845006	0.99	0.165875049708709	0.84	0.397589870063919	0.0250606686870757	0.504330894158374	0.0131	0.0134	0.0279	0.0092	0.1536	0.0103	0.0111	0.0592	0.0024	0.1037	0.1256	0.0294	0.0026	0.1113	0.0236	0.0105	0.0092	0.0026	0.0014	0.0339	0.0261	0.0348	0.0762	0.0248	0.075	0.002
19	rs331679	6848220	0.99	0.165875049708709	0.84	0.397589870063919	0.0200720993257543	0.478274530352537	0.0131	0.0129	0.0278	0.0091	0.1539	0.0103	0.011	0.0593	0.0023	0.1041	0.126	0.0291	0.0026	0.1118	0.0234	0.0103	0.0091	0.0026	0.0013	0.0341	0.026	0.0349	0.0765	0.0246	0.0752	0.002
19	rs36097961	6850767	0.99	0.165875049708709	0.84	0.397589870063919	0.018281191682092	0.431216622713537	0.0132	0.0129	0.0276	0.0089	0.1541	0.0101	0.0107	0.0594	0.0023	0.1045	0.1264	0.0289	0.0026	0.1121	0.0231	0.0101	0.0089	0.0024	0.0013	0.0343	0.0258	0.0348	0.0765	0.0246	0.0754	0.0019
19	rs35413223	6861522	1	0.145626599290586	0.85	0.356744695657816	0.0114807318890776	0.307662468003358	0.0134	0.013	0.0268	0.0083	0.1557	0.0095	0.01	0.0596	0.0021	0.1056	0.1285	0.0282	0.0027	0.1122	0.0219	0.0095	0.0082	0.0021	0.0012	0.0352	0.0254	0.0349	0.0771	0.0239	0.0763	0.0018
19	rs17718517	6862498	1	0.145626599290586	0.86	0.318862054747229	0.0099383844617864	0.300261349136831	0.0134	0.013	0.0268	0.0082	0.1558	0.0095	0.0099	0.0596	0.0022	0.1056	0.1286	0.0282	0.0027	0.1122	0.0221	0.0095	0.0082	0.0022	0.0012	0.0351	0.0254	0.0349	0.0771	0.0238	0.0763	0.0018
19	rs72982449	6865907	1	0.145626599290586	0.86	0.318862054747229	0.00892646849914196	0.281415529870671	0.0134	0.013	0.0266	0.0081	0.156	0.0094	0.0098	0.0596	0.0021	0.1056	0.129	0.0281	0.0028	0.1123	0.022	0.0094	0.0081	0.0021	0.0012	0.0352	0.0253	0.0349	0.077	0.0237	0.0765	0.0019
19	rs56931055	6873527	1.01	0.127260826833158	0.86	0.318862054747229	0.00620099826180998	0.253524251043668	0.0135	0.0132	0.0263	0.008	0.1564	0.0092	0.0097	0.0598	0.0021	0.1051	0.1295	0.0279	0.0028	0.1127	0.022	0.0093	0.008	0.0021	0.0012	0.0354	0.0252	0.035	0.0769	0.0234	0.0768	0.0019
19	rs78459103	6875356	1.01	0.127260826833158	0.86	0.318862054747229	0.00604144691361111	0.246667283478896	0.0135	0.0133	0.0262	0.0079	0.1565	0.0092	0.0096	0.0598	0.0021	0.105	0.1296	0.0279	0.0028	0.1129	0.022	0.0092	0.0079	0.0021	0.0012	0.0355	0.0252	0.035	0.0768	0.0234	0.0768	0.0019
19	rs10424498	6876996	1.01	0.127260826833158	0.86	0.318862054747229	0.00534806754215246	0.242871364984667	0.0135	0.0133	0.0261	0.0079	0.1566	0.0091	0.0096	0.0599	0.0021	0.1049	0.1296	0.0278	0.0028	0.113	0.022	0.0092	0.0079	0.0021	0.0012	0.0355	0.0252	0.035	0.0769	0.0234	0.0768	0.0019
19	rs331686	6877190	1.01	0.127260826833158	0.86	0.318862054747229	0.00508814099586796	0.241758495810501	0.0135	0.0134	0.0261	0.0079	0.1565	0.0091	0.0096	0.0599	0.0021	0.1048	0.1296	0.0278	0.0028	0.113	0.0221	0.0092	0.0079	0.0021	0.0012	0.0355	0.0252	0.035	0.0768	0.0234	0.0768	0.0019
19	rs12610529	6879543	1.01	0.127260826833158	0.87	0.283849475516541	0.0018629168548816	0.233244511818629	0.0136	0.014	0.0259	0.0079	0.1564	0.0091	0.0096	0.0604	0.0021	0.1036	0.1289	0.0279	0.0029	0.1126	0.0231	0.0092	0.0079	0.0021	0.0015	0.0356	0.0252	0.035	0.0768	0.0233	0.0767	0.002
19	rs11882777	6881286	1.01	0.127260826833158	0.87	0.283849475516541	0.00170428062973614	0.229625873785198	0.0137	0.0142	0.0258	0.0078	0.1563	0.0091	0.0095	0.0606	0.0021	0.1037	0.1287	0.028	0.003	0.1124	0.0232	0.0092	0.0079	0.0021	0.0016	0.0356	0.0252	0.035	0.0767	0.0234	0.0767	0.002
19	rs10404401	6887062	1.01	0.127260826833158	0.87	0.283849475516541	0.00177219686424341	0.211386077689229	0.0138	0.0143	0.0255	0.0077	0.1565	0.0089	0.0094	0.0611	0.002	0.1036	0.129	0.0278	0.0031	0.1127	0.0228	0.0091	0.0078	0.002	0.0016	0.0356	0.0253	0.035	0.0768	0.0233	0.0766	0.002
19	rs66534104	6893560	1.03	0.0957762513390589	0.86	0.318862054747229	0.0019530444752138	0.157308779897678	0.0145	0.0151	0.0246	0.0072	0.1575	0.0082	0.009	0.0628	0.0018	0.1034	0.1298	0.0271	0.0037	0.1136	0.0215	0.0084	0.0078	0.0017	0.0015	0.036	0.0254	0.0346	0.0769	0.023	0.0762	0.0022
19	rs330876	6895866	1.03	0.0957762513390589	0.86	0.318862054747229	0.0029289786952427	0.122682269843163	0.0154	0.015	0.0246	0.0071	0.1572	0.008	0.0088	0.0638	0.0017	0.1032	0.1315	0.0267	0.0041	0.1139	0.0208	0.0081	0.0077	0.0015	0.0014	0.0357	0.025	0.0345	0.0776	0.0225	0.0757	0.0022
19	rs10406373	6896380	1.03	0.0957762513390589	0.86	0.318862054747229	0.00291114364358756	0.115559999216445	0.0157	0.015	0.0245	0.0069	0.1573	0.0078	0.0086	0.064	0.0014	0.1031	0.1329	0.0266	0.0038	0.1141	0.0206	0.0079	0.0076	0.0014	0.0015	0.0355	0.0251	0.034	0.0782	0.0224	0.0756	0.0021
19	rs330877	6896483	1.04	0.0824519171540817	0.86	0.318862054747229	0.00274693444041097	0.114103670437991	0.0158	0.015	0.0245	0.0069	0.1574	0.0078	0.0086	0.064	0.0014	0.103	0.1331	0.0266	0.0037	0.1142	0.0205	0.0078	0.0075	0.0014	0.0015	0.0355	0.0251	0.0339	0.0783	0.0223	0.0756	0.0021
19	rs330880	6897464	1.04	0.0824519171540817	0.86	0.318862054747229	0.00408571228280791	0.126036861781843	0.0162	0.0149	0.0245	0.0067	0.1578	0.0076	0.0084	0.0641	0.0011	0.1028	0.1342	0.0265	0.0032	0.1136	0.0202	0.0075	0.0073	0.0014	0.0015	0.0351	0.0261	0.0338	0.0794	0.0221	0.0759	0.0021
19	rs897738	6901891	1.04	0.0824519171540817	0.86	0.318862054747229	0.00423254852346923	0.129514703686575	0.0162	0.0149	0.0245	0.0067	0.1579	0.0076	0.0083	0.0641	0.0011	0.1028	0.1341	0.0265	0.0032	0.1137	0.0202	0.0075	0.0073	0.0014	0.0015	0.0351	0.0263	0.0338	0.0794	0.0221	0.0756	0.0021
19	rs443658	6903920	1.04	0.0824519171540817	0.86	0.318862054747229	0.00421132162729887	0.129514703686575	0.0162	0.0149	0.0245	0.0067	0.1579	0.0076	0.0083	0.0641	0.0011	0.1027	0.1341	0.0264	0.0032	0.1138	0.0202	0.0075	0.0073	0.0014	0.0015	0.0351	0.0263	0.0338	0.0794	0.0221	0.0756	0.0021
19	rs370094	6904137	1.04	0.0824519171540817	0.86	0.318862054747229	0.00428061661934149	0.129425089351059	0.0162	0.0149	0.0245	0.0067	0.1579	0.0076	0.0083	0.0642	0.0011	0.1027	0.1341	0.0264	0.0032	0.1137	0.0202	0.0075	0.0073	0.0014	0.0015	0.0351	0.0263	0.0338	0.0794	0.0221	0.0756	0.0021
19	rs2546138	6904490	1.04	0.0824519171540817	0.86	0.318862054747229	0.00443842697509213	0.132484835646443	0.0162	0.0149	0.0245	0.0068	0.1578	0.0076	0.0084	0.0642	0.0011	0.1027	0.134	0.0265	0.0033	0.1137	0.0202	0.0075	0.0073	0.0014	0.0015	0.0352	0.0263	0.0337	0.0793	0.0221	0.0755	0.0021
19	rs75910543	6905110	1.04	0.0824519171540817	0.86	0.318862054747229	0.00452182504927341	0.128351514075649	0.0162	0.0149	0.0245	0.0067	0.1579	0.0076	0.0084	0.0642	0.0011	0.1028	0.134	0.0265	0.0033	0.1138	0.0202	0.0074	0.0073	0.0014	0.0015	0.0351	0.0264	0.0337	0.0793	0.022	0.0756	0.0021
19	rs466876	6913707	1.04	0.0824519171540817	0.86	0.318862054747229	0.00292104128830625	0.132846540895029	0.0167	0.0151	0.0243	0.0066	0.1583	0.0073	0.0082	0.0643	0.001	0.1029	0.1346	0.0262	0.0033	0.1144	0.0197	0.0071	0.0071	0.0012	0.0015	0.0347	0.0269	0.0336	0.0795	0.0217	0.0762	0.0019
19	rs457857	6913811	1.04	0.0824519171540817	0.86	0.318862054747229	0.00291905961725715	0.136940671652922	0.0167	0.0151	0.0243	0.0066	0.1583	0.0073	0.0082	0.0643	0.001	0.1029	0.1346	0.0262	0.0033	0.1144	0.0197	0.0071	0.0071	0.0012	0.0015	0.0347	0.0269	0.0336	0.0795	0.0217	0.0762	0.0019
19	rs7257726	6916032	1.04	0.0824519171540817	0.86	0.318862054747229	0.00287573321318661	0.144984041816676	0.0168	0.0151	0.0242	0.0066	0.1582	0.0073	0.0081	0.0644	0.001	0.1029	0.1345	0.0262	0.0033	0.1146	0.0197	0.0071	0.007	0.0012	0.0015	0.0347	0.027	0.0334	0.0795	0.0217	0.0762	0.0019
19	rs373533	6919624	1.04	0.0824519171540817	0.86	0.318862054747229	0.00336379005878357	0.159623183808191	0.017	0.0151	0.0241	0.0064	0.1591	0.0071	0.008	0.0647	9e-04	0.1029	0.1339	0.0261	0.0032	0.1156	0.0196	0.007	0.0068	0.0012	0.0015	0.0342	0.0278	0.0326	0.0797	0.0215	0.0764	0.0019
19	rs461645	6919753	1.04	0.0824519171540817	0.86	0.318862054747229	0.00347384918335798	0.159236617507355	0.017	0.0151	0.0241	0.0064	0.1593	0.0071	0.008	0.0647	9e-04	0.1029	0.1338	0.026	0.0032	0.1156	0.0196	0.007	0.0068	0.0012	0.0015	0.0342	0.0278	0.0325	0.0797	0.0215	0.0763	0.0019
19	rs252566	6919879	1.04	0.0824519171540817	0.87	0.283849475516541	0.00308722340972172	0.163897230217901	0.017	0.0151	0.024	0.0065	0.1594	0.0072	0.008	0.0646	9e-04	0.1024	0.1338	0.0259	0.0032	0.1157	0.0196	0.0071	0.0069	0.0012	0.0015	0.0344	0.0278	0.0325	0.0796	0.0215	0.0766	0.0019
19	rs11668744	6920097	1.04	0.0824519171540817	0.87	0.283849475516541	0.00355651137702911	0.170481345438242	0.017	0.0151	0.0241	0.0065	0.1594	0.0071	0.008	0.0646	9e-04	0.1024	0.1337	0.0259	0.0032	0.1157	0.0196	0.007	0.0069	0.0012	0.0015	0.0344	0.0279	0.0325	0.0796	0.0215	0.0766	0.0019
19	rs7256147	6921868	1.04	0.0824519171540817	0.87	0.283849475516541	0.00415337910527423	0.1665395885509	0.017	0.0152	0.0241	0.0064	0.1599	0.007	0.008	0.0647	9e-04	0.1015	0.1336	0.0259	0.0032	0.1161	0.0195	0.0069	0.0069	0.0012	0.0015	0.0345	0.0281	0.0325	0.0794	0.0213	0.077	0.002
19	rs252564	6922735	1.04	0.0824519171540817	0.87	0.283849475516541	0.00395550383189846	0.17276239914048	0.017	0.0152	0.0242	0.0064	0.1599	0.007	0.008	0.0648	9e-04	0.1013	0.1337	0.0259	0.0032	0.1162	0.0195	0.0069	0.0069	0.0012	0.0015	0.0345	0.0281	0.0324	0.0794	0.0213	0.0771	0.002
19	rs10417801	6923237	1.04	0.0824519171540817	0.87	0.283849475516541	0.00390783988327911	0.175653502228685	0.017	0.0152	0.0242	0.0064	0.1599	0.007	0.008	0.0648	9e-04	0.1012	0.1337	0.0259	0.0032	0.1162	0.0195	0.0069	0.0069	0.0012	0.0015	0.0345	0.0281	0.0323	0.0794	0.0214	0.0772	0.002
19	rs76094892	6925544	1.04	0.0824519171540817	0.87	0.283849475516541	0.00201997192639925	0.198115648868462	0.0171	0.0152	0.0242	0.0064	0.1598	0.007	0.008	0.0647	0.0011	0.1014	0.1336	0.0259	0.0032	0.1162	0.0194	0.0069	0.0069	0.0012	0.0013	0.0346	0.0281	0.0322	0.0796	0.0213	0.0773	0.002
19	rs117825319	6925581	1.04	0.0824519171540817	0.86	0.318862054747229	0.00203328017714412	0.195932062599051	0.0171	0.0152	0.0242	0.0064	0.1597	0.0069	0.008	0.0647	0.0011	0.1014	0.1336	0.0259	0.0032	0.1162	0.0194	0.0069	0.0069	0.0012	0.0013	0.0346	0.0281	0.0322	0.0796	0.0213	0.0773	0.002
19	rs2228539	6926378	1.04	0.0824519171540817	0.87	0.283849475516541	0.00203624714324502	0.186769247482587	0.0171	0.0152	0.0242	0.0064	0.1597	0.007	0.008	0.0647	0.0011	0.1014	0.1336	0.0259	0.0032	0.1163	0.0194	0.0069	0.0069	0.0012	0.0012	0.0347	0.0281	0.0321	0.0796	0.0212	0.0773	0.002
19	rs4080215	6927918	1.04	0.0824519171540817	0.86	0.318862054747229	0.00202735670002483	0.178360128274988	0.0171	0.0152	0.0242	0.0064	0.16	0.0069	0.0079	0.0646	0.0011	0.1013	0.1337	0.0259	0.0032	0.1166	0.0193	0.0068	0.0069	0.0012	0.0012	0.0347	0.0281	0.032	0.0799	0.0211	0.0773	0.002
19	rs7249745	6931218	1.04	0.0824519171540817	0.86	0.318862054747229	0.0020571137631639	0.16870356327406	0.0172	0.0152	0.0242	0.0063	0.1604	0.0069	0.0078	0.0645	0.0011	0.1011	0.1338	0.0258	0.0032	0.1168	0.0191	0.0068	0.0068	0.0012	0.0013	0.0347	0.028	0.0319	0.08	0.0211	0.0773	0.002
19	rs117542029	6932068	1.04	0.0824519171540817	0.86	0.318862054747229	0.00203921759831972	0.160397311838853	0.0172	0.0152	0.0242	0.0063	0.1604	0.0069	0.0078	0.0645	0.0011	0.1011	0.1338	0.0258	0.0032	0.1169	0.0191	0.0068	0.0068	0.0012	0.0013	0.0347	0.028	0.0319	0.08	0.021	0.0773	0.002
19	rs12980952	6935289	1.04	0.0824519171540817	0.86	0.318862054747229	0.00306862485768337	0.155772527731071	0.0175	0.0152	0.0243	0.006	0.1616	0.0067	0.0075	0.0644	0.0011	0.1009	0.134	0.0257	0.0032	0.117	0.0182	0.0067	0.0066	0.0011	0.0012	0.035	0.028	0.032	0.0808	0.0205	0.0772	0.002
19	rs252556	6935706	1.05	0.0706003084525404	0.86	0.318862054747229	0.00330215193745278	0.158271656777745	0.0176	0.0152	0.0243	0.006	0.1617	0.0067	0.0075	0.0645	0.0011	0.1009	0.1341	0.0256	0.0032	0.117	0.0181	0.0067	0.0066	0.0011	0.0012	0.0351	0.028	0.032	0.0809	0.0204	0.0772	0.002
19	rs388711	6937683	1.05	0.0706003084525404	0.86	0.318862054747229	0.003370447883502	0.154528282011522	0.0176	0.0152	0.0243	0.006	0.1619	0.0066	0.0075	0.0645	0.0011	0.1009	0.1341	0.0256	0.0032	0.117	0.0181	0.0067	0.0065	0.0011	0.0012	0.0351	0.028	0.0319	0.0809	0.0204	0.0772	0.002
19	rs45524135	6940439	1.05	0.0706003084525404	0.86	0.318862054747229	0.00397317929587536	0.150438181088848	0.0176	0.0153	0.0243	0.0059	0.1621	0.0066	0.0075	0.0645	0.0011	0.1009	0.1342	0.0256	0.0032	0.1171	0.018	0.0067	0.0065	0.0011	0.0012	0.0351	0.028	0.0319	0.0809	0.0204	0.0768	0.002
19	rs465543	6941867	1.05	0.0706003084525404	0.86	0.318862054747229	0.0040368146775599	0.152335667449292	0.0176	0.0153	0.0243	0.0059	0.1622	0.0066	0.0075	0.0645	0.0011	0.1009	0.1342	0.0256	0.0032	0.1171	0.018	0.0067	0.0065	0.0011	0.0012	0.0351	0.028	0.0319	0.081	0.0204	0.0768	0.002
19	rs1493880	6951161	1.05	0.0706003084525404	0.86	0.318862054747229	0.00418490583146445	0.130412110841988	0.0178	0.0152	0.0241	0.0059	0.1631	0.0065	0.0073	0.0641	0.0012	0.1004	0.1342	0.0254	0.0031	0.1173	0.0177	0.0066	0.0064	0.0011	0.0012	0.0352	0.028	0.0318	0.0818	0.0202	0.0768	0.002
19	rs11085209	6954725	1.05	0.0706003084525404	0.86	0.318862054747229	0.00361247880334459	0.11112755530908	0.0179	0.0152	0.024	0.0058	0.1633	0.0065	0.0072	0.0637	0.0012	0.1002	0.1345	0.0252	0.0031	0.1176	0.0177	0.0066	0.0063	0.0011	0.0012	0.0351	0.028	0.0316	0.0824	0.0202	0.0768	0.002
19	rs16994004	6957877	1.06	0.0601162778244188	0.86	0.318862054747229	0.00291509948913098	0.0955072512731851	0.0183	0.0151	0.0234	0.0056	0.1646	0.0064	0.0069	0.0623	0.0013	0.1003	0.1355	0.0248	0.0032	0.1182	0.0174	0.0064	0.0061	0.0011	0.0012	0.0352	0.028	0.031	0.0832	0.0199	0.0769	0.002
19	rs7256163	6958134	1.06	0.0601162778244188	0.86	0.318862054747229	0.00290916732576728	0.0952680550137495	0.0183	0.0151	0.0233	0.0056	0.1647	0.0064	0.0069	0.0621	0.0013	0.1003	0.1356	0.0248	0.0032	0.1183	0.0174	0.0064	0.006	0.0011	0.0011	0.0353	0.028	0.0309	0.0833	0.0199	0.0769	0.002
19	rs79324166	6960200	1.07	0.0508949488002241	0.86	0.318862054747229	0.00292500784641186	0.0708059500299208	0.0186	0.0149	0.023	0.0056	0.1655	0.0064	0.0067	0.0615	0.0013	0.0989	0.1378	0.0256	0.0032	0.1181	0.0172	0.0063	0.0059	0.0012	0.001	0.0352	0.0282	0.0301	0.0832	0.0197	0.0772	0.002
19	rs460698	6961182	1.07	0.0508949488002241	0.86	0.318862054747229	0.00301336345871967	0.0671011813753681	0.0186	0.0149	0.0229	0.0055	0.1658	0.0063	0.0067	0.0613	0.0013	0.0986	0.1381	0.0257	0.0032	0.1182	0.0172	0.0063	0.0058	0.0012	0.001	0.0351	0.0283	0.0301	0.0832	0.0197	0.0773	0.002
19	rs367378	6965008	1.07	0.0508949488002241	0.86	0.318862054747229	0.00294490506300568	0.0662739246303819	0.0187	0.0149	0.0229	0.0055	0.1658	0.0063	0.0067	0.0613	0.0013	0.0984	0.1381	0.0257	0.0032	0.1182	0.0172	0.0063	0.0058	0.0012	0.001	0.0351	0.0282	0.0301	0.0832	0.0197	0.0773	0.002
19	rs625183	6968186	1.09	0.0358267755764475	0.86	0.318862054747229	0.00267780680551132	0.051085675261764	0.0192	0.0154	0.0214	0.005	0.1663	0.006	0.0064	0.06	0.0013	0.0975	0.1404	0.0257	0.0031	0.1183	0.0166	0.0059	0.0055	0.0015	9e-04	0.0351	0.028	0.0294	0.0849	0.0194	0.0787	0.0021
19	rs10401466	6968670	1.09	0.0358267755764475	0.86	0.318862054747229	0.0016572521715299	0.0564946124290138	0.0195	0.0155	0.0211	0.0049	0.1665	0.0059	0.0061	0.0603	0.0013	0.0974	0.1418	0.0255	0.0017	0.1185	0.0164	0.0057	0.0053	0.0016	9e-04	0.0351	0.028	0.0294	0.085	0.0192	0.0797	0.0021
19	rs8102545	6969857	1.11	0.0245911388883176	0.86	0.318862054747229	0.00107275810484236	0.0481101441270902	0.0196	0.0154	0.0208	0.0044	0.1669	0.0053	0.0054	0.0597	0.0013	0.0977	0.144	0.0252	0.0019	0.1202	0.0161	0.005	0.005	0.0017	9e-04	0.035	0.0276	0.0291	0.0851	0.0186	0.0804	0.0019
19	rs7260552	6970995	1.12	0.0201729039058691	0.86	0.318862054747229	0.000482369513261704	0.0565588846410579	0.0198	0.0156	0.0201	0.0039	0.1664	0.0048	0.0051	0.0621	0.0013	0.0974	0.1453	0.025	0.0022	0.1209	0.0155	0.0047	0.0049	0.0018	9e-04	0.0345	0.0273	0.0292	0.0846	0.0185	0.081	0.0017
19	rs252579	6972357	1.13	0.0164362283145484	0.86	0.318862054747229	0.000418458373597315	0.0587627352439238	0.0201	0.0157	0.019	0.0034	0.1669	0.004	0.0047	0.065	0.0013	0.0967	0.1471	0.0245	0.0026	0.1213	0.0151	0.0045	0.0048	0.0017	0.001	0.0332	0.0264	0.0297	0.0838	0.0187	0.082	0.0014
19	rs28561494	6972939	1.13	0.0164362283145484	0.86	0.318862054747229	0.000309196158712238	0.0562378374433771	0.0201	0.0157	0.0188	0.0033	0.167	0.0041	0.0047	0.0654	0.0012	0.0965	0.1472	0.0244	0.0026	0.1213	0.0153	0.0045	0.0048	0.0017	0.001	0.033	0.0263	0.0298	0.0837	0.0187	0.0822	0.0014
19	rs382356	6976464	1.13	0.0164362283145484	0.86	0.318862054747229	0.000141747820662445	0.0511472113061697	0.0201	0.0157	0.0186	0.0033	0.1667	0.004	0.0047	0.0658	0.0012	0.0967	0.1473	0.0243	0.0027	0.1214	0.0152	0.0044	0.0048	0.0021	0.001	0.0329	0.0261	0.0298	0.0836	0.0187	0.0823	0.0012
19	rs4807919	6977211	1.13	0.0164362283145484	0.86	0.318862054747229	0.000148013932179354	0.0504109108230299	0.0201	0.0157	0.0185	0.0033	0.1667	0.004	0.0047	0.0659	0.0012	0.0967	0.1474	0.0243	0.0027	0.1214	0.0152	0.0044	0.0048	0.0021	0.001	0.0328	0.0261	0.0299	0.0836	0.0187	0.0823	0.0012
19	rs2035970	6981763	1.13	0.0164362283145484	0.86	0.318862054747229	0.000139496913588193	0.0501054942421736	0.0201	0.0157	0.0185	0.0033	0.1667	0.004	0.0047	0.066	0.0012	0.0968	0.1474	0.0243	0.0027	0.1214	0.0152	0.0044	0.0048	0.0021	0.001	0.0328	0.026	0.0299	0.0836	0.0187	0.0823	0.0012
19	Affx-36219335	6981984	1.13	0.0164362283145484	0.86	0.318862054747229	0.000140457831966582	0.0501665127270502	0.0201	0.0157	0.0185	0.0033	0.1667	0.004	0.0047	0.066	0.0012	0.0968	0.1474	0.0244	0.0027	0.1214	0.0152	0.0044	0.0048	0.0021	0.001	0.0328	0.026	0.0299	0.0836	0.0187	0.0823	0.0012
19	rs72995089	6984125	1.13	0.0164362283145484	0.86	0.318862054747229	0.000140136901471347	0.0503497626965575	0.0201	0.0157	0.0185	0.0033	0.1667	0.004	0.0047	0.066	0.0012	0.0968	0.1474	0.0244	0.0027	0.1214	0.0152	0.0044	0.0047	0.0021	9e-04	0.0328	0.026	0.0299	0.0837	0.0187	0.0823	0.0012
19	rs34717833	6985036	1.13	0.0164362283145484	0.86	0.318862054747229	0.000127653418573298	0.0503497626965575	0.02	0.0156	0.0185	0.0033	0.1668	0.004	0.0047	0.066	0.0012	0.0968	0.1474	0.0244	0.0027	0.1214	0.0152	0.0044	0.0047	0.0021	9e-04	0.0328	0.026	0.0299	0.0837	0.0187	0.0823	0.0012
19	rs74595696	6986307	1.13	0.0164362283145484	0.86	0.318862054747229	0.000128098248261598	0.0505945494654554	0.02	0.0156	0.0185	0.0033	0.1667	0.004	0.0047	0.066	0.0012	0.0968	0.1474	0.0244	0.0027	0.1214	0.0152	0.0044	0.0047	0.0021	9e-04	0.0328	0.026	0.0299	0.0836	0.0187	0.0823	0.0012
19	rs77156735	6986614	1.13	0.0164362283145484	0.86	0.318862054747229	0.00013124922308694	0.0500445081939425	0.02	0.0156	0.0185	0.0033	0.1667	0.004	0.0047	0.0661	0.0012	0.0968	0.1474	0.0244	0.0027	0.1214	0.0152	0.0044	0.0047	0.0021	9e-04	0.0327	0.026	0.0299	0.0837	0.0187	0.0824	0.0012
19	rs12984051	6989230	1.13	0.0164362283145484	0.85	0.356744695657816	0.000145678486856733	0.0501054942421736	0.0201	0.0156	0.0184	0.0032	0.1666	0.0039	0.0046	0.0662	0.0012	0.097	0.1474	0.0244	0.0027	0.1214	0.0152	0.0044	0.0047	0.0021	9e-04	0.0326	0.026	0.03	0.0837	0.0188	0.0825	0.0012
19	rs34090333	6990200	NA	NA	NA	NA	0.000188705627968255	0.0522603661538832	0.0201	0.0155	0.0183	0.0033	0.1661	0.0039	0.0046	0.0666	0.0012	0.0972	0.1473	0.0242	0.0027	0.1212	0.0152	0.0044	0.0048	0.002	9e-04	0.0326	0.026	0.0304	0.0837	0.0189	0.0827	0.0012
19	rs4807115	6991176	NA	NA	NA	NA	0.000224047283017123	0.0539495621488065	0.0201	0.0154	0.0181	0.0033	0.1658	0.0038	0.0045	0.0668	0.0012	0.0976	0.1475	0.024	0.0027	0.121	0.0153	0.0043	0.0049	0.002	8e-04	0.0326	0.026	0.0307	0.0837	0.0189	0.0827	0.0012
19	rs34605679	6993085	NA	NA	NA	NA	0.000273755970239892	0.0564946124290138	0.0201	0.0154	0.018	0.0033	0.1652	0.0037	0.0043	0.0668	0.0011	0.0978	0.1484	0.0236	0.0027	0.121	0.0154	0.0043	0.0049	0.0018	8e-04	0.0325	0.026	0.031	0.0834	0.0189	0.0833	0.0012
19	rs8103040	6993685	NA	NA	NA	NA	0.000329140630252114	0.055789691174824	0.0201	0.0154	0.0181	0.0033	0.1648	0.0037	0.0043	0.0669	0.0011	0.0976	0.1485	0.0235	0.0026	0.1213	0.0154	0.0042	0.0049	0.0018	8e-04	0.0324	0.026	0.0311	0.0835	0.019	0.0834	0.0012
19	rs6510937	6994987	NA	NA	NA	NA	0.00051030955557882	0.0574619843297904	0.0202	0.0153	0.0182	0.0033	0.1637	0.0036	0.0042	0.0671	0.0011	0.0972	0.1489	0.0234	0.0026	0.122	0.0154	0.0042	0.0048	0.0017	7e-04	0.0324	0.0259	0.0314	0.0836	0.019	0.0835	0.0013
19	rs117568157	6995920	NA	NA	NA	NA	0.000677667387844656	0.0592209333887592	0.0202	0.0153	0.0183	0.0033	0.1631	0.0036	0.0042	0.0673	0.0011	0.097	0.1489	0.0233	0.0026	0.1224	0.0154	0.0042	0.0048	0.0016	7e-04	0.0323	0.0258	0.0315	0.0837	0.0191	0.0836	0.0014
19	rs76721079	6995961	NA	NA	NA	NA	0.000679479686933313	0.058632100491538	0.0202	0.0153	0.0183	0.0033	0.1631	0.0036	0.0042	0.0673	0.0011	0.0969	0.149	0.0233	0.0026	0.1224	0.0154	0.0042	0.0048	0.0016	7e-04	0.0323	0.0258	0.0315	0.0837	0.0191	0.0836	0.0014
19	rs10413019	6997373	NA	NA	NA	NA	0.00111030182501862	0.0606046119938404	0.0203	0.0156	0.0184	0.0033	0.1618	0.0035	0.0041	0.0673	0.0011	0.0967	0.1491	0.0233	0.0026	0.1232	0.0154	0.0042	0.0048	0.0016	7e-04	0.0323	0.0256	0.0315	0.0837	0.0193	0.0837	0.0015
19	rs12971401	6997940	NA	NA	NA	NA	0.00124231007168164	0.0633450554487495	0.0204	0.0156	0.0184	0.0033	0.1617	0.0035	0.0041	0.0673	0.0011	0.0967	0.1492	0.0233	0.0026	0.1233	0.0154	0.0042	0.0047	0.0015	7e-04	0.0323	0.0256	0.0316	0.0836	0.0193	0.0837	0.0015
19	rs8105285	6997992	NA	NA	NA	NA	0.00118383731363171	0.0647003949659433	0.0204	0.0156	0.0184	0.0032	0.1617	0.0035	0.0041	0.0674	0.0011	0.0967	0.1492	0.0232	0.0026	0.1233	0.0154	0.0042	0.0047	0.0015	7e-04	0.0323	0.0256	0.0316	0.0836	0.0193	0.0837	0.0015
19	rs75007580	6998233	NA	NA	NA	NA	0.00124131654600976	0.0653825876454319	0.0204	0.0156	0.0183	0.0032	0.1618	0.0035	0.0041	0.0674	0.0011	0.0965	0.1493	0.0232	0.0026	0.1235	0.0154	0.0042	0.0047	0.0015	7e-04	0.0324	0.0256	0.0316	0.0836	0.0193	0.0837	0.0015
19	rs8113413	7000781	NA	NA	NA	NA	0.00168126866459448	0.0604061116483617	0.0206	0.0153	0.0183	0.0033	0.162	0.0034	0.0041	0.0674	0.0011	0.0962	0.1496	0.0232	0.0026	0.1236	0.0154	0.0042	0.0048	0.0013	7e-04	0.0324	0.0254	0.0319	0.083	0.0194	0.0838	0.0016
19	rs11669654	7001010	NA	NA	NA	NA	0.00171458976023698	0.0549615158225344	0.0206	0.0152	0.0184	0.0033	0.162	0.0035	0.0041	0.0674	0.0011	0.0962	0.1497	0.0232	0.0026	0.1236	0.0153	0.0042	0.0048	0.0013	7e-04	0.0324	0.0254	0.0319	0.083	0.0194	0.0838	0.0016
19	rs8113089	7001021	NA	NA	NA	NA	0.0017262478614617	0.0543280933786808	0.0206	0.0152	0.0184	0.0033	0.162	0.0035	0.0041	0.0674	0.0011	0.0962	0.1497	0.0232	0.0026	0.1236	0.0153	0.0042	0.0048	0.0013	7e-04	0.0324	0.0254	0.0319	0.0829	0.0194	0.0838	0.0016
19	Affx-16251320	7006249	NA	NA	NA	NA	0.0024304316721358	0.0614679728446678	0.0209	0.0152	0.0184	0.0033	0.1615	0.0036	0.0041	0.0675	0.0012	0.0968	0.1489	0.0231	0.0029	0.123	0.0157	0.0041	0.0048	0.0014	7e-04	0.0323	0.0255	0.0318	0.0825	0.0197	0.0839	0.0018
19	rs7249563	7009813	NA	NA	NA	NA	0.00314145661490403	0.0624705832802539	0.0211	0.0151	0.0185	0.0032	0.1612	0.0036	0.004	0.0675	0.0012	0.0968	0.149	0.0233	0.0029	0.1229	0.0158	0.004	0.0047	0.0014	7e-04	0.0323	0.0253	0.0316	0.0822	0.0199	0.0842	0.0018
19	rs12971701	7013359	NA	NA	NA	NA	0.00385074870790745	0.0642246516088573	0.0212	0.0151	0.0186	0.0031	0.1611	0.0036	0.0039	0.0676	0.0013	0.0969	0.149	0.0233	0.003	0.1228	0.0159	0.0039	0.0046	0.0014	7e-04	0.0321	0.0252	0.0314	0.0821	0.0206	0.0839	0.0018
19	rs9636184	7015238	NA	NA	NA	NA	0.00431020208747985	0.0675857287633521	0.0212	0.0151	0.0186	0.0031	0.1611	0.0036	0.0039	0.0676	0.0013	0.0969	0.149	0.0233	0.003	0.1228	0.016	0.0039	0.0046	0.0015	7e-04	0.0321	0.0252	0.0315	0.0821	0.0208	0.0838	0.0018
19	rs117916280	7017535	NA	NA	NA	NA	0.00393537926218797	0.077211288840029	0.0213	0.0152	0.0187	0.0031	0.161	0.0036	0.0039	0.0676	0.0013	0.0969	0.1491	0.0232	0.003	0.1227	0.016	0.0039	0.0046	0.0015	7e-04	0.0322	0.0251	0.0314	0.082	0.0208	0.0839	0.0018
19	rs79431428	7017547	NA	NA	NA	NA	0.00399599629561809	0.0746651251279482	0.0213	0.0152	0.0187	0.0031	0.161	0.0036	0.0039	0.0676	0.0013	0.097	0.1491	0.0233	0.0031	0.1227	0.0159	0.0039	0.0046	0.0014	8e-04	0.0321	0.0251	0.0314	0.0818	0.0208	0.0838	0.0018
19	rs2914572	7068207	NA	NA	NA	NA	0.00155796678406233	0.0906121869682593	0.0219	0.0155	0.0188	0.0032	0.1593	0.0038	0.0036	0.0674	0.0016	0.0979	0.1486	0.024	0.0038	0.1209	0.0162	0.0035	0.0044	0.0018	0.0011	0.0324	0.0246	0.0317	0.0795	0.0217	0.0851	0.0021
19	rs9967625	7070253	NA	NA	NA	NA	0.00180427310343755	0.0999341173109123	0.0219	0.0156	0.0188	0.0032	0.1593	0.0038	0.0036	0.0674	0.0016	0.0979	0.1486	0.0241	0.0038	0.1209	0.0162	0.0035	0.0044	0.0018	0.0011	0.0324	0.0245	0.0317	0.0795	0.0217	0.0851	0.0021
19	rs62124462	7072983	NA	NA	NA	NA	0.00182727667482279	0.0978316186615012	0.0219	0.0156	0.0188	0.0032	0.1593	0.0037	0.0036	0.0674	0.0016	0.0979	0.1485	0.024	0.0038	0.1208	0.0162	0.0035	0.0043	0.0018	0.0011	0.0324	0.0245	0.0317	0.0794	0.0218	0.0852	0.0021
19	rs76185923	7076791	1.16	0.00852198573445534	0.85	0.356744695657816	0.00160760012848933	0.10131825227347	0.022	0.0156	0.0189	0.0032	0.1593	0.0037	0.0036	0.0674	0.0016	0.0979	0.1484	0.024	0.0038	0.1208	0.0162	0.0034	0.0043	0.0018	0.0011	0.0325	0.0245	0.0317	0.0794	0.0218	0.0853	0.0021
19	rs2967664	7078207	1.16	0.00852198573445534	0.85	0.356744695657816	0.00151308369835853	0.0926525454167804	0.022	0.0156	0.0189	0.0032	0.1593	0.0037	0.0036	0.0674	0.0016	0.0979	0.1484	0.024	0.0038	0.1208	0.0162	0.0034	0.0043	0.0018	0.0011	0.0325	0.0245	0.0317	0.0794	0.0219	0.0853	0.0021
19	rs966591	7083629	1.17	0.00674752145384042	0.85	0.356744695657816	0.00152479180518331	0.0841447710698921	0.022	0.0157	0.019	0.0032	0.1595	0.0037	0.0036	0.0672	0.0016	0.098	0.1482	0.024	0.0039	0.1205	0.0162	0.0033	0.0043	0.0018	0.0011	0.0321	0.0243	0.0317	0.0792	0.0222	0.086	0.0021
19	rs72986677	7085442	1.17	0.00674752145384042	0.85	0.356744695657816	0.00164597345234776	0.0921014462994714	0.022	0.0157	0.019	0.0032	0.1594	0.0037	0.0036	0.0672	0.0016	0.0979	0.1482	0.024	0.0039	0.1205	0.0162	0.0033	0.0043	0.0018	0.0011	0.0321	0.0243	0.0317	0.0792	0.0222	0.086	0.0021
19	rs17775938	7090222	1.17	0.00674752145384042	0.86	0.318862054747229	0.00264651518389726	0.108768377832217	0.0221	0.0156	0.019	0.0032	0.1594	0.0037	0.0034	0.067	0.0016	0.0982	0.1481	0.024	0.004	0.1203	0.0163	0.0032	0.0043	0.0018	0.0011	0.0321	0.0243	0.0317	0.0791	0.0222	0.0864	0.0021
19	rs114337082	7094765	1.17	0.00674752145384042	0.86	0.318862054747229	0.00200673399801843	0.116592212938476	0.0224	0.0157	0.0192	0.003	0.159	0.0036	0.0031	0.0666	0.0017	0.0985	0.1472	0.0244	0.0041	0.1198	0.0169	0.003	0.0039	0.0018	0.0012	0.0321	0.0241	0.0317	0.0794	0.0223	0.0872	0.0022
19	rs76014741	7098967	1.17	0.00674752145384042	0.85	0.356744695657816	0.00224313118542603	0.136209492044999	0.0226	0.0157	0.0194	0.0028	0.1587	0.0036	0.0029	0.0662	0.0018	0.0987	0.1465	0.0247	0.0042	0.1195	0.0172	0.0029	0.0037	0.0019	0.0013	0.0322	0.024	0.0317	0.0796	0.0224	0.088	0.0023
19	rs117623065	7103211	1.17	0.00674752145384042	0.85	0.356744695657816	0.00196311200455351	0.133843103909658	0.0226	0.0157	0.0194	0.0028	0.1587	0.0036	0.0029	0.0661	0.0018	0.0987	0.1463	0.0247	0.0042	0.1194	0.0173	0.0029	0.0037	0.0019	0.0013	0.0322	0.024	0.0317	0.0796	0.0225	0.0881	0.0023
19	rs16994131	7103316	1.17	0.00674752145384042	0.83	0.441484906400802	0.00192734777773269	0.132756080473804	0.0226	0.0157	0.0194	0.0028	0.1587	0.0036	0.0029	0.0661	0.0018	0.0987	0.1463	0.0248	0.0042	0.1194	0.0173	0.0029	0.0037	0.0019	0.0013	0.0322	0.024	0.0317	0.0796	0.0225	0.0881	0.0023
19	rs12460645	7103423	1.17	0.00674752145384042	0.82	0.488512084344485	0.00192876817242772	0.135206467687963	0.0226	0.0157	0.0194	0.0028	0.1587	0.0036	0.0029	0.0661	0.0018	0.0987	0.1463	0.0248	0.0042	0.1194	0.0173	0.0029	0.0037	0.0019	0.0013	0.0322	0.024	0.0317	0.0796	0.0225	0.0881	0.0023
19	rs2914557	7105821	1.17	0.00674752145384042	0.82	0.488512084344485	0.00212996835779962	0.142006145387701	0.0227	0.0157	0.0194	0.0028	0.1586	0.0035	0.0028	0.0659	0.0019	0.0986	0.1464	0.0247	0.0042	0.1194	0.0173	0.0028	0.0037	0.0019	0.0013	0.0322	0.024	0.0317	0.0795	0.0226	0.0882	0.0024
19	rs890831	7109325	1.17	0.00674752145384042	0.82	0.488512084344485	0.00286986500810001	0.167325355761011	0.0227	0.0158	0.0195	0.0028	0.1584	0.0035	0.0028	0.0656	0.002	0.0986	0.1463	0.0247	0.0043	0.1192	0.0175	0.0028	0.0037	0.002	0.0013	0.0322	0.024	0.0318	0.0795	0.0226	0.0885	0.0024
19	rs2860171	7116843	1.18	0.00530284828807677	0.82	0.488512084344485	0.00739869701416575	0.194377363497736	0.0232	0.0157	0.0198	0.0026	0.1573	0.0034	0.0025	0.0654	0.0021	0.0987	0.1465	0.0246	0.0043	0.1191	0.0175	0.0026	0.0036	0.0021	0.0014	0.0323	0.0238	0.0324	0.0794	0.0228	0.0886	0.0024
19	rs62124488	7119018	1.18	0.00530284828807677	0.82	0.488512084344485	0.0104303879280012	0.216301608967598	0.0235	0.0156	0.0198	0.0026	0.1568	0.0034	0.0023	0.0654	0.0021	0.0987	0.1466	0.0246	0.0043	0.119	0.0175	0.0025	0.0036	0.0021	0.0014	0.0324	0.0238	0.0325	0.0793	0.0229	0.0888	0.0024
19	rs2288404	7124986	1.18	0.00530284828807677	0.82	0.488512084344485	0.0150465655671514	0.264892375237076	0.0238	0.0157	0.0201	0.0025	0.1552	0.0034	0.002	0.0652	0.0021	0.0994	0.1467	0.0247	0.0044	0.1188	0.0177	0.0024	0.0035	0.0022	0.0014	0.0324	0.0237	0.0329	0.0793	0.023	0.0893	0.0025
19	rs1799817	7125297	1.18	0.00530284828807677	0.82	0.488512084344485	0.0153572662219135	0.28832169885623	0.0238	0.0157	0.0201	0.0025	0.1552	0.0034	0.002	0.0652	0.0021	0.0994	0.1468	0.0247	0.0044	0.1188	0.0178	0.0024	0.0035	0.0022	0.0014	0.0325	0.0236	0.0329	0.0791	0.023	0.0892	0.0025
19	rs1799815	7125519	1.18	0.00530284828807677	0.82	0.488512084344485	0.01701288575174	0.290203331382721	0.0238	0.0157	0.0201	0.0025	0.1552	0.0034	0.002	0.0652	0.0021	0.0994	0.1468	0.0247	0.0044	0.1188	0.0178	0.0024	0.0035	0.0022	0.0014	0.0325	0.0236	0.0329	0.0791	0.023	0.0892	0.0025
19	rs10408374	7127294	1.18	0.00530284828807677	0.82	0.488512084344485	0.0260700182541446	0.308501458121557	0.0238	0.0157	0.0201	0.0024	0.1552	0.0035	0.002	0.0651	0.0021	0.0994	0.1467	0.0247	0.0044	0.1187	0.0177	0.0023	0.0035	0.0022	0.0014	0.0324	0.0235	0.033	0.0792	0.023	0.0893	0.0025
19	rs1549616	7132570	1.19	0.00413610465934531	0.82	0.488512084344485	0.0322646594364632	0.224503833117382	0.0243	0.0157	0.0202	0.0024	0.1552	0.0036	0.0018	0.0645	0.0022	0.099	0.1462	0.0247	0.0043	0.1182	0.0179	0.0023	0.0035	0.0023	0.0013	0.0328	0.0231	0.0339	0.0795	0.023	0.0897	0.0024
19	rs72990436	7132571	1.19	0.00413610465934531	0.82	0.488512084344485	0.0320828840379851	0.224178172405594	0.0243	0.0157	0.0202	0.0024	0.1552	0.0036	0.0018	0.0646	0.0021	0.0989	0.1462	0.0247	0.0043	0.1182	0.0179	0.0023	0.0035	0.0023	0.0013	0.0328	0.0231	0.0339	0.0795	0.023	0.0897	0.0024
19	rs11672739	7134266	1.2	0.00320148280547221	0.82	0.488512084344485	0.0412523477537079	0.292796633443496	0.0249	0.0157	0.0204	0.0025	0.1562	0.0038	0.0017	0.0635	0.0021	0.0987	0.1446	0.0249	0.0041	0.118	0.0181	0.0023	0.0035	0.0022	0.0012	0.0332	0.0227	0.0346	0.0799	0.0231	0.0897	0.0023
19	rs6510950	7136489	1.21	0.00245896276483189	0.82	0.488512084344485	0.0341601329060908	0.384988280351675	0.0253	0.0159	0.0205	0.0025	0.1577	0.0038	0.0016	0.0631	0.0021	0.0983	0.1431	0.0251	0.0039	0.1176	0.0183	0.0023	0.0033	0.0021	0.0011	0.0337	0.0227	0.0351	0.0801	0.0231	0.0898	0.002
19	rs55769023	7140455	1.21	0.00245896276483189	0.82	0.488512084344485	0.036105624743735	0.36771626390783	0.0253	0.0159	0.0205	0.0025	0.1578	0.0038	0.0016	0.0631	0.0021	0.0981	0.1429	0.0251	0.0039	0.1175	0.0183	0.0023	0.0033	0.0021	0.0011	0.0337	0.0227	0.0352	0.0801	0.0231	0.0898	0.0021
19	rs8103366	7145309	1.21	0.00245896276483189	0.82	0.488512084344485	0.0279000045636754	0.4002808624299	0.0254	0.0159	0.0205	0.0026	0.158	0.0038	0.0016	0.063	0.0021	0.098	0.1427	0.0252	0.0039	0.1174	0.0183	0.0023	0.0033	0.0021	0.0011	0.0338	0.0227	0.0353	0.0801	0.0232	0.0898	0.0021
19	rs8103483	7145374	1.21	0.00245896276483189	0.82	0.488512084344485	0.0275508278076204	0.404032420911187	0.0254	0.016	0.0205	0.0026	0.1579	0.0038	0.0016	0.0631	0.0021	0.098	0.1428	0.0252	0.0039	0.1173	0.0183	0.0023	0.0033	0.0021	0.0011	0.0338	0.0227	0.0353	0.0801	0.0232	0.0898	0.0021
19	rs75693875	7146214	1.21	0.00245896276483189	0.82	0.488512084344485	0.036739832190449	0.478274530352537	0.0254	0.0159	0.0205	0.0026	0.1579	0.0038	0.0016	0.063	0.0021	0.098	0.1427	0.0252	0.0039	0.1172	0.0183	0.0023	0.0033	0.0021	0.0011	0.0337	0.0228	0.0352	0.0802	0.0232	0.0898	0.0021
19	rs6413502	7152717	1.21	0.00245896276483189	0.82	0.488512084344485	0.0400409468912333	0.334841650569436	0.0256	0.0159	0.0207	0.0027	0.1583	0.004	0.0018	0.0628	0.002	0.0978	0.1419	0.0254	0.0036	0.1168	0.0181	0.0024	0.0033	0.002	0.0011	0.0339	0.0229	0.0354	0.0804	0.0231	0.0899	0.002
19	rs72996167	7159429	NA	NA	NA	NA	0.0331596048385736	0.194273865754705	0.0265	0.0157	0.0214	0.0034	0.1595	0.0046	0.0025	0.0621	0.0019	0.0969	0.1389	0.0264	0.0029	0.1146	0.0175	0.0029	0.0035	0.0017	0.001	0.0347	0.0234	0.036	0.0812	0.0227	0.0902	0.0018
19	rs8106042	7161849	NA	NA	NA	NA	0.0311847643169895	0.180475142799252	0.0268	0.0155	0.0216	0.0036	0.1595	0.0049	0.0028	0.062	0.0019	0.0968	0.1382	0.0268	0.0027	0.1135	0.0174	0.003	0.0036	0.0016	9e-04	0.035	0.0236	0.0363	0.0813	0.0226	0.0903	0.0018
19	rs890830	7162912	NA	NA	NA	NA	0.0246869493048997	0.170382409101083	0.027	0.0155	0.0217	0.0037	0.1597	0.0049	0.0029	0.062	0.0019	0.0967	0.1378	0.0268	0.0026	0.1134	0.0174	0.0031	0.0036	0.0016	9e-04	0.035	0.0235	0.0361	0.0814	0.0224	0.0907	0.0018
19	rs2245649	7163214	NA	NA	NA	NA	0.0221724547480824	0.15971987726673	0.027	0.0155	0.0217	0.0037	0.1597	0.0049	0.0029	0.062	0.0018	0.0967	0.1378	0.0268	0.0026	0.1133	0.0174	0.0031	0.0036	0.0017	9e-04	0.0351	0.0235	0.0361	0.0814	0.0224	0.0908	0.0018
19	rs2059807	7166109	NA	NA	NA	NA	0.019388324306808	0.132484835646443	0.0271	0.0155	0.0217	0.0037	0.1598	0.005	0.0029	0.0621	0.0018	0.0967	0.1377	0.0269	0.0025	0.1134	0.0173	0.0032	0.0036	0.0017	9e-04	0.0351	0.0235	0.036	0.0813	0.0223	0.0908	0.0018
19	rs45596032	7172756	NA	NA	NA	NA	0.0185412793668268	0.133208609778231	0.0272	0.0155	0.0218	0.0037	0.1596	0.0049	0.0029	0.0623	0.0018	0.0967	0.1377	0.0271	0.0025	0.1134	0.0173	0.0032	0.0035	0.0017	9e-04	0.035	0.0235	0.0359	0.081	0.0225	0.091	0.0017
19	rs12608547	7178441	NA	NA	NA	NA	0.0171822724212295	0.135024392327929	0.0272	0.0154	0.0219	0.0037	0.1597	0.0049	0.003	0.0623	0.0018	0.0966	0.1376	0.0273	0.0025	0.1134	0.0174	0.0032	0.0035	0.0017	9e-04	0.0351	0.0235	0.0358	0.0809	0.0226	0.0911	0.0017
19	rs7257861	7180857	NA	NA	NA	NA	0.0168218912084361	0.13730679929143	0.0272	0.0153	0.0219	0.0037	0.1597	0.0049	0.003	0.0623	0.0018	0.0966	0.1375	0.0274	0.0024	0.1133	0.0173	0.0032	0.0034	0.0017	9e-04	0.0352	0.0235	0.0357	0.0808	0.0226	0.0912	0.0017
19	rs891088	7184762	NA	NA	NA	NA	0.01701288575174	0.124797024159233	0.0273	0.0152	0.0221	0.0036	0.16	0.005	0.003	0.0624	0.0017	0.0964	0.1369	0.0279	0.0023	0.1129	0.0173	0.0032	0.0032	0.0016	9e-04	0.0356	0.0235	0.0354	0.0806	0.0227	0.0921	0.0016
19	rs2115386	7196565	NA	NA	NA	NA	0.0156005772748197	0.124355335385714	0.0274	0.0151	0.0221	0.0035	0.1602	0.0049	0.0032	0.0625	0.0016	0.0961	0.1365	0.0282	0.0023	0.1127	0.0172	0.0033	0.003	0.0016	9e-04	0.0359	0.0235	0.0355	0.0804	0.0228	0.0925	0.0016
19	rs59165976	7198471	NA	NA	NA	NA	0.0151027080304977	0.124708639575844	0.0274	0.0151	0.022	0.0035	0.1601	0.0049	0.0032	0.0625	0.0016	0.0961	0.1365	0.0282	0.0023	0.1127	0.0171	0.0033	0.003	0.0016	9e-04	0.0359	0.0235	0.0355	0.0805	0.0228	0.0926	0.0016
19	rs35776370	7199716	NA	NA	NA	NA	0.0140089201318376	0.126214354614854	0.0274	0.0151	0.022	0.0035	0.1601	0.0048	0.0032	0.0622	0.0016	0.0962	0.1364	0.0282	0.0023	0.1127	0.0175	0.0033	0.0029	0.0016	9e-04	0.0359	0.0235	0.0355	0.0805	0.0228	0.0926	0.0016
19	rs2042901	7204394	NA	NA	NA	NA	0.0141222558915437	0.129783684666307	0.0274	0.0151	0.022	0.0035	0.1601	0.0048	0.0032	0.0622	0.0016	0.0964	0.1362	0.0283	0.0023	0.1128	0.0175	0.0032	0.0029	0.0016	9e-04	0.0359	0.0235	0.0355	0.0805	0.0228	0.0925	0.0016
19	rs10426094	7205240	NA	NA	NA	NA	0.0155430736032752	0.13730679929143	0.0274	0.0151	0.022	0.0035	0.1599	0.0048	0.0032	0.0623	0.0016	0.0965	0.1361	0.0283	0.0023	0.1128	0.0174	0.0032	0.0029	0.0016	9e-04	0.0359	0.0235	0.0356	0.0805	0.0228	0.0925	0.0016
19	rs118150730	7215529	1.23	0.00141693484240752	0.82	0.488512084344485	0.0201240781808107	0.135753234436124	0.0273	0.015	0.0223	0.0034	0.1606	0.0047	0.0032	0.0623	0.0015	0.0971	0.1352	0.0286	0.002	0.1129	0.0171	0.0033	0.0029	0.0015	8e-04	0.0361	0.0234	0.0358	0.0808	0.0225	0.0925	0.0015
19	rs10412651	7218903	1.23	0.00141693484240752	0.82	0.488512084344485	0.019388324306808	0.134569598715413	0.0273	0.015	0.0223	0.0034	0.1607	0.0047	0.0032	0.0623	0.0014	0.0972	0.135	0.0286	0.0019	0.113	0.0171	0.0033	0.0029	0.0015	7e-04	0.0362	0.0233	0.0358	0.0809	0.0225	0.0925	0.0015
19	rs80333859	7219007	1.23	0.00141693484240752	0.82	0.488512084344485	0.0194052093266085	0.136026921577268	0.0273	0.015	0.0223	0.0034	0.1607	0.0047	0.0032	0.0623	0.0014	0.0973	0.135	0.0286	0.0019	0.113	0.0171	0.0033	0.0029	0.0015	7e-04	0.0362	0.0233	0.0358	0.0808	0.0225	0.0925	0.0015
19	rs4804416	7223848	1.23	0.00141693484240752	0.82	0.488512084344485	0.0161399475213567	0.118840576675322	0.0273	0.015	0.0223	0.0034	0.1608	0.0046	0.0032	0.0623	0.0014	0.0973	0.1351	0.0286	0.0019	0.113	0.017	0.0033	0.0029	0.0015	7e-04	0.0362	0.0234	0.0358	0.0807	0.0224	0.0927	0.0014
19	rs7248104	7224431	1.23	0.00141693484240752	0.82	0.488512084344485	0.016066269119702	0.1161617008798	0.0273	0.0149	0.0225	0.0034	0.1608	0.0046	0.0032	0.0623	0.0014	0.0974	0.1351	0.0286	0.0019	0.113	0.017	0.0033	0.0029	0.0015	7e-04	0.0362	0.0234	0.0358	0.0805	0.0224	0.0927	0.0014
19	rs57177807	7228195	1.23	0.00141693484240752	0.82	0.488512084344485	0.0175404342802036	0.112909624649044	0.0274	0.015	0.0225	0.0033	0.1608	0.0046	0.0032	0.0625	0.0013	0.0976	0.1351	0.0287	0.0019	0.1129	0.0169	0.0033	0.0029	0.0015	7e-04	0.0359	0.0233	0.0359	0.0803	0.0224	0.0928	0.0014
19	rs10416429	7230438	1.23	0.00141693484240752	0.82	0.488512084344485	0.0168599636053847	0.109777077185642	0.0274	0.015	0.0225	0.0033	0.1608	0.0046	0.0032	0.0626	0.0013	0.0976	0.1351	0.0287	0.0019	0.113	0.0169	0.0033	0.0029	0.0015	7e-04	0.0359	0.0233	0.0359	0.0802	0.0223	0.0929	0.0014
19	rs73002048	7231151	1.23	0.00141693484240752	0.82	0.488512084344485	0.0177531880586972	0.116678387763124	0.0274	0.015	0.0224	0.0033	0.1608	0.0046	0.0032	0.0626	0.0013	0.0977	0.1351	0.0287	0.0019	0.1129	0.0169	0.0033	0.0029	0.0015	7e-04	0.0359	0.0233	0.0359	0.0802	0.0223	0.0929	0.0014
19	rs10420008	7234575	1.23	0.00141693484240752	0.82	0.488512084344485	0.0201848435068997	0.164287752496347	0.0274	0.015	0.0223	0.0033	0.161	0.0045	0.0033	0.0627	0.0013	0.0969	0.1349	0.0289	0.0019	0.1129	0.017	0.0033	0.0029	0.0015	7e-04	0.036	0.0233	0.0359	0.0802	0.0224	0.0931	0.0014
19	rs17254556	7238771	1.23	0.00141693484240752	0.82	0.488512084344485	0.0350269741663368	0.2267877633198	0.0274	0.015	0.0221	0.0033	0.1609	0.0045	0.0033	0.0627	0.0013	0.097	0.1349	0.029	0.0018	0.1128	0.017	0.0033	0.0029	0.0015	7e-04	0.0361	0.0232	0.0359	0.0802	0.0224	0.0932	0.0014
19	rs28663279	7242773	1.23	0.00141693484240752	0.82	0.488512084344485	0.100662321847759	0.228532937720587	0.0274	0.015	0.022	0.0033	0.1608	0.0045	0.0033	0.0628	0.0012	0.0971	0.1347	0.0291	0.0018	0.1127	0.017	0.0033	0.0029	0.0015	7e-04	0.0362	0.0233	0.0358	0.08	0.0222	0.0934	0.0014
19	rs34269817	7251158	1.25	0.000790975992185721	0.82	0.488512084344485	0.0547694081443405	0.196970848547838	0.0283	0.0144	0.0209	0.0031	0.1583	0.0043	0.0044	0.0641	0.0014	0.0996	0.1312	0.0308	0.002	0.111	0.0166	0.0038	0.0035	0.002	0.0011	0.0379	0.0243	0.0344	0.0778	0.0205	0.096	0.0017
19	rs4247374	7252756	1.25	0.000790975992185721	0.82	0.488512084344485	0.0717131275081981	0.223418897183635	0.0284	0.0143	0.0207	0.0031	0.1581	0.0042	0.0046	0.0648	0.0014	0.1	0.1307	0.0311	0.002	0.1105	0.0166	0.0039	0.0036	0.002	0.0011	0.0381	0.0245	0.0341	0.0772	0.0202	0.0963	0.0017
19	rs34328549	7253184	1.25	0.000790975992185721	0.82	0.488512084344485	0.0755706216887009	0.234454778689623	0.0285	0.0143	0.0207	0.0031	0.1581	0.0042	0.0046	0.0648	0.0014	0.1	0.1307	0.0311	0.002	0.1104	0.0166	0.0039	0.0036	0.002	0.0011	0.0381	0.0245	0.0341	0.0772	0.0202	0.0963	0.0017
19	rs77756066	7254673	1.25	0.000790975992185721	0.82	0.488512084344485	0.0762841124623418	0.25307279466191	0.0286	0.0144	0.0207	0.0031	0.1581	0.0042	0.0046	0.065	0.0014	0.1002	0.1306	0.0311	0.002	0.1103	0.0165	0.0039	0.0036	0.002	0.0012	0.0382	0.0245	0.0341	0.077	0.0197	0.0964	0.0018
19	rs11878933	7254741	1.25	0.000790975992185721	0.82	0.488512084344485	0.0756568748770538	0.247563158973308	0.0286	0.0144	0.0207	0.0031	0.158	0.0042	0.0047	0.065	0.0014	0.1003	0.1306	0.0311	0.002	0.1102	0.0165	0.0039	0.0036	0.002	0.0012	0.0382	0.0245	0.0341	0.077	0.0197	0.0965	0.0018
19	rs73002097	7255984	1.25	0.000790975992185721	0.82	0.488512084344485	0.065756444905402	0.232146024310052	0.0289	0.0143	0.0206	0.0031	0.1579	0.0042	0.0047	0.0652	0.0015	0.1005	0.1305	0.0311	0.0021	0.11	0.0165	0.004	0.0036	0.0021	0.0012	0.0383	0.0246	0.034	0.0767	0.0196	0.0965	0.0018
19	rs79814559	7256028	1.25	0.000790975992185721	0.82	0.488512084344485	0.0677447250171315	0.233354452593008	0.0289	0.0143	0.0206	0.0031	0.1579	0.0042	0.0047	0.0652	0.0015	0.1005	0.1305	0.0311	0.0021	0.1101	0.0165	0.004	0.0036	0.0021	0.0012	0.0383	0.0246	0.034	0.0767	0.0196	0.0965	0.0018
19	rs12977065	7257444	1.25	0.000790975992185721	0.82	0.488512084344485	0.0805888892153196	0.2738667369774	0.029	0.0142	0.0206	0.0031	0.1576	0.0042	0.0047	0.0654	0.0015	0.1005	0.1304	0.0311	0.0021	0.11	0.0166	0.0041	0.0037	0.0021	0.0012	0.0383	0.0247	0.034	0.0763	0.0195	0.0966	0.0018
19	rs73003963	7261916	1.25	0.000790975992185721	0.82	0.488512084344485	0.109997285613495	0.367085528301674	0.0291	0.014	0.0208	0.0031	0.1565	0.0043	0.005	0.0652	0.0015	0.1004	0.1303	0.0311	0.0022	0.1095	0.0169	0.0044	0.0037	0.0023	0.0013	0.0384	0.025	0.0344	0.0754	0.0191	0.0974	0.0019
19	rs7258382	7262569	1.25	0.000790975992185721	0.82	0.488512084344485	0.109016148950278	0.38677881933423	0.0291	0.014	0.0208	0.0032	0.1563	0.0043	0.005	0.0652	0.0015	0.1004	0.1303	0.0311	0.0022	0.1094	0.0169	0.0045	0.0037	0.0023	0.0014	0.0384	0.025	0.0345	0.0752	0.0191	0.0975	0.0019
19	rs6510975	7266878	1.25	0.000790975992185721	0.82	0.488512084344485	0.0991435722303076	0.329205221808356	0.0291	0.014	0.0209	0.0032	0.1549	0.0045	0.0053	0.0652	0.0015	0.1001	0.1298	0.0313	0.0023	0.1094	0.0172	0.0048	0.0038	0.0025	0.0014	0.0385	0.0256	0.0349	0.0743	0.0188	0.0979	0.002
19	rs80212706	7268432	1.25	0.000790975992185721	0.82	0.488512084344485	0.124100361146628	0.417956671785973	0.0292	0.0139	0.0204	0.0032	0.1554	0.0045	0.0053	0.0649	0.0015	0.0998	0.13	0.0314	0.0024	0.1094	0.0172	0.0049	0.0038	0.0026	0.0015	0.0386	0.0256	0.0349	0.074	0.0185	0.0981	0.002
19	rs112501568	7268796	1.25	0.000790975992185721	0.82	0.488512084344485	0.114339772214825	0.402349499747689	0.0292	0.0139	0.0203	0.0033	0.1555	0.0046	0.0053	0.0647	0.0015	0.0997	0.1301	0.0315	0.0024	0.1095	0.0172	0.0049	0.0038	0.0026	0.0015	0.0386	0.0257	0.0349	0.074	0.0185	0.0981	0.0021
19	rs12977534	7270258	1.25	0.000790975992185721	0.82	0.488512084344485	0.141661749941232	0.577694275554877	0.0291	0.0139	0.0203	0.0033	0.1554	0.0046	0.0053	0.0645	0.0015	0.0997	0.1302	0.0316	0.0024	0.1095	0.0173	0.0049	0.0038	0.0026	0.0015	0.0387	0.0258	0.0349	0.0738	0.0183	0.0981	0.0021
19	rs4804222	7272870	1.26	0.000583907393870933	0.82	0.488512084344485	0.158372919425168	0.607994716606952	0.0288	0.0138	0.0202	0.0034	0.1548	0.0048	0.0054	0.0641	0.0015	0.0992	0.1303	0.0321	0.0025	0.1097	0.0176	0.005	0.0039	0.0027	0.0015	0.0388	0.0261	0.035	0.0734	0.018	0.0982	0.0021
19	rs62109586	7273154	1.26	0.000583907393870933	0.83	0.441484906400802	0.159669970086123	0.655729654332116	0.0288	0.0138	0.0202	0.0034	0.1548	0.0048	0.0054	0.0641	0.0015	0.0992	0.1303	0.0322	0.0025	0.1098	0.0176	0.005	0.0039	0.0027	0.0016	0.0388	0.0261	0.035	0.0734	0.018	0.0982	0.0021
19	rs78958726	7273380	1.26	0.000583907393870933	0.83	0.441484906400802	0.174456427592351	0.663350387427921	0.0288	0.0138	0.0202	0.0034	0.1547	0.0048	0.0055	0.064	0.0015	0.0991	0.1303	0.0322	0.0025	0.1098	0.0176	0.005	0.0039	0.0027	0.0016	0.0388	0.0261	0.035	0.0734	0.0179	0.0982	0.0021
19	rs7254921	7278452	1.26	0.000583907393870933	0.83	0.441484906400802	0.233396584543399	0.859276768584154	0.0288	0.0137	0.0203	0.0034	0.1543	0.0049	0.0056	0.0638	0.0015	0.0988	0.1302	0.0324	0.0025	0.11	0.0177	0.0051	0.0039	0.0027	0.0015	0.0388	0.0263	0.0352	0.0731	0.0178	0.0985	0.0021
19	rs75855263	7278584	1.26	0.000583907393870933	0.83	0.441484906400802	0.221170386546582	0.884346418402834	0.0288	0.0137	0.0203	0.0034	0.1546	0.0049	0.0056	0.064	0.0015	0.0987	0.1303	0.0313	0.0025	0.1101	0.0177	0.0051	0.0039	0.0027	0.0015	0.0388	0.0263	0.0353	0.0731	0.0179	0.0987	0.0021
19	rs10409516	7281212	NA	NA	NA	NA	0.259619839250879	0.868446613913925	0.0288	0.0137	0.0203	0.0034	0.1544	0.005	0.0056	0.064	0.0015	0.0985	0.1302	0.0314	0.0025	0.1103	0.0177	0.0051	0.004	0.0027	0.0015	0.0388	0.0263	0.0354	0.073	0.0178	0.0989	0.0021
19	rs12981659	7287739	NA	NA	NA	NA	0.336489521265082	0.932550004098004	0.0288	0.0136	0.0204	0.0034	0.1544	0.0051	0.0058	0.0638	0.0015	0.0982	0.1297	0.0315	0.0025	0.1102	0.0178	0.0052	0.004	0.0027	0.0015	0.0389	0.0265	0.0356	0.0727	0.0177	0.099	0.0021
19	rs117701508	7288619	NA	NA	NA	NA	0.423887835627354	1.07763022394804	0.0288	0.0136	0.0204	0.0035	0.1543	0.0052	0.0058	0.0637	0.0014	0.0982	0.1296	0.0315	0.0025	0.1102	0.0178	0.0052	0.004	0.0027	0.0015	0.0389	0.0265	0.0356	0.0727	0.0177	0.0991	0.0021
19	rs56718386	7296283	NA	NA	NA	NA	0.59693819405775	1.44472796220918	0.0288	0.0135	0.0205	0.0036	0.1536	0.0054	0.0061	0.0632	0.0014	0.0981	0.1285	0.0316	0.0025	0.1105	0.018	0.0055	0.0042	0.0027	0.0015	0.0387	0.0267	0.0359	0.0728	0.0176	0.0993	0.002
19	rs11880337	7296452	NA	NA	NA	NA	0.592489944415931	1.45908647674643	0.0288	0.0135	0.0205	0.0036	0.1536	0.0054	0.0061	0.0632	0.0014	0.0981	0.1285	0.0316	0.0025	0.1105	0.0179	0.0055	0.0043	0.0027	0.0015	0.0387	0.0267	0.0359	0.0728	0.0175	0.0993	0.002
19	rs62109607	7299114	NA	NA	NA	NA	0.674593880721298	1.69577874947025	0.0288	0.0134	0.0206	0.0037	0.1534	0.0054	0.0062	0.063	0.0014	0.0979	0.1284	0.0316	0.0025	0.1107	0.018	0.0055	0.0043	0.0027	0.0015	0.0388	0.0268	0.036	0.0727	0.0174	0.0994	0.002
19	rs10418342	7301011	NA	NA	NA	NA	0.665848795375793	1.78365922575603	0.0289	0.0134	0.0205	0.0037	0.1532	0.0055	0.0062	0.0629	0.0014	0.0979	0.1284	0.0316	0.0025	0.1108	0.018	0.0056	0.0044	0.0027	0.0015	0.0388	0.0269	0.0361	0.0727	0.0173	0.0994	0.002
19	rs34883124	7303836	NA	NA	NA	NA	0.876727003614654	1.58653376565252	0.0288	0.0134	0.0206	0.0038	0.153	0.0055	0.0063	0.0628	0.0014	0.0979	0.1282	0.0316	0.0024	0.1109	0.018	0.0056	0.0044	0.0027	0.0014	0.0387	0.027	0.0361	0.0725	0.0173	0.0995	0.002
19	rs56235411	7333246	1.26	0.000583907393870933	0.83	0.441484906400802	0.859571128754325	1.25126025885434	0.0276	0.0152	0.0207	0.0061	0.1522	0.0069	0.0074	0.0594	0.0014	0.0962	0.1216	0.0318	0.0024	0.1101	0.0187	0.0069	0.0065	0.0029	0.0011	0.0375	0.0303	0.0339	0.07	0.0178	0.1051	0.0019
19	rs7249440	7400685	NA	NA	NA	NA	1.34220137601498	0.369357607049417	0.028	0.0167	0.0194	0.006	0.1608	0.0066	0.0065	0.0545	0.0011	0.0958	0.1252	0.0314	0.0019	0.1121	0.0183	0.0068	0.0066	0.0023	7e-04	0.0359	0.0308	0.0291	0.0663	0.0173	0.1104	0.0012
19	rs4804517	7406066	NA	NA	NA	NA	1.06457615612653	0.452847845910839	0.028	0.017	0.0193	0.006	0.1615	0.0067	0.0064	0.0537	0.001	0.0953	0.1265	0.0315	0.0018	0.1121	0.0183	0.0071	0.0067	0.0022	6e-04	0.0357	0.0308	0.0285	0.0659	0.0173	0.1112	0.0011
19	rs73494862	7413468	NA	NA	NA	NA	1.00127302045854	0.45578879066915	0.028	0.017	0.0194	0.006	0.1616	0.0067	0.0064	0.0536	0.001	0.0954	0.1266	0.0314	0.0018	0.112	0.0183	0.0071	0.0068	0.0022	6e-04	0.0354	0.0312	0.0284	0.0659	0.0173	0.1113	0.001
19	rs4074111	7421879	NA	NA	NA	NA	0.822289610772761	0.310181480226413	0.028	0.0171	0.0193	0.006	0.1616	0.0067	0.0064	0.0536	0.001	0.0953	0.1267	0.0314	0.0018	0.112	0.0182	0.0071	0.0069	0.0022	6e-04	0.0351	0.0316	0.0283	0.0658	0.0173	0.1117	0.001
19	rs11260002	7422957	NA	NA	NA	NA	0.821340951489203	0.300856207541521	0.0279	0.0171	0.0193	0.006	0.1616	0.0067	0.0064	0.0535	0.001	0.0954	0.1267	0.0314	0.0018	0.112	0.0182	0.0071	0.0069	0.0022	6e-04	0.035	0.0316	0.0283	0.0658	0.0173	0.1117	0.001
19	rs6603109	7424528	NA	NA	NA	NA	0.809915200227296	0.299429142349	0.0279	0.0171	0.0192	0.006	0.1617	0.0067	0.0064	0.0535	0.001	0.0954	0.1267	0.0314	0.0018	0.112	0.0182	0.0071	0.0069	0.0022	6e-04	0.035	0.0316	0.0283	0.0657	0.0173	0.1118	0.001
19	rs76506685	7425813	NA	NA	NA	NA	0.805520945673998	0.291027713771247	0.0279	0.0171	0.0192	0.006	0.1617	0.0067	0.0064	0.0535	0.001	0.0954	0.1267	0.0314	0.0018	0.112	0.0182	0.0071	0.0069	0.0022	6e-04	0.035	0.0317	0.0282	0.0657	0.0172	0.1118	0.001
19	rs10418373	7431531	NA	NA	NA	NA	0.808972707138977	0.302046984679206	0.0279	0.0171	0.0191	0.006	0.1617	0.0068	0.0064	0.0535	0.001	0.0954	0.1268	0.0314	0.0018	0.1121	0.0183	0.0071	0.0069	0.0021	6e-04	0.0348	0.0318	0.0283	0.0657	0.0172	0.1118	0.001
19	rs8103593	7433643	1.19	0.00413610465934531	0.83	0.441484906400802	0.750177603322932	0.312947403340228	0.0279	0.0171	0.019	0.0061	0.1617	0.0068	0.0063	0.0536	0.0012	0.0954	0.1268	0.0313	0.0018	0.1122	0.0183	0.0071	0.0068	0.0021	6e-04	0.0347	0.032	0.0282	0.0655	0.0171	0.1118	0.0012
19	rs74176233	7437407	1.18	0.00530284828807677	0.83	0.441484906400802	0.67148023686881	0.224612420923596	0.0278	0.0172	0.0189	0.0061	0.1618	0.0068	0.0063	0.0535	0.0013	0.0954	0.1268	0.0313	0.0017	0.1124	0.0183	0.0071	0.0068	0.0021	6e-04	0.0346	0.0319	0.0283	0.0654	0.0171	0.1119	0.0012
19	rs9807848	7439100	1.18	0.00530284828807677	0.83	0.441484906400802	0.673000043778211	0.222011047405546	0.0278	0.0172	0.0189	0.0061	0.1618	0.0068	0.0063	0.0535	0.0013	0.0954	0.1268	0.0313	0.0017	0.1124	0.0183	0.0071	0.0068	0.0021	6e-04	0.0346	0.0319	0.0283	0.0653	0.0171	0.1119	0.0012
19	rs8108266	7443564	1.18	0.00530284828807677	0.83	0.441484906400802	0.603536041071186	0.174654689430168	0.0278	0.0173	0.0189	0.006	0.1619	0.0068	0.0063	0.0534	0.0013	0.0956	0.1269	0.0313	0.0017	0.1125	0.0183	0.007	0.0068	0.002	6e-04	0.0345	0.032	0.0283	0.0651	0.017	0.1121	0.0013
19	rs76331656	7450032	1.18	0.00530284828807677	0.83	0.441484906400802	0.592763238066758	0.17276239914048	0.0278	0.0174	0.0188	0.006	0.162	0.0068	0.0063	0.0535	0.0013	0.0956	0.1269	0.0312	0.0017	0.1125	0.0183	0.007	0.0067	0.002	6e-04	0.0344	0.032	0.0283	0.0652	0.017	0.1123	0.0012
19	rs79076630	7453007	1.18	0.00530284828807677	0.83	0.441484906400802	0.597418154359791	0.175053977552171	0.0277	0.0174	0.0188	0.006	0.162	0.0068	0.0063	0.0535	0.0013	0.0956	0.1269	0.0312	0.0017	0.1124	0.0182	0.007	0.0067	0.002	6e-04	0.0344	0.032	0.0283	0.0652	0.017	0.1123	0.0012
19	rs12979705	7466799	1.18	0.00530284828807677	0.83	0.441484906400802	0.568535576722841	0.177255701343504	0.0277	0.0176	0.0188	0.006	0.1622	0.0068	0.0062	0.0536	0.0013	0.0957	0.1269	0.0311	0.0017	0.1124	0.0182	0.007	0.0067	0.0019	6e-04	0.034	0.0319	0.0283	0.0655	0.0169	0.1126	0.0012
19	rs3943931	7475201	1.17	0.00674752145384042	0.83	0.441484906400802	0.528929892834228	0.15798257461064	0.0276	0.0177	0.0187	0.006	0.1623	0.0068	0.0062	0.0536	0.0013	0.0957	0.127	0.031	0.0016	0.1126	0.0181	0.007	0.0067	0.0019	6e-04	0.0339	0.0319	0.0281	0.0657	0.0169	0.1127	0.0012
19	rs12972008	7478997	1.17	0.00674752145384042	0.83	0.441484906400802	0.469660905040736	0.136666311100549	0.0276	0.0178	0.0187	0.006	0.1624	0.0068	0.0062	0.0535	0.0013	0.0956	0.1273	0.031	0.0016	0.1125	0.0181	0.0071	0.0066	0.0019	5e-04	0.0338	0.0319	0.0281	0.0656	0.0169	0.1129	0.0012
19	rs10404835	7482810	1.17	0.00674752145384042	0.83	0.441484906400802	0.464414015591202	0.127459408191654	0.0276	0.0178	0.0188	0.006	0.1624	0.0068	0.0062	0.0535	0.0013	0.0955	0.1274	0.031	0.0016	0.1125	0.0181	0.0071	0.0066	0.0019	5e-04	0.0338	0.0319	0.0281	0.0655	0.0169	0.113	0.0012
19	rs10404890	7482895	1.17	0.00674752145384042	0.83	0.441484906400802	0.464292336913047	0.127192227947889	0.0276	0.0178	0.0188	0.006	0.1624	0.0068	0.0062	0.0535	0.0013	0.0955	0.1274	0.031	0.0016	0.1125	0.0181	0.0071	0.0066	0.0019	5e-04	0.0338	0.0319	0.0281	0.0655	0.0169	0.113	0.0012
19	rs11260077	7488721	1.17	0.00674752145384042	0.83	0.441484906400802	0.399526412361593	0.115817726184266	0.0275	0.0179	0.0188	0.006	0.1623	0.0068	0.0063	0.0535	0.0013	0.0953	0.1277	0.031	0.0015	0.1123	0.0181	0.0071	0.0067	0.0019	6e-04	0.0337	0.0319	0.0281	0.0654	0.0171	0.1132	0.0012
19	rs72994557	7488761	1.17	0.00674752145384042	0.83	0.441484906400802	0.399639362711311	0.115216702404417	0.0275	0.0179	0.0188	0.006	0.1623	0.0068	0.0063	0.0535	0.0013	0.0953	0.1277	0.031	0.0015	0.1123	0.0181	0.0071	0.0067	0.0019	6e-04	0.0337	0.0319	0.0281	0.0654	0.0171	0.1132	0.0012
19	rs8110645	7504404	1.16	0.00852198573445534	0.83	0.441484906400802	0.402978618360433	0.111974809232771	0.0275	0.018	0.0189	0.0059	0.1633	0.0068	0.0062	0.0531	0.0013	0.0954	0.1285	0.031	0.0015	0.112	0.0179	0.0072	0.0067	0.0019	6e-04	0.0329	0.0318	0.0279	0.065	0.0172	0.1138	0.0012
19	rs2287907	7505566	1.16	0.00852198573445534	0.83	0.441484906400802	0.390040204503201	0.10017783667289	0.0275	0.018	0.0188	0.0059	0.1634	0.0068	0.0062	0.053	0.0013	0.0953	0.1287	0.031	0.0015	0.1119	0.0179	0.0072	0.0067	0.0019	6e-04	0.0329	0.0317	0.0279	0.065	0.0172	0.1139	0.0012
19	rs118098369	7508913	1.16	0.00852198573445534	0.83	0.441484906400802	0.372285109715561	0.0689781582488729	0.0276	0.018	0.0188	0.0059	0.1631	0.0068	0.0064	0.0528	0.0013	0.0948	0.1293	0.031	0.0014	0.1118	0.0178	0.0072	0.0066	0.0019	6e-04	0.0329	0.0318	0.0278	0.065	0.0173	0.114	0.0012
19	rs117314657	7512901	1.16	0.00852198573445534	0.83	0.441484906400802	0.359967935558708	0.05739727393325	0.0277	0.0181	0.0189	0.0059	0.163	0.0068	0.0065	0.0527	0.0013	0.0946	0.1294	0.031	0.0014	0.1118	0.0178	0.0072	0.0066	0.002	6e-04	0.0329	0.0319	0.0278	0.065	0.0173	0.1141	0.0012
19	rs62109837	7518122	1.16	0.00852198573445534	0.83	0.441484906400802	0.334114599626426	0.0469774772647228	0.0277	0.0181	0.0189	0.0059	0.1629	0.0068	0.0065	0.0526	0.0013	0.0946	0.1295	0.031	0.0014	0.1118	0.0179	0.0072	0.0066	0.002	6e-04	0.0329	0.0319	0.0278	0.065	0.0173	0.1141	0.0012
19	rs117792764	7520970	1.16	0.00852198573445534	0.83	0.441484906400802	0.334630142660603	0.045213328493622	0.0277	0.0181	0.0189	0.0059	0.1629	0.0068	0.0066	0.0526	0.0013	0.0946	0.1295	0.031	0.0014	0.1118	0.0179	0.0072	0.0066	0.002	7e-04	0.0329	0.0319	0.0278	0.065	0.0173	0.1141	0.0012
19	rs75955641	7522767	1.16	0.00852198573445534	0.83	0.441484906400802	0.335610813729687	0.0554705311692751	0.0277	0.0181	0.0189	0.0059	0.1629	0.0068	0.0066	0.0525	0.0013	0.0945	0.1295	0.031	0.0014	0.1119	0.0179	0.0072	0.0066	0.002	7e-04	0.0328	0.0319	0.0278	0.065	0.0173	0.114	0.0012
19	rs74454731	7523241	1.16	0.00852198573445534	0.83	0.441484906400802	0.334888069271557	0.0581758570842213	0.0277	0.0181	0.0189	0.0059	0.1629	0.0068	0.0066	0.0525	0.0013	0.0945	0.1295	0.031	0.0014	0.1119	0.0179	0.0072	0.0066	0.002	7e-04	0.0328	0.0319	0.0278	0.065	0.0173	0.114	0.0012
19	rs12971762	7527626	1.15	0.0106843226579577	0.83	0.441484906400802	0.312090088657585	0.0496792736623614	0.0278	0.0181	0.0189	0.0059	0.1629	0.0068	0.0068	0.0524	0.0013	0.0945	0.1295	0.031	0.0014	0.112	0.0179	0.0072	0.0066	0.002	7e-04	0.0328	0.0319	0.0278	0.065	0.0173	0.1139	0.0012
19	rs2287918	7528734	1.15	0.0106843226579577	0.83	0.441484906400802	0.30526773358922	0.0448640863199299	0.0278	0.0181	0.0189	0.0059	0.163	0.0068	0.0068	0.0524	0.0013	0.0945	0.1295	0.0309	0.0014	0.112	0.0179	0.0072	0.0066	0.002	7e-04	0.0328	0.0319	0.0277	0.065	0.0173	0.114	0.0012
19	rs9329368	7533850	1.15	0.0106843226579577	0.83	0.441484906400802	0.287560361923909	0.0405450987432541	0.0277	0.018	0.019	0.0059	0.1632	0.0068	0.0068	0.0524	0.0013	0.0945	0.1296	0.0308	0.0015	0.1119	0.0179	0.0072	0.0066	0.002	7e-04	0.0326	0.0318	0.0277	0.0652	0.0173	0.114	0.0012
19	rs117607202	7536263	1.15	0.0106843226579577	0.83	0.441484906400802	0.293640940566179	0.0342836759910563	0.0277	0.018	0.019	0.0058	0.1632	0.0067	0.0068	0.0522	0.0013	0.0944	0.1297	0.0308	0.0015	0.1118	0.0183	0.0073	0.0066	0.002	7e-04	0.0325	0.0317	0.0277	0.0652	0.0175	0.114	0.0012
19	rs11880140	7538117	1.15	0.0106843226579577	0.83	0.441484906400802	0.281030200722289	0.0317051155793327	0.0277	0.018	0.019	0.0059	0.1632	0.0067	0.0068	0.0522	0.0013	0.0943	0.1298	0.0308	0.0015	0.1119	0.0183	0.0073	0.0066	0.002	7e-04	0.0324	0.0317	0.0277	0.0652	0.0175	0.1141	0.0012
19	rs73001517	7541046	1.15	0.0106843226579577	0.83	0.441484906400802	0.319495172728322	0.0293157949813175	0.0277	0.018	0.0189	0.0058	0.1634	0.0066	0.0067	0.052	0.0014	0.0944	0.1299	0.0308	0.0014	0.1118	0.0184	0.0072	0.0064	0.0021	7e-04	0.0324	0.0314	0.0275	0.0654	0.0174	0.1144	0.0012
19	rs11668511	7542168	1.15	0.0106843226579577	0.83	0.441484906400802	0.312139816450251	0.0262362397624773	0.0276	0.0179	0.0189	0.0058	0.1634	0.0066	0.0067	0.052	0.0014	0.0945	0.13	0.0308	0.0014	0.1118	0.0185	0.0072	0.0064	0.0021	7e-04	0.0324	0.0312	0.0274	0.0655	0.0174	0.1146	0.0012
19	rs1549256	7544474	1.14	0.0132988856882812	0.83	0.441484906400802	0.287989032544909	0.0188237317520134	0.0276	0.0179	0.0188	0.0058	0.1635	0.0066	0.0067	0.0519	0.0014	0.0942	0.1302	0.0308	0.0014	0.1119	0.0186	0.0073	0.0063	0.0022	7e-04	0.0323	0.031	0.0274	0.0656	0.0173	0.1148	0.0012
19	rs76366681	7546633	1.14	0.0132988856882812	0.83	0.441484906400802	0.290137505363482	0.0177919156682351	0.0276	0.018	0.0189	0.0058	0.1636	0.0066	0.0067	0.0518	0.0014	0.0941	0.1303	0.0308	0.0014	0.1119	0.0186	0.0072	0.0063	0.0022	7e-04	0.0322	0.0309	0.0273	0.0657	0.0174	0.115	0.0012
19	rs2303146	7547074	1.14	0.0132988856882812	0.83	0.441484906400802	0.287465148152619	0.0198441420362906	0.0275	0.018	0.0189	0.0058	0.1637	0.0066	0.0067	0.0517	0.0015	0.0941	0.1304	0.0308	0.0014	0.1119	0.0186	0.0072	0.0063	0.0022	7e-04	0.0322	0.0308	0.0273	0.0657	0.0174	0.115	0.0012
19	rs73921438	7548626	1.14	0.0132988856882812	0.83	0.441484906400802	0.292294505992055	0.0194092304747214	0.0275	0.0179	0.0189	0.0058	0.1637	0.0066	0.0067	0.0517	0.0015	0.0941	0.1303	0.0308	0.0014	0.112	0.0186	0.0072	0.0063	0.0022	7e-04	0.0322	0.0308	0.0273	0.0658	0.0174	0.1151	0.0012
19	rs11882846	7548942	1.14	0.0132988856882812	0.83	0.441484906400802	0.290807658705161	0.019291431872802	0.0275	0.0179	0.0189	0.0058	0.1637	0.0066	0.0067	0.0517	0.0015	0.0941	0.1303	0.0308	0.0014	0.112	0.0186	0.0072	0.0063	0.0022	7e-04	0.0322	0.0308	0.0273	0.0658	0.0174	0.1151	0.0012
19	rs34970001	7550844	1.14	0.0132988856882812	0.83	0.441484906400802	0.293159692476369	0.0183999281530763	0.0276	0.0179	0.0189	0.0058	0.1637	0.0066	0.0067	0.0517	0.0015	0.0941	0.1303	0.0307	0.0014	0.112	0.0186	0.0072	0.0063	0.0023	7e-04	0.0321	0.0307	0.0273	0.0658	0.0174	0.1151	0.0012
19	rs76589773	7559407	1.13	0.0164362283145484	0.83	0.441484906400802	0.25335366653211	0.0152501814833402	0.0276	0.0179	0.0193	0.0058	0.1643	0.0065	0.0067	0.0508	0.0015	0.0938	0.1305	0.0306	0.0016	0.1128	0.0193	0.0071	0.0062	0.0025	8e-04	0.0312	0.0296	0.027	0.0661	0.0178	0.1152	0.0013
19	rs139801882	7566069	1.1	0.0297783867163545	0.83	0.441484906400802	0.279199296178582	0.0403786316930395	0.0276	0.0176	0.0196	0.0058	0.1668	0.0062	0.0067	0.0492	0.0016	0.0923	0.1314	0.0302	0.0018	0.114	0.0204	0.0069	0.0062	0.0027	0.001	0.0295	0.0276	0.0264	0.0667	0.0186	0.1152	0.0015
19	rs484870	7569282	1.09	0.0358267755764475	0.83	0.441484906400802	0.205768986067421	0.0761157920833488	0.0278	0.0176	0.0199	0.0058	0.1673	0.0062	0.0067	0.0484	0.0017	0.0917	0.1327	0.0302	0.0019	0.1142	0.0208	0.0068	0.0063	0.0028	0.001	0.029	0.027	0.0262	0.0667	0.0189	0.1149	0.0016
19	rs683729	7570729	1.09	0.0358267755764475	0.83	0.441484906400802	0.186656357311318	0.065041115434425	0.0278	0.0176	0.0199	0.0058	0.1675	0.0062	0.0067	0.0483	0.0016	0.0918	0.1328	0.0302	0.0019	0.1141	0.0209	0.0067	0.0063	0.0028	0.001	0.029	0.0269	0.0262	0.0668	0.0188	0.115	0.0015
19	rs10407177	7571315	1.09	0.0358267755764475	0.83	0.441484906400802	0.188798780398201	0.0630754403159176	0.0278	0.0176	0.0199	0.0058	0.1675	0.0062	0.0067	0.0483	0.0017	0.0917	0.1328	0.0302	0.0019	0.1142	0.0209	0.0067	0.0063	0.0028	0.001	0.029	0.0269	0.0261	0.0668	0.0188	0.115	0.0015
19	rs11673441	7572557	1.08	0.0428324673547855	0.83	0.441484906400802	0.188045455892708	0.055789691174824	0.0278	0.0176	0.0199	0.0058	0.1675	0.0062	0.0067	0.0482	0.0017	0.0917	0.1328	0.0301	0.002	0.1142	0.0209	0.0067	0.0063	0.0028	0.001	0.029	0.0269	0.0261	0.0669	0.0188	0.115	0.0016
19	rs475923	7573098	1.08	0.0428324673547855	0.83	0.441484906400802	0.185310473998376	0.0538865848124966	0.0278	0.0176	0.0199	0.0058	0.1675	0.0062	0.0067	0.0482	0.0017	0.0916	0.1329	0.0301	0.002	0.1141	0.0209	0.0067	0.0063	0.0028	0.001	0.0289	0.0269	0.0261	0.0669	0.0188	0.115	0.0016
19	rs622989	7574308	1.08	0.0428324673547855	0.83	0.441484906400802	0.187106228283676	0.0534466344305698	0.0278	0.0176	0.0199	0.0058	0.1676	0.0062	0.0067	0.0482	0.0017	0.0916	0.1328	0.0301	0.002	0.1143	0.0209	0.0067	0.0063	0.0028	0.001	0.029	0.0268	0.0261	0.0669	0.0188	0.115	0.0016
19	rs77578743	7574608	1.08	0.0428324673547855	0.83	0.441484906400802	0.187218793150463	0.0521982510585336	0.0278	0.0176	0.0199	0.0058	0.1676	0.0062	0.0067	0.0482	0.0017	0.0915	0.1328	0.0301	0.002	0.1143	0.0209	0.0067	0.0063	0.0028	0.0011	0.029	0.0268	0.026	0.0669	0.0188	0.115	0.0016
19	rs4804662	7575408	1.08	0.0428324673547855	0.83	0.441484906400802	0.184304732904821	0.051393677963029	0.0279	0.0176	0.0199	0.0058	0.1676	0.0062	0.0067	0.0482	0.0017	0.0914	0.1328	0.0301	0.002	0.1145	0.0209	0.0067	0.0063	0.0028	0.0011	0.029	0.0268	0.026	0.0669	0.0188	0.115	0.0016
19	rs77205550	7577630	1.08	0.0428324673547855	0.83	0.441484906400802	0.192972925670547	0.0552157708384631	0.0279	0.0176	0.0199	0.0058	0.1678	0.0062	0.0067	0.0481	0.0017	0.0911	0.1326	0.0302	0.002	0.1149	0.0209	0.0067	0.0063	0.0029	0.0011	0.0291	0.0267	0.026	0.0667	0.0188	0.1148	0.0016
19	rs678539	7584086	1.08	0.0428324673547855	0.83	0.441484906400802	0.177389036835351	0.0580457816552925	0.028	0.0176	0.02	0.0058	0.1678	0.0062	0.0067	0.048	0.0018	0.0909	0.1329	0.0304	0.002	0.115	0.021	0.0066	0.0063	0.0029	0.0011	0.0293	0.0266	0.026	0.0667	0.0187	0.1142	0.0017
19	Affx-16265401	7584223	1.08	0.0428324673547855	0.83	0.441484906400802	0.172839435478394	0.0559815651319115	0.028	0.0176	0.02	0.0058	0.1678	0.0062	0.0067	0.0479	0.0018	0.0909	0.1329	0.0304	0.002	0.115	0.021	0.0066	0.0063	0.0029	0.0011	0.0293	0.0265	0.026	0.0667	0.0187	0.1141	0.0017
19	rs61742775	7584329	1.08	0.0428324673547855	0.83	0.441484906400802	0.174853021525944	0.0554705311692751	0.028	0.0176	0.02	0.0058	0.1678	0.0062	0.0067	0.048	0.0018	0.0909	0.1328	0.0304	0.002	0.1151	0.021	0.0066	0.0063	0.0029	0.0011	0.0293	0.0265	0.026	0.0667	0.0187	0.1141	0.0017
19	rs78214445	7584483	1.08	0.0428324673547855	0.83	0.441484906400802	0.176952789337094	0.0556619326325885	0.028	0.0176	0.02	0.0058	0.1678	0.0062	0.0067	0.0479	0.0018	0.0909	0.1329	0.0304	0.002	0.115	0.021	0.0066	0.0063	0.0029	0.0011	0.0293	0.0265	0.0261	0.0667	0.0187	0.1142	0.0017
19	rs79365677	7586261	1.08	0.0428324673547855	0.83	0.441484906400802	0.179542961116285	0.060009941834155	0.028	0.0175	0.02	0.0058	0.1679	0.0061	0.0067	0.0479	0.0018	0.0908	0.1328	0.0304	0.0021	0.1151	0.021	0.0066	0.0063	0.003	0.0011	0.0292	0.0265	0.026	0.0669	0.0188	0.114	0.0018
19	rs612862	7593589	1.07	0.0508949488002241	0.83	0.441484906400802	0.174600583147968	0.0575914987783686	0.028	0.0175	0.0201	0.0058	0.168	0.0061	0.0067	0.0477	0.0019	0.0906	0.1327	0.0306	0.0022	0.1153	0.0211	0.0065	0.0063	0.0031	0.0011	0.0291	0.0264	0.0257	0.0676	0.019	0.1132	0.0019
19	rs604959	7599735	1.07	0.0508949488002241	0.83	0.441484906400802	0.168428934916733	0.0567518894301204	0.0279	0.0176	0.0201	0.0058	0.168	0.006	0.0067	0.0476	0.0019	0.0906	0.1327	0.0307	0.0022	0.1154	0.0211	0.0065	0.0063	0.003	0.0011	0.0291	0.0263	0.0258	0.0679	0.019	0.1129	0.0019
19	rs79038264	7602421	1.07	0.0508949488002241	0.83	0.441484906400802	0.162870574546675	0.059944021356408	0.0278	0.0178	0.0202	0.0059	0.1679	0.006	0.0068	0.0475	0.0018	0.0908	0.1326	0.0307	0.0021	0.1155	0.021	0.0064	0.0063	0.0029	0.0011	0.0291	0.0262	0.0259	0.0684	0.019	0.1126	0.002
19	rs117396885	7607114	1.07	0.0508949488002241	0.83	0.441484906400802	0.151881231571864	0.0549615158225344	0.0275	0.0181	0.0203	0.0059	0.1679	0.0059	0.0069	0.0472	0.0017	0.0908	0.1328	0.0308	0.0021	0.1158	0.021	0.0064	0.0063	0.0028	0.001	0.0289	0.026	0.0259	0.0692	0.0191	0.1117	0.002
19	rs12980173	7608135	1.06	0.0601162778244188	0.83	0.441484906400802	0.121992572338899	0.0470961458690523	0.0273	0.0184	0.0205	0.0059	0.1678	0.006	0.007	0.0469	0.0017	0.0908	0.133	0.0308	0.0021	0.1158	0.0209	0.0064	0.0064	0.0027	0.001	0.0288	0.0259	0.0261	0.0699	0.0191	0.1109	0.0021
19	rs499028	7608215	1.06	0.0601162778244188	0.83	0.441484906400802	0.120802125810963	0.0448640863199299	0.0273	0.0184	0.0205	0.0059	0.1677	0.006	0.007	0.0469	0.0017	0.0908	0.133	0.0308	0.0021	0.1158	0.0209	0.0064	0.0064	0.0027	0.001	0.0288	0.0259	0.0261	0.0699	0.0191	0.1109	0.0021
19	rs11881687	7610952	NA	NA	NA	NA	0.0878185620881892	0.0608033889332652	0.0279	0.019	0.0213	0.006	0.1668	0.006	0.0072	0.0464	0.002	0.0916	0.1333	0.0309	0.0021	0.1157	0.0206	0.0065	0.0063	0.0033	0.0011	0.0282	0.0247	0.0278	0.0707	0.019	0.1074	0.0022
19	rs586551	7611117	NA	NA	NA	NA	0.0759808906145573	0.0570741906382361	0.0279	0.0191	0.0213	0.006	0.1668	0.006	0.0073	0.0464	0.002	0.0916	0.1332	0.0309	0.0021	0.1157	0.0207	0.0066	0.0065	0.0034	0.0011	0.0282	0.0247	0.0279	0.0708	0.0191	0.1069	0.0022
19	rs577219	7615585	NA	NA	NA	NA	0.0806563060524313	0.0640889964898821	0.0277	0.0189	0.0213	0.006	0.1664	0.0061	0.0073	0.0458	0.0021	0.092	0.1331	0.0311	0.0021	0.1155	0.0209	0.0072	0.007	0.0035	0.0011	0.028	0.0243	0.028	0.071	0.0192	0.1063	0.0022
19	rs557596	7616585	NA	NA	NA	NA	0.0894178025311945	0.0734410917135857	0.0278	0.0189	0.0212	0.0058	0.1663	0.0061	0.0074	0.0457	0.0021	0.0921	0.133	0.0311	0.0021	0.1155	0.0209	0.0073	0.0071	0.0035	0.0011	0.028	0.0242	0.0281	0.071	0.0192	0.1064	0.0022
19	rs114424868	7617734	NA	NA	NA	NA	0.100507212981989	0.0837658791460273	0.0278	0.0189	0.0215	0.0058	0.1667	0.0061	0.0075	0.0455	0.0021	0.092	0.1329	0.031	0.0021	0.1155	0.0211	0.0073	0.0071	0.0035	0.0011	0.0279	0.0241	0.0281	0.0713	0.0192	0.1061	0.0021
19	rs508740	7618660	NA	NA	NA	NA	0.0886039592612383	0.0941549343395938	0.0276	0.0189	0.0214	0.0058	0.1665	0.006	0.0073	0.0455	0.002	0.0921	0.133	0.0311	0.002	0.1155	0.0213	0.0071	0.007	0.0035	0.0011	0.0278	0.0241	0.0283	0.0714	0.0192	0.1068	0.002
19	rs598023	7619329	NA	NA	NA	NA	0.0840964448895241	0.0849046189092807	0.0276	0.0189	0.0213	0.0058	0.1665	0.006	0.0073	0.0455	0.002	0.0923	0.1329	0.031	0.002	0.1156	0.0214	0.0071	0.007	0.0035	0.0011	0.0279	0.024	0.0282	0.0714	0.0192	0.1069	0.002
19	rs577029	7624335	NA	NA	NA	NA	0.0754844320576057	0.067308666105179	0.0276	0.0189	0.0214	0.0057	0.1665	0.0061	0.0073	0.0453	0.0019	0.0925	0.1328	0.0311	0.0019	0.1154	0.0215	0.0071	0.007	0.0035	0.0011	0.0281	0.0237	0.0284	0.0716	0.0192	0.1067	0.002
19	rs517435	7626898	NA	NA	NA	NA	0.0764577322126963	0.0680022136518628	0.0276	0.0189	0.0214	0.0057	0.1665	0.0061	0.0073	0.0453	0.0019	0.0926	0.1327	0.0311	0.0019	0.1154	0.0215	0.007	0.007	0.0035	0.0011	0.0281	0.0237	0.0284	0.0716	0.0192	0.1067	0.002
19	rs62111323	7629825	NA	NA	NA	NA	0.0752047545395278	0.0662051806236194	0.0275	0.0189	0.0214	0.0057	0.1665	0.0061	0.0073	0.0453	0.0019	0.0927	0.1327	0.0311	0.0019	0.1154	0.0214	0.007	0.007	0.0035	0.0011	0.0282	0.0236	0.0285	0.0717	0.0193	0.1067	0.002
19	rs12980118	7630887	NA	NA	NA	NA	0.0700793513862528	0.0664803359567681	0.0275	0.0189	0.0214	0.0057	0.1665	0.0061	0.0073	0.0452	0.0019	0.0927	0.1327	0.0312	0.0019	0.1153	0.0214	0.007	0.007	0.0034	0.0011	0.0282	0.0236	0.0285	0.0718	0.0193	0.1066	0.002
19	rs7246638	7634534	NA	NA	NA	NA	0.0612921268677749	0.0772845495125372	0.0275	0.0189	0.0215	0.0056	0.1665	0.0061	0.0069	0.045	0.0019	0.0928	0.1326	0.0313	0.0019	0.1155	0.0216	0.007	0.007	0.0034	0.0012	0.0282	0.0236	0.0286	0.0719	0.0194	0.106	0.002
19	rs7260154	7635590	NA	NA	NA	NA	0.0300034046854651	0.066618092830441	0.027	0.0192	0.0219	0.0058	0.1664	0.0066	0.0071	0.045	0.002	0.0934	0.1314	0.0323	0.0021	0.1138	0.0222	0.0074	0.007	0.0033	0.0019	0.0282	0.0238	0.0287	0.0715	0.0201	0.104	0.0022
19	rs7260296	7635689	NA	NA	NA	NA	0.0335822930017695	0.0733693493488562	0.0269	0.0193	0.0221	0.0057	0.1667	0.0065	0.007	0.0444	0.0019	0.0937	0.1311	0.0329	0.0021	0.114	0.0222	0.0072	0.007	0.0033	0.0019	0.0281	0.0238	0.0288	0.0715	0.0202	0.1038	0.0022
19	rs2446181	7635856	NA	NA	NA	NA	0.0361318972737045	0.0760429869509714	0.0269	0.0192	0.0222	0.0058	0.1662	0.0065	0.0069	0.0443	0.0019	0.0937	0.1313	0.0329	0.0021	0.1137	0.0224	0.0072	0.0069	0.0033	0.0019	0.0279	0.0237	0.0288	0.0721	0.0202	0.1038	0.0022
19	rs78223725	7637399	NA	NA	NA	NA	0.0316495536908875	0.0813573477662263	0.0268	0.0191	0.022	0.0052	0.1654	0.0061	0.0065	0.0442	0.0018	0.0959	0.1331	0.0329	0.0021	0.1129	0.0225	0.0069	0.0064	0.0031	0.002	0.0279	0.0231	0.0292	0.0733	0.0202	0.1031	0.002
19	rs62111357	7641790	NA	NA	NA	NA	0.0355309788856509	0.080312573535994	0.0267	0.0184	0.022	0.0048	0.1647	0.0059	0.0062	0.044	0.0017	0.0979	0.1347	0.033	0.0021	0.1121	0.0226	0.0068	0.0059	0.0029	0.002	0.0279	0.0227	0.0296	0.0747	0.0202	0.1026	0.0018
19	rs4804750	7654988	NA	NA	NA	NA	0.02965866698393	0.077211288840029	0.0266	0.0182	0.0219	0.0047	0.1643	0.0059	0.0062	0.0441	0.0017	0.0985	0.1352	0.033	0.0021	0.1118	0.0227	0.0067	0.0058	0.0029	0.002	0.028	0.0225	0.0296	0.0749	0.0203	0.1025	0.0019
19	rs11882529	7655810	NA	NA	NA	NA	0.0301189419438806	0.0780922886293486	0.0266	0.0182	0.0219	0.0047	0.1643	0.0059	0.0062	0.0441	0.0017	0.0984	0.1352	0.0329	0.0021	0.1118	0.0227	0.0067	0.0058	0.0029	0.002	0.028	0.0225	0.0296	0.075	0.0203	0.1025	0.0019
19	rs72992520	7661890	NA	NA	NA	NA	0.0350655661117271	0.0768454116707442	0.0265	0.0176	0.0219	0.0047	0.1646	0.0058	0.0061	0.0443	0.0017	0.0985	0.1345	0.0329	0.0022	0.1117	0.0227	0.0066	0.0054	0.0028	0.002	0.0281	0.0225	0.0297	0.0763	0.0204	0.1025	0.0019
19	rs1644759	7662529	NA	NA	NA	NA	0.0346554412474315	0.0662051806236194	0.0265	0.0176	0.0219	0.0047	0.1647	0.0058	0.0061	0.0443	0.0017	0.0985	0.1344	0.0329	0.0022	0.1117	0.0227	0.0066	0.0054	0.0028	0.002	0.0281	0.0225	0.0297	0.0765	0.0204	0.1025	0.0019
19	rs1644757	7663768	NA	NA	NA	NA	0.0352848126666353	0.0638180488440038	0.0265	0.0175	0.0219	0.0047	0.1643	0.0058	0.0061	0.0444	0.0017	0.0987	0.1345	0.033	0.0022	0.1116	0.0228	0.0065	0.0053	0.0028	0.002	0.028	0.0224	0.0297	0.0767	0.0204	0.1025	0.0019
19	rs62113380	7667434	NA	NA	NA	NA	0.037610901703036	0.0734410917135857	0.0264	0.0173	0.022	0.0047	0.1639	0.0058	0.006	0.0443	0.0018	0.0988	0.1344	0.0331	0.0025	0.1115	0.0227	0.0065	0.0053	0.0029	0.002	0.0278	0.0225	0.0297	0.0771	0.0204	0.1023	0.002
19	rs62113429	7681134	NA	NA	NA	NA	0.034400816349586	0.113506049421752	0.0263	0.0167	0.0222	0.0047	0.1628	0.0058	0.0059	0.0441	0.0019	0.0997	0.1349	0.0333	0.003	0.1115	0.0223	0.0066	0.005	0.0027	0.002	0.0267	0.0226	0.0305	0.078	0.0204	0.1019	0.0022
19	rs4134842	7689729	NA	NA	NA	NA	0.0314940874281178	0.117109623517127	0.0262	0.0165	0.0222	0.0047	0.1626	0.0058	0.0059	0.044	0.0019	0.0998	0.1349	0.0334	0.0031	0.1115	0.0223	0.0066	0.005	0.0027	0.002	0.0266	0.0226	0.0307	0.0781	0.0205	0.1019	0.0023
19	rs794081	7690684	NA	NA	NA	NA	0.0295786318667623	0.109440447081731	0.0262	0.0165	0.0222	0.0047	0.1625	0.0058	0.0059	0.0439	0.0019	0.0999	0.135	0.0334	0.0031	0.1115	0.0223	0.0066	0.005	0.0027	0.002	0.0266	0.0226	0.0307	0.0782	0.0205	0.1019	0.0023
19	rs4134813	7694021	NA	NA	NA	NA	0.026979339752299	0.103778876033603	0.0262	0.0165	0.0222	0.0047	0.1625	0.0058	0.0059	0.0439	0.0019	0.1	0.135	0.0335	0.0031	0.1114	0.0223	0.0066	0.005	0.0027	0.002	0.0266	0.0226	0.0308	0.0783	0.0204	0.1018	0.0022
19	rs4134809	7694393	NA	NA	NA	NA	0.0339206260206953	0.102463688367744	0.0265	0.0165	0.0217	0.0047	0.1626	0.0058	0.0059	0.044	0.0019	0.1001	0.1352	0.0335	0.0031	0.1114	0.0223	0.0066	0.005	0.0027	0.002	0.0266	0.0225	0.0304	0.0783	0.0204	0.1018	0.0024
19	rs3760675	7694662	NA	NA	NA	NA	0.033457584605875	0.103449469081106	0.0265	0.0165	0.0217	0.0047	0.1625	0.0058	0.0059	0.044	0.0019	0.1001	0.1352	0.0335	0.0032	0.1114	0.0223	0.0066	0.0051	0.0027	0.002	0.0266	0.0225	0.0304	0.0783	0.0203	0.1018	0.0024
19	rs1862514	7698320	0.96	0.238871757466757	0.83	0.441484906400802	0.0312678327960948	0.0951883754322282	0.0265	0.0165	0.0217	0.0047	0.1624	0.0058	0.0059	0.044	0.0019	0.1001	0.1352	0.0335	0.0032	0.1113	0.0223	0.0066	0.0051	0.0027	0.002	0.0267	0.0225	0.0305	0.0784	0.0202	0.1018	0.0023
19	rs72994436	7698384	0.96	0.238871757466757	0.83	0.441484906400802	0.0302115970971522	0.0953477608535485	0.0265	0.0165	0.0217	0.0047	0.1624	0.0058	0.0059	0.0441	0.0019	0.1001	0.1351	0.0335	0.0032	0.1114	0.0223	0.0066	0.0051	0.0027	0.002	0.0267	0.0225	0.0305	0.0784	0.0202	0.1019	0.0023
19	rs8103237	7702575	0.96	0.238871757466757	0.83	0.441484906400802	0.0287642375698964	0.0946313543247389	0.0264	0.0165	0.0217	0.0047	0.1624	0.0058	0.006	0.0441	0.002	0.1001	0.1351	0.0334	0.0032	0.1113	0.0224	0.0066	0.005	0.0027	0.002	0.0268	0.0225	0.0305	0.0785	0.0203	0.1018	0.0023
19	rs3815754	7709271	0.96	0.238871757466757	0.83	0.441484906400802	0.0238141417181148	0.081507047839244	0.0263	0.0161	0.0217	0.0047	0.1626	0.0058	0.006	0.0442	0.0018	0.1004	0.1351	0.0333	0.0031	0.1113	0.0224	0.0066	0.0051	0.0028	0.002	0.0269	0.0225	0.0309	0.0788	0.0202	0.1012	0.0022
19	rs141309384	7710134	0.96	0.238871757466757	0.83	0.441484906400802	0.0238141417181148	0.0778716561698616	0.0263	0.0161	0.0217	0.0047	0.1626	0.0058	0.006	0.0442	0.0018	0.1004	0.1351	0.0333	0.0031	0.1113	0.0224	0.0066	0.0051	0.0028	0.002	0.0269	0.0224	0.0308	0.0788	0.0202	0.1012	0.0022
19	Affx-16268850	7710854	0.96	0.238871757466757	0.83	0.441484906400802	0.0233475026019069	0.0802381565494411	0.0263	0.0161	0.0217	0.0047	0.1626	0.0058	0.006	0.0442	0.0018	0.1003	0.1352	0.0333	0.0032	0.1112	0.0224	0.0066	0.0051	0.0028	0.002	0.0269	0.0224	0.0308	0.0788	0.0202	0.1011	0.0022
19	rs794074	7712474	0.96	0.238871757466757	0.83	0.441484906400802	0.0225467395273058	0.078018716176503	0.0263	0.0161	0.0217	0.0047	0.1626	0.006	0.0061	0.0442	0.0019	0.1004	0.135	0.0333	0.0032	0.1111	0.0224	0.0067	0.0051	0.0028	0.002	0.027	0.0224	0.0309	0.0789	0.0202	0.101	0.0023
19	rs75932187	7718266	0.96	0.238871757466757	0.83	0.441484906400802	0.0259761353026638	0.117195942938933	0.0262	0.016	0.0217	0.0048	0.1627	0.0062	0.0063	0.0439	0.0019	0.1003	0.1349	0.0333	0.0032	0.1104	0.0224	0.0068	0.0052	0.0029	0.002	0.0271	0.0224	0.0309	0.079	0.0202	0.1009	0.0023
19	rs11883223	7722636	0.96	0.238871757466757	0.83	0.441484906400802	0.0271724769542148	0.133843103909658	0.0262	0.016	0.0218	0.0048	0.1627	0.0063	0.0064	0.0436	0.0019	0.1003	0.1349	0.0334	0.0033	0.1099	0.0225	0.0069	0.0053	0.0029	0.002	0.0271	0.0224	0.031	0.079	0.0202	0.1009	0.0023
19	rs10418380	7724540	0.96	0.238871757466757	0.83	0.441484906400802	0.0277032090964319	0.0895210201122447	0.0261	0.0158	0.0218	0.0049	0.1626	0.0064	0.0065	0.044	0.0019	0.1001	0.1346	0.0334	0.0034	0.1097	0.0225	0.007	0.0053	0.0031	0.0019	0.0273	0.0225	0.031	0.0791	0.0202	0.1005	0.0024
19	rs10413802	7724622	0.96	0.238871757466757	0.83	0.441484906400802	0.028042749221233	0.0983959544946458	0.026	0.0158	0.0218	0.0049	0.1627	0.0064	0.0065	0.044	0.0019	0.1001	0.1346	0.0334	0.0034	0.1097	0.0225	0.007	0.0053	0.003	0.0019	0.0273	0.0225	0.031	0.0791	0.0202	0.1005	0.0024
19	rs7408174	7732955	0.93	0.332112317682009	0.83	0.441484906400802	0.0492456246480963	0.0283185502207691	0.0255	0.0145	0.0212	0.0051	0.1583	0.0066	0.0069	0.0469	0.0019	0.0986	0.1342	0.0325	0.0042	0.1058	0.0216	0.0085	0.0045	0.0034	0.0019	0.0306	0.0243	0.0314	0.0826	0.019	0.1011	0.0029
19	rs34124816	7733676	0.93	0.332112317682009	0.83	0.441484906400802	0.0583329246047147	0.0327556241814075	0.0254	0.0142	0.0218	0.0051	0.158	0.0066	0.0069	0.0471	0.0018	0.0985	0.1334	0.0323	0.0042	0.1059	0.0216	0.0086	0.0045	0.0034	0.0019	0.0311	0.0245	0.0315	0.0826	0.0186	0.1009	0.0029
19	rs35547567	7734001	0.93	0.332112317682009	0.83	0.441484906400802	0.0612921268677749	0.0254691323024984	0.0253	0.0141	0.0218	0.0051	0.158	0.0066	0.0069	0.0471	0.0018	0.0985	0.1334	0.0322	0.0042	0.1059	0.0219	0.0086	0.0045	0.0034	0.0019	0.0312	0.0246	0.0315	0.0827	0.0184	0.1007	0.0029
19	rs3219178	7734951	0.92	0.368072033098782	0.83	0.441484906400802	0.0567108239682837	0.00989315261881819	0.0252	0.0139	0.0217	0.0051	0.1575	0.0066	0.007	0.0473	0.0018	0.0984	0.1334	0.0321	0.0042	0.1059	0.0227	0.0088	0.0045	0.0034	0.002	0.0317	0.0249	0.0316	0.0827	0.0184	0.1003	0.0029
19	rs4804765	7737840	0.92	0.368072033098782	0.83	0.441484906400802	0.0872974288661775	0.00522152476761984	0.025	0.0137	0.0214	0.0051	0.1567	0.0065	0.0071	0.0481	0.0018	0.0967	0.1352	0.0316	0.0041	0.1061	0.022	0.0097	0.0043	0.0033	0.0021	0.0342	0.0247	0.0309	0.0819	0.0182	0.1007	0.0028
19	rs8105608	7738289	0.91	0.406594937265203	0.83	0.441484906400802	0.0902363677745617	0.00825733759770314	0.025	0.0136	0.0213	0.0051	0.1567	0.0064	0.0071	0.0483	0.0018	0.0968	0.1354	0.0315	0.0041	0.1061	0.0219	0.0098	0.0043	0.0032	0.0021	0.0343	0.0248	0.0308	0.0819	0.0182	0.1007	0.0028
19	rs1423096	7739177	0.91	0.406594937265203	0.83	0.441484906400802	0.0975377820578052	0.00488603483564525	0.025	0.0136	0.0211	0.0051	0.1566	0.0064	0.0071	0.0488	0.0018	0.0968	0.1357	0.0313	0.0041	0.106	0.0217	0.0099	0.0043	0.0032	0.0022	0.0344	0.0249	0.0306	0.082	0.0182	0.1007	0.0027
19	rs80035917	7739230	0.91	0.406594937265203	0.83	0.441484906400802	0.102535296302787	0.00682064294683829	0.025	0.0136	0.0211	0.0051	0.1566	0.0064	0.0071	0.0488	0.0017	0.0968	0.1357	0.0313	0.0041	0.106	0.0217	0.0099	0.0043	0.0032	0.0022	0.0344	0.025	0.0305	0.082	0.0182	0.1007	0.0028
19	rs117758146	7742378	0.91	0.406594937265203	0.83	0.441484906400802	0.130192047985379	0.0099212389085038	0.0253	0.0134	0.0206	0.0051	0.1567	0.0063	0.0071	0.0505	0.0017	0.0978	0.1358	0.0309	0.004	0.1059	0.0203	0.0101	0.0042	0.0026	0.0023	0.0349	0.0255	0.0298	0.0821	0.018	0.1006	0.0026
19	rs10401670	7742802	0.9	0.447749409690379	0.84	0.397589870063919	0.14007348064116	0.00717231105158613	0.0253	0.0133	0.0205	0.0051	0.1567	0.0062	0.0071	0.0507	0.0017	0.0979	0.1359	0.0309	0.004	0.1059	0.0201	0.0101	0.0042	0.0026	0.0023	0.0349	0.0255	0.0297	0.0822	0.018	0.1006	0.0026
19	rs73921511	7742861	0.9	0.447749409690379	0.84	0.397589870063919	0.140548836951299	0.0145596199269337	0.0253	0.0133	0.0205	0.0051	0.1566	0.0061	0.0071	0.0508	0.0018	0.0979	0.1358	0.0309	0.004	0.1061	0.02	0.0101	0.0042	0.0026	0.0023	0.0349	0.0258	0.0296	0.082	0.0179	0.1005	0.0027
19	rs72996468	7743821	0.91	0.406594937265203	0.84	0.397589870063919	0.220346378638669	0.0154604531783686	0.0255	0.0136	0.0195	0.0051	0.157	0.0063	0.0071	0.0523	0.0017	0.098	0.1387	0.0302	0.0039	0.1061	0.0186	0.0107	0.0042	0.0021	0.0024	0.0345	0.0262	0.0292	0.0815	0.0175	0.0998	0.0025
19	rs4804766	7743879	0.91	0.406594937265203	0.88	0.251609301083599	0.254332819646069	0.0136857626381835	0.0255	0.0136	0.0194	0.0052	0.1569	0.0063	0.0071	0.0524	0.0017	0.0981	0.1385	0.0302	0.0038	0.1062	0.0186	0.0107	0.0042	0.002	0.0024	0.0345	0.0262	0.0292	0.0816	0.0175	0.0999	0.0025
19	rs11882592	7743975	0.91	0.406594937265203	0.88	0.251609301083599	0.262512169656966	0.0177166181015904	0.0256	0.0136	0.0194	0.0051	0.1568	0.0063	0.007	0.0524	0.0017	0.0983	0.1384	0.0302	0.0039	0.1061	0.0185	0.0108	0.0042	0.002	0.0024	0.0345	0.0262	0.0292	0.0817	0.0175	0.1	0.0025
19	rs10411016	7745043	0.91	0.406594937265203	0.88	0.251609301083599	0.376383074999986	0.0297481177898739	0.026	0.0138	0.0188	0.005	0.1559	0.0062	0.007	0.0531	0.0017	0.0996	0.1375	0.0297	0.0037	0.1048	0.0181	0.011	0.0041	0.0019	0.0024	0.0351	0.0271	0.029	0.0828	0.0176	0.0998	0.0024
19	rs80109157	7747129	0.91	0.406594937265203	0.88	0.251609301083599	0.423538901955716	0.0432502093949739	0.0262	0.0138	0.0184	0.0049	0.1573	0.0061	0.0067	0.0534	0.0017	0.1005	0.1369	0.029	0.0033	0.1048	0.0173	0.0109	0.0042	0.0018	0.0023	0.0353	0.0275	0.0291	0.0841	0.0173	0.0992	0.0023
19	Affx-16269875	7747445	0.91	0.406594937265203	0.89	0.222038712392691	0.421970468773795	0.0499226334494273	0.0262	0.0137	0.0183	0.0049	0.1574	0.0061	0.0067	0.0533	0.0017	0.1007	0.1369	0.029	0.0033	0.1048	0.0172	0.0109	0.0042	0.0018	0.0023	0.0353	0.0276	0.0291	0.0843	0.0173	0.0991	0.0022
19	rs12610479	7750975	NA	NA	NA	NA	0.422318759349073	0.0576563028099077	0.0263	0.0132	0.0172	0.0047	0.1592	0.0056	0.0064	0.0525	0.0016	0.1029	0.136	0.0283	0.003	0.1051	0.0169	0.0108	0.0041	0.0018	0.0017	0.0356	0.0278	0.0293	0.0858	0.0167	0.0996	0.002
19	rs73506515	7752011	NA	NA	NA	NA	0.338509891506951	0.066618092830441	0.0264	0.0132	0.0169	0.0046	0.1602	0.0055	0.0063	0.0523	0.0016	0.1039	0.1357	0.0279	0.0029	0.1053	0.0168	0.0105	0.0041	0.0018	0.0016	0.0357	0.0279	0.0294	0.0863	0.0165	0.0993	0.0019
19	rs34288384	7754798	NA	NA	NA	NA	0.330619881983191	0.0616012571642129	0.0265	0.0132	0.0168	0.0046	0.1603	0.0055	0.0063	0.0523	0.0016	0.1041	0.1357	0.0278	0.0029	0.1052	0.0168	0.0104	0.0041	0.0018	0.0016	0.0357	0.028	0.0294	0.0864	0.0165	0.0992	0.0019
19	rs28364072	7755285	NA	NA	NA	NA	0.325922231152529	0.0616012571642129	0.0265	0.0132	0.0168	0.0046	0.1603	0.0055	0.0063	0.0522	0.0016	0.1041	0.1356	0.0277	0.0029	0.1052	0.0168	0.0104	0.0041	0.0019	0.0015	0.0357	0.028	0.0294	0.0864	0.0165	0.0992	0.0019
19	rs17159311	7757564	NA	NA	NA	NA	0.33731763106988	0.0614679728446678	0.0265	0.0131	0.0168	0.0046	0.1603	0.0054	0.0063	0.0522	0.0016	0.1042	0.1356	0.0277	0.0029	0.1053	0.0168	0.0104	0.0041	0.0019	0.0016	0.0358	0.028	0.0294	0.0864	0.0164	0.0991	0.0019
19	rs12973524	7758263	NA	NA	NA	NA	0.345971600194898	0.060009941834155	0.0263	0.0131	0.0169	0.0046	0.1604	0.0054	0.0063	0.0522	0.0016	0.1042	0.1353	0.0278	0.0029	0.1053	0.0168	0.0104	0.0041	0.0019	0.0016	0.0359	0.0281	0.0295	0.0864	0.0165	0.0991	0.0016
19	rs75497226	7759713	NA	NA	NA	NA	0.34649654934629	0.0616012571642129	0.0263	0.0132	0.0169	0.0045	0.1605	0.0055	0.0063	0.0521	0.0016	0.1043	0.1353	0.0278	0.0029	0.1054	0.0168	0.0104	0.0041	0.0019	0.0016	0.0359	0.0281	0.0295	0.0865	0.0165	0.0991	0.0016
19	rs11260021	7761222	NA	NA	NA	NA	0.347705493584411	0.066618092830441	0.0262	0.0131	0.0168	0.0045	0.1604	0.0055	0.0062	0.052	0.0016	0.1044	0.1354	0.0278	0.0029	0.1054	0.0168	0.0104	0.0041	0.0019	0.0016	0.0359	0.0281	0.0295	0.0865	0.0165	0.099	0.0016
19	rs72558007	7762440	NA	NA	NA	NA	0.359004565499112	0.067793837675817	0.0262	0.0131	0.0167	0.0045	0.1604	0.0055	0.0063	0.052	0.0016	0.1044	0.1354	0.0278	0.0029	0.1054	0.0168	0.0104	0.0041	0.0019	0.0016	0.036	0.0282	0.0295	0.0866	0.0165	0.099	0.0016
19	rs17199538	7762825	NA	NA	NA	NA	0.36750599775223	0.0653142331235435	0.0262	0.0131	0.0167	0.0045	0.1604	0.0055	0.0063	0.052	0.0016	0.1044	0.1354	0.0278	0.0028	0.1054	0.0168	0.0104	0.0041	0.0019	0.0016	0.036	0.0282	0.0295	0.0867	0.0165	0.0989	0.0016
19	rs7249360	7762911	NA	NA	NA	NA	0.365559998759448	0.0641568089496956	0.0262	0.0131	0.0167	0.0045	0.1604	0.0055	0.0063	0.052	0.0016	0.1044	0.1353	0.0278	0.0027	0.1054	0.0168	0.0104	0.0041	0.0019	0.0016	0.036	0.0282	0.0295	0.0867	0.0165	0.0989	0.0016
19	rs7246264	7762978	NA	NA	NA	NA	0.331902479394321	0.0597464449684687	0.0263	0.013	0.0167	0.0044	0.1601	0.0055	0.0063	0.052	0.0017	0.1039	0.1354	0.0281	0.0027	0.1055	0.0169	0.0103	0.0041	0.0019	0.0016	0.0362	0.028	0.0297	0.0868	0.0166	0.0987	0.0016
19	rs7249320	7763045	NA	NA	NA	NA	0.340744757905703	0.0652459086315517	0.0264	0.013	0.0166	0.0044	0.16	0.0055	0.0063	0.052	0.0017	0.1039	0.1354	0.0281	0.0027	0.1055	0.0169	0.0103	0.0041	0.0019	0.0016	0.0363	0.0281	0.0297	0.0869	0.0167	0.0986	0.0016
19	rs2228137	7763248	NA	NA	NA	NA	0.383706245223454	0.0773578385758807	0.0263	0.013	0.0166	0.0044	0.1602	0.0053	0.0063	0.0515	0.0017	0.104	0.1355	0.0282	0.0027	0.1055	0.0164	0.0103	0.0042	0.002	0.0016	0.0365	0.0282	0.03	0.0873	0.0167	0.0983	0.0016
19	rs2287866	7763703	NA	NA	NA	NA	0.424644348583777	0.086969890460622	0.0263	0.0128	0.0167	0.0042	0.1589	0.0054	0.0064	0.0507	0.0017	0.1051	0.1354	0.0288	0.0026	0.1062	0.0166	0.0104	0.0044	0.0021	0.0017	0.0368	0.0288	0.0301	0.0878	0.0167	0.0962	0.0015
19	rs12981234	7763878	NA	NA	NA	NA	0.435600546520362	0.0628735477065409	0.0263	0.0129	0.0167	0.0041	0.1586	0.0054	0.0065	0.0504	0.0017	0.1057	0.1354	0.029	0.0026	0.1065	0.0166	0.0104	0.0044	0.0021	0.0017	0.0368	0.0289	0.0302	0.0877	0.0168	0.0955	0.0015
19	Affx-16270514	7764865	NA	NA	NA	NA	0.452143148898234	0.0730826690391564	0.0258	0.0127	0.016	0.004	0.1595	0.0056	0.0063	0.0495	0.0017	0.1085	0.1363	0.0296	0.0025	0.1073	0.0163	0.0104	0.0044	0.0024	0.0016	0.0365	0.0291	0.0298	0.0875	0.0169	0.0924	0.0014
19	Affx-16270553	7766866	NA	NA	NA	NA	0.477893448714604	0.0891325942349568	0.0256	0.0127	0.016	0.0039	0.1598	0.0056	0.0063	0.0493	0.0017	0.1087	0.1363	0.0297	0.0024	0.1073	0.0163	0.0104	0.0045	0.0025	0.0016	0.0366	0.0291	0.0298	0.0877	0.017	0.092	0.0014
19	rs3760687	7767394	NA	NA	NA	NA	0.480364383345188	0.10017783667289	0.0255	0.0127	0.0159	0.0039	0.1598	0.0056	0.0063	0.0492	0.0017	0.1087	0.1364	0.0297	0.0024	0.1073	0.0163	0.0104	0.0044	0.0025	0.0016	0.0366	0.0291	0.0298	0.0878	0.0169	0.092	0.0014
19	rs58901714	7768298	NA	NA	NA	NA	0.475182561205538	0.0910814379622124	0.0254	0.0127	0.0159	0.0039	0.1598	0.0056	0.0064	0.0491	0.0017	0.1087	0.1366	0.0297	0.0024	0.1071	0.0162	0.0104	0.0045	0.0026	0.0016	0.0366	0.0291	0.0298	0.0879	0.017	0.0919	0.0014
19	rs28546377	7775240	NA	NA	NA	NA	0.350446775429116	0.0675164185192702	0.025	0.0129	0.0164	0.0039	0.1594	0.0056	0.0067	0.0472	0.0016	0.1109	0.1381	0.03	0.0023	0.1066	0.0164	0.0099	0.0045	0.0029	0.0015	0.0346	0.0288	0.03	0.0882	0.0174	0.0917	0.0015
19	rs78618175	7775485	NA	NA	NA	NA	0.351345373137778	0.075679389756665	0.025	0.0128	0.0165	0.0039	0.1593	0.0056	0.0067	0.0472	0.0016	0.1109	0.1382	0.03	0.0023	0.1067	0.0164	0.0099	0.0045	0.0029	0.0015	0.0346	0.0288	0.0301	0.0882	0.0173	0.0917	0.0015
19	rs11673122	7779733	NA	NA	NA	NA	0.224899698980907	0.0536978436431144	0.0248	0.0126	0.0166	0.0039	0.1591	0.0055	0.0067	0.0471	0.0014	0.1111	0.1391	0.0298	0.0022	0.1071	0.0164	0.0093	0.0044	0.0029	0.0012	0.0346	0.0287	0.0303	0.0884	0.0173	0.0916	0.0014
19	rs10518270	7781435	NA	NA	NA	NA	0.201908576671439	0.0428508550264692	0.0248	0.0126	0.0166	0.004	0.159	0.0056	0.0068	0.0469	0.0015	0.111	0.1396	0.0298	0.0023	0.1072	0.0165	0.0092	0.0044	0.0029	0.0013	0.0344	0.0286	0.0303	0.0884	0.0173	0.0916	0.0014
19	rs10422720	7789796	0.93	0.332112317682009	0.89	0.222038712392691	0.12886317611354	0.0278961102155838	0.0248	0.0125	0.0168	0.0041	0.1588	0.0056	0.0068	0.0461	0.0017	0.1102	0.1416	0.0299	0.0024	0.1073	0.0166	0.0087	0.0046	0.003	0.0013	0.0337	0.0285	0.0302	0.0881	0.0178	0.0913	0.0016
19	rs2277996	7794526	0.93	0.332112317682009	0.89	0.222038712392691	0.0604500409402074	0.0115591389873866	0.0247	0.0125	0.0171	0.0043	0.1568	0.0061	0.0073	0.0457	0.0017	0.1084	0.144	0.0296	0.0025	0.1077	0.017	0.008	0.005	0.0033	0.0013	0.0327	0.0287	0.0302	0.0874	0.0191	0.0911	0.0018
19	rs117034642	7796587	0.93	0.332112317682009	0.89	0.222038712392691	0.0586427417768548	0.0109299673986953	0.0247	0.0125	0.0171	0.0043	0.1567	0.0061	0.0074	0.0457	0.0017	0.1083	0.1441	0.0296	0.0025	0.1077	0.017	0.008	0.005	0.0033	0.0013	0.0326	0.0287	0.0302	0.0874	0.0192	0.0911	0.0018
19	rs8101949	7804512	0.93	0.332112317682009	0.89	0.222038712392691	0.0558934706679656	0.0112873007321108	0.0246	0.0125	0.0171	0.0044	0.1563	0.0062	0.0075	0.0456	0.0018	0.108	0.1445	0.0294	0.0026	0.1078	0.017	0.008	0.0051	0.0034	0.0013	0.0324	0.0288	0.0302	0.0873	0.0193	0.091	0.0019
19	rs11260027	7804816	0.93	0.332112317682009	0.9	0.195029827813683	0.0559288434412459	0.0133242071152657	0.0246	0.0125	0.017	0.0044	0.1566	0.0063	0.0075	0.0456	0.0018	0.1082	0.1446	0.0294	0.0026	0.1078	0.017	0.008	0.0051	0.0034	0.0013	0.0323	0.0288	0.0301	0.0873	0.0193	0.0909	0.0019
19	rs4804802	7807610	0.94	0.298643641979994	0.9	0.195029827813683	0.0562833923226543	0.0176414772162282	0.0244	0.0131	0.0169	0.0044	0.157	0.0062	0.0074	0.0459	0.0018	0.108	0.1456	0.0289	0.0026	0.1072	0.0169	0.0077	0.0049	0.0034	0.0013	0.0322	0.0286	0.0302	0.0876	0.0196	0.0904	0.0019
19	rs11465387	7808560	0.94	0.298643641979994	0.9	0.195029827813683	0.0599484820717615	0.0163881225194082	0.0243	0.0132	0.0168	0.0044	0.157	0.0062	0.0074	0.0458	0.0018	0.1081	0.1461	0.0288	0.0026	0.1071	0.0169	0.0076	0.0049	0.0034	0.0013	0.0321	0.0286	0.0301	0.0875	0.0198	0.0901	0.0019
19	rs11465384	7810006	0.94	0.298643641979994	0.9	0.195029827813683	0.0606738443083157	0.0133242071152657	0.0242	0.0134	0.0168	0.0043	0.1569	0.0063	0.0074	0.0455	0.0018	0.1082	0.1466	0.0287	0.0026	0.1069	0.0169	0.0076	0.0049	0.0035	0.0013	0.0321	0.0287	0.0302	0.0875	0.0199	0.09	0.0019
19	rs7252229	7812181	0.94	0.298643641979994	0.9	0.195029827813683	0.0552593101106133	0.0113474251115224	0.0242	0.0135	0.0168	0.0044	0.157	0.0063	0.0074	0.0454	0.0018	0.1082	0.1467	0.0286	0.0026	0.1068	0.017	0.0076	0.0049	0.0035	0.0013	0.0321	0.0287	0.0302	0.0875	0.0199	0.0898	0.0019
19	rs2287886	7812536	0.94	0.298643641979994	0.9	0.195029827813683	0.0524311711615141	0.00815540662371612	0.0242	0.0135	0.0168	0.0044	0.157	0.0063	0.0074	0.0454	0.0018	0.1082	0.1467	0.0286	0.0026	0.1068	0.017	0.0076	0.0049	0.0035	0.0013	0.0321	0.0287	0.0302	0.0875	0.0199	0.0897	0.0019
19	rs4804803	7812733	0.94	0.298643641979994	0.9	0.195029827813683	0.0537638629247713	0.00950423792628744	0.0242	0.0135	0.0168	0.0044	0.157	0.0063	0.0074	0.0454	0.0018	0.1082	0.1467	0.0286	0.0027	0.1069	0.017	0.0076	0.0049	0.0035	0.0013	0.032	0.0287	0.0302	0.0875	0.0199	0.0897	0.0019
19	rs11465360	7813486	0.94	0.298643641979994	0.9	0.195029827813683	0.0672639988812447	0.0241854801803662	0.0241	0.0135	0.0168	0.0044	0.1569	0.0063	0.0074	0.0454	0.0018	0.1081	0.1468	0.0286	0.0027	0.1071	0.017	0.0076	0.0049	0.0035	0.0013	0.032	0.0287	0.0303	0.0872	0.0199	0.0897	0.0019
19	rs11881682	7815376	0.94	0.298643641979994	0.9	0.195029827813683	0.0487599793496677	0.0115591389873866	0.0236	0.0137	0.0164	0.0044	0.1566	0.0064	0.0073	0.0456	0.0018	0.1073	0.1481	0.0286	0.0027	0.1089	0.0171	0.0077	0.0049	0.0035	0.0014	0.032	0.0287	0.0309	0.085	0.0201	0.0889	0.002
19	rs73006250	7815467	0.94	0.298643641979994	0.9	0.195029827813683	0.057843099266048	0.011257299455546	0.0235	0.0138	0.0165	0.0044	0.1564	0.0064	0.0073	0.0455	0.0018	0.1072	0.1484	0.0285	0.0027	0.1091	0.0172	0.0077	0.0049	0.0034	0.0013	0.032	0.0287	0.0312	0.0845	0.0202	0.0888	0.0021
19	rs111296792	7815690	0.95	0.267590046340022	0.9	0.195029827813683	0.0428127263087599	0.0139517604891262	0.0232	0.0139	0.0168	0.0046	0.1562	0.0065	0.0073	0.0456	0.0019	0.1068	0.1492	0.0285	0.0027	0.1089	0.0174	0.0079	0.0049	0.0033	0.0013	0.0317	0.0289	0.0318	0.0833	0.0204	0.0885	0.0021
19	rs111511429	7816464	0.96	0.238871757466757	0.9	0.195029827813683	0.0345916623729303	0.0786818857989365	0.022	0.0144	0.0177	0.0048	0.1552	0.0067	0.0073	0.0457	0.0019	0.1057	0.1517	0.0285	0.0026	0.1083	0.0183	0.0083	0.0051	0.0029	0.0015	0.0309	0.0296	0.0339	0.079	0.0213	0.088	0.0023
19	rs4804805	7816546	0.96	0.238871757466757	0.9	0.195029827813683	0.0210227260817891	0.0584363811717899	0.0219	0.0144	0.0178	0.0048	0.1552	0.0068	0.0073	0.0457	0.0019	0.1057	0.1519	0.0285	0.0026	0.1081	0.0184	0.0083	0.0051	0.0028	0.0015	0.0309	0.0297	0.0341	0.0787	0.0214	0.088	0.0023
19	rs4804806	7816625	0.96	0.238871757466757	0.9	0.195029827813683	0.0195152226996216	0.0517024860776062	0.0215	0.0144	0.0179	0.0049	0.1554	0.0068	0.0073	0.0457	0.0019	0.1055	0.1522	0.0287	0.0026	0.1077	0.0185	0.0084	0.0052	0.0028	0.0015	0.0309	0.0297	0.0341	0.0786	0.0215	0.0879	0.0022
19	rs73921559	7816813	0.96	0.238871757466757	0.9	0.195029827813683	0.022697719134738	0.0579807906303322	0.0215	0.0144	0.0179	0.0049	0.1554	0.0069	0.0073	0.0457	0.0019	0.1054	0.1521	0.0287	0.0026	0.1077	0.0184	0.0084	0.0052	0.0026	0.0015	0.0308	0.0298	0.0342	0.0785	0.0216	0.0883	0.0022
19	rs2335526	7817819	0.97	0.212405230483542	0.9	0.195029827813683	0.0199081422319804	0.060538414465843	0.0215	0.0144	0.018	0.0049	0.155	0.0069	0.0074	0.0455	0.0018	0.1045	0.1529	0.0284	0.0026	0.1076	0.0184	0.0085	0.0053	0.0025	0.0015	0.0306	0.03	0.0344	0.0779	0.0218	0.0892	0.0022
19	rs78560592	7822081	0.99	0.165875049708709	0.9	0.195029827813683	0.0264690778489031	0.0554705311692751	0.0213	0.0145	0.0183	0.0046	0.1542	0.0067	0.0068	0.0441	0.0016	0.1044	0.1553	0.0283	0.0025	0.1086	0.0184	0.0083	0.0048	0.0023	0.0016	0.0299	0.0296	0.0348	0.0783	0.0217	0.091	0.002
19	rs2161523	7824546	0.99	0.165875049708709	0.9	0.195029827813683	0.0330854007012968	0.108852299542982	0.0213	0.0145	0.0185	0.0045	0.1536	0.0066	0.0064	0.0434	0.0015	0.1044	0.1566	0.0281	0.0025	0.1093	0.0185	0.0082	0.0046	0.0021	0.0016	0.0297	0.0293	0.0349	0.0786	0.0216	0.0918	0.002
19	rs2161524	7824897	0.99	0.165875049708709	0.9	0.195029827813683	0.0314463596813397	0.0954274929429257	0.0213	0.0145	0.0185	0.0045	0.1536	0.0066	0.0064	0.0434	0.0015	0.1045	0.1567	0.028	0.0025	0.1093	0.0185	0.0082	0.0046	0.0021	0.0016	0.0297	0.0293	0.0348	0.0786	0.0216	0.0918	0.002
19	rs868875	7831166	0.99	0.165875049708709	0.9	0.195029827813683	0.0273341727929827	0.114616867058012	0.0215	0.0144	0.0182	0.0048	0.1542	0.0069	0.0062	0.0434	0.0013	0.1034	0.1581	0.0268	0.0023	0.1103	0.0183	0.008	0.0046	0.0019	0.0016	0.0296	0.0292	0.0347	0.0791	0.0211	0.0922	0.0019
19	rs2277998	7831628	0.99	0.165875049708709	0.9	0.195029827813683	0.0261850919353548	0.117455045604704	0.0213	0.0144	0.0181	0.0048	0.1542	0.0069	0.0061	0.0432	0.0012	0.1027	0.1579	0.028	0.0023	0.1099	0.0184	0.008	0.0046	0.0018	0.0016	0.0295	0.0292	0.0349	0.0791	0.0208	0.0935	0.0017
19	rs560634	7831953	0.99	0.165875049708709	0.9	0.195029827813683	0.0373144956348264	0.0907684969522739	0.0213	0.0144	0.0181	0.0047	0.1543	0.0069	0.0056	0.0432	0.0012	0.1037	0.1578	0.028	0.0023	0.1098	0.0183	0.008	0.0045	0.0018	0.0016	0.0295	0.0292	0.0349	0.079	0.0207	0.0935	0.0017
19	rs1045997	7833982	0.99	0.165875049708709	0.9	0.195029827813683	0.0374220919542515	0.052883279250726	0.0213	0.0144	0.0181	0.0047	0.1545	0.007	0.0056	0.0433	0.0012	0.1043	0.1579	0.0278	0.0023	0.11	0.0182	0.008	0.0045	0.0017	0.0016	0.0295	0.0291	0.0349	0.0792	0.0205	0.093	0.0016
19	rs191768800	7835233	0.99	0.165875049708709	0.9	0.195029827813683	0.0375568889797461	0.0564946124290138	0.0213	0.0144	0.018	0.0047	0.1544	0.007	0.0056	0.0433	0.0011	0.1045	0.158	0.0277	0.0024	0.1102	0.0182	0.008	0.0045	0.0017	0.0016	0.0295	0.0291	0.0349	0.0793	0.0205	0.0928	0.0016
19	rs608773	7837306	0.99	0.165875049708709	0.9	0.195029827813683	0.036633598800131	0.0536349935677788	0.0213	0.0145	0.0179	0.0048	0.1537	0.0071	0.0055	0.0432	0.0011	0.1048	0.1588	0.0274	0.0025	0.1106	0.0181	0.0079	0.0045	0.0016	0.0015	0.0299	0.029	0.0349	0.0795	0.0203	0.0924	0.0016
19	rs621025	7837743	0.99	0.165875049708709	0.9	0.195029827813683	0.0352589696093372	0.0486508057765096	0.0213	0.0145	0.0178	0.0048	0.1536	0.0071	0.0055	0.0432	0.0011	0.1048	0.1589	0.0274	0.0027	0.1106	0.0181	0.0079	0.0045	0.0016	0.0013	0.0299	0.029	0.035	0.0795	0.0203	0.0924	0.0016
19	rs807969	7838484	0.99	0.165875049708709	0.9	0.195029827813683	0.0362239556002854	0.0498008885775442	0.0213	0.0145	0.0178	0.0048	0.1535	0.007	0.0055	0.0432	0.0011	0.1049	0.1591	0.0274	0.0027	0.1106	0.0181	0.0079	0.0045	0.0015	0.0013	0.0299	0.029	0.035	0.0795	0.0203	0.0925	0.0016
19	rs77426717	7838838	0.99	0.165875049708709	0.9	0.195029827813683	0.0370197101339946	0.051332012947862	0.0213	0.0145	0.0177	0.0047	0.1534	0.007	0.0055	0.0432	0.0011	0.1049	0.1592	0.0274	0.0027	0.1107	0.0181	0.0079	0.0045	0.0015	0.0014	0.0299	0.029	0.035	0.0795	0.0202	0.0925	0.0016
19	rs2081100	7840273	0.99	0.165875049708709	0.9	0.195029827813683	0.0390064328069295	0.0604722476806379	0.0213	0.0145	0.0176	0.0047	0.1531	0.007	0.0055	0.0432	0.0011	0.1049	0.1594	0.0274	0.0027	0.1109	0.018	0.0079	0.0045	0.0015	0.0014	0.0299	0.0289	0.035	0.0796	0.0202	0.0926	0.0016
19	rs73498225	7842696	0.99	0.165875049708709	0.9	0.195029827813683	0.0420932349211709	0.0831610867550122	0.0212	0.0146	0.0176	0.0048	0.1528	0.007	0.0054	0.0431	0.001	0.1048	0.1597	0.0271	0.0028	0.1112	0.018	0.0079	0.0045	0.0014	0.0014	0.0301	0.0289	0.0352	0.0794	0.0203	0.0926	0.0015
19	rs114709773	7844922	0.99	0.165875049708709	0.9	0.195029827813683	0.0406221732497718	0.0706646464046577	0.0211	0.0146	0.0177	0.0048	0.1526	0.0069	0.0054	0.0431	9e-04	0.1045	0.1599	0.0269	0.0028	0.1116	0.0181	0.0079	0.0045	0.0014	0.0014	0.0302	0.0289	0.0354	0.0792	0.0202	0.0928	0.0015
19	rs62125170	7845424	0.99	0.165875049708709	0.9	0.195029827813683	0.0400409468912333	0.0561096384121805	0.0212	0.0146	0.0177	0.0048	0.1525	0.0069	0.0054	0.0431	9e-04	0.1045	0.1601	0.0269	0.0028	0.1116	0.0181	0.0079	0.0045	0.0014	0.0014	0.0302	0.0289	0.0355	0.0791	0.0202	0.0928	0.0015
19	rs34319584	7846010	0.99	0.165875049708709	0.9	0.195029827813683	0.0388128079983636	0.052446903819743	0.0212	0.0146	0.0178	0.0048	0.1526	0.0069	0.0054	0.0431	9e-04	0.1046	0.1601	0.0269	0.0028	0.1116	0.0181	0.0079	0.0045	0.0013	0.0013	0.0302	0.0289	0.0354	0.079	0.0203	0.0929	0.0015
19	rs75294874	7846578	0.99	0.165875049708709	0.92	0.14824156235026	0.0395073806978509	0.0636151556926606	0.0212	0.0147	0.0178	0.0048	0.1526	0.0069	0.0054	0.043	9e-04	0.1046	0.1602	0.0269	0.0028	0.1116	0.018	0.0079	0.0045	0.0013	0.0013	0.0302	0.0288	0.0354	0.0789	0.0202	0.0929	0.0015
19	rs8112157	7856561	0.99	0.165875049708709	0.92	0.14824156235026	0.0441409781344683	0.0796438299997234	0.0213	0.0148	0.0178	0.0049	0.1524	0.0069	0.0053	0.0431	9e-04	0.1047	0.1606	0.0268	0.0029	0.1118	0.0179	0.0078	0.0045	0.0012	0.0012	0.0303	0.0289	0.0352	0.079	0.02	0.0929	0.0014
19	rs625563	7857559	0.99	0.165875049708709	0.92	0.14824156235026	0.0456666059910161	0.101645008448666	0.0213	0.0148	0.0178	0.0049	0.1524	0.0069	0.0053	0.0431	9e-04	0.1047	0.1606	0.0268	0.003	0.1118	0.0179	0.0078	0.0045	0.0012	0.0012	0.0303	0.029	0.0352	0.079	0.02	0.0928	0.0014
19	rs74856056	7858769	1	0.145626599290586	0.92	0.14824156235026	0.0420932349211709	0.051332012947862	0.0213	0.015	0.0179	0.0048	0.1527	0.0066	0.0054	0.0427	8e-04	0.1047	0.162	0.026	0.003	0.1118	0.0175	0.0074	0.0043	0.001	0.0011	0.0302	0.0293	0.0352	0.0789	0.0197	0.0934	0.0013
19	rs11671583	7858901	1	0.145626599290586	0.92	0.14824156235026	0.0390618762668224	0.0350076971733541	0.0213	0.015	0.0179	0.0048	0.1527	0.0066	0.0054	0.0427	8e-04	0.1047	0.1622	0.0259	0.003	0.1118	0.0175	0.0074	0.0043	0.001	0.0011	0.0302	0.0294	0.0352	0.0789	0.0197	0.0934	0.0013
19	rs10401786	7860764	1.01	0.127260826833158	0.92	0.14824156235026	0.0440204499030135	0.0358961595989306	0.021	0.0158	0.0182	0.005	0.1527	0.0065	0.0055	0.0413	7e-04	0.1045	0.1667	0.0245	0.0032	0.1128	0.0168	0.0068	0.0044	7e-04	0.001	0.0298	0.0283	0.035	0.0782	0.0192	0.0947	0.0012
19	rs6603125	7861485	1.01	0.127260826833158	0.92	0.14824156235026	0.0461467348336353	0.0458567180137655	0.021	0.0159	0.0182	0.005	0.1525	0.0064	0.0055	0.041	8e-04	0.1044	0.1678	0.0242	0.0033	0.113	0.0166	0.0067	0.0045	7e-04	0.001	0.0299	0.028	0.0349	0.0779	0.0191	0.0949	0.0012
19	rs12980113	7868715	1.01	0.127260826833158	0.92	0.14824156235026	0.0515048964234409	0.0984766776535603	0.0211	0.0163	0.0184	0.0051	0.1522	0.0063	0.0056	0.0403	9e-04	0.1042	0.1704	0.0235	0.0035	0.1133	0.0162	0.0063	0.0045	7e-04	0.001	0.0297	0.0274	0.0348	0.0773	0.0189	0.0953	0.0012
19	rs473730	7871040	1.01	0.127260826833158	0.92	0.14824156235026	0.0505400817437503	0.0951883754322282	0.0212	0.0163	0.0184	0.0051	0.1523	0.0063	0.0056	0.0404	9e-04	0.1041	0.1705	0.0235	0.0035	0.1134	0.0162	0.0063	0.0045	7e-04	0.001	0.0297	0.0274	0.0348	0.0773	0.0189	0.0952	0.0012
19	rs58009080	7874562	1.01	0.127260826833158	0.92	0.14824156235026	0.043885124189004	0.077211288840029	0.0212	0.0164	0.0184	0.0051	0.1524	0.0063	0.0056	0.0404	9e-04	0.104	0.1705	0.0235	0.0036	0.1133	0.0162	0.0063	0.0045	7e-04	0.001	0.0297	0.0273	0.0347	0.0773	0.0187	0.0953	0.0012
19	rs7249677	7875151	1.01	0.127260826833158	0.92	0.14824156235026	0.0433317674600799	0.0713723338817499	0.0213	0.0164	0.0184	0.0051	0.1524	0.0063	0.0056	0.0404	9e-04	0.104	0.1706	0.0235	0.0036	0.1133	0.0162	0.0063	0.0045	7e-04	0.001	0.0297	0.0273	0.0347	0.0773	0.0187	0.0953	0.0012
19	rs56343757	7877023	1.01	0.127260826833158	0.93	0.128223312274834	0.0423712310370792	0.0648365928645739	0.0213	0.0165	0.0184	0.0052	0.1524	0.0063	0.0056	0.0404	9e-04	0.1039	0.1706	0.0235	0.0036	0.1134	0.0162	0.0063	0.0046	7e-04	0.0011	0.0297	0.0273	0.0347	0.0773	0.0187	0.0953	0.0012
19	rs11665702	7880326	1.01	0.127260826833158	0.93	0.128223312274834	0.0520930608230234	0.0689082558075355	0.0216	0.0167	0.0182	0.005	0.1531	0.0063	0.0056	0.0408	0.001	0.1034	0.1713	0.0233	0.0036	0.1135	0.016	0.0062	0.0046	7e-04	0.0017	0.0297	0.027	0.0343	0.0771	0.0186	0.0946	0.0012
19	rs117487840	7881933	1.01	0.127260826833158	0.93	0.128223312274834	0.0710483927217864	0.0616012571642129	0.0216	0.0169	0.0181	0.0049	0.1534	0.0062	0.0055	0.0411	0.001	0.1034	0.1715	0.0229	0.0036	0.1135	0.0158	0.0061	0.0045	7e-04	0.0019	0.0297	0.0269	0.0342	0.0771	0.0185	0.0946	0.0011
19	rs117797142	7897307	1.01	0.127260826833158	0.93	0.128223312274834	0.0823990613042335	0.0566875231518936	0.0216	0.0169	0.0181	0.0049	0.1535	0.0062	0.0055	0.0412	0.001	0.1034	0.1716	0.0227	0.0036	0.1135	0.0157	0.0061	0.0045	7e-04	0.002	0.0297	0.0269	0.0341	0.0771	0.0184	0.0947	0.0011
19	rs78027839	7902894	1.01	0.127260826833158	0.93	0.128223312274834	0.0903329803079471	0.057526725948247	0.0216	0.017	0.0181	0.0049	0.1536	0.0062	0.0055	0.0412	0.001	0.1034	0.1716	0.0227	0.0036	0.1135	0.0157	0.0061	0.0045	7e-04	0.0021	0.0297	0.0269	0.0341	0.0771	0.0184	0.0947	0.0011
19	rs62638003	7908051	1.01	0.127260826833158	0.93	0.128223312274834	0.0983258794392848	0.052136168043876	0.0216	0.017	0.0181	0.0049	0.1536	0.0062	0.0055	0.0413	0.001	0.1034	0.1716	0.0226	0.0036	0.1135	0.0157	0.0061	0.0045	7e-04	0.0021	0.0297	0.0269	0.0341	0.0771	0.0184	0.0947	0.0011
19	rs62125146	7908767	1.01	0.127260826833158	0.93	0.128223312274834	0.0992717199547018	0.0501054942421736	0.0216	0.017	0.0181	0.0049	0.1536	0.0062	0.0055	0.0412	0.001	0.1034	0.1716	0.0226	0.0036	0.1135	0.0157	0.0061	0.0045	7e-04	0.0021	0.0298	0.0269	0.0341	0.0771	0.0184	0.0947	0.0011
19	rs794442	7910854	1.01	0.127260826833158	0.93	0.128223312274834	0.101726234724566	0.0503497626965575	0.0216	0.017	0.0181	0.0049	0.1536	0.0062	0.0055	0.0413	0.001	0.1034	0.1716	0.0226	0.0036	0.1135	0.0157	0.0061	0.0045	7e-04	0.0021	0.0298	0.0269	0.0341	0.0771	0.0184	0.0948	0.0011
19	rs2452012	7916475	1.01	0.127260826833158	0.93	0.128223312274834	0.108961800700946	0.0498617447741532	0.0216	0.017	0.0181	0.0049	0.1536	0.0062	0.0055	0.0413	0.0011	0.1034	0.1716	0.0226	0.0036	0.1137	0.0157	0.0061	0.0045	7e-04	0.0022	0.0298	0.0269	0.0341	0.0771	0.0184	0.0947	0.0011
19	rs73923919	7919585	1.01	0.127260826833158	0.93	0.128223312274834	0.103269499240669	0.0506558270656353	0.0216	0.017	0.018	0.0048	0.1535	0.0062	0.0054	0.0413	0.0011	0.1035	0.1716	0.0222	0.0036	0.1137	0.0167	0.0061	0.0045	7e-04	0.0022	0.0295	0.0267	0.0341	0.0771	0.0184	0.0947	0.0011
19	rs74176255	7920771	1.01	0.127260826833158	0.93	0.128223312274834	0.105864946128445	0.05102417148622	0.0216	0.017	0.018	0.0048	0.1535	0.0062	0.0054	0.0413	0.0011	0.1035	0.1716	0.0222	0.0036	0.1137	0.0167	0.0061	0.0045	7e-04	0.0022	0.0294	0.0267	0.0341	0.0771	0.0184	0.0947	0.0011
19	rs537188	7921623	1.01	0.127260826833158	0.93	0.128223312274834	0.10682844654959	0.0508398538774905	0.0216	0.017	0.018	0.0048	0.1535	0.0062	0.0054	0.0413	0.0011	0.1035	0.1716	0.0222	0.0036	0.1137	0.0167	0.0061	0.0045	7e-04	0.0022	0.0295	0.0267	0.0341	0.0771	0.0184	0.0947	0.0011
19	rs11666991	7924957	1.01	0.127260826833158	0.94	0.110289943288055	0.105678227782107	0.0525714224758535	0.0216	0.017	0.018	0.0048	0.1537	0.0062	0.0054	0.0413	0.001	0.1035	0.1716	0.0222	0.0036	0.1138	0.0166	0.0061	0.0045	7e-04	0.0022	0.0294	0.0267	0.0341	0.0771	0.0184	0.0947	0.0011
19	rs509072	7930381	1.01	0.127260826833158	0.94	0.110289943288055	0.0997081974238751	0.0536349935677788	0.0216	0.017	0.018	0.0048	0.1538	0.0062	0.0054	0.0412	9e-04	0.1035	0.1716	0.0222	0.0036	0.1139	0.0166	0.0061	0.0045	7e-04	0.0021	0.0294	0.0267	0.0341	0.0771	0.0184	0.0947	0.0011
19	rs58719480	7933403	1.01	0.127260826833158	0.94	0.110289943288055	0.0890342296540916	0.0569451762326892	0.0216	0.017	0.018	0.0048	0.1539	0.0062	0.0054	0.0413	9e-04	0.1034	0.1718	0.0222	0.0036	0.1141	0.0166	0.0061	0.0045	7e-04	0.0021	0.0294	0.0267	0.034	0.0771	0.0184	0.0946	0.0011
19	rs12984133	7935716	1.01	0.127260826833158	0.94	0.110289943288055	0.103690509874603	0.0667559690699651	0.0216	0.017	0.0181	0.0048	0.1542	0.0062	0.0054	0.0402	8e-04	0.1033	0.1721	0.0223	0.0036	0.1141	0.0166	0.0061	0.0045	8e-04	0.0021	0.0293	0.0268	0.0342	0.0772	0.0184	0.0948	0.001
19	rs525420	7936208	1.01	0.127260826833158	0.94	0.110289943288055	0.113418413877824	0.0684894613515642	0.0216	0.017	0.0181	0.0048	0.1543	0.0062	0.0054	0.04	8e-04	0.1034	0.1722	0.0223	0.0036	0.1141	0.0166	0.006	0.0045	8e-04	0.0021	0.0293	0.0268	0.0342	0.0772	0.0184	0.0948	0.0011
19	rs55746021	7944806	1.01	0.127260826833158	0.95	0.0943132253134139	0.0979440454870807	0.0750991219077738	0.0216	0.017	0.018	0.0048	0.1547	0.0061	0.0054	0.04	8e-04	0.1032	0.172	0.0223	0.0036	0.1145	0.0166	0.0059	0.0045	8e-04	0.0021	0.0293	0.0269	0.0341	0.0771	0.0183	0.0947	0.001
19	rs113903995	7948215	1.01	0.127260826833158	0.95	0.0943132253134139	0.0763058010022267	0.0673778871803272	0.0216	0.0171	0.018	0.0047	0.1555	0.006	0.0055	0.0401	7e-04	0.1026	0.1717	0.0222	0.0036	0.1152	0.0165	0.0057	0.0044	8e-04	0.0021	0.0293	0.0272	0.0338	0.077	0.018	0.0947	0.0011
19	rs74653694	7950311	1.01	0.127260826833158	0.95	0.0943132253134139	0.0646793868642611	0.0677244383514736	0.0216	0.0171	0.0179	0.0047	0.1562	0.006	0.0055	0.0402	7e-04	0.1023	0.1716	0.0222	0.0036	0.1157	0.0164	0.0056	0.0044	8e-04	0.002	0.0294	0.0274	0.0336	0.0769	0.0179	0.0946	0.001
19	rs78676830	7950357	1.01	0.127260826833158	0.95	0.0943132253134139	0.06452369584637	0.0677244383514736	0.0216	0.0171	0.0179	0.0047	0.1562	0.006	0.0055	0.0402	7e-04	0.1023	0.1716	0.0222	0.0036	0.1157	0.0164	0.0056	0.0044	8e-04	0.002	0.0294	0.0274	0.0336	0.0769	0.0179	0.0946	0.001
19	rs56181980	7951050	1.01	0.127260826833158	0.95	0.0943132253134139	0.0592288851743001	0.0682804632597533	0.0216	0.017	0.0179	0.0046	0.1564	0.0059	0.0055	0.0401	7e-04	0.1022	0.1716	0.0223	0.0036	0.1157	0.0163	0.0055	0.0044	8e-04	0.002	0.0294	0.0274	0.0337	0.077	0.0178	0.0948	0.0011
19	rs794460	7961776	1.01	0.127260826833158	0.95	0.0943132253134139	0.0333953518568758	0.0602078881705046	0.0215	0.017	0.0182	0.0043	0.1578	0.0056	0.0054	0.0405	7e-04	0.1029	0.1708	0.0229	0.0036	0.114	0.016	0.0047	0.0043	9e-04	0.0019	0.0294	0.0276	0.0343	0.0773	0.0172	0.0956	0.001
19	rs3745382	7964727	1.01	0.127260826833158	0.95	0.0943132253134139	0.0341980572689556	0.0658619093009029	0.0214	0.017	0.0181	0.0042	0.1579	0.0056	0.0054	0.0404	7e-04	0.1029	0.1712	0.0228	0.0036	0.114	0.016	0.0047	0.0043	9e-04	0.0019	0.0292	0.0277	0.0342	0.0772	0.0172	0.0959	0.001
19	rs55947199	7969901	1.01	0.127260826833158	0.95	0.0943132253134139	0.0331472294123912	0.0670320793301974	0.0214	0.017	0.0182	0.0042	0.1582	0.0056	0.0054	0.0405	7e-04	0.103	0.171	0.0228	0.0036	0.1139	0.016	0.0048	0.0043	9e-04	0.0019	0.0292	0.0276	0.0343	0.0773	0.017	0.0959	0.001
19	rs4804833	7970635	1.01	0.127260826833158	0.96	0.0801626552665664	0.0325569986301925	0.0660677823225773	0.0214	0.017	0.0182	0.0042	0.1582	0.0056	0.0054	0.0405	7e-04	0.103	0.1709	0.0228	0.0036	0.1139	0.016	0.0048	0.0043	9e-04	0.0019	0.0292	0.0276	0.0343	0.0773	0.017	0.0959	0.001
19	rs41284498	7971122	1.01	0.127260826833158	0.96	0.0801626552665664	0.0319500390514266	0.0647003949659433	0.0214	0.017	0.0182	0.0042	0.1582	0.0056	0.0054	0.0405	7e-04	0.103	0.1709	0.0228	0.0036	0.1139	0.0159	0.0048	0.0043	9e-04	0.0019	0.0292	0.0276	0.0343	0.0773	0.017	0.0959	0.001
19	rs34562033	7975183	1.02	0.110678017971113	0.96	0.0801626552665664	0.0348985477903304	0.0691880425746781	0.0214	0.017	0.0182	0.0042	0.1583	0.0055	0.0054	0.0404	7e-04	0.103	0.1711	0.0228	0.0036	0.1138	0.0159	0.0047	0.0043	9e-04	0.0019	0.0292	0.0275	0.0343	0.0773	0.0169	0.0958	9e-04
19	rs480296	7976627	1.02	0.110678017971113	0.96	0.0801626552665664	0.0347576577027944	0.0720117473988008	0.0214	0.017	0.0182	0.0042	0.1583	0.0055	0.0054	0.0404	7e-04	0.1031	0.1712	0.0227	0.0036	0.1137	0.0159	0.0047	0.0043	9e-04	0.0019	0.0293	0.0275	0.0342	0.0773	0.0169	0.0958	9e-04
19	rs76662422	7991723	1.03	0.0957762513390589	0.96	0.0801626552665664	0.0976900067519739	0.129873390959153	0.0208	0.0167	0.0185	0.0033	0.1606	0.0056	0.0065	0.0405	7e-04	0.1048	0.1781	0.0209	0.0035	0.1075	0.0149	0.0042	0.0041	0.0011	0.0015	0.0321	0.026	0.0332	0.0797	0.0137	0.0955	8e-04
19	rs11542187	7992976	1.03	0.0957762513390589	0.96	0.0801626552665664	0.0968041274984686	0.132846540895029	0.0208	0.0167	0.0184	0.0033	0.1607	0.0056	0.0065	0.0405	7e-04	0.1048	0.1784	0.0209	0.0036	0.1074	0.0149	0.0042	0.004	0.0011	0.0015	0.0322	0.026	0.0332	0.0797	0.0137	0.0955	8e-04
19	rs3810213	7994233	1.03	0.0957762513390589	0.96	0.0801626552665664	0.0865664477445525	0.120145074782239	0.0208	0.0167	0.0184	0.0033	0.1607	0.0056	0.0065	0.0405	7e-04	0.1048	0.1786	0.0208	0.0036	0.1073	0.015	0.0041	0.004	0.0011	0.0015	0.0322	0.026	0.0332	0.0797	0.0136	0.0955	8e-04
19	rs118048213	7998386	1.03	0.0957762513390589	0.96	0.0801626552665664	0.0814681301960365	0.128977362941477	0.0208	0.0167	0.0184	0.0033	0.1608	0.0056	0.0065	0.0405	7e-04	0.1047	0.1792	0.0207	0.0036	0.1072	0.0149	0.0041	0.0039	0.0011	0.0015	0.0323	0.0259	0.0331	0.0797	0.0135	0.0955	9e-04
19	rs55715900	7999121	1.03	0.0957762513390589	0.96	0.0801626552665664	0.0809713961838994	0.126214354614854	0.0208	0.0167	0.0184	0.0033	0.1608	0.0056	0.0065	0.0405	7e-04	0.1047	0.1792	0.0207	0.0036	0.1072	0.015	0.0041	0.0039	0.0011	0.0015	0.0323	0.0259	0.0331	0.0797	0.0135	0.0955	8e-04
19	rs115341876	7999923	1.03	0.0957762513390589	0.96	0.0801626552665664	0.0798496892299289	0.1250623182738	0.0208	0.0167	0.0184	0.0032	0.1608	0.0056	0.0065	0.0405	7e-04	0.1047	0.1792	0.0207	0.0036	0.1072	0.015	0.0041	0.0039	0.0011	0.0015	0.0323	0.026	0.0331	0.0796	0.0135	0.0955	8e-04
19	rs11881424	8003149	1.03	0.0957762513390589	0.96	0.0801626552665664	0.0729703679381769	0.103696486231095	0.0208	0.0168	0.0184	0.0032	0.1608	0.0056	0.0065	0.0405	7e-04	0.1046	0.1794	0.0207	0.0036	0.1073	0.0151	0.0041	0.0039	0.0012	0.0014	0.0324	0.026	0.0331	0.0796	0.0134	0.0955	9e-04
19	rs34752535	8003725	1.03	0.0957762513390589	0.96	0.0801626552665664	0.0737951904296843	0.101399902916346	0.0208	0.0167	0.0184	0.0032	0.1608	0.0056	0.0065	0.0405	7e-04	0.1046	0.1794	0.0206	0.0036	0.1073	0.0151	0.0041	0.0039	0.0012	0.0015	0.0324	0.026	0.0331	0.0796	0.0135	0.0954	9e-04
19	rs11669069	8009016	1.03	0.0957762513390589	0.96	0.0801626552665664	0.0762407473196052	0.0976706135565769	0.0207	0.0167	0.0185	0.0032	0.1609	0.0055	0.0065	0.0404	7e-04	0.1046	0.1799	0.0206	0.0036	0.1071	0.0151	0.0041	0.0038	0.0012	0.0014	0.0324	0.0261	0.0332	0.0796	0.0134	0.0954	9e-04
19	rs14394	8028544	1.03	0.0957762513390589	0.96	0.0801626552665664	0.0919365449113734	0.0996095188275764	0.0204	0.0167	0.0189	0.003	0.1612	0.0053	0.0064	0.0401	7e-04	0.1044	0.1815	0.0202	0.0038	0.1067	0.0148	0.004	0.0035	0.0011	0.0014	0.033	0.0261	0.0331	0.0799	0.0133	0.0953	9e-04
19	rs7247382	8032257	1.03	0.0957762513390589	0.96	0.0801626552665664	0.0942760837407184	0.101563281012399	0.0204	0.0167	0.0188	0.003	0.1611	0.0053	0.0064	0.0401	7e-04	0.1043	0.1818	0.0201	0.0038	0.1067	0.0148	0.004	0.0034	0.0011	0.0014	0.0331	0.026	0.033	0.08	0.0132	0.0953	9e-04
19	rs17261137	8033896	1.03	0.0957762513390589	0.96	0.0801626552665664	0.101258290893605	0.107596088542821	0.0205	0.0167	0.0188	0.0029	0.1611	0.0053	0.0064	0.04	8e-04	0.1042	0.1825	0.0199	0.0038	0.1068	0.0148	0.0039	0.0033	0.0011	0.0014	0.0333	0.026	0.033	0.0801	0.0131	0.0953	0.001
19	rs759817	8037040	1.03	0.0957762513390589	0.96	0.0801626552665664	0.102613804780368	0.109272280801697	0.0205	0.0167	0.0188	0.0029	0.1611	0.0053	0.0064	0.04	8e-04	0.1042	0.1826	0.0199	0.0039	0.1068	0.0147	0.0039	0.0032	0.0011	0.0014	0.0333	0.026	0.033	0.0801	0.0131	0.0953	0.001
19	rs117866009	8038096	1.03	0.0957762513390589	0.95	0.0943132253134139	0.104747705347177	0.109608712564774	0.0205	0.0167	0.0188	0.0029	0.1611	0.0053	0.0064	0.04	8e-04	0.1042	0.1826	0.0199	0.0039	0.1068	0.0147	0.0039	0.0032	0.0011	0.0014	0.0333	0.026	0.033	0.0801	0.0131	0.0953	0.001
19	rs17444755	8041700	1.03	0.0957762513390589	0.95	0.0943132253134139	0.107689441562236	0.11112755530908	0.0205	0.0167	0.0187	0.0028	0.1611	0.0053	0.0064	0.04	8e-04	0.1042	0.1827	0.0198	0.0039	0.1068	0.0147	0.0039	0.0032	0.0011	0.0014	0.0333	0.026	0.0329	0.0801	0.013	0.0953	0.001
19	rs112636745	8043736	1.03	0.0957762513390589	0.95	0.0943132253134139	0.110599545879356	0.112059669825211	0.0205	0.0167	0.0187	0.0028	0.1611	0.0053	0.0064	0.04	8e-04	0.1041	0.1829	0.0198	0.0039	0.1068	0.0147	0.0039	0.0032	0.0011	0.0014	0.0333	0.026	0.0329	0.0801	0.013	0.0952	0.001
19	rs62123121	8044223	1.03	0.0957762513390589	0.95	0.0943132253134139	0.111258874723282	0.112909624649044	0.0205	0.0167	0.0187	0.0028	0.1611	0.0053	0.0064	0.04	8e-04	0.1041	0.1829	0.0198	0.0039	0.1068	0.0147	0.0039	0.0032	0.0011	0.0014	0.0334	0.026	0.0329	0.0801	0.0129	0.0952	0.001
19	rs80145028	8048081	1.03	0.0957762513390589	0.95	0.0943132253134139	0.111011342905654	0.117195942938933	0.0205	0.0167	0.0187	0.0028	0.1612	0.0054	0.0064	0.0399	8e-04	0.1041	0.1831	0.0197	0.0039	0.1068	0.0147	0.0039	0.0032	0.0011	0.0014	0.0334	0.026	0.0328	0.0801	0.0129	0.0952	0.001
19	rs12611310	8049161	1.03	0.0957762513390589	0.95	0.0943132253134139	0.111011342905654	0.117023328175156	0.0205	0.0167	0.0187	0.0028	0.1612	0.0054	0.0064	0.0399	8e-04	0.1041	0.1831	0.0197	0.0039	0.1068	0.0147	0.0039	0.0032	0.0011	0.0014	0.0334	0.026	0.0328	0.0801	0.0129	0.0952	0.001
19	rs7251814	8052646	1.03	0.0957762513390589	0.95	0.0943132253134139	0.111672184016429	0.117455045604704	0.0205	0.0167	0.0187	0.0028	0.1611	0.0054	0.0064	0.0399	8e-04	0.1041	0.1831	0.0197	0.0039	0.1068	0.0147	0.0039	0.0032	0.0011	0.0014	0.0334	0.026	0.0328	0.0801	0.0129	0.0952	0.001
19	rs75813060	8054840	1.03	0.0957762513390589	0.95	0.0943132253134139	0.111672184016429	0.117973900030531	0.0205	0.0167	0.0187	0.0028	0.1611	0.0054	0.0064	0.0399	8e-04	0.1041	0.1831	0.0197	0.0039	0.1068	0.0147	0.0039	0.0032	0.0011	0.0014	0.0334	0.026	0.0327	0.0801	0.0129	0.0952	0.001
19	rs118047385	8056109	1.03	0.0957762513390589	0.95	0.0943132253134139	0.111699771588416	0.118060459818435	0.0205	0.0167	0.0187	0.0028	0.1611	0.0054	0.0064	0.0399	8e-04	0.1041	0.1831	0.0197	0.0039	0.1068	0.0147	0.0039	0.0032	0.0011	0.0014	0.0334	0.026	0.0327	0.0801	0.0129	0.0952	0.001
19	rs79955288	8071839	1.03	0.0957762513390589	0.95	0.0943132253134139	0.113585592475555	0.120493846665472	0.0205	0.0167	0.0187	0.0029	0.1608	0.0055	0.0065	0.0399	8e-04	0.1041	0.1831	0.0198	0.0041	0.1066	0.0148	0.004	0.0034	0.0011	0.0014	0.0336	0.026	0.0324	0.0801	0.0129	0.0951	0.001
19	rs35517398	8073093	1.03	0.0957762513390589	0.95	0.0943132253134139	0.11383664457926	0.120581099093761	0.0205	0.0167	0.0188	0.0029	0.1608	0.0055	0.0065	0.0398	8e-04	0.1041	0.1831	0.0198	0.0041	0.1065	0.0148	0.004	0.0035	0.0011	0.0014	0.0336	0.026	0.0324	0.0801	0.0129	0.0951	0.001
19	rs79557931	8073557	1.03	0.0957762513390589	0.95	0.0943132253134139	0.113752922646594	0.121105112509789	0.0205	0.0167	0.0188	0.0029	0.1608	0.0055	0.0065	0.0398	8e-04	0.1041	0.1831	0.0198	0.0041	0.1065	0.0148	0.004	0.0035	0.0011	0.0014	0.0336	0.026	0.0324	0.0801	0.0129	0.0951	0.001
19	rs76892508	8093397	1.03	0.0957762513390589	0.95	0.0943132253134139	0.114563822635239	0.126391940559463	0.0206	0.0166	0.0188	0.0029	0.1607	0.0055	0.0065	0.0398	8e-04	0.1041	0.1829	0.0199	0.0041	0.1065	0.0148	0.0041	0.0036	0.0011	0.0014	0.0337	0.026	0.0322	0.0801	0.0129	0.0951	0.001
19	rs1593072	8099824	1.03	0.0957762513390589	0.95	0.0943132253134139	0.112640250547433	0.1286195965827	0.0206	0.0166	0.0188	0.003	0.1607	0.0056	0.0065	0.0398	8e-04	0.1041	0.1828	0.0199	0.0042	0.1064	0.0148	0.0041	0.0036	0.0011	0.0014	0.0338	0.026	0.0321	0.08	0.0129	0.095	0.001
19	rs77941029	8101266	1.03	0.0957762513390589	0.94	0.110289943288055	0.114060088372308	0.13611819557859	0.0206	0.0166	0.0188	0.003	0.1607	0.0056	0.0065	0.0398	8e-04	0.1041	0.1828	0.0199	0.0042	0.1064	0.0148	0.0041	0.0036	0.0011	0.0014	0.0338	0.026	0.0321	0.08	0.0129	0.0951	0.001
19	rs6603134	8106521	1.04	0.0824519171540817	0.94	0.110289943288055	0.123424648960382	0.17206704779392	0.0218	0.0169	0.0186	0.0032	0.1603	0.0061	0.0068	0.0396	8e-04	0.1022	0.1823	0.02	0.0043	0.1071	0.0147	0.0046	0.0038	0.0012	0.0014	0.034	0.0262	0.0315	0.0795	0.0123	0.0951	0.001
19	rs7258069	8108007	1.05	0.0706003084525404	0.94	0.110289943288055	0.167829439830291	0.191280562706626	0.0223	0.0168	0.0183	0.0033	0.16	0.0068	0.0073	0.0393	8e-04	0.1012	0.1823	0.0196	0.0043	0.1067	0.0147	0.0055	0.0041	0.0012	0.0014	0.0346	0.0262	0.031	0.0793	0.0121	0.0952	0.001
19	rs34944501	8109010	1.05	0.0706003084525404	0.94	0.110289943288055	0.184937610370722	0.21694550675944	0.0226	0.0171	0.0184	0.0033	0.1599	0.0071	0.0075	0.0395	8e-04	0.0993	0.1827	0.0198	0.0044	0.1071	0.0147	0.0058	0.0042	0.0013	0.0014	0.0348	0.0263	0.0303	0.079	0.0122	0.0949	0.001
19	rs74430099	8115639	1.05	0.0706003084525404	0.94	0.110289943288055	0.369294470070902	0.284569635300239	0.0249	0.0179	0.0188	0.0031	0.1588	0.0077	0.0077	0.0397	7e-04	0.0963	0.1841	0.0192	0.0043	0.1084	0.0146	0.0064	0.0042	0.0014	0.0013	0.0361	0.0262	0.0283	0.08	0.0105	0.0939	9e-04
19	rs1104768	8115720	1.05	0.0706003084525404	0.94	0.110289943288055	0.365128272276347	0.280483049118444	0.0249	0.0179	0.0188	0.0031	0.1588	0.0077	0.0077	0.0397	7e-04	0.0963	0.1841	0.0192	0.0043	0.1084	0.0145	0.0064	0.0042	0.0014	0.0012	0.0361	0.0263	0.0283	0.08	0.0105	0.0939	9e-04
19	rs960173	8118000	1.05	0.0706003084525404	0.94	0.110289943288055	0.396595342407781	0.317291270484632	0.0249	0.0179	0.0188	0.0031	0.1588	0.0077	0.0078	0.0398	7e-04	0.096	0.1842	0.0192	0.0043	0.1083	0.0145	0.0064	0.0042	0.0014	0.0012	0.0362	0.0263	0.0282	0.0801	0.0104	0.0936	9e-04
19	rs74959615	8121096	1.05	0.0706003084525404	0.94	0.110289943288055	0.430603309148474	0.308621369479292	0.0251	0.0179	0.0187	0.0031	0.1588	0.0079	0.0078	0.0398	7e-04	0.0956	0.1843	0.0192	0.0043	0.1081	0.0144	0.0066	0.0043	0.0015	0.0012	0.0364	0.0264	0.028	0.0802	0.0103	0.0935	9e-04
19	rs1129763	8121369	1.05	0.0706003084525404	0.94	0.110289943288055	0.426976284096513	0.298241482058562	0.0251	0.0179	0.0187	0.0032	0.1588	0.0079	0.0078	0.0398	7e-04	0.0956	0.1843	0.0192	0.0043	0.1081	0.0144	0.0066	0.0043	0.0015	0.0012	0.0365	0.0264	0.028	0.0802	0.0103	0.0934	9e-04
19	rs2303164	8122737	1.05	0.0706003084525404	0.94	0.110289943288055	0.422086549747106	0.302046984679206	0.0252	0.0179	0.0187	0.0032	0.1587	0.0079	0.0078	0.0398	7e-04	0.0956	0.1844	0.0192	0.0043	0.1081	0.0144	0.0066	0.0043	0.0015	0.0012	0.0366	0.0264	0.028	0.0804	0.0103	0.0933	0.001
19	rs3136655	8128411	1.05	0.0706003084525404	0.94	0.110289943288055	0.442644551118427	0.288556699369835	0.0251	0.0179	0.0187	0.0032	0.1583	0.0079	0.0078	0.0399	7e-04	0.0955	0.1846	0.0193	0.0042	0.108	0.0143	0.0067	0.0044	0.0015	0.0012	0.037	0.0263	0.0278	0.0806	0.0102	0.093	0.001
19	rs4804254	8129464	1.05	0.0706003084525404	0.94	0.110289943288055	0.448188297976998	0.291734891674382	0.0251	0.0179	0.0187	0.0032	0.1582	0.0079	0.0078	0.0399	7e-04	0.0955	0.1846	0.0193	0.0042	0.108	0.0143	0.0067	0.0044	0.0015	0.0012	0.0371	0.0263	0.0278	0.0807	0.0102	0.0929	0.001
19	rs12460243	8131240	1.05	0.0706003084525404	0.94	0.110289943288055	0.448487310358279	0.293150806912992	0.0251	0.0178	0.0187	0.0032	0.1581	0.0079	0.0078	0.04	7e-04	0.0955	0.1846	0.0192	0.0042	0.1081	0.0143	0.0067	0.0044	0.0015	0.0012	0.0372	0.0263	0.0277	0.0809	0.0102	0.0929	9e-04
19	rs17160131	8133957	1.05	0.0706003084525404	0.94	0.110289943288055	0.456416641503866	0.297055244751062	0.0251	0.0179	0.0187	0.0032	0.158	0.0079	0.0079	0.0401	7e-04	0.0955	0.1846	0.0192	0.0042	0.1081	0.0143	0.0067	0.0044	0.0015	0.0012	0.0373	0.0264	0.0276	0.0809	0.0102	0.0927	9e-04
19	rs73003701	8135526	1.05	0.0706003084525404	0.94	0.110289943288055	0.459437958835585	0.304910597509606	0.0251	0.0179	0.0187	0.0032	0.1578	0.0079	0.0079	0.0401	7e-04	0.0955	0.1845	0.0192	0.0042	0.1082	0.0143	0.0067	0.0044	0.0015	0.0012	0.0374	0.0264	0.0276	0.081	0.0102	0.0926	9e-04
19	rs111332402	8137843	1.05	0.0706003084525404	0.94	0.110289943288055	0.460225098699162	0.319106437253525	0.0252	0.0181	0.0187	0.0032	0.1579	0.0079	0.0077	0.0403	7e-04	0.0957	0.1845	0.0193	0.0041	0.1079	0.0143	0.0068	0.0044	0.0015	0.0012	0.0374	0.0265	0.0275	0.0811	0.0101	0.0923	9e-04
19	rs7257948	8138054	1.05	0.0706003084525404	0.94	0.110289943288055	0.456657987810536	0.314996462279819	0.0252	0.0181	0.0186	0.0032	0.1579	0.0079	0.0077	0.0402	7e-04	0.0957	0.1845	0.0193	0.0041	0.1079	0.0143	0.0068	0.0044	0.0015	0.0012	0.0374	0.0265	0.0275	0.0812	0.0101	0.0923	9e-04
19	rs77400105	8139538	1.05	0.0706003084525404	0.94	0.110289943288055	0.458953892599326	0.315720605577904	0.0252	0.0181	0.0186	0.0032	0.1579	0.0079	0.0077	0.0402	7e-04	0.0957	0.1845	0.0192	0.0041	0.1079	0.0143	0.0068	0.0044	0.0015	0.0012	0.0375	0.0265	0.0275	0.0811	0.0102	0.0924	9e-04
19	rs8103218	8143114	1.05	0.0706003084525404	0.94	0.110289943288055	0.462711930383369	0.326519445512793	0.0252	0.0181	0.0186	0.0032	0.1579	0.0079	0.0076	0.0402	7e-04	0.0958	0.1845	0.0192	0.0041	0.1078	0.0143	0.0068	0.0044	0.0014	0.0012	0.0375	0.0264	0.0275	0.0811	0.0102	0.0925	9e-04
19	rs3848570	8145928	1.05	0.0706003084525404	0.94	0.110289943288055	0.456175357679392	0.317533115843343	0.0252	0.018	0.0187	0.0032	0.1577	0.0079	0.0076	0.0402	6e-04	0.0959	0.1845	0.0191	0.004	0.1079	0.0143	0.0068	0.0043	0.0014	0.0011	0.0374	0.0265	0.0279	0.081	0.0102	0.0924	9e-04
19	rs35618038	8146510	1.06	0.0601162778244188	0.94	0.110289943288055	0.453826116375546	0.319833359672414	0.0252	0.018	0.0187	0.0032	0.1576	0.0079	0.0076	0.0403	6e-04	0.096	0.1844	0.0191	0.004	0.1079	0.0143	0.0068	0.0043	0.0014	0.0011	0.0374	0.0264	0.028	0.081	0.0102	0.0924	9e-04
19	rs73503752	8149001	1.06	0.0601162778244188	0.94	0.110289943288055	0.436013355052223	0.315962096114256	0.0253	0.018	0.0186	0.0034	0.1571	0.0078	0.0076	0.0404	6e-04	0.0961	0.184	0.0196	0.0038	0.1081	0.0143	0.0069	0.0046	0.0014	0.0011	0.0376	0.0265	0.0279	0.0811	0.0103	0.0921	8e-04
19	rs17160151	8150393	1.06	0.0601162778244188	0.94	0.110289943288055	0.433068965342361	0.314393386162258	0.0255	0.0179	0.0185	0.0036	0.1571	0.0078	0.0076	0.0404	5e-04	0.0966	0.1831	0.0201	0.0035	0.1092	0.0143	0.0071	0.0051	0.0014	0.001	0.0373	0.0264	0.0276	0.0817	0.0102	0.0906	6e-04
19	rs56194853	8154984	1.06	0.0601162778244188	0.94	0.110289943288055	0.477523341538359	0.430425794142742	0.0259	0.0179	0.0184	0.0038	0.1569	0.0076	0.0076	0.0404	4e-04	0.0974	0.182	0.0209	0.0029	0.1108	0.0143	0.0072	0.0057	0.0015	8e-04	0.037	0.0264	0.0271	0.0825	0.01	0.0885	5e-04
19	rs6603141	8158074	1.06	0.0601162778244188	0.94	0.110289943288055	0.427852394596499	0.459404968286183	0.0259	0.0179	0.0185	0.0039	0.1568	0.0076	0.0077	0.0404	4e-04	0.0974	0.1819	0.021	0.0029	0.1109	0.0143	0.0072	0.0058	0.0015	8e-04	0.037	0.0264	0.0271	0.0825	0.0101	0.0883	5e-04
19	rs34167077	8159339	1.06	0.0601162778244188	0.94	0.110289943288055	0.407129548192108	0.399118543178129	0.0259	0.0179	0.0185	0.0039	0.1567	0.0076	0.0077	0.0404	4e-04	0.0973	0.1819	0.0211	0.0029	0.1112	0.0143	0.0072	0.0058	0.0015	8e-04	0.0371	0.0264	0.0271	0.0824	0.0101	0.0883	4e-04
19	rs7245429	8159362	1.06	0.0601162778244188	0.94	0.110289943288055	0.405819418909937	0.394735978039587	0.0259	0.0179	0.0185	0.0039	0.1567	0.0076	0.0077	0.0404	4e-04	0.0973	0.1819	0.0211	0.0029	0.1112	0.0143	0.0072	0.0058	0.0015	8e-04	0.0371	0.0264	0.0271	0.0824	0.0101	0.0883	4e-04
19	rs7245552	8159409	1.06	0.0601162778244188	0.94	0.110289943288055	0.405364218026426	0.396152405986527	0.0259	0.0179	0.0185	0.0039	0.1567	0.0076	0.0077	0.0404	4e-04	0.0973	0.1819	0.0211	0.0029	0.1112	0.0143	0.0072	0.0058	0.0015	8e-04	0.0371	0.0264	0.0271	0.0824	0.0101	0.0883	4e-04
19	rs12608849	8160334	1.06	0.0601162778244188	0.94	0.110289943288055	0.39687670391386	0.374167170520064	0.026	0.0179	0.0185	0.0039	0.1567	0.0076	0.0077	0.0404	4e-04	0.0973	0.1818	0.0211	0.0029	0.1112	0.0143	0.0072	0.0058	0.0015	8e-04	0.0371	0.0264	0.0271	0.0824	0.0101	0.0882	4e-04
19	rs12150963	8160897	1.06	0.0601162778244188	0.94	0.110289943288055	0.39620160515429	0.369231276629505	0.026	0.0179	0.0185	0.0039	0.1567	0.0076	0.0077	0.0404	4e-04	0.0973	0.1818	0.0211	0.0029	0.1112	0.0143	0.0072	0.0058	0.0015	8e-04	0.0371	0.0264	0.0271	0.0824	0.0101	0.0882	4e-04
19	rs3829817	8161450	1.06	0.0601162778244188	0.94	0.110289943288055	0.393731198364726	0.36746393293686	0.026	0.0179	0.0185	0.0039	0.1566	0.0076	0.0077	0.0404	4e-04	0.0973	0.1818	0.0211	0.0029	0.1116	0.0143	0.0072	0.0058	0.0015	8e-04	0.0371	0.0264	0.0272	0.082	0.0101	0.0882	4e-04
19	rs12980768	8162685	1.06	0.0601162778244188	0.94	0.110289943288055	0.357241830218246	0.350048326218706	0.026	0.0179	0.0185	0.0039	0.1566	0.0076	0.0077	0.0404	4e-04	0.0973	0.1818	0.0212	0.0029	0.1128	0.0143	0.0071	0.0058	0.0015	8e-04	0.037	0.0264	0.0272	0.0811	0.0102	0.0882	4e-04
19	rs56921504	8167873	1.06	0.0601162778244188	0.95	0.0943132253134139	0.356335494391652	0.318380003416938	0.026	0.0179	0.0185	0.0039	0.1565	0.0076	0.0077	0.0405	4e-04	0.0973	0.1818	0.0212	0.0029	0.1128	0.0144	0.0072	0.0059	0.0015	8e-04	0.0369	0.0264	0.0272	0.0811	0.0103	0.0881	4e-04
19	rs33967815	8168545	1.06	0.0601162778244188	0.95	0.0943132253134139	0.355004798200925	0.314152251697365	0.026	0.0179	0.0185	0.0039	0.1565	0.0076	0.0078	0.0406	4e-04	0.0973	0.1818	0.0212	0.0029	0.1127	0.0144	0.0071	0.0059	0.0015	8e-04	0.0368	0.0263	0.0272	0.0811	0.0103	0.0881	4e-04
19	rs62126079	8173454	1.06	0.0601162778244188	0.95	0.0943132253134139	0.354685812227297	0.341493703791525	0.026	0.0179	0.0185	0.0039	0.1566	0.0076	0.0078	0.0407	4e-04	0.0971	0.1818	0.0212	0.003	0.1126	0.0143	0.0071	0.0059	0.0015	8e-04	0.0368	0.0263	0.0269	0.0812	0.0103	0.0881	4e-04
19	rs1382354	8173892	1.06	0.0601162778244188	0.95	0.0943132253134139	0.360986263593816	0.343843232318371	0.026	0.0179	0.0185	0.0039	0.1566	0.0076	0.0078	0.0407	4e-04	0.0971	0.1819	0.0212	0.003	0.1126	0.0143	0.0071	0.0059	0.0015	8e-04	0.0368	0.0263	0.0269	0.0812	0.0103	0.0881	4e-04
19	rs76556785	8174511	1.06	0.0601162778244188	0.95	0.0943132253134139	0.359111541168229	0.340505823175007	0.026	0.0179	0.0185	0.0039	0.1566	0.0076	0.0078	0.0407	4e-04	0.0971	0.1818	0.0215	0.003	0.1126	0.0144	0.0071	0.0059	0.0015	8e-04	0.0368	0.0263	0.0269	0.0811	0.0103	0.088	4e-04
19	rs3813779	8174650	1.06	0.0601162778244188	0.95	0.0943132253134139	0.361093541868347	0.342358777954181	0.026	0.0179	0.0185	0.0039	0.1566	0.0076	0.0078	0.0407	4e-04	0.0971	0.1818	0.0215	0.003	0.1126	0.0143	0.0071	0.0059	0.0015	8e-04	0.0368	0.0263	0.0269	0.0811	0.0103	0.088	4e-04
19	rs12975322	8176640	1.05	0.0706003084525404	0.95	0.0943132253134139	0.307335672308083	0.331407455090341	0.0262	0.018	0.0185	0.0039	0.1563	0.0075	0.0077	0.0412	4e-04	0.0975	0.1806	0.0215	0.003	0.1127	0.0143	0.007	0.0057	0.0015	8e-04	0.0368	0.0262	0.0269	0.0812	0.0107	0.0883	4e-04
19	rs4804063	8176945	1.05	0.0706003084525404	0.95	0.0943132253134139	0.304825564485722	0.338162932219285	0.0262	0.018	0.0185	0.0039	0.156	0.0074	0.0077	0.0413	4e-04	0.0976	0.1806	0.0216	0.003	0.1127	0.0143	0.0071	0.0057	0.0015	8e-04	0.0367	0.0262	0.0269	0.0812	0.0108	0.0883	4e-04
19	rs118050938	8182174	1.06	0.0601162778244188	0.95	0.0943132253134139	0.305661057484479	0.333491272199191	0.0263	0.018	0.0187	0.0039	0.1557	0.0074	0.0076	0.0414	4e-04	0.0979	0.1806	0.0218	0.0031	0.1127	0.0143	0.0071	0.0055	0.0015	8e-04	0.0373	0.0259	0.0268	0.081	0.0109	0.0879	5e-04
19	rs35579498	8183871	1.06	0.0601162778244188	0.95	0.0943132253134139	0.307977244342616	0.334841650569436	0.0263	0.018	0.0187	0.0039	0.1556	0.0074	0.0076	0.0414	4e-04	0.098	0.1806	0.0218	0.0031	0.1127	0.0143	0.0071	0.0055	0.0015	8e-04	0.0374	0.0259	0.0267	0.081	0.0109	0.0878	5e-04
19	rs7247560	8186263	1.06	0.0601162778244188	0.95	0.0943132253134139	0.306448508938042	0.309461137839901	0.0263	0.018	0.0187	0.0039	0.1555	0.0074	0.0076	0.0415	4e-04	0.0981	0.1806	0.0218	0.0031	0.1127	0.0143	0.0071	0.0054	0.0015	8e-04	0.0376	0.0258	0.0267	0.0809	0.0109	0.0877	5e-04
19	rs35840170	8188812	1.06	0.0601162778244188	0.95	0.0943132253134139	0.306547015700298	0.309821246674187	0.0263	0.018	0.0187	0.0039	0.1554	0.0074	0.0076	0.0416	4e-04	0.0982	0.1806	0.0218	0.0031	0.1127	0.0143	0.0072	0.0055	0.0015	8e-04	0.0376	0.0257	0.0266	0.0809	0.011	0.0875	5e-04
19	rs118094841	8189992	1.06	0.0601162778244188	0.95	0.0943132253134139	0.313583738230337	0.306106154812326	0.0264	0.018	0.0187	0.0039	0.1554	0.0074	0.0075	0.0416	4e-04	0.0982	0.1806	0.0219	0.0031	0.1127	0.0143	0.0072	0.0054	0.0015	8e-04	0.0376	0.0257	0.0265	0.0809	0.011	0.0875	5e-04
19	rs35988441	8190750	1.06	0.0601162778244188	0.95	0.0943132253134139	0.312090088657585	0.31704947963292	0.0264	0.018	0.0188	0.0039	0.1554	0.0074	0.0075	0.0416	4e-04	0.0983	0.1806	0.0219	0.0031	0.1128	0.0143	0.0072	0.0054	0.0015	8e-04	0.0376	0.0257	0.0265	0.0809	0.011	0.0874	5e-04
19	rs35025963	8191184	1.06	0.0601162778244188	0.95	0.0943132253134139	0.309015122859393	0.32189561956848	0.0264	0.018	0.0188	0.0039	0.1554	0.0074	0.0075	0.0416	4e-04	0.0983	0.1806	0.0219	0.0031	0.1128	0.0143	0.0072	0.0054	0.0015	8e-04	0.0377	0.0257	0.0265	0.0809	0.011	0.0874	5e-04
19	rs3813777	8196222	1.05	0.0706003084525404	0.95	0.0943132253134139	0.323130629443071	0.352165307470376	0.0264	0.0182	0.0187	0.0038	0.1552	0.0074	0.0075	0.0416	4e-04	0.0983	0.1805	0.0219	0.0031	0.1128	0.0143	0.0072	0.0054	0.0015	8e-04	0.0376	0.0257	0.0266	0.0809	0.011	0.0874	5e-04
19	rs3813776	8196292	1.05	0.0706003084525404	0.95	0.0943132253134139	0.328368800237713	0.380904330118517	0.0264	0.0182	0.0187	0.0038	0.1552	0.0074	0.0075	0.0416	4e-04	0.0983	0.1805	0.0219	0.0031	0.1128	0.0143	0.0072	0.0054	0.0015	8e-04	0.0376	0.0257	0.0266	0.0809	0.011	0.0874	5e-04
19	rs11671264	8197786	1.05	0.0706003084525404	0.94	0.110289943288055	0.314531658766553	0.301332348883514	0.0264	0.0182	0.0186	0.0039	0.1535	0.0074	0.0075	0.0421	5e-04	0.0979	0.1803	0.0225	0.0031	0.1131	0.0143	0.0073	0.0056	0.0016	9e-04	0.0376	0.0258	0.0266	0.0808	0.0114	0.0873	6e-04
19	rs36124795	8197958	1.05	0.0706003084525404	0.94	0.110289943288055	0.374577155040292	0.329327455472933	0.0264	0.0182	0.0186	0.0039	0.1533	0.0074	0.0075	0.0422	5e-04	0.0977	0.1804	0.0226	0.0031	0.1131	0.0143	0.0073	0.0056	0.0016	9e-04	0.0376	0.0258	0.0266	0.0807	0.0114	0.0873	6e-04
19	rs8112525	8201051	1.05	0.0706003084525404	0.94	0.110289943288055	0.287274771196386	0.198949632167087	0.0269	0.0185	0.0186	0.0046	0.1492	0.0073	0.0076	0.0447	9e-04	0.0945	0.1806	0.0245	0.0034	0.1131	0.0147	0.0078	0.0064	0.0018	0.0011	0.0377	0.0257	0.0268	0.0788	0.012	0.087	7e-04
19	rs35277492	8201121	1.05	0.0706003084525404	0.94	0.110289943288055	0.291143044839065	0.220498158502243	0.0269	0.0185	0.0186	0.0046	0.1491	0.0073	0.0076	0.0448	9e-04	0.0945	0.1806	0.0245	0.0034	0.1131	0.0147	0.0078	0.0064	0.0018	0.0012	0.0377	0.0257	0.0268	0.0787	0.012	0.087	7e-04
19	rs1531548	8202297	1.04	0.0824519171540817	0.94	0.110289943288055	0.253531540869502	0.174355430990166	0.027	0.0187	0.0186	0.0048	0.1479	0.0072	0.0074	0.0455	0.001	0.094	0.1808	0.025	0.0034	0.1133	0.0147	0.0078	0.0064	0.0019	0.0012	0.0376	0.0258	0.0266	0.0784	0.0124	0.087	7e-04
19	rs74991001	8206395	1.03	0.0957762513390589	0.94	0.110289943288055	0.263919404675335	0.106262326084331	0.0277	0.0191	0.0189	0.0049	0.1454	0.0066	0.0063	0.0471	0.0013	0.0925	0.1805	0.0262	0.0035	0.1148	0.0154	0.0073	0.0064	0.002	0.0014	0.0387	0.0256	0.0262	0.076	0.0138	0.086	9e-04
19	rs59201833	8207844	1.02	0.110678017971113	0.94	0.110289943288055	0.262013810379245	0.0980733211585958	0.0278	0.0191	0.0189	0.005	0.1451	0.0065	0.0062	0.0476	0.0013	0.0922	0.1804	0.0264	0.0035	0.1148	0.0155	0.0073	0.0065	0.0021	0.0015	0.039	0.0256	0.0262	0.0756	0.0141	0.0859	0.001
19	rs72993518	8208304	1.02	0.110678017971113	0.94	0.110289943288055	0.263919404675335	0.0965464935360461	0.0279	0.0191	0.0189	0.005	0.1451	0.0065	0.0061	0.0476	0.0013	0.0922	0.1803	0.0264	0.0035	0.1148	0.0155	0.0073	0.0065	0.0021	0.0015	0.039	0.0256	0.0262	0.0756	0.0141	0.0858	0.001
19	rs7252385	8208921	1.02	0.110678017971113	0.94	0.110289943288055	0.264510751194477	0.0955072512731851	0.0279	0.0191	0.0189	0.005	0.1451	0.0065	0.0061	0.0477	0.0013	0.0921	0.1803	0.0264	0.0035	0.1148	0.0155	0.0073	0.0065	0.0021	0.0015	0.039	0.0256	0.0261	0.0755	0.0142	0.0858	0.001
19	rs56025743	8210608	1.02	0.110678017971113	0.94	0.110289943288055	0.265239548169026	0.0922587702781555	0.028	0.0191	0.0189	0.005	0.1451	0.0065	0.0061	0.0479	0.0014	0.0921	0.1802	0.0265	0.0035	0.1148	0.0155	0.0073	0.0065	0.0021	0.0015	0.039	0.0257	0.0262	0.0754	0.0142	0.0858	0.001
19	rs11878432	8212263	1.02	0.110678017971113	0.94	0.110289943288055	0.262240273534203	0.0864325386036107	0.0281	0.0191	0.0189	0.005	0.145	0.0065	0.0061	0.0481	0.0014	0.0921	0.18	0.0265	0.0035	0.1148	0.0155	0.0073	0.0065	0.0021	0.0016	0.0391	0.0258	0.0262	0.0753	0.0143	0.0858	0.001
19	rs6603149	8213231	1.02	0.110678017971113	0.94	0.110289943288055	0.265878137716825	0.0868930442417432	0.0281	0.0191	0.019	0.005	0.145	0.0065	0.0061	0.0481	0.0014	0.0922	0.1799	0.0265	0.0035	0.1148	0.0155	0.0073	0.0065	0.0021	0.0016	0.0391	0.0257	0.0262	0.0752	0.0143	0.0857	0.001
19	rs34744486	8215246	1.02	0.110678017971113	0.94	0.110289943288055	0.256431558696229	0.0794214207750481	0.0281	0.0191	0.019	0.005	0.145	0.0065	0.006	0.0482	0.0014	0.0922	0.1796	0.0266	0.0035	0.1148	0.0155	0.0072	0.0065	0.0021	0.0015	0.0391	0.0257	0.0264	0.0752	0.0144	0.0857	0.001
19	rs79077917	8216085	1.02	0.110678017971113	0.94	0.110289943288055	0.25553732757947	0.0769185302473213	0.0281	0.019	0.019	0.005	0.145	0.0065	0.006	0.0482	0.0014	0.0923	0.1794	0.0266	0.0035	0.1148	0.0155	0.0072	0.0065	0.0021	0.0015	0.0391	0.0257	0.0265	0.0751	0.0144	0.0856	0.001
19	rs60115214	8223451	1.02	0.110678017971113	0.94	0.110289943288055	0.256118383931499	0.0533212210170156	0.0282	0.0189	0.0193	0.0052	0.1453	0.0065	0.0058	0.0485	0.0016	0.0927	0.1777	0.0271	0.0035	0.1145	0.0156	0.0071	0.0065	0.0021	0.0016	0.0397	0.0253	0.0272	0.0743	0.0148	0.0853	0.001
19	rs2336167	8224791	1.02	0.110678017971113	0.94	0.110289943288055	0.246294680382162	0.0506558270656353	0.0283	0.0188	0.0193	0.0052	0.1454	0.0064	0.0058	0.0486	0.0016	0.0927	0.1773	0.0271	0.0035	0.1145	0.0157	0.007	0.0065	0.0022	0.0016	0.0398	0.0254	0.0273	0.0742	0.0148	0.0852	0.0011
19	rs6422428	8226029	1.02	0.110678017971113	0.94	0.110289943288055	0.241895003871059	0.0501054942421736	0.0284	0.0188	0.0193	0.0052	0.1455	0.0063	0.0057	0.0487	0.0016	0.0929	0.1771	0.0271	0.0035	0.1147	0.0158	0.007	0.0065	0.0021	0.0016	0.0399	0.0255	0.0273	0.074	0.0149	0.0849	0.0011
19	rs7507385	8227432	1.02	0.110678017971113	0.94	0.110289943288055	0.232081233927821	0.0496185149648115	0.0285	0.0188	0.0193	0.0052	0.1457	0.0062	0.0056	0.0488	0.0016	0.093	0.1769	0.0271	0.0035	0.1151	0.0159	0.0069	0.0065	0.0021	0.0015	0.0401	0.0256	0.0274	0.0736	0.0149	0.0845	0.0011
19	rs13344097	8228355	1.02	0.110678017971113	0.94	0.110289943288055	0.227572826268387	0.0457980619127891	0.0285	0.0188	0.0192	0.0051	0.1456	0.0062	0.0055	0.0489	0.0016	0.0931	0.1767	0.0271	0.0035	0.1153	0.0159	0.0068	0.0064	0.002	0.0015	0.0402	0.0257	0.0274	0.0736	0.0149	0.0843	0.0011
19	rs62123345	8228989	1.02	0.110678017971113	0.94	0.110289943288055	0.225066254031405	0.0466813831772201	0.0285	0.0188	0.0193	0.0052	0.1457	0.0062	0.0055	0.049	0.0016	0.0932	0.1766	0.0272	0.0035	0.1153	0.0159	0.0068	0.0064	0.002	0.0015	0.0402	0.0257	0.0275	0.0735	0.015	0.0842	0.0011
19	rs56075808	8235803	1.01	0.127260826833158	0.94	0.110289943288055	0.201243128399195	0.0313090895462847	0.0286	0.0188	0.0194	0.0052	0.1455	0.0062	0.0054	0.0491	0.0015	0.0936	0.1757	0.0274	0.0034	0.1151	0.0165	0.0068	0.0065	0.0019	0.0015	0.0404	0.0259	0.028	0.0728	0.015	0.0836	0.0012
19	rs10445641	8237350	1.01	0.127260826833158	0.94	0.110289943288055	0.19855498718891	0.0303291330216578	0.0286	0.0188	0.0195	0.0053	0.1456	0.0062	0.0054	0.0491	0.0015	0.0936	0.1755	0.0275	0.0034	0.115	0.0165	0.0068	0.0065	0.0019	0.0015	0.0404	0.026	0.0282	0.0727	0.0151	0.0836	0.0012
19	rs10423989	8237357	1.01	0.127260826833158	0.94	0.110289943288055	0.19855498718891	0.0303291330216578	0.0286	0.0188	0.0195	0.0053	0.1456	0.0062	0.0054	0.0491	0.0015	0.0936	0.1755	0.0275	0.0034	0.115	0.0165	0.0068	0.0065	0.0019	0.0015	0.0404	0.026	0.0282	0.0727	0.0151	0.0836	0.0012
19	rs77704156	8237452	1.01	0.127260826833158	0.94	0.110289943288055	0.197702216344172	0.0304264771857121	0.0286	0.0188	0.0195	0.0053	0.1456	0.0062	0.0054	0.0491	0.0015	0.0936	0.1754	0.0275	0.0034	0.115	0.0165	0.0068	0.0065	0.0019	0.0015	0.0404	0.026	0.0282	0.0727	0.0151	0.0836	0.0012
19	rs62124523	8239618	1.01	0.127260826833158	0.94	0.110289943288055	0.189932004414111	0.0311611744756348	0.0287	0.0189	0.0195	0.0052	0.1457	0.0061	0.0054	0.0491	0.0016	0.0937	0.1754	0.0275	0.0034	0.115	0.0166	0.0067	0.0065	0.0019	0.0015	0.0403	0.0261	0.0282	0.0727	0.0149	0.0837	0.0012
19	rs8110054	8240413	1.01	0.127260826833158	0.94	0.110289943288055	0.183413382703717	0.0320036463383413	0.0287	0.0189	0.0194	0.0052	0.1459	0.0061	0.0054	0.0491	0.0016	0.0936	0.1753	0.0275	0.0034	0.115	0.0167	0.0067	0.0065	0.0019	0.0015	0.0403	0.0261	0.0282	0.0727	0.0148	0.0835	0.0013
19	rs8112582	8242511	1.01	0.127260826833158	0.94	0.110289943288055	0.17983617548373	0.0297481177898739	0.0286	0.0188	0.0194	0.0052	0.1461	0.006	0.0053	0.0492	0.0016	0.0937	0.1755	0.0275	0.0034	0.1148	0.0167	0.0066	0.0065	0.0019	0.0015	0.0404	0.0261	0.0283	0.0728	0.0149	0.0834	0.0013
19	rs62124529	8247553	1.01	0.127260826833158	0.94	0.110289943288055	0.161248406740177	0.0268760456943843	0.0285	0.0189	0.0192	0.0052	0.1465	0.0059	0.0053	0.0492	0.0016	0.0934	0.1758	0.0275	0.0033	0.1142	0.0169	0.0064	0.0065	0.0019	0.0014	0.0404	0.0263	0.0284	0.0731	0.0149	0.0833	0.0013
19	rs78312646	8247631	1.01	0.127260826833158	0.94	0.110289943288055	0.159669970086123	0.0267841997551785	0.0285	0.0189	0.0192	0.0052	0.1465	0.0059	0.0053	0.0492	0.0015	0.0934	0.1759	0.0275	0.0033	0.1141	0.0169	0.0064	0.0065	0.0019	0.0014	0.0404	0.0263	0.0284	0.0732	0.0149	0.0833	0.0013
19	rs7250249	8250610	1.01	0.127260826833158	0.94	0.110289943288055	0.155056589292098	0.0234046407137424	0.0284	0.0189	0.0192	0.0051	0.1468	0.0058	0.0053	0.0492	0.0015	0.0932	0.1759	0.0276	0.0032	0.1137	0.017	0.0064	0.0065	0.0018	0.0014	0.0405	0.0263	0.0285	0.0732	0.0151	0.0833	0.0013
19	rs35407097	8255585	1.01	0.127260826833158	0.94	0.110289943288055	0.155898663706948	0.0196458742101853	0.0281	0.0191	0.0195	0.0051	0.1471	0.0056	0.0052	0.0493	0.0016	0.0924	0.176	0.0279	0.0031	0.1135	0.0169	0.0064	0.0065	0.0019	0.0014	0.0404	0.0266	0.0289	0.0732	0.0153	0.0829	0.0013
19	rs72993349	8255624	1.01	0.127260826833158	0.94	0.110289943288055	0.155393096267347	0.0196458742101853	0.0281	0.019	0.0195	0.0051	0.1471	0.0056	0.0052	0.0492	0.0016	0.0924	0.176	0.0279	0.0031	0.1135	0.0169	0.0064	0.0065	0.0019	0.0014	0.0403	0.0266	0.0289	0.0732	0.0153	0.0829	0.0013
19	rs73922258	8257417	1.01	0.127260826833158	0.94	0.110289943288055	0.142747892049172	0.0196458742101853	0.0281	0.0191	0.0198	0.0051	0.1478	0.0055	0.0051	0.0496	0.0016	0.0917	0.1748	0.0281	0.0031	0.1136	0.017	0.0063	0.0065	0.0019	0.0013	0.0402	0.0269	0.0292	0.0731	0.0155	0.0827	0.0014
19	rs72995498	8261856	1	0.145626599290586	0.94	0.110289943288055	0.126022127834031	0.0151455821209187	0.0281	0.0193	0.02	0.0053	0.1497	0.0051	0.0047	0.0503	0.0016	0.0915	0.1715	0.0285	0.0028	0.1136	0.0176	0.0063	0.0064	0.0019	0.0013	0.0399	0.0277	0.0305	0.0728	0.0161	0.0811	0.0015
19	rs4804285	8263648	1	0.145626599290586	0.94	0.110289943288055	0.128081809139994	0.013096657248813	0.028	0.0194	0.0201	0.0053	0.1499	0.005	0.0047	0.0504	0.0016	0.0915	0.1708	0.0286	0.0026	0.1134	0.0177	0.0063	0.0064	0.0019	0.0012	0.04	0.0278	0.0308	0.0729	0.0163	0.0808	0.0015
19	rs4804288	8266646	1	0.145626599290586	0.93	0.128223312274834	0.118413986410667	0.018361634423628	0.028	0.0194	0.0203	0.0054	0.1504	0.005	0.0046	0.0505	0.0016	0.0912	0.1702	0.0288	0.0025	0.1129	0.0179	0.0062	0.0063	0.0019	0.0012	0.04	0.0279	0.0312	0.0734	0.0164	0.0802	0.0015
19	rs10426036	8268224	1	0.145626599290586	0.93	0.128223312274834	0.115631746115899	0.0284600247675554	0.0282	0.0195	0.0203	0.0054	0.1508	0.0049	0.0046	0.051	0.0015	0.0905	0.1693	0.0287	0.0024	0.113	0.018	0.0061	0.0064	0.0018	0.0013	0.0398	0.0279	0.0317	0.0741	0.0163	0.0799	0.0015
19	rs72997309	8269439	1	0.145626599290586	0.93	0.128223312274834	0.103585157213547	0.0319039923282261	0.0283	0.0196	0.0202	0.0055	0.1509	0.0048	0.0046	0.0513	0.0014	0.0906	0.1683	0.0287	0.0024	0.1129	0.0181	0.006	0.0064	0.0018	0.0012	0.0397	0.0279	0.0321	0.0747	0.0162	0.0799	0.0015
19	rs36004722	8278956	0.99	0.165875049708709	0.93	0.128223312274834	0.0989899317193758	0.0556619326325885	0.0288	0.0194	0.0201	0.0055	0.1505	0.0045	0.0045	0.0523	0.0012	0.0912	0.1665	0.0284	0.0021	0.1143	0.0182	0.0054	0.0064	0.0018	0.0012	0.0393	0.0282	0.033	0.0759	0.0156	0.0793	0.0013
19	rs75069583	8279296	0.99	0.165875049708709	0.93	0.128223312274834	0.100300633641307	0.060009941834155	0.0288	0.0194	0.0201	0.0055	0.1504	0.0045	0.0045	0.0523	0.0012	0.0912	0.1665	0.0284	0.0022	0.1143	0.0182	0.0054	0.0064	0.0018	0.0012	0.0393	0.0282	0.033	0.0759	0.0156	0.0793	0.0013
19	rs62126387	8281644	0.99	0.165875049708709	0.92	0.14824156235026	0.109342590600793	0.0549615158225344	0.0288	0.0194	0.02	0.0056	0.1503	0.0046	0.0045	0.0526	0.0011	0.0912	0.1663	0.0282	0.0021	0.1145	0.0183	0.0054	0.0065	0.0018	0.0011	0.0393	0.0282	0.0331	0.0759	0.0154	0.0793	0.0012
19	rs62126388	8282164	0.99	0.165875049708709	0.92	0.14824156235026	0.111341460947542	0.0547711565714703	0.0288	0.0194	0.02	0.0056	0.1503	0.0046	0.0045	0.0526	0.0011	0.0912	0.1662	0.0282	0.0021	0.1145	0.0183	0.0054	0.0065	0.0018	0.0011	0.0393	0.0282	0.0331	0.0759	0.0154	0.0793	0.0012
19	rs1466448	8289519	0.99	0.165875049708709	0.92	0.14824156235026	0.111506746841638	0.0679327253358512	0.0287	0.0194	0.02	0.0056	0.1501	0.0045	0.0044	0.053	0.0011	0.0911	0.1655	0.0283	0.002	0.1151	0.0182	0.0054	0.0065	0.0018	0.0011	0.0393	0.0283	0.0333	0.0762	0.0156	0.079	0.0011
19	rs11880028	8289680	0.99	0.165875049708709	0.92	0.14824156235026	0.112640250547433	0.0748096758917711	0.0287	0.0194	0.02	0.0056	0.1501	0.0045	0.0044	0.053	0.0011	0.0912	0.1655	0.0283	0.002	0.1151	0.0182	0.0054	0.0065	0.0018	0.0011	0.0393	0.0283	0.0333	0.0762	0.0156	0.0789	0.0011
19	rs117166328	8291132	0.99	0.165875049708709	0.92	0.14824156235026	0.116167991530784	0.0720117473988008	0.0286	0.0194	0.02	0.0056	0.15	0.0045	0.0044	0.0531	0.001	0.0911	0.1654	0.0283	0.002	0.1152	0.0182	0.0054	0.0065	0.0018	0.001	0.0393	0.0283	0.0333	0.0763	0.0157	0.0788	0.0011
19	rs62126395	8296420	0.99	0.165875049708709	0.92	0.14824156235026	0.123336678105469	0.0941549343395938	0.0284	0.0193	0.0199	0.0057	0.1499	0.0045	0.0044	0.0534	0.001	0.0909	0.1649	0.0285	0.002	0.1156	0.0182	0.0054	0.0066	0.0017	0.001	0.0394	0.0284	0.0333	0.0766	0.0158	0.0784	0.0011
19	rs2967625	8298411	0.99	0.165875049708709	0.92	0.14824156235026	0.116705760324531	0.0931259515421921	0.0283	0.0193	0.0198	0.0057	0.1499	0.0045	0.0044	0.0536	0.001	0.0908	0.1647	0.0285	0.0019	0.1158	0.0182	0.0054	0.0066	0.0017	0.001	0.0395	0.0285	0.0334	0.0767	0.0159	0.0783	0.0011
19	rs11880903	8299355	0.99	0.165875049708709	0.92	0.14824156235026	0.114311784872836	0.0754615745563616	0.0282	0.0193	0.0199	0.0055	0.1499	0.0045	0.0044	0.0536	9e-04	0.0907	0.1644	0.0287	0.0018	0.116	0.0183	0.0054	0.0066	0.0017	0.001	0.0395	0.0285	0.0336	0.0769	0.016	0.0782	0.0011
19	rs116936008	8302799	0.98	0.188103243221556	0.92	0.14824156235026	0.0782520417834099	0.0636151556926606	0.0271	0.0194	0.0197	0.0049	0.1515	0.0045	0.0042	0.0539	8e-04	0.0897	0.1615	0.0289	0.0015	0.1176	0.018	0.0053	0.0063	0.0019	0.0011	0.0399	0.0295	0.0343	0.0774	0.0161	0.0785	0.001
19	rs2967623	8307694	0.97	0.212405230483542	0.93	0.128223312274834	0.0714010319626713	0.106345498243256	0.0266	0.0194	0.0197	0.0046	0.1511	0.0044	0.0042	0.0543	7e-04	0.0893	0.1599	0.0291	0.0015	0.1184	0.0179	0.0053	0.0062	0.002	0.0011	0.04	0.03	0.0347	0.0782	0.0162	0.0788	0.001
19	rs73008767	8309555	0.97	0.212405230483542	0.93	0.128223312274834	0.0616499888365914	0.0687685394845203	0.0265	0.0194	0.0196	0.0046	0.1512	0.0044	0.0042	0.0543	7e-04	0.0892	0.1597	0.0291	0.0014	0.1185	0.0179	0.0053	0.0062	0.002	0.0011	0.04	0.0301	0.0348	0.0782	0.0163	0.0789	9e-04
19	rs2927718	8311020	0.97	0.212405230483542	0.93	0.128223312274834	0.0553295340596668	0.0583060569503148	0.0265	0.0194	0.0196	0.0046	0.151	0.0044	0.0042	0.0543	7e-04	0.0892	0.1598	0.0292	0.0014	0.1189	0.0179	0.0053	0.0061	0.002	0.0011	0.04	0.0301	0.0348	0.0782	0.0163	0.0789	0.001
19	rs36060894	8311095	0.97	0.212405230483542	0.93	0.128223312274834	0.0550489953376599	0.0602078881705046	0.0265	0.0194	0.0196	0.0046	0.151	0.0044	0.0042	0.0543	7e-04	0.0893	0.1597	0.0292	0.0014	0.1189	0.0179	0.0052	0.0061	0.002	0.0011	0.04	0.0302	0.0348	0.0782	0.0163	0.0788	0.001
19	rs76793736	8316252	0.97	0.212405230483542	0.93	0.128223312274834	0.0529581469126409	0.0717983474156534	0.0259	0.0194	0.0195	0.0046	0.1505	0.0045	0.0042	0.0547	7e-04	0.089	0.1586	0.0294	0.0015	0.1203	0.0178	0.0052	0.0062	0.0021	0.0012	0.0401	0.0304	0.0349	0.0779	0.0163	0.0788	0.001
19	rs17160333	8316310	0.97	0.212405230483542	0.93	0.128223312274834	0.0531801894335886	0.0718694516388229	0.0259	0.0194	0.0195	0.0046	0.1505	0.0044	0.0042	0.0547	7e-04	0.0889	0.1586	0.0294	0.0015	0.1203	0.0178	0.0052	0.0062	0.0021	0.0012	0.0401	0.0304	0.0349	0.0779	0.0163	0.0788	0.001
19	rs383273	8317961	0.97	0.212405230483542	0.93	0.128223312274834	0.0637296452948794	0.103531782746475	0.0258	0.0194	0.0195	0.0046	0.15	0.0044	0.0041	0.0548	7e-04	0.0888	0.1584	0.0295	0.0015	0.1209	0.0178	0.0052	0.0062	0.0021	0.0013	0.0401	0.0304	0.035	0.0779	0.0163	0.0788	0.001
19	rs73008794	8318752	0.97	0.212405230483542	0.93	0.128223312274834	0.0669049227813051	0.107930529708158	0.0257	0.0195	0.0196	0.0045	0.1497	0.0044	0.0041	0.0549	7e-04	0.0887	0.1584	0.0295	0.0015	0.1211	0.0178	0.0052	0.0062	0.0021	0.0013	0.0401	0.0304	0.035	0.0779	0.0162	0.0788	0.001
19	rs17159388	8320555	0.97	0.212405230483542	0.93	0.128223312274834	0.0737527456120108	0.103120468461407	0.0256	0.0195	0.0195	0.0046	0.1492	0.0045	0.0041	0.055	7e-04	0.0885	0.1581	0.0297	0.0015	0.1217	0.0178	0.0053	0.0063	0.0022	0.0013	0.0401	0.0305	0.0349	0.0779	0.0162	0.0788	0.0011
19	rs115950913	8323040	0.96	0.238871757466757	0.93	0.128223312274834	0.0821486344811393	0.106845058101914	0.0253	0.0195	0.0195	0.0046	0.1482	0.0045	0.0042	0.0552	7e-04	0.0882	0.1577	0.0299	0.0015	0.1226	0.0178	0.0053	0.0064	0.0023	0.0014	0.0402	0.0307	0.0349	0.0779	0.0161	0.0787	0.0011
19	rs36251	8323309	0.96	0.238871757466757	0.93	0.128223312274834	0.0776363344076961	0.100015331350576	0.0253	0.0195	0.0195	0.0046	0.1481	0.0045	0.0042	0.0552	7e-04	0.0882	0.1577	0.0299	0.0015	0.1226	0.0178	0.0053	0.0064	0.0023	0.0014	0.0402	0.0308	0.0349	0.0779	0.0161	0.0787	0.0011
19	rs36253	8324893	0.96	0.238871757466757	0.93	0.128223312274834	0.0818533042283131	0.113420772579383	0.0252	0.0195	0.0193	0.0047	0.1476	0.0046	0.0042	0.0552	8e-04	0.088	0.1575	0.03	0.0015	0.1232	0.0177	0.0054	0.0065	0.0024	0.0014	0.0402	0.0309	0.0349	0.0781	0.0162	0.0787	0.0011
19	rs36258	8326244	0.96	0.238871757466757	0.93	0.128223312274834	0.0849999223587441	0.122418878471943	0.0251	0.0195	0.0191	0.0047	0.1475	0.0046	0.0043	0.0552	8e-04	0.0878	0.1572	0.03	0.0015	0.1234	0.0177	0.0054	0.0065	0.0024	0.0014	0.0403	0.0309	0.035	0.0783	0.0162	0.0787	0.0011
19	rs17160348	8326866	0.96	0.238871757466757	0.93	0.128223312274834	0.0816265903481155	0.125682155692457	0.0251	0.0196	0.0191	0.0046	0.1475	0.0046	0.0044	0.0552	7e-04	0.0879	0.1567	0.0303	0.0015	0.1233	0.0178	0.0054	0.0065	0.0024	0.0014	0.0402	0.0314	0.0347	0.0782	0.0162	0.0786	0.0011
19	rs36259	8326904	0.96	0.238871757466757	0.93	0.128223312274834	0.0827641895691975	0.123121727008339	0.0251	0.0196	0.0191	0.0046	0.1475	0.0046	0.0044	0.0552	7e-04	0.0879	0.1565	0.0303	0.0014	0.1233	0.0178	0.0055	0.0066	0.0024	0.0014	0.0402	0.0314	0.0347	0.0782	0.0162	0.0786	0.0011
19	rs116211475	8329038	0.96	0.238871757466757	0.93	0.128223312274834	0.0804990563423361	0.152525884493987	0.025	0.0195	0.0192	0.0046	0.1475	0.0047	0.0046	0.0554	8e-04	0.0886	0.1546	0.0303	0.0015	0.1233	0.0178	0.0056	0.0067	0.0025	0.0014	0.0403	0.0316	0.0342	0.0784	0.0164	0.0785	0.0012
19	rs2967692	8331010	0.96	0.238871757466757	0.93	0.128223312274834	0.0635754620141528	0.154050674514486	0.0249	0.0195	0.0193	0.0046	0.1475	0.0047	0.0047	0.0555	8e-04	0.0893	0.1528	0.0304	0.0015	0.1233	0.0179	0.0058	0.0067	0.0026	0.0014	0.0404	0.0319	0.0338	0.0786	0.0166	0.0785	0.0013
19	rs56122942	8333767	0.96	0.238871757466757	0.93	0.128223312274834	0.0624459402809803	0.134387839338093	0.0248	0.0193	0.0192	0.0046	0.1476	0.0048	0.0047	0.0551	9e-04	0.0897	0.152	0.0303	0.0015	0.1232	0.0179	0.0057	0.0067	0.0027	0.0014	0.0408	0.0321	0.0339	0.0786	0.0168	0.0786	0.0013
19	rs638966	8334939	0.96	0.238871757466757	0.93	0.128223312274834	0.0548392157996892	0.133118058492342	0.0247	0.0191	0.0192	0.0046	0.1476	0.0048	0.0047	0.0551	9e-04	0.0899	0.1518	0.0302	0.0015	0.1232	0.0179	0.0057	0.0067	0.0027	0.0015	0.0408	0.0322	0.0339	0.0787	0.0168	0.0788	0.0013
19	rs2913935	8335061	0.96	0.238871757466757	0.93	0.128223312274834	0.0562123630535631	0.134933388472316	0.0247	0.0191	0.0192	0.0046	0.1476	0.0048	0.0047	0.0551	9e-04	0.0899	0.1518	0.0302	0.0015	0.1233	0.0179	0.0057	0.0067	0.0027	0.0015	0.0408	0.0323	0.0339	0.0787	0.0168	0.0788	0.0013
19	rs7250584	8335689	0.96	0.238871757466757	0.93	0.128223312274834	0.0760241602936287	0.179567655713298	0.0247	0.0191	0.0191	0.0046	0.1475	0.0048	0.0047	0.0551	9e-04	0.0899	0.1516	0.0302	0.0015	0.1233	0.0179	0.0057	0.0067	0.0027	0.0015	0.0407	0.0323	0.0339	0.0786	0.0169	0.0787	0.0013
19	rs12974685	8336410	0.96	0.238871757466757	0.94	0.110289943288055	0.0935826803528852	0.211173207027772	0.0246	0.0191	0.0191	0.0046	0.1475	0.0048	0.0048	0.0551	9e-04	0.09	0.1513	0.0303	0.0015	0.1233	0.0179	0.0057	0.0068	0.0027	0.0014	0.0407	0.0323	0.0339	0.0787	0.0169	0.0787	0.0013
19	rs250510	8367033	0.91	0.406594937265203	0.94	0.110289943288055	0.0846517020891415	0.225155616494644	0.024	0.0213	0.0188	0.0042	0.1465	0.0055	0.0055	0.0581	8e-04	0.0948	0.1367	0.0331	0.0013	0.1244	0.0178	0.0061	0.0076	0.003	0.001	0.0394	0.0336	0.0335	0.079	0.0197	0.0768	0.0012
19	rs2227289	8367359	0.91	0.406594937265203	0.94	0.110289943288055	0.0762407473196052	0.21223826975051	0.024	0.0213	0.0188	0.0042	0.1465	0.0056	0.0055	0.0581	8e-04	0.0948	0.1366	0.0332	0.0013	0.1245	0.0178	0.0061	0.0076	0.003	0.001	0.0394	0.0336	0.0335	0.079	0.0197	0.0768	0.0012
19	rs117866264	8367568	0.91	0.406594937265203	0.94	0.110289943288055	0.0747115832749424	0.208518330387041	0.024	0.0213	0.0188	0.0042	0.1465	0.0056	0.0055	0.0581	8e-04	0.0948	0.1366	0.0332	0.0013	0.1245	0.0178	0.0061	0.0076	0.003	0.001	0.0394	0.0336	0.0335	0.079	0.0197	0.0768	0.0012
19	rs2336573	8367709	0.91	0.406594937265203	0.94	0.110289943288055	0.0742844433251328	0.208518330387041	0.024	0.0213	0.0188	0.0042	0.1465	0.0056	0.0055	0.0581	8e-04	0.0948	0.1365	0.0332	0.0013	0.1245	0.0178	0.0061	0.0076	0.003	0.001	0.0394	0.0336	0.0335	0.079	0.0197	0.0768	0.0012
19	rs2927708	8370890	0.91	0.406594937265203	0.94	0.110289943288055	0.0571224689708867	0.202192406842174	0.024	0.0214	0.0188	0.0042	0.1464	0.0056	0.0055	0.0582	8e-04	0.0949	0.1363	0.0332	0.0013	0.1244	0.0178	0.0061	0.0076	0.003	0.001	0.0395	0.0336	0.0336	0.0789	0.0197	0.0768	0.0012
19	rs2232775	8373152	0.91	0.406594937265203	0.94	0.110289943288055	0.0543171054207908	0.203032100180792	0.024	0.0214	0.0188	0.0042	0.1464	0.0056	0.0055	0.0582	8e-04	0.0949	0.1362	0.0332	0.0014	0.1244	0.0178	0.0061	0.0076	0.003	0.0011	0.0395	0.0336	0.0337	0.079	0.0198	0.0767	0.0013
19	rs78411724	8378913	0.91	0.406594937265203	0.94	0.110289943288055	0.0452818876563911	0.192517260682641	0.024	0.0215	0.0188	0.0044	0.1463	0.0056	0.0055	0.0584	9e-04	0.0949	0.1361	0.0332	0.0014	0.1244	0.0178	0.0061	0.0076	0.003	0.001	0.0394	0.0337	0.0337	0.079	0.0199	0.0766	0.0012
19	rs12986323	8381489	0.91	0.406594937265203	0.94	0.110289943288055	0.0443978473781297	0.192620440772348	0.024	0.0215	0.0188	0.0044	0.1462	0.0056	0.0055	0.0584	9e-04	0.0949	0.1361	0.0332	0.0014	0.1244	0.0178	0.0061	0.0076	0.003	0.001	0.0394	0.0337	0.0337	0.079	0.0199	0.0766	0.0012
19	rs2241591	8386367	0.91	0.406594937265203	0.94	0.110289943288055	0.0414976102377512	0.192207832856813	0.024	0.0215	0.0188	0.0044	0.1462	0.0056	0.0055	0.0584	9e-04	0.0949	0.136	0.0332	0.0014	0.1244	0.0178	0.0061	0.0077	0.003	0.001	0.0394	0.0337	0.0337	0.079	0.0199	0.0765	0.0012
19	rs4147644	8386998	0.91	0.406594937265203	0.95	0.0943132253134139	0.0404798795959099	0.190354815795888	0.024	0.0215	0.0188	0.0044	0.1462	0.0056	0.0055	0.0585	9e-04	0.0949	0.136	0.0332	0.0014	0.1244	0.0178	0.0061	0.0077	0.003	0.001	0.0394	0.0337	0.0337	0.079	0.0199	0.0764	0.0012
19	rs11260079	8388310	0.91	0.406594937265203	0.95	0.0943132253134139	0.0392563561504992	0.185239708348714	0.024	0.0214	0.0188	0.0045	0.1462	0.0056	0.0056	0.0585	9e-04	0.0949	0.1359	0.0332	0.0014	0.1243	0.0178	0.0061	0.0077	0.003	0.001	0.0394	0.0337	0.0337	0.079	0.0199	0.0765	0.0012
19	rs3760684	8388940	0.91	0.406594937265203	0.94	0.110289943288055	0.0385648372848804	0.184527396608392	0.024	0.0214	0.0188	0.0045	0.1462	0.0056	0.0056	0.0585	9e-04	0.0949	0.1359	0.0332	0.0014	0.1243	0.0178	0.0061	0.0077	0.003	0.001	0.0394	0.0337	0.0337	0.079	0.0199	0.0765	0.0012
19	rs150685162	8389839	0.91	0.406594937265203	0.94	0.110289943288055	0.0382495797514136	0.187382265027498	0.024	0.0214	0.0188	0.0045	0.1462	0.0056	0.0056	0.0585	9e-04	0.095	0.1359	0.0332	0.0014	0.1243	0.0178	0.0061	0.0077	0.003	0.001	0.0394	0.0337	0.0337	0.079	0.0199	0.0765	0.0013
19	rs2913953	8396758	0.91	0.406594937265203	0.94	0.110289943288055	0.0363425552563597	0.175353651080667	0.0239	0.0214	0.0189	0.0045	0.1461	0.0056	0.0056	0.0585	9e-04	0.095	0.1357	0.0333	0.0014	0.1245	0.0178	0.0061	0.0076	0.003	0.001	0.0394	0.0337	0.0337	0.0789	0.02	0.0766	0.0013
19	rs7249069	8398006	0.91	0.406594937265203	0.94	0.110289943288055	0.0363425552563597	0.172265620006629	0.0239	0.0214	0.019	0.0045	0.146	0.0056	0.0056	0.0585	9e-04	0.0951	0.1357	0.0333	0.0014	0.1245	0.0178	0.0061	0.0076	0.003	0.001	0.0394	0.0337	0.0337	0.0789	0.02	0.0766	0.0013
19	rs2241589	8398531	0.91	0.406594937265203	0.94	0.110289943288055	0.0362766333575685	0.171075384045467	0.0239	0.0214	0.019	0.0044	0.146	0.0056	0.0056	0.0585	9e-04	0.0951	0.1356	0.0333	0.0014	0.1245	0.0178	0.0061	0.0076	0.003	0.001	0.0394	0.0337	0.0337	0.0789	0.02	0.0766	0.0013
19	rs2913955	8398975	0.91	0.406594937265203	0.94	0.110289943288055	0.0366070737580155	0.172364936005545	0.0239	0.0214	0.019	0.0044	0.146	0.0056	0.0056	0.0585	9e-04	0.0951	0.1356	0.0333	0.0014	0.1245	0.0178	0.0061	0.0076	0.003	0.001	0.0394	0.0337	0.0337	0.0789	0.02	0.0765	0.0013
19	rs8106699	8399272	0.91	0.406594937265203	0.94	0.110289943288055	0.0372607778454149	0.175053977552171	0.0239	0.0214	0.019	0.0044	0.146	0.0056	0.0056	0.0585	9e-04	0.0951	0.1356	0.0333	0.0014	0.1245	0.0179	0.0061	0.0076	0.003	0.001	0.0393	0.0337	0.0338	0.079	0.02	0.0765	0.0013
19	rs2972584	8407525	0.9	0.447749409690379	0.94	0.110289943288055	0.053677760899534	0.17695490567372	0.0236	0.0214	0.019	0.0043	0.1453	0.0055	0.0055	0.0589	9e-04	0.0948	0.1356	0.0333	0.0015	0.1251	0.0179	0.0061	0.0076	0.003	0.001	0.0392	0.0336	0.034	0.079	0.0202	0.0764	0.0013
19	rs62117485	8415351	0.87	0.587631181685492	0.94	0.110289943288055	0.211235057599219	0.219311838498192	0.0213	0.0212	0.0192	0.0031	0.1415	0.0047	0.0045	0.0584	7e-04	0.0928	0.1374	0.0361	0.0017	0.1295	0.0177	0.0054	0.0068	0.0029	7e-04	0.0376	0.0327	0.0367	0.0818	0.0218	0.0771	0.0012
19	rs66776459	8416608	0.87	0.587631181685492	0.94	0.110289943288055	0.220758167615865	0.224721025839204	0.0211	0.0212	0.0192	0.003	0.1412	0.0046	0.0044	0.0583	7e-04	0.0927	0.1376	0.0363	0.0017	0.1299	0.0177	0.0053	0.0067	0.0029	7e-04	0.0375	0.0326	0.0369	0.0821	0.0221	0.0771	0.0011
19	rs79293855	8420583	0.87	0.587631181685492	0.94	0.110289943288055	0.250207754430416	0.235336239551216	0.0209	0.0213	0.0192	0.0028	0.1413	0.0045	0.0043	0.0583	7e-04	0.0925	0.1373	0.0368	0.0017	0.1303	0.0177	0.0052	0.0066	0.0028	7e-04	0.037	0.0325	0.0372	0.0823	0.0223	0.0772	0.0011
19	rs12980554	8421007	0.87	0.587631181685492	0.94	0.110289943288055	0.249061111678645	0.233134587761115	0.0208	0.0213	0.0192	0.0028	0.1413	0.0045	0.0043	0.0583	7e-04	0.0925	0.1373	0.0368	0.0017	0.1303	0.0177	0.0052	0.0066	0.0028	7e-04	0.037	0.0325	0.0372	0.0823	0.0223	0.0772	0.0011
19	rs34367019	8425192	0.86	0.639923359357885	0.93	0.128223312274834	0.249942888425684	0.234344671015195	0.0208	0.0213	0.0192	0.0028	0.1411	0.0045	0.0043	0.0583	7e-04	0.0925	0.1372	0.0369	0.0018	0.1304	0.0177	0.0052	0.0066	0.0028	7e-04	0.0368	0.0324	0.0373	0.0823	0.0224	0.0773	0.0011
19	rs116843064	8429323	0.86	0.639923359357885	0.93	0.128223312274834	0.24910515995634	0.2398703721829	0.0207	0.0212	0.0191	0.0027	0.1409	0.0045	0.0043	0.0583	7e-04	0.0926	0.1372	0.037	0.0018	0.1305	0.0177	0.0051	0.0066	0.0027	7e-04	0.0368	0.0324	0.0375	0.0824	0.0225	0.0774	0.0011
19	rs72996747	8432138	0.86	0.639923359357885	0.93	0.128223312274834	0.244285458529366	0.239759453700918	0.0207	0.0212	0.0192	0.0027	0.1409	0.0045	0.0043	0.0583	7e-04	0.0926	0.1372	0.037	0.0018	0.1305	0.0177	0.0051	0.0066	0.0027	7e-04	0.0367	0.0324	0.0375	0.0824	0.0225	0.0775	0.0011
19	rs1044250	8436164	0.86	0.639923359357885	0.93	0.128223312274834	0.238097199171256	0.247563158973308	0.0207	0.0212	0.0192	0.0027	0.1408	0.0045	0.0043	0.0583	7e-04	0.0928	0.1372	0.037	0.0018	0.1306	0.0177	0.0051	0.0066	0.0027	7e-04	0.0367	0.0324	0.0376	0.0824	0.0225	0.0774	0.0011
19	rs78442043	8454884	0.86	0.639923359357885	0.93	0.128223312274834	0.26070242103353	0.263405709233921	0.0208	0.0211	0.0193	0.0026	0.1406	0.0044	0.0042	0.0582	7e-04	0.0934	0.1369	0.037	0.0019	0.1307	0.0177	0.005	0.0065	0.0026	6e-04	0.0364	0.0323	0.0379	0.0824	0.0227	0.0775	0.0011
19	rs754671	8458960	0.86	0.639923359357885	0.93	0.128223312274834	0.307089102065383	0.290203331382721	0.021	0.0208	0.0195	0.0025	0.1403	0.0042	0.0041	0.0576	7e-04	0.0944	0.137	0.0371	0.0021	0.131	0.0177	0.0049	0.0065	0.0024	6e-04	0.036	0.0321	0.0383	0.0824	0.023	0.0776	0.001
19	rs62117517	8461377	0.86	0.639923359357885	0.93	0.128223312274834	0.31673262309883	0.298004120633286	0.0209	0.0208	0.0194	0.0024	0.1403	0.0042	0.0041	0.0576	7e-04	0.0944	0.137	0.0372	0.0021	0.1312	0.0177	0.0049	0.0064	0.0024	6e-04	0.0359	0.0321	0.0384	0.0825	0.0231	0.0776	0.001
19	rs73925327	8462445	0.86	0.639923359357885	0.93	0.128223312274834	0.317685533988418	0.297410966297307	0.0209	0.0208	0.0194	0.0024	0.1403	0.0042	0.0041	0.0576	7e-04	0.0944	0.137	0.0372	0.0021	0.1312	0.0177	0.0049	0.0064	0.0024	5e-04	0.0359	0.0321	0.0384	0.0825	0.0231	0.0776	0.001
19	rs74351035	8463207	0.86	0.639923359357885	0.93	0.128223312274834	0.31813743772189	0.302166140036837	0.0209	0.0208	0.0194	0.0024	0.1403	0.0042	0.0041	0.0576	7e-04	0.0944	0.137	0.0372	0.0021	0.1312	0.0177	0.0049	0.0064	0.0024	5e-04	0.0359	0.0321	0.0384	0.0825	0.0231	0.0776	0.001
19	rs117665818	8465370	0.86	0.639923359357885	0.93	0.128223312274834	0.320704595718918	0.307303109617828	0.0209	0.0208	0.0194	0.0024	0.1404	0.0042	0.004	0.0576	7e-04	0.0945	0.137	0.0372	0.0021	0.1311	0.0177	0.0048	0.0064	0.0024	5e-04	0.0359	0.032	0.0385	0.0825	0.0231	0.0776	0.001
19	rs117457546	8466710	0.86	0.639923359357885	0.93	0.128223312274834	0.322068060873787	0.307303109617828	0.0209	0.0208	0.0194	0.0024	0.1404	0.0042	0.004	0.0575	7e-04	0.0945	0.137	0.0372	0.0021	0.1311	0.0177	0.0048	0.0064	0.0024	5e-04	0.0359	0.032	0.0385	0.0826	0.0231	0.0776	0.001
19	rs6603067	8470564	0.85	0.695135765909148	0.93	0.128223312274834	0.334217675143371	0.294450550902146	0.0209	0.0209	0.0194	0.0024	0.1406	0.0041	0.004	0.0573	8e-04	0.0947	0.1369	0.0374	0.0021	0.1304	0.0177	0.0048	0.0064	0.0024	5e-04	0.036	0.0319	0.0386	0.0828	0.0231	0.0776	0.0011
19	rs11667516	8476316	0.85	0.695135765909148	0.93	0.128223312274834	0.344818160740165	0.297529568665732	0.0209	0.0209	0.0194	0.0024	0.1408	0.0041	0.004	0.0571	8e-04	0.0948	0.1368	0.0375	0.0021	0.1299	0.0177	0.0048	0.0064	0.0025	5e-04	0.0361	0.0319	0.0388	0.083	0.0232	0.0776	0.0011
19	rs11667277	8476358	0.85	0.695135765909148	0.93	0.128223312274834	0.343823612128163	0.295988851062191	0.0208	0.0209	0.0194	0.0024	0.1408	0.0041	0.004	0.0571	8e-04	0.0948	0.1368	0.0375	0.0021	0.1299	0.0177	0.0048	0.0064	0.0025	5e-04	0.036	0.0319	0.0388	0.083	0.0232	0.0776	0.0011
19	rs62117520	8476807	0.85	0.695135765909148	0.93	0.128223312274834	0.345919127911674	0.287617046972119	0.0209	0.0209	0.0194	0.0024	0.1408	0.0041	0.004	0.0571	8e-04	0.0948	0.1368	0.0375	0.0021	0.1299	0.0177	0.0048	0.0064	0.0025	5e-04	0.036	0.0319	0.0388	0.083	0.0232	0.0776	0.0011
19	rs12150986	8483308	0.85	0.695135765909148	0.93	0.128223312274834	0.382158571038061	0.328227830612835	0.0208	0.0209	0.0195	0.0024	0.1404	0.0041	0.004	0.0571	8e-04	0.095	0.137	0.0377	0.0021	0.129	0.0178	0.0048	0.0064	0.0027	5e-04	0.0362	0.0318	0.039	0.0832	0.0234	0.0775	0.0011
19	rs56153384	8485805	0.85	0.695135765909148	0.93	0.128223312274834	0.396032920930503	0.328960794301341	0.0209	0.0209	0.0195	0.0024	0.1402	0.0041	0.004	0.057	8e-04	0.095	0.137	0.0378	0.002	0.1291	0.0178	0.0047	0.0064	0.0028	5e-04	0.0362	0.0318	0.039	0.0833	0.0235	0.0774	0.001
19	Affx-16288114	8486884	0.85	0.695135765909148	0.93	0.128223312274834	0.402411660237326	0.345205609135488	0.0209	0.0209	0.0195	0.0024	0.14	0.0041	0.004	0.057	8e-04	0.095	0.1371	0.0378	0.002	0.1291	0.0178	0.0046	0.0064	0.0029	5e-04	0.0362	0.0318	0.039	0.0833	0.0235	0.0774	0.001
19	rs10411072	8488558	0.85	0.695135765909148	0.93	0.128223312274834	0.423073879303462	0.315962096114256	0.021	0.0209	0.0195	0.0024	0.1401	0.0041	0.004	0.0569	8e-04	0.095	0.1373	0.0378	0.0021	0.1292	0.0176	0.0046	0.0064	0.0028	5e-04	0.0361	0.0318	0.039	0.0833	0.0236	0.0774	0.001
19	rs17159300	8494134	0.85	0.695135765909148	0.93	0.128223312274834	0.442644551118427	0.322017050540141	0.021	0.021	0.0196	0.0023	0.14	0.0041	0.0039	0.0567	7e-04	0.0952	0.1375	0.0379	0.002	0.1289	0.0176	0.0045	0.0063	0.0027	4e-04	0.0361	0.0319	0.039	0.0836	0.0237	0.0772	0.001
19	rs34099346	8503345	0.85	0.695135765909148	0.93	0.128223312274834	0.472172434270947	0.352040677913651	0.021	0.0211	0.0197	0.0023	0.1401	0.0041	0.0039	0.0565	7e-04	0.0954	0.1378	0.038	0.002	0.1285	0.0177	0.0044	0.0063	0.0027	4e-04	0.036	0.032	0.039	0.0839	0.0238	0.0769	9e-04
19	rs75128921	8512127	0.85	0.695135765909148	0.93	0.128223312274834	0.495884503500215	0.346941786734626	0.021	0.0211	0.0198	0.0023	0.1402	0.0041	0.0039	0.0564	6e-04	0.0955	0.1379	0.0381	0.002	0.1284	0.0177	0.0044	0.0063	0.0026	3e-04	0.0361	0.032	0.0389	0.084	0.0238	0.0768	8e-04
19	rs17160491	8512940	0.85	0.695135765909148	0.93	0.128223312274834	0.496198590301367	0.352788644729555	0.021	0.0212	0.0198	0.0023	0.1402	0.0041	0.0039	0.0564	6e-04	0.0955	0.1379	0.0381	0.002	0.1284	0.0177	0.0044	0.0063	0.0026	3e-04	0.0361	0.032	0.0389	0.084	0.0238	0.0767	8e-04
19	rs7253907	8517014	0.85	0.695135765909148	0.93	0.128223312274834	0.505412066606827	0.352040677913651	0.021	0.0212	0.0198	0.0023	0.1402	0.0041	0.0039	0.0564	6e-04	0.0955	0.138	0.0381	0.0019	0.1284	0.0177	0.0043	0.0063	0.0026	3e-04	0.0361	0.032	0.0389	0.0841	0.0238	0.0767	8e-04
19	rs115649135	8521087	0.85	0.695135765909148	0.93	0.128223312274834	0.505982682739025	0.358788674654465	0.0209	0.0213	0.0199	0.0023	0.1402	0.0041	0.004	0.0563	6e-04	0.0955	0.1381	0.0381	0.0019	0.1284	0.0177	0.0043	0.0063	0.0025	3e-04	0.0361	0.032	0.0388	0.0841	0.0239	0.0766	8e-04
19	rs76969035	8525640	0.85	0.695135765909148	0.92	0.14824156235026	0.504651725316656	0.364188095546799	0.021	0.0213	0.0199	0.0023	0.1402	0.0041	0.004	0.0563	6e-04	0.0955	0.1381	0.0382	0.0019	0.1284	0.0177	0.0043	0.0062	0.0025	2e-04	0.0361	0.032	0.0388	0.0841	0.0239	0.0766	8e-04
19	rs67296634	8531801	0.85	0.695135765909148	0.91	0.170469891558667	0.50414513611777	0.36771626390783	0.021	0.0213	0.0199	0.0022	0.1402	0.0041	0.004	0.0563	6e-04	0.0955	0.1381	0.0382	0.0019	0.1284	0.0177	0.0043	0.0062	0.0025	2e-04	0.0361	0.032	0.0388	0.0841	0.0239	0.0765	8e-04
19	rs12610448	8532219	0.85	0.695135765909148	0.91	0.170469891558667	0.504715066124452	0.366329049900992	0.021	0.0213	0.0199	0.0023	0.1401	0.0042	0.004	0.0563	6e-04	0.0955	0.1381	0.0383	0.0019	0.1284	0.0177	0.0043	0.0062	0.0025	2e-04	0.0361	0.032	0.0388	0.0841	0.0239	0.0765	8e-04
19	rs34445564	8533098	0.85	0.695135765909148	0.89	0.222038712392691	0.505412066606827	0.356910563877676	0.021	0.0213	0.0199	0.0023	0.1401	0.0042	0.004	0.0563	6e-04	0.0955	0.1381	0.0382	0.0019	0.1284	0.0177	0.0043	0.0062	0.0025	2e-04	0.0361	0.032	0.0388	0.0841	0.0239	0.0765	8e-04
19	rs10421511	8533925	0.85	0.695135765909148	0.88	0.251609301083599	0.505538843516846	0.359289978226633	0.021	0.0213	0.0199	0.0023	0.1401	0.0042	0.004	0.0563	6e-04	0.0955	0.1381	0.0382	0.0019	0.1284	0.0177	0.0043	0.0062	0.0025	2e-04	0.0361	0.032	0.0388	0.0841	0.0239	0.0765	8e-04
19	rs17159302	8534516	0.85	0.695135765909148	0.88	0.251609301083599	0.505665635670478	0.362553297578656	0.021	0.0213	0.0199	0.0023	0.1401	0.0042	0.004	0.0563	6e-04	0.0955	0.1381	0.0382	0.0019	0.1284	0.0177	0.0043	0.0062	0.0025	2e-04	0.0361	0.032	0.0388	0.0842	0.0239	0.0765	8e-04
19	rs73000673	8535843	0.85	0.695135765909148	0.87	0.283849475516541	0.508331790460099	0.3655730132301	0.021	0.0213	0.0199	0.0022	0.1401	0.0042	0.004	0.0563	6e-04	0.0955	0.1381	0.0382	0.0019	0.1284	0.0177	0.0043	0.0062	0.0025	2e-04	0.0361	0.032	0.0388	0.0842	0.0239	0.0765	8e-04
19	rs77520511	8548541	0.85	0.695135765909148	0.87	0.283849475516541	0.515730303100966	0.364439787967224	0.021	0.0213	0.0199	0.0022	0.1401	0.0042	0.004	0.0563	6e-04	0.0955	0.138	0.0382	0.0019	0.1284	0.0177	0.0043	0.0062	0.0026	2e-04	0.0361	0.032	0.0388	0.0841	0.024	0.0764	8e-04
19	rs143973988	8552453	0.85	0.695135765909148	0.87	0.283849475516541	0.524792001220007	0.358412827821463	0.021	0.0213	0.0199	0.0022	0.14	0.0042	0.004	0.0562	6e-04	0.0956	0.1379	0.0382	0.0019	0.1284	0.0178	0.0043	0.0062	0.0026	2e-04	0.0361	0.032	0.0388	0.0841	0.0241	0.0763	8e-04
19	rs7507526	8553322	0.85	0.695135765909148	0.87	0.283849475516541	0.527893972319128	0.359415335251917	0.021	0.0213	0.0199	0.0022	0.14	0.0042	0.004	0.0562	6e-04	0.0956	0.1379	0.0382	0.0019	0.1285	0.0178	0.0043	0.0062	0.0026	2e-04	0.0361	0.032	0.0388	0.0841	0.0242	0.0763	8e-04
19	rs2303110	8555886	0.85	0.695135765909148	0.87	0.283849475516541	0.537121422481684	0.351791456721756	0.021	0.0212	0.0199	0.0022	0.14	0.0042	0.0039	0.0563	6e-04	0.0956	0.1377	0.0382	0.002	0.1285	0.0178	0.0043	0.0062	0.0026	2e-04	0.036	0.032	0.0388	0.0841	0.0242	0.0763	8e-04
19	rs75166452	8558081	0.85	0.695135765909148	0.87	0.283849475516541	0.54150150447336	0.337300945220623	0.0209	0.0212	0.0199	0.0022	0.1399	0.0042	0.0039	0.0563	6e-04	0.0957	0.1377	0.0381	0.002	0.1285	0.0178	0.0043	0.0062	0.0026	2e-04	0.036	0.032	0.0388	0.0841	0.0242	0.0763	8e-04
19	rs4804305	8564523	0.84	0.753316385445839	0.88	0.251609301083599	0.505538843516846	0.333859399609434	0.0208	0.0209	0.02	0.0023	0.1373	0.0044	0.004	0.0553	8e-04	0.0972	0.137	0.0387	0.0026	0.1291	0.0185	0.0042	0.0059	0.0029	2e-04	0.0356	0.0317	0.039	0.0839	0.0244	0.0769	8e-04
19	rs1609712	8566634	0.84	0.753316385445839	0.87	0.283849475516541	0.65164986742133	0.404032420911187	0.0208	0.0202	0.0201	0.0024	0.1367	0.0045	0.004	0.0549	8e-04	0.0979	0.137	0.0395	0.0027	0.1283	0.0185	0.0043	0.0057	0.0029	2e-04	0.0355	0.0311	0.0404	0.0855	0.0245	0.0754	8e-04
19	rs11259989	8571929	0.84	0.753316385445839	0.87	0.283849475516541	0.712682850370147	0.433327400364691	0.0207	0.0199	0.0201	0.0024	0.1367	0.0045	0.004	0.0548	8e-04	0.0981	0.137	0.04	0.0027	0.1283	0.0186	0.0043	0.0057	0.0029	2e-04	0.0355	0.031	0.0411	0.0856	0.0246	0.0745	8e-04
19	rs2042300	8580602	0.84	0.753316385445839	0.88	0.251609301083599	0.708083668193355	0.432403595239717	0.0207	0.0199	0.0201	0.0024	0.1367	0.0045	0.004	0.0547	8e-04	0.0981	0.137	0.04	0.0027	0.1283	0.0186	0.0043	0.0057	0.0029	2e-04	0.0354	0.031	0.0411	0.0855	0.0247	0.0745	8e-04
19	rs10408143	8587782	0.84	0.753316385445839	0.87	0.283849475516541	0.624159411095776	0.389853679420715	0.0206	0.0199	0.0203	0.0025	0.1371	0.0046	0.004	0.0544	9e-04	0.0984	0.1369	0.04	0.0028	0.1291	0.0186	0.0043	0.0055	0.003	2e-04	0.0353	0.0305	0.0411	0.0844	0.0248	0.0748	8e-04
19	rs2340539	8592043	0.84	0.753316385445839	0.87	0.283849475516541	0.523824418010519	0.36658116032061	0.0205	0.0198	0.02	0.0024	0.139	0.0045	0.0037	0.0541	9e-04	0.0977	0.1367	0.0395	0.0029	0.1304	0.0189	0.0043	0.0048	0.0032	2e-04	0.0354	0.0296	0.0407	0.0851	0.0247	0.0747	8e-04
19	rs12462590	8596457	0.84	0.753316385445839	0.87	0.283849475516541	0.551698865010865	0.387546900138447	0.0205	0.0197	0.02	0.0024	0.1392	0.0045	0.0037	0.0538	0.001	0.0977	0.1363	0.0395	0.0029	0.1305	0.019	0.0044	0.0047	0.0032	2e-04	0.0354	0.0296	0.0408	0.0852	0.0248	0.0746	8e-04
19	rs11882393	8596621	0.84	0.753316385445839	0.87	0.283849475516541	0.551302460954005	0.386906803382549	0.0205	0.0197	0.02	0.0024	0.1392	0.0045	0.0037	0.0538	0.001	0.0977	0.1363	0.0395	0.0029	0.1305	0.019	0.0044	0.0047	0.0032	2e-04	0.0354	0.0296	0.0408	0.0852	0.0248	0.0746	8e-04
19	rs76234175	8605669	0.84	0.753316385445839	0.87	0.283849475516541	0.547345799486752	0.394221260866929	0.0205	0.0197	0.02	0.0024	0.1393	0.0045	0.0036	0.0539	0.001	0.0976	0.1363	0.0395	0.0029	0.1305	0.0192	0.0044	0.0047	0.0032	2e-04	0.0353	0.0296	0.0408	0.0852	0.0248	0.0745	8e-04
19	rs28432269	8608399	0.84	0.753316385445839	0.87	0.283849475516541	0.544387118755497	0.39023851175149	0.0206	0.0197	0.02	0.0024	0.1393	0.0045	0.0036	0.0539	0.001	0.0975	0.1363	0.0394	0.0029	0.1304	0.0193	0.0044	0.0047	0.0032	2e-04	0.0353	0.0295	0.0408	0.0853	0.0248	0.0745	9e-04
19	rs56369630	8609426	0.84	0.753316385445839	0.87	0.283849475516541	0.54091215753495	0.388571666140115	0.0206	0.0197	0.02	0.0025	0.1393	0.0045	0.0036	0.0539	0.001	0.0975	0.1363	0.0394	0.0029	0.1304	0.0193	0.0044	0.0047	0.0032	2e-04	0.0353	0.0295	0.0408	0.0852	0.0248	0.0745	9e-04
19	rs2967777	8610395	0.84	0.753316385445839	0.87	0.283849475516541	0.543336966715515	0.391008492078606	0.0206	0.0197	0.02	0.0024	0.1393	0.0045	0.0036	0.0539	0.001	0.0975	0.1363	0.0394	0.0029	0.1304	0.0193	0.0044	0.0047	0.0032	2e-04	0.0353	0.0295	0.0408	0.0852	0.0248	0.0744	9e-04
19	rs3111576	8610894	0.84	0.753316385445839	0.87	0.283849475516541	0.532043437822265	0.388699814719388	0.0206	0.0197	0.02	0.0024	0.1394	0.0045	0.0036	0.0539	0.001	0.0975	0.1363	0.0394	0.003	0.1304	0.0192	0.0044	0.0047	0.0032	3e-04	0.0353	0.0295	0.0408	0.0852	0.0248	0.0744	9e-04
19	rs35778736	8618110	0.84	0.753316385445839	0.87	0.283849475516541	0.509222000955575	0.376578502051919	0.0206	0.0197	0.02	0.0025	0.1397	0.0045	0.0036	0.0539	0.001	0.0974	0.1363	0.0393	0.003	0.1305	0.0193	0.0044	0.0047	0.0033	3e-04	0.0352	0.0294	0.0407	0.0854	0.0248	0.0741	9e-04
19	rs2913925	8619461	0.84	0.753316385445839	0.87	0.283849475516541	0.504335078468983	0.376451481525847	0.0206	0.0196	0.02	0.0025	0.1397	0.0045	0.0036	0.0539	0.001	0.0974	0.1363	0.0393	0.0031	0.1305	0.0193	0.0044	0.0047	0.0033	3e-04	0.0352	0.0293	0.0406	0.0854	0.0248	0.0741	9e-04
19	rs74436475	8622889	0.84	0.753316385445839	0.87	0.283849475516541	0.342569465730361	0.392421213974657	0.021	0.019	0.02	0.0029	0.1411	0.0046	0.0037	0.055	0.001	0.0964	0.1349	0.0383	0.0035	0.1305	0.0205	0.0045	0.0046	0.0034	5e-04	0.0341	0.0281	0.0416	0.0855	0.0252	0.0734	0.0012
19	rs117077244	8623577	0.84	0.753316385445839	0.87	0.283849475516541	0.318087209535863	0.389212526305506	0.021	0.0189	0.0201	0.0029	0.1414	0.0047	0.0037	0.0553	0.001	0.0962	0.1347	0.0381	0.0036	0.1305	0.0207	0.0045	0.0046	0.0034	5e-04	0.0339	0.0279	0.0416	0.0856	0.0252	0.0733	0.0013
19	rs111644945	8625081	0.84	0.753316385445839	0.87	0.283849475516541	0.268073906958551	0.391393639915272	0.0211	0.0185	0.0202	0.0031	0.1419	0.0048	0.0038	0.0559	0.001	0.0957	0.1341	0.0378	0.0038	0.1302	0.0212	0.0046	0.0046	0.0034	6e-04	0.0335	0.0274	0.0416	0.0856	0.0253	0.0731	0.0014
19	rs59138202	8626097	0.83	0.81451029553121	0.87	0.283849475516541	0.225900060217196	0.386906803382549	0.0213	0.0181	0.0204	0.0032	0.1429	0.0049	0.0038	0.0564	0.001	0.0953	0.1339	0.0376	0.0039	0.13	0.0216	0.0048	0.0046	0.0034	7e-04	0.0333	0.0272	0.0412	0.0855	0.0255	0.0724	0.0015
19	rs12460069	8629500	0.84	0.753316385445839	0.88	0.251609301083599	0.1229266523519	0.388443529293688	0.0201	0.0177	0.021	0.0034	0.1463	0.0049	0.0039	0.0587	0.0013	0.0948	0.1329	0.037	0.004	0.1294	0.0221	0.005	0.0043	0.0033	8e-04	0.0318	0.027	0.0421	0.0823	0.0262	0.0723	0.0018
19	rs11672367	8633943	0.84	0.753316385445839	0.88	0.251609301083599	0.121614342451147	0.389340733504436	0.0198	0.0176	0.0211	0.0035	0.1465	0.0048	0.004	0.059	0.0014	0.0947	0.133	0.0368	0.004	0.1294	0.0222	0.005	0.0042	0.0032	8e-04	0.0314	0.027	0.0422	0.082	0.0264	0.0724	0.0018
19	rs118029702	8634279	0.84	0.753316385445839	0.87	0.283849475516541	0.119618799069619	0.389084330824566	0.0198	0.0176	0.0211	0.0035	0.1465	0.0049	0.004	0.059	0.0014	0.0947	0.133	0.0369	0.004	0.1294	0.0221	0.005	0.0043	0.0032	8e-04	0.0314	0.027	0.0422	0.082	0.0264	0.0724	0.0018
19	rs117296106	8641357	0.84	0.753316385445839	0.87	0.283849475516541	0.0980712200067954	0.374040378907791	0.0198	0.0169	0.0213	0.0035	0.1464	0.0049	0.004	0.0592	0.0014	0.0945	0.133	0.0368	0.004	0.1291	0.0216	0.005	0.0043	0.0032	8e-04	0.0313	0.0271	0.0424	0.0816	0.0265	0.0739	0.0019
19	rs117665505	8641486	0.84	0.753316385445839	0.87	0.283849475516541	0.099476971857491	0.372519822611965	0.0198	0.0169	0.0213	0.0035	0.1464	0.0049	0.004	0.0592	0.0014	0.0945	0.133	0.0368	0.004	0.1291	0.0216	0.0051	0.0043	0.0032	8e-04	0.0313	0.0271	0.0424	0.0816	0.0265	0.074	0.0019
19	rs4072910	8644031	0.84	0.753316385445839	0.87	0.283849475516541	0.0966275591275397	0.364188095546799	0.0198	0.0167	0.0213	0.0035	0.1464	0.0049	0.004	0.0593	0.0014	0.0944	0.133	0.0368	0.004	0.129	0.0214	0.0051	0.0043	0.0032	8e-04	0.0313	0.0271	0.0425	0.0815	0.0265	0.0745	0.0019
19	rs77259714	8651847	0.84	0.753316385445839	0.87	0.283849475516541	0.0940776393373722	0.379375988548969	0.0198	0.0167	0.0214	0.0035	0.1465	0.0049	0.004	0.0596	0.0015	0.0941	0.1329	0.0368	0.0041	0.1287	0.0216	0.0051	0.0043	0.0031	8e-04	0.0312	0.0271	0.0425	0.0813	0.0267	0.0746	0.0019
19	rs8106916	8656281	0.84	0.753316385445839	0.87	0.283849475516541	0.0943257360004696	0.38677881933423	0.0198	0.0166	0.0214	0.0035	0.1466	0.0049	0.004	0.0597	0.0015	0.094	0.1329	0.0369	0.0041	0.1286	0.0216	0.0051	0.0043	0.0031	8e-04	0.0311	0.0271	0.0425	0.0812	0.0267	0.0746	0.0019
19	rs3936234	8660004	0.84	0.753316385445839	0.87	0.283849475516541	0.090357143668292	0.394864686318367	0.0198	0.0166	0.0215	0.0035	0.1465	0.0049	0.004	0.0598	0.0015	0.0939	0.1329	0.0369	0.0041	0.1284	0.0217	0.0051	0.0043	0.0031	9e-04	0.0311	0.0271	0.0425	0.0811	0.0268	0.0746	0.0019
19	rs28433973	8660890	0.84	0.753316385445839	0.87	0.283849475516541	0.0816039411067277	0.413648584576686	0.0197	0.0166	0.0216	0.0035	0.1465	0.0049	0.004	0.0599	0.0015	0.0937	0.1329	0.0371	0.0041	0.1281	0.0217	0.0051	0.0044	0.003	9e-04	0.031	0.027	0.0426	0.081	0.0269	0.0746	0.0019
19	rs62119441	8664049	0.84	0.753316385445839	0.87	0.283849475516541	0.0678853587343009	0.432931419207759	0.0196	0.0166	0.0219	0.0036	0.1464	0.0051	0.0041	0.0602	0.0015	0.0937	0.1328	0.0377	0.0041	0.1277	0.022	0.0052	0.0045	0.0029	0.001	0.0306	0.0268	0.0428	0.0805	0.0268	0.0745	0.0019
19	rs8108747	8668121	0.84	0.753316385445839	0.87	0.283849475516541	0.0649719723028761	0.484245493300183	0.0196	0.0169	0.0224	0.0037	0.1471	0.0052	0.0041	0.0616	0.0015	0.0937	0.1313	0.0386	0.0043	0.1275	0.0223	0.005	0.0045	0.0026	0.0011	0.0294	0.0267	0.0434	0.0793	0.0266	0.0742	0.0018
19	rs4398206	8671707	0.84	0.753316385445839	0.87	0.283849475516541	0.0565502846560853	0.522264840801192	0.0198	0.0174	0.0227	0.0038	0.1476	0.0054	0.0042	0.0627	0.0016	0.0926	0.1293	0.0389	0.0043	0.1272	0.0227	0.0052	0.0046	0.0024	0.0012	0.0295	0.0264	0.0436	0.0789	0.0264	0.0742	0.0018
19	rs7249094	8672000	0.84	0.753316385445839	0.87	0.283849475516541	0.0514546909805158	0.531151413016534	0.0198	0.0174	0.0225	0.0038	0.1477	0.0054	0.0042	0.063	0.0015	0.0925	0.129	0.039	0.0043	0.1271	0.0228	0.0052	0.0046	0.0023	0.0012	0.0296	0.0263	0.0436	0.0789	0.0264	0.0744	0.0018
19	rs10418794	8672644	0.85	0.695135765909148	0.87	0.283849475516541	0.0401115200276149	0.560146194761443	0.02	0.0173	0.0227	0.0038	0.1479	0.0057	0.0044	0.0631	0.0016	0.0927	0.1287	0.0391	0.0043	0.1259	0.0229	0.0053	0.0047	0.0022	0.0012	0.0295	0.0264	0.0436	0.0784	0.0264	0.0745	0.0018
19	rs11666430	8673593	0.85	0.695135765909148	0.87	0.283849475516541	0.0310190926158407	0.564662102914041	0.02	0.0171	0.023	0.0039	0.1478	0.0061	0.0046	0.0634	0.0016	0.0931	0.1286	0.0392	0.0044	0.1238	0.023	0.0054	0.0048	0.0022	0.0013	0.0297	0.0266	0.0437	0.0778	0.0266	0.0749	0.0017
19	rs10401300	8673881	0.85	0.695135765909148	0.87	0.283849475516541	0.0315777332789886	0.586802377242007	0.02	0.0171	0.023	0.0039	0.1477	0.0061	0.0046	0.0634	0.0016	0.0931	0.1285	0.0392	0.0044	0.1237	0.023	0.0056	0.0048	0.0022	0.0012	0.0297	0.0267	0.0436	0.0776	0.0265	0.0749	0.0017
19	rs73004592	8677109	0.86	0.639923359357885	0.86	0.318862054747229	0.0168371125871352	0.536445467586196	0.0201	0.017	0.0233	0.004	0.1478	0.0062	0.0055	0.0638	0.0016	0.0928	0.1276	0.0395	0.0044	0.1231	0.023	0.0058	0.005	0.0022	0.0013	0.0304	0.027	0.0434	0.0761	0.0261	0.0754	0.0017
19	rs12610444	8680207	0.86	0.639923359357885	0.86	0.318862054747229	0.0100934578583936	0.530594905762855	0.0202	0.0168	0.0236	0.0042	0.1479	0.0062	0.0062	0.0641	0.0016	0.0924	0.1266	0.0398	0.0044	0.1224	0.0231	0.0059	0.0051	0.0022	0.0014	0.031	0.0274	0.0433	0.0746	0.0257	0.0758	0.0017
19	rs11259995	8682826	0.87	0.587631181685492	0.86	0.318862054747229	0.013355857071386	0.547913677463002	0.0202	0.0169	0.0236	0.0043	0.1478	0.0063	0.0063	0.0642	0.0016	0.0929	0.1266	0.0399	0.0044	0.1223	0.0229	0.006	0.0052	0.0022	0.0014	0.031	0.0277	0.0433	0.0737	0.0259	0.0752	0.0016
19	rs7259379	8740496	0.9	0.447749409690379	0.86	0.318862054747229	0.0116362029607161	0.435440935232717	0.0199	0.0171	0.023	0.0051	0.1475	0.0064	0.0071	0.0635	0.0015	0.0932	0.1304	0.0395	0.0045	0.1226	0.0226	0.0061	0.0058	0.0022	0.0014	0.0301	0.029	0.0418	0.072	0.0241	0.0757	0.0012
19	rs7254400	8740520	0.9	0.447749409690379	0.85	0.356744695657816	0.0121479205895202	0.435308758729228	0.0199	0.0171	0.023	0.0052	0.1475	0.0064	0.0071	0.0635	0.0015	0.0933	0.1303	0.0395	0.0045	0.1226	0.0226	0.0061	0.0058	0.0022	0.0014	0.0301	0.029	0.0418	0.0721	0.0241	0.0757	0.0012
19	rs10421549	8741191	0.9	0.447749409690379	0.85	0.356744695657816	0.0130379561189675	0.435573122464594	0.0198	0.0171	0.0229	0.0052	0.1476	0.0064	0.0071	0.0636	0.0015	0.0934	0.1304	0.0394	0.0045	0.1226	0.0226	0.0061	0.0058	0.0022	0.0014	0.0302	0.029	0.0418	0.0721	0.024	0.0756	0.0012
19	rs77680407	8741220	0.9	0.447749409690379	0.85	0.356744695657816	0.013151743641554	0.43782194431907	0.0198	0.0171	0.0229	0.0052	0.1475	0.0064	0.0071	0.0636	0.0015	0.0934	0.1304	0.0394	0.0045	0.1226	0.0226	0.0061	0.0058	0.0022	0.0014	0.0302	0.029	0.0418	0.0721	0.024	0.0756	0.0012
19	rs4804320	8748743	0.9	0.447749409690379	0.85	0.356744695657816	0.0134458943180132	0.443125444098646	0.0198	0.0171	0.0228	0.0052	0.1475	0.0064	0.0071	0.0633	0.0015	0.0936	0.1307	0.0394	0.0045	0.1228	0.0226	0.0061	0.0058	0.0022	0.0014	0.0302	0.0289	0.0418	0.072	0.0238	0.0756	0.0011
19	rs10404710	8751986	0.9	0.447749409690379	0.85	0.356744695657816	0.013491081927101	0.459539044897554	0.0198	0.0171	0.0227	0.0052	0.1475	0.0064	0.0071	0.0632	0.0015	0.0936	0.1309	0.0394	0.0045	0.1227	0.0226	0.0061	0.0058	0.0022	0.0014	0.0302	0.0289	0.042	0.072	0.0238	0.0756	0.0011
19	rs2967721	8757835	0.91	0.406594937265203	0.85	0.356744695657816	0.0166929170031075	0.520049079486106	0.0198	0.0172	0.0226	0.0052	0.1469	0.0064	0.0072	0.063	0.0015	0.0936	0.1315	0.0395	0.0047	0.1229	0.0226	0.0061	0.0058	0.0022	0.0014	0.0302	0.0291	0.042	0.0716	0.0237	0.0755	0.0011
19	rs2918316	8759818	0.91	0.406594937265203	0.84	0.397589870063919	0.0165346002637235	0.518112232096857	0.0198	0.0172	0.0226	0.0053	0.1469	0.0064	0.0072	0.063	0.0015	0.0936	0.1317	0.0394	0.0047	0.1228	0.0226	0.0061	0.0058	0.0022	0.0014	0.0302	0.0291	0.042	0.0716	0.0236	0.0755	0.0011
19	rs2967722	8759850	0.91	0.406594937265203	0.84	0.397589870063919	0.0163401209982182	0.521433653134669	0.0198	0.0172	0.0226	0.0052	0.1469	0.0064	0.0072	0.063	0.0015	0.0936	0.1317	0.0394	0.0047	0.1228	0.0226	0.0061	0.0058	0.0022	0.0014	0.0302	0.0291	0.042	0.0716	0.0236	0.0754	0.0011
19	rs62121177	8764560	0.92	0.368072033098782	0.84	0.397589870063919	0.0190862179279808	0.462357022228714	0.0198	0.0175	0.0226	0.0055	0.1465	0.0065	0.0072	0.062	0.0015	0.0934	0.1335	0.0399	0.0047	0.1223	0.0224	0.006	0.0062	0.0022	0.0014	0.03	0.029	0.0414	0.0718	0.0231	0.0757	0.0011
19	rs11668163	8767518	0.92	0.368072033098782	0.84	0.397589870063919	0.0168066799321978	0.419657116821642	0.0198	0.0178	0.0227	0.0057	0.146	0.0066	0.0072	0.0612	0.0015	0.0932	0.135	0.0401	0.0047	0.1218	0.0224	0.0058	0.0065	0.0022	0.0014	0.03	0.029	0.0407	0.072	0.0227	0.0761	0.0011
19	rs2918313	8769653	0.93	0.332112317682009	0.84	0.397589870063919	0.0199081422319804	0.430162271218528	0.0199	0.018	0.0227	0.0055	0.1463	0.0067	0.0071	0.0606	0.0015	0.0933	0.1359	0.0402	0.0046	0.1218	0.0223	0.0057	0.0061	0.0022	0.0014	0.03	0.029	0.0403	0.0722	0.0224	0.0763	0.0011
19	rs2918311	8769745	0.93	0.332112317682009	0.84	0.397589870063919	0.0200029457992215	0.433063402151992	0.0199	0.018	0.0227	0.0055	0.1463	0.0067	0.0071	0.0606	0.0015	0.0933	0.1359	0.0402	0.0046	0.1218	0.0223	0.0057	0.0061	0.0022	0.0014	0.03	0.029	0.0403	0.0722	0.0224	0.0763	0.0011
19	rs73006466	8771534	0.93	0.332112317682009	0.84	0.397589870063919	0.0253768817508355	0.426740424435094	0.02	0.0183	0.0226	0.0052	0.1466	0.0069	0.007	0.0597	0.0016	0.0934	0.1372	0.0403	0.0044	0.1219	0.0221	0.0054	0.0055	0.0021	0.0013	0.0302	0.0291	0.04	0.0724	0.022	0.0768	0.0012
19	rs2967726	8771771	0.93	0.332112317682009	0.84	0.397589870063919	0.0248985678075073	0.460075454014075	0.02	0.0184	0.0226	0.0052	0.1466	0.0069	0.007	0.0595	0.0017	0.0934	0.1374	0.0403	0.0044	0.1219	0.0221	0.0054	0.0054	0.0022	0.0013	0.0302	0.0291	0.0399	0.0724	0.0219	0.0769	0.0012
19	rs2967725	8772045	0.93	0.332112317682009	0.84	0.397589870063919	0.0424152397319317	0.51493422289676	0.0199	0.0185	0.0226	0.0052	0.1466	0.0069	0.0069	0.0593	0.0017	0.0933	0.1377	0.0404	0.0043	0.1219	0.022	0.0054	0.0054	0.0021	0.0013	0.0303	0.0292	0.0398	0.0724	0.0218	0.0768	0.0012
19	rs12461770	8775038	0.94	0.298643641979994	0.84	0.397589870063919	0.0549790093783734	0.490780977802195	0.0191	0.0194	0.0227	0.0056	0.147	0.0075	0.0068	0.0566	0.0017	0.0925	0.1415	0.0414	0.0038	0.1228	0.0213	0.005	0.0053	0.002	0.0011	0.0305	0.0308	0.0384	0.0722	0.0204	0.0769	0.0011
19	rs4804075	8778516	0.94	0.298643641979994	0.84	0.397589870063919	0.0671840954755219	0.553389014959238	0.0185	0.0208	0.023	0.0057	0.1457	0.0081	0.0068	0.0544	0.0018	0.0917	0.1437	0.0419	0.0033	0.1231	0.0212	0.005	0.0056	0.0021	0.001	0.0307	0.0309	0.0378	0.0721	0.0201	0.0771	0.0014
19	rs1030927	8779100	0.94	0.298643641979994	0.84	0.397589870063919	0.0532315184616098	0.489553860288026	0.0185	0.0208	0.023	0.0057	0.1456	0.0081	0.0069	0.0544	0.0019	0.0917	0.1437	0.0418	0.0033	0.123	0.0212	0.005	0.0056	0.0021	0.001	0.0307	0.0309	0.0377	0.0721	0.0202	0.0771	0.0014
19	rs62117962	8779537	0.94	0.298643641979994	0.84	0.397589870063919	0.0500130156877488	0.435969748504401	0.0185	0.0208	0.0231	0.0057	0.1456	0.0081	0.0069	0.0544	0.0019	0.0917	0.1437	0.0419	0.0033	0.123	0.0212	0.005	0.0056	0.0021	0.0011	0.0307	0.0309	0.0377	0.0722	0.0202	0.0772	0.0014
19	rs4804078	8787140	0.94	0.298643641979994	0.84	0.397589870063919	0.0501773240104593	0.356660361560978	0.0186	0.0207	0.0229	0.0056	0.1452	0.0081	0.007	0.0541	0.002	0.0913	0.1446	0.0419	0.0032	0.1231	0.0209	0.0051	0.0057	0.002	0.0012	0.0308	0.0309	0.0367	0.0731	0.02	0.0776	0.0014
19	rs2918299	8787273	0.94	0.298643641979994	0.84	0.397589870063919	0.0499637939996503	0.349550745462972	0.0186	0.0207	0.0229	0.0056	0.1452	0.0081	0.007	0.0541	0.002	0.0913	0.1446	0.0419	0.0032	0.1231	0.0209	0.0051	0.0057	0.002	0.0012	0.0308	0.0309	0.0367	0.0731	0.02	0.0776	0.0014
19	rs61154119	8787750	0.94	0.298643641979994	0.84	0.397589870063919	0.0508050119649305	0.350172753147174	0.0186	0.0207	0.0229	0.0056	0.1451	0.0081	0.0071	0.0541	0.002	0.0913	0.1446	0.0419	0.0032	0.123	0.0209	0.0051	0.0057	0.002	0.0012	0.0308	0.0309	0.0367	0.0731	0.02	0.0777	0.0014
19	rs2340549	8792566	0.94	0.298643641979994	0.84	0.397589870063919	0.0588620924676678	0.383327710641924	0.0185	0.0208	0.0228	0.0055	0.1452	0.0081	0.0071	0.054	0.002	0.0914	0.145	0.0418	0.0032	0.1231	0.0208	0.005	0.0056	0.002	0.0012	0.0308	0.0309	0.0365	0.073	0.0199	0.0778	0.0014
19	rs73505794	8796021	0.94	0.298643641979994	0.84	0.397589870063919	0.0541091953754793	0.338655782682718	0.0184	0.0209	0.0225	0.0054	0.1454	0.0081	0.007	0.0532	0.0021	0.0916	0.1491	0.0408	0.0031	0.1221	0.0205	0.005	0.0058	0.0019	0.0012	0.0306	0.0309	0.0358	0.0728	0.0195	0.0784	0.0015
19	rs59219456	8805128	0.94	0.298643641979994	0.84	0.397589870063919	0.0454662762199579	0.326885308073674	0.0183	0.0209	0.0224	0.0054	0.1453	0.0081	0.007	0.0529	0.0021	0.0917	0.1507	0.0404	0.0031	0.1217	0.0205	0.005	0.0058	0.0019	0.0012	0.0305	0.0308	0.0357	0.0727	0.0193	0.0786	0.0016
19	rs3764551	8806327	0.94	0.298643641979994	0.84	0.397589870063919	0.0448688750468083	0.298716375635655	0.0184	0.0209	0.0224	0.0054	0.1453	0.0081	0.007	0.0529	0.0021	0.0916	0.1508	0.0403	0.0031	0.1217	0.0205	0.005	0.0058	0.002	0.0013	0.0305	0.0307	0.0357	0.0727	0.0193	0.0786	0.0016
19	rs4804079	8808373	0.94	0.298643641979994	0.84	0.397589870063919	0.0508713902685845	0.289379659456013	0.0185	0.0209	0.0224	0.0054	0.1453	0.0081	0.0072	0.0529	0.0022	0.0913	0.1508	0.0407	0.0031	0.1219	0.0205	0.005	0.0058	0.002	0.0012	0.0304	0.0306	0.0356	0.0724	0.0193	0.0786	0.0017
19	rs10410943	8808900	0.94	0.298643641979994	0.84	0.397589870063919	0.0514881576188338	0.3044327667443	0.0185	0.021	0.0224	0.0054	0.1454	0.0081	0.0072	0.0529	0.0022	0.0913	0.1508	0.0406	0.0032	0.122	0.0205	0.005	0.0058	0.002	0.0012	0.0304	0.0306	0.0356	0.0724	0.0192	0.0786	0.0017
19	rs2340550	8808942	0.94	0.298643641979994	0.84	0.397589870063919	0.0519582275944873	0.299547986491734	0.0185	0.021	0.0224	0.0054	0.1453	0.0081	0.0072	0.0529	0.0022	0.0913	0.1507	0.0406	0.0032	0.1219	0.0205	0.005	0.0058	0.002	0.0012	0.0304	0.0307	0.0356	0.0724	0.0192	0.0786	0.0017
19	rs62117992	8809100	0.94	0.298643641979994	0.84	0.397589870063919	0.0526687225476885	0.297292378186107	0.0185	0.021	0.0224	0.0054	0.1453	0.0081	0.0072	0.0529	0.0022	0.0912	0.1507	0.0406	0.0032	0.122	0.0205	0.005	0.0058	0.002	0.0012	0.0304	0.0307	0.0357	0.0724	0.0192	0.0786	0.0017
19	rs7254503	8810578	0.94	0.298643641979994	0.84	0.397589870063919	0.063344647764879	0.399118543178129	0.0185	0.021	0.0224	0.0054	0.1453	0.0081	0.0072	0.0528	0.0022	0.0912	0.1507	0.0407	0.0032	0.122	0.0204	0.005	0.0058	0.002	0.0012	0.0304	0.0307	0.0356	0.0724	0.0192	0.0786	0.0017
19	rs77012715	8816508	0.95	0.267590046340022	0.84	0.397589870063919	0.0884131522624573	0.429503653545232	0.0185	0.021	0.0223	0.0053	0.1454	0.008	0.0072	0.0527	0.0022	0.0911	0.1509	0.0407	0.0031	0.1221	0.0204	0.005	0.0058	0.002	0.0013	0.0304	0.0307	0.0355	0.0724	0.0191	0.0787	0.0017
19	rs79117065	8822498	0.95	0.267590046340022	0.84	0.397589870063919	0.103322067241085	0.346941786734626	0.0187	0.0211	0.0218	0.0053	0.1455	0.0079	0.007	0.0523	0.0022	0.091	0.1517	0.041	0.0028	0.1229	0.0203	0.0048	0.0056	0.0019	0.0014	0.0301	0.0307	0.0346	0.0725	0.0187	0.0797	0.0018
19	rs55844979	8829104	0.96	0.238871757466757	0.84	0.397589870063919	0.0752477381815949	0.452714285927373	0.0184	0.0214	0.0211	0.0051	0.1461	0.0075	0.0067	0.0513	0.0022	0.0913	0.153	0.0416	0.0026	0.1246	0.0201	0.0047	0.0053	0.0019	0.0017	0.0295	0.0308	0.0337	0.0719	0.0181	0.0809	0.0019
19	rs17415563	8830013	0.96	0.238871757466757	0.84	0.397589870063919	0.0676443890681649	0.415996947968664	0.0184	0.0214	0.0211	0.0051	0.1461	0.0075	0.0067	0.0513	0.0022	0.0913	0.153	0.0416	0.0026	0.1247	0.0201	0.0047	0.0053	0.0019	0.0017	0.0295	0.0308	0.0337	0.0719	0.0181	0.0809	0.0019
19	rs476874	8830825	0.96	0.238871757466757	0.84	0.397589870063919	0.0583693171493588	0.388443529293688	0.0184	0.0214	0.0211	0.0051	0.1461	0.0075	0.0067	0.0512	0.0022	0.0913	0.1531	0.0417	0.0026	0.1247	0.0201	0.0047	0.0053	0.0019	0.0018	0.0295	0.0308	0.0337	0.0719	0.0181	0.081	0.0019
19	rs60357057	8839278	0.96	0.238871757466757	0.84	0.397589870063919	0.060133922150127	0.43068936038078	0.0184	0.0212	0.021	0.0051	0.1461	0.0075	0.0067	0.0509	0.0023	0.0913	0.1534	0.0416	0.0026	0.1249	0.02	0.0047	0.0053	0.0019	0.0018	0.0295	0.0308	0.0337	0.0719	0.018	0.081	0.0019
19	rs36241	8839559	0.96	0.238871757466757	0.84	0.397589870063919	0.0594496864757901	0.422670167038605	0.0185	0.0212	0.021	0.0051	0.1461	0.0075	0.0067	0.0509	0.0023	0.0913	0.1534	0.0416	0.0026	0.1249	0.02	0.0047	0.0053	0.0019	0.0018	0.0295	0.0308	0.0337	0.0719	0.018	0.081	0.0019
19	rs55637640	8847340	0.96	0.238871757466757	0.84	0.397589870063919	0.131376808941707	0.553389014959238	0.0184	0.0212	0.021	0.0051	0.1461	0.0075	0.0067	0.0509	0.0022	0.0913	0.1536	0.0414	0.0025	0.1249	0.02	0.0047	0.0053	0.0019	0.0018	0.0294	0.0308	0.0336	0.0718	0.018	0.081	0.0019
19	rs74509083	8900071	0.96	0.238871757466757	0.84	0.397589870063919	0.263328776463727	0.477190961625673	0.0172	0.0223	0.0187	0.005	0.1468	0.0082	0.0059	0.0518	0.0022	0.0917	0.1637	0.0392	0.0025	0.1278	0.0214	0.006	0.006	0.0034	0.0033	0.0235	0.0266	0.0309	0.0673	0.0169	0.0833	0.0021
19	rs2910355	8901112	0.96	0.238871757466757	0.84	0.397589870063919	0.261696940588397	0.45645788601567	0.0172	0.0223	0.0187	0.005	0.1468	0.0082	0.0059	0.0518	0.0022	0.0917	0.1637	0.0392	0.0025	0.1278	0.0214	0.006	0.006	0.0034	0.0033	0.0235	0.0266	0.0309	0.0673	0.0169	0.0833	0.0021
19	rs72998018	8914698	0.96	0.238871757466757	0.84	0.397589870063919	0.254288267918473	0.407404028475456	0.0172	0.0223	0.0187	0.005	0.1468	0.0082	0.0059	0.0518	0.0022	0.0917	0.1638	0.0391	0.0025	0.1278	0.0214	0.006	0.006	0.0034	0.0033	0.0235	0.0266	0.0309	0.0673	0.0169	0.0833	0.0021
19	Affx-16298599	8920984	0.96	0.238871757466757	0.84	0.397589870063919	0.240596573876853	0.347935013104007	0.0172	0.0224	0.0187	0.005	0.1469	0.0082	0.0059	0.0519	0.0022	0.0917	0.1639	0.0391	0.0025	0.1278	0.0214	0.0059	0.006	0.0034	0.0033	0.0235	0.0266	0.0308	0.0673	0.0168	0.0834	0.0021
19	Affx-16298601	8921033	0.96	0.238871757466757	0.84	0.397589870063919	0.240035117014787	0.348307683446808	0.0172	0.0224	0.0187	0.005	0.1469	0.0082	0.0059	0.0519	0.0022	0.0917	0.1638	0.0391	0.0025	0.1278	0.0214	0.006	0.006	0.0034	0.0033	0.0235	0.0266	0.0308	0.0673	0.0168	0.0834	0.0021
19	rs2967743	8925231	0.96	0.238871757466757	0.84	0.397589870063919	0.236125180034976	0.340629262954728	0.0172	0.0224	0.0187	0.005	0.1469	0.0082	0.0059	0.0519	0.0022	0.0917	0.1638	0.0391	0.0025	0.1278	0.0214	0.006	0.006	0.0034	0.0033	0.0235	0.0266	0.0308	0.0672	0.0168	0.0835	0.0021
19	rs191779	8925788	0.96	0.238871757466757	0.84	0.397589870063919	0.251667263850432	0.345081692514103	0.0172	0.0224	0.0187	0.005	0.1469	0.0082	0.0059	0.0519	0.0023	0.0917	0.1638	0.0391	0.0025	0.1278	0.0214	0.006	0.006	0.0034	0.0033	0.0235	0.0266	0.0308	0.0672	0.0168	0.0836	0.0021
19	rs55703654	8929558	0.96	0.238871757466757	0.84	0.397589870063919	0.261606444642056	0.338039752138928	0.0172	0.0224	0.0187	0.005	0.1469	0.0082	0.0059	0.0518	0.0023	0.0916	0.1638	0.0391	0.0025	0.1279	0.0213	0.006	0.006	0.0034	0.0033	0.0233	0.0266	0.0308	0.0673	0.0168	0.0836	0.0021
19	rs113066265	8932860	0.96	0.238871757466757	0.84	0.397589870063919	0.267615648337331	0.343719456975038	0.0173	0.0224	0.0187	0.005	0.1469	0.0082	0.0059	0.0518	0.0023	0.0916	0.1639	0.0391	0.0025	0.1279	0.0213	0.006	0.006	0.0034	0.0033	0.0232	0.0266	0.0308	0.0674	0.0168	0.0836	0.0021
19	rs77595053	8934693	0.96	0.238871757466757	0.84	0.397589870063919	0.307681046338144	0.425689029137624	0.0173	0.0224	0.0186	0.0049	0.1469	0.0082	0.0059	0.0517	0.0023	0.0917	0.1642	0.0392	0.0025	0.1283	0.0213	0.006	0.006	0.0034	0.0033	0.0225	0.0265	0.0306	0.0676	0.0168	0.0837	0.0021
19	rs2910368	8941717	0.96	0.238871757466757	0.84	0.397589870063919	0.328624200809984	0.376451481525847	0.0173	0.0224	0.0186	0.0048	0.1468	0.0082	0.0059	0.0517	0.0022	0.0918	0.1644	0.0393	0.0025	0.1287	0.0213	0.0061	0.006	0.0034	0.0033	0.0219	0.0264	0.0304	0.0677	0.0168	0.0839	0.002
19	rs11671890	8942523	0.96	0.238871757466757	0.84	0.397589870063919	0.328981935756415	0.369231276629505	0.0173	0.0224	0.0186	0.0048	0.1468	0.0082	0.0059	0.0517	0.0022	0.0918	0.1644	0.0393	0.0025	0.1287	0.0213	0.0061	0.006	0.0034	0.0033	0.0219	0.0265	0.0304	0.0677	0.0168	0.0839	0.002
19	rs115113676	8949716	0.96	0.238871757466757	0.84	0.397589870063919	0.32348522629904	0.331040118445751	0.0174	0.0224	0.0186	0.0049	0.1467	0.0082	0.0059	0.0517	0.0023	0.0918	0.1643	0.0393	0.0025	0.1289	0.0213	0.0061	0.0061	0.0034	0.0033	0.0218	0.0264	0.0303	0.0677	0.0168	0.084	0.0021
19	rs4804367	8950884	0.96	0.238871757466757	0.84	0.397589870063919	0.324753305598212	0.316082861885231	0.0174	0.0224	0.0186	0.0049	0.1467	0.0082	0.006	0.0517	0.0023	0.0919	0.1643	0.0393	0.0025	0.1289	0.0213	0.0061	0.0061	0.0034	0.0033	0.0218	0.0264	0.0303	0.0677	0.0168	0.0839	0.0021
19	rs2972588	8953922	0.96	0.238871757466757	0.84	0.397589870063919	0.331697089868161	0.267529005267728	0.0174	0.0224	0.0186	0.0049	0.1464	0.0082	0.0061	0.0516	0.0022	0.0919	0.1645	0.0393	0.0025	0.129	0.0213	0.0061	0.0061	0.0035	0.0034	0.0216	0.0263	0.0302	0.0677	0.0167	0.0841	0.0021
19	rs1035442	8961981	0.96	0.238871757466757	0.84	0.397589870063919	0.340328391129797	0.263177223189051	0.0174	0.0224	0.0186	0.0049	0.1463	0.0082	0.0061	0.0516	0.0023	0.092	0.1645	0.0393	0.0025	0.129	0.0213	0.0061	0.0061	0.0035	0.0034	0.0216	0.0263	0.0303	0.0677	0.0167	0.0841	0.0021
19	rs72999925	8962389	0.96	0.238871757466757	0.84	0.397589870063919	0.339496449708549	0.256578203829785	0.0174	0.0224	0.0186	0.0049	0.1463	0.0081	0.0061	0.0516	0.0023	0.092	0.1646	0.0392	0.0025	0.129	0.0213	0.0061	0.0061	0.0035	0.0034	0.0216	0.0263	0.0302	0.0677	0.0166	0.0841	0.0021
19	rs36048125	8963235	0.96	0.238871757466757	0.84	0.397589870063919	0.343823612128163	0.257825700739154	0.0174	0.0224	0.0186	0.0049	0.1463	0.0081	0.0061	0.0515	0.0023	0.092	0.1646	0.0393	0.0025	0.129	0.0213	0.0061	0.0061	0.0035	0.0034	0.0216	0.0263	0.0302	0.0677	0.0167	0.084	0.0021
19	rs4804087	8970903	0.96	0.238871757466757	0.84	0.397589870063919	0.367451870884053	0.29385954252709	0.0174	0.0223	0.0186	0.0049	0.1462	0.0082	0.0061	0.0515	0.0023	0.0923	0.1649	0.039	0.0025	0.1292	0.0212	0.0061	0.0062	0.0036	0.0034	0.0214	0.0263	0.0301	0.0677	0.0166	0.084	0.0021
19	rs10426231	8972996	0.96	0.238871757466757	0.84	0.397589870063919	0.378742874743826	0.33373667732889	0.0174	0.0223	0.0186	0.005	0.1463	0.0082	0.0061	0.0515	0.0023	0.0925	0.1651	0.0387	0.0025	0.1292	0.0212	0.0062	0.0062	0.0036	0.0034	0.0213	0.0262	0.03	0.0678	0.0165	0.0839	0.0021
19	rs12975531	8975083	0.96	0.238871757466757	0.84	0.397589870063919	0.435895390033196	0.346197403457613	0.0175	0.0223	0.0186	0.0051	0.1464	0.0082	0.0061	0.0514	0.0023	0.0922	0.1653	0.0385	0.0025	0.129	0.0212	0.0063	0.0062	0.0036	0.0036	0.0212	0.0263	0.03	0.0678	0.0164	0.0838	0.0021
19	rs144048376	8979223	0.96	0.238871757466757	0.84	0.397589870063919	0.476721919957177	0.323110535645805	0.0176	0.0227	0.0185	0.0051	0.1466	0.0082	0.0062	0.0513	0.0023	0.0922	0.1652	0.0382	0.0024	0.129	0.0211	0.0063	0.0063	0.0038	0.0036	0.021	0.0264	0.0299	0.0678	0.0161	0.0841	0.0022
19	rs78076512	8981400	0.96	0.238871757466757	0.83	0.441484906400802	0.49231068405224	0.323232101297956	0.0176	0.023	0.0185	0.005	0.1467	0.0082	0.0062	0.0512	0.0023	0.0922	0.1651	0.038	0.0024	0.129	0.0211	0.0063	0.0063	0.0039	0.0037	0.0209	0.0264	0.0299	0.0678	0.0159	0.0842	0.0022
19	rs3752140	8982146	0.96	0.238871757466757	0.83	0.441484906400802	0.489685317525605	0.324935430844425	0.0176	0.0231	0.0185	0.005	0.1467	0.0082	0.0062	0.0512	0.0023	0.0922	0.1651	0.0379	0.0024	0.129	0.0211	0.0063	0.0063	0.0039	0.0037	0.0208	0.0264	0.0299	0.0678	0.0159	0.0842	0.0022
19	rs76510848	8982428	0.96	0.238871757466757	0.83	0.441484906400802	0.489435635867493	0.325057197840578	0.0176	0.0231	0.0185	0.0051	0.1467	0.0082	0.0062	0.0512	0.0023	0.0922	0.165	0.0379	0.0024	0.129	0.0211	0.0063	0.0063	0.0039	0.0037	0.0209	0.0264	0.0299	0.0678	0.0159	0.0842	0.0022
19	rs3764556	8987218	0.96	0.238871757466757	0.83	0.441484906400802	0.505412066606827	0.316928604656389	0.0177	0.0231	0.0184	0.0051	0.1468	0.0082	0.0062	0.0512	0.0023	0.0922	0.165	0.0379	0.0024	0.1291	0.0211	0.0064	0.0063	0.0039	0.0037	0.0209	0.0264	0.0299	0.0678	0.0159	0.0841	0.0022
19	rs62120169	8988994	0.96	0.238871757466757	0.83	0.441484906400802	0.511450788306547	0.319954560854514	0.0177	0.0231	0.0184	0.0051	0.1467	0.0082	0.0062	0.0513	0.0023	0.0923	0.165	0.0379	0.0025	0.1291	0.021	0.0064	0.0063	0.0039	0.0037	0.0209	0.0264	0.0299	0.0677	0.0159	0.0841	0.0022
19	rs1559169	8989345	0.96	0.238871757466757	0.83	0.441484906400802	0.510240297294058	0.322259952932859	0.0177	0.0231	0.0184	0.0051	0.1467	0.0082	0.0062	0.0513	0.0023	0.0923	0.165	0.038	0.0025	0.129	0.021	0.0064	0.0063	0.0039	0.0037	0.0209	0.0264	0.0299	0.0677	0.0159	0.0841	0.0022
19	rs61742668	8993018	0.96	0.238871757466757	0.83	0.441484906400802	0.513684230236489	0.352913350053384	0.0177	0.0231	0.0184	0.0051	0.1466	0.0083	0.0062	0.0512	0.0023	0.0924	0.165	0.0379	0.0025	0.1291	0.021	0.0064	0.0063	0.0039	0.0037	0.0209	0.0264	0.0299	0.0676	0.016	0.0841	0.0022
19	rs45572147	8994104	0.96	0.238871757466757	0.83	0.441484906400802	0.516754795730055	0.353287541709458	0.0177	0.0231	0.0184	0.0051	0.1466	0.0083	0.0062	0.0512	0.0023	0.0924	0.165	0.0379	0.0025	0.1291	0.021	0.0064	0.0063	0.0039	0.0037	0.0209	0.0264	0.0299	0.0676	0.016	0.0842	0.0022
19	rs73493653	8997662	0.96	0.238871757466757	0.83	0.441484906400802	0.564053751936154	0.399635014711759	0.0179	0.0231	0.0184	0.0051	0.1463	0.0083	0.0062	0.0512	0.0023	0.0926	0.1651	0.0379	0.0024	0.1292	0.0208	0.0064	0.0062	0.0039	0.0037	0.0208	0.0264	0.0297	0.0675	0.016	0.0843	0.0022
19	rs12976111	9001822	0.96	0.238871757466757	0.83	0.441484906400802	0.646876584220257	0.422801301298662	0.0182	0.0231	0.0184	0.0051	0.1456	0.0083	0.0062	0.0511	0.0022	0.0928	0.1652	0.0379	0.0024	0.1293	0.0205	0.0066	0.0061	0.0039	0.0038	0.0209	0.0265	0.0294	0.0672	0.016	0.0847	0.0022
19	rs12985020	9002910	0.96	0.238871757466757	0.83	0.441484906400802	0.643892503535418	0.400797747020609	0.0182	0.0231	0.0184	0.0051	0.1456	0.0083	0.0062	0.0511	0.0022	0.0928	0.1652	0.0379	0.0024	0.1293	0.0205	0.0066	0.0061	0.0039	0.0038	0.0209	0.0265	0.0294	0.0672	0.016	0.0847	0.0022
19	rs11085777	9003645	0.96	0.238871757466757	0.83	0.441484906400802	0.659305838195445	0.383710741442212	0.0183	0.0231	0.0184	0.0051	0.1456	0.0083	0.0062	0.0511	0.0022	0.0928	0.1652	0.0379	0.0024	0.1293	0.0205	0.0066	0.0061	0.0039	0.0038	0.0209	0.0265	0.0295	0.0672	0.016	0.0847	0.0022
19	rs75444444	9006749	0.96	0.238871757466757	0.83	0.441484906400802	0.681568630056834	0.454050353167026	0.0184	0.0232	0.0184	0.0051	0.1454	0.0084	0.0062	0.0512	0.0022	0.0924	0.1653	0.0379	0.0024	0.1295	0.0205	0.0067	0.0061	0.0039	0.0038	0.021	0.0264	0.0297	0.0669	0.0161	0.0847	0.0022
19	rs11673136	9007748	0.96	0.238871757466757	0.83	0.441484906400802	0.70261166557945	0.358162325622447	0.0185	0.0232	0.0185	0.005	0.145	0.0085	0.0063	0.0515	0.0022	0.0921	0.1652	0.0378	0.0024	0.1298	0.0204	0.0068	0.0061	0.0038	0.0039	0.0212	0.0264	0.0298	0.0666	0.0162	0.0847	0.0022
19	rs75371087	9009851	0.96	0.238871757466757	0.83	0.441484906400802	0.555670274435161	0.291263381897018	0.0187	0.0229	0.0185	0.005	0.1446	0.0087	0.0064	0.0522	0.0022	0.0916	0.1644	0.037	0.0024	0.1297	0.0203	0.0072	0.0059	0.004	0.0037	0.0215	0.0264	0.03	0.0667	0.0166	0.0852	0.0022
19	rs76076772	9011538	0.95	0.267590046340022	0.83	0.441484906400802	0.4630156503968	0.259529890680576	0.0189	0.0225	0.0187	0.005	0.1444	0.0089	0.0065	0.0524	0.0022	0.0913	0.1633	0.0365	0.0025	0.1293	0.0209	0.0075	0.0059	0.004	0.0036	0.0217	0.0263	0.0301	0.0667	0.0172	0.0855	0.0022
19	rs35107941	9013231	0.95	0.267590046340022	0.83	0.441484906400802	0.406730589125556	0.207776965015592	0.0191	0.0221	0.019	0.005	0.144	0.009	0.0066	0.0526	0.0022	0.091	0.1621	0.036	0.0026	0.129	0.0216	0.0078	0.006	0.004	0.0036	0.0219	0.0263	0.0302	0.0666	0.0178	0.0858	0.0023
19	rs12381150	9013275	0.95	0.267590046340022	0.83	0.441484906400802	0.402865194667749	0.219742984921617	0.0191	0.0221	0.019	0.005	0.144	0.009	0.0066	0.0526	0.0022	0.091	0.1621	0.036	0.0026	0.1289	0.0216	0.0078	0.006	0.004	0.0036	0.0219	0.0263	0.0302	0.0665	0.0178	0.0858	0.0023
19	rs881877	9019429	0.92	0.368072033098782	0.83	0.441484906400802	0.0907443139365336	0.263291458474518	0.0201	0.0213	0.0213	0.0045	0.1384	0.0084	0.0061	0.0572	0.0021	0.091	0.1584	0.0356	0.003	0.1272	0.0227	0.0082	0.0052	0.0037	0.0023	0.0216	0.0258	0.0271	0.0666	0.0203	0.0929	0.0028
19	rs12981679	9019605	0.92	0.368072033098782	0.83	0.441484906400802	0.0775267160910948	0.21309159484377	0.0201	0.0213	0.0211	0.0044	0.1382	0.0083	0.0058	0.0572	0.002	0.0913	0.1582	0.0355	0.0031	0.127	0.0225	0.008	0.0051	0.0036	0.0022	0.0219	0.0257	0.0271	0.067	0.0198	0.0946	0.0028
19	rs11882373	9020211	0.92	0.368072033098782	0.83	0.441484906400802	0.0510542314636808	0.206191285363233	0.0201	0.0212	0.0216	0.0042	0.1383	0.0078	0.0052	0.0579	0.0018	0.0924	0.157	0.0355	0.0032	0.1268	0.0225	0.0075	0.0048	0.0037	0.0023	0.0227	0.0252	0.0268	0.0674	0.0198	0.0956	0.0027
19	rs78886262	9024640	0.92	0.368072033098782	0.83	0.441484906400802	0.0715049655132359	0.123297674736775	0.0205	0.0209	0.0219	0.0036	0.1381	0.0075	0.0047	0.0582	0.0017	0.0928	0.1563	0.036	0.0034	0.1262	0.0226	0.0073	0.0046	0.0037	0.0024	0.0233	0.0251	0.0266	0.0677	0.0201	0.0964	0.0027
19	rs62118272	9024871	0.92	0.368072033098782	0.83	0.441484906400802	0.0712971966735231	0.117714364705915	0.0205	0.0209	0.0219	0.0036	0.1381	0.0075	0.0047	0.0582	0.0017	0.0928	0.1563	0.036	0.0034	0.1262	0.0226	0.0073	0.0046	0.0037	0.0024	0.0233	0.0251	0.0266	0.0677	0.0201	0.0964	0.0027
19	rs117968462	9026422	0.92	0.368072033098782	0.82	0.488512084344485	0.0716922936104765	0.109188234883191	0.0205	0.0209	0.0219	0.0036	0.1381	0.0075	0.0047	0.0582	0.0017	0.0928	0.1563	0.0361	0.0034	0.1262	0.0226	0.0073	0.0046	0.0037	0.0024	0.0233	0.0251	0.0266	0.0678	0.0201	0.0964	0.0027
19	rs72486385	9027101	0.92	0.368072033098782	0.82	0.488512084344485	0.0725287199877239	0.0974293009109307	0.0206	0.0208	0.022	0.0035	0.1382	0.0074	0.0046	0.0582	0.0017	0.0928	0.1563	0.036	0.0034	0.1262	0.0226	0.0073	0.0046	0.0037	0.0024	0.0234	0.0251	0.0266	0.0677	0.0201	0.0963	0.0027
19	rs117188963	9027148	0.92	0.368072033098782	0.82	0.488512084344485	0.0727177846855311	0.097027633773626	0.0206	0.0208	0.022	0.0035	0.1382	0.0074	0.0046	0.0582	0.0017	0.0928	0.1563	0.036	0.0034	0.1262	0.0226	0.0073	0.0046	0.0037	0.0024	0.0234	0.0251	0.0266	0.0677	0.0201	0.0963	0.0027
19	rs62118276	9027313	0.92	0.368072033098782	0.82	0.488512084344485	0.0729071688588048	0.0957466836223474	0.0206	0.0208	0.022	0.0035	0.1382	0.0074	0.0046	0.0582	0.0017	0.0928	0.1563	0.0361	0.0034	0.1262	0.0226	0.0073	0.0046	0.0037	0.0024	0.0234	0.0251	0.0266	0.0677	0.0201	0.0963	0.0027
19	rs56396897	9028373	0.92	0.368072033098782	0.82	0.488512084344485	0.0732868962573753	0.0984766776535603	0.0206	0.0208	0.0221	0.0035	0.1382	0.0074	0.0046	0.0582	0.0017	0.0928	0.1562	0.0361	0.0034	0.1262	0.0226	0.0073	0.0046	0.0037	0.0024	0.0234	0.0251	0.0266	0.0677	0.0202	0.0963	0.0027
19	rs10411029	9028432	0.92	0.368072033098782	0.81	0.53874877155386	0.0733080297367319	0.0943136355729378	0.0206	0.0208	0.0221	0.0035	0.1382	0.0074	0.0046	0.0582	0.0017	0.0928	0.1562	0.0361	0.0034	0.1262	0.0226	0.0073	0.0046	0.0037	0.0024	0.0234	0.0251	0.0266	0.0677	0.0202	0.0962	0.0027
19	rs76381387	9033314	0.92	0.368072033098782	0.81	0.53874877155386	0.0621229577933718	0.0817318068571982	0.0206	0.0208	0.022	0.0036	0.1376	0.0073	0.0046	0.0583	0.0019	0.0928	0.1562	0.0363	0.0034	0.1259	0.0226	0.0072	0.0047	0.0036	0.0025	0.0236	0.0251	0.0266	0.0677	0.0203	0.0965	0.0027
19	rs72996944	9034426	0.92	0.368072033098782	0.81	0.53874877155386	0.0604127935561747	0.066618092830441	0.0206	0.0208	0.022	0.0036	0.1375	0.0073	0.0046	0.0583	0.0019	0.0928	0.1563	0.0363	0.0034	0.1258	0.0227	0.0072	0.0047	0.0036	0.0025	0.0237	0.0251	0.0266	0.0677	0.0203	0.0965	0.0027
19	rs62118284	9036338	0.92	0.368072033098782	0.81	0.53874877155386	0.0529922667774122	0.0753165075465166	0.0205	0.0208	0.022	0.0036	0.1373	0.0072	0.0046	0.0585	0.002	0.0929	0.156	0.0364	0.0034	0.1256	0.0227	0.0071	0.0048	0.0036	0.0025	0.0238	0.0251	0.0266	0.0677	0.0203	0.0967	0.0027
19	rs117439814	9036367	0.92	0.368072033098782	0.81	0.53874877155386	0.0528218147292951	0.0764072979413735	0.0205	0.0208	0.022	0.0036	0.1373	0.0072	0.0046	0.0585	0.002	0.0929	0.156	0.0364	0.0034	0.1256	0.0227	0.0071	0.0048	0.0036	0.0025	0.0238	0.0251	0.0266	0.0677	0.0203	0.0967	0.0027
19	rs60104364	9043183	0.92	0.368072033098782	0.81	0.53874877155386	0.0428570481300656	0.0847524294993647	0.0203	0.0208	0.022	0.0037	0.1369	0.0071	0.0046	0.0586	0.0021	0.0931	0.1555	0.0364	0.0034	0.1255	0.0228	0.007	0.0049	0.0035	0.0025	0.024	0.0251	0.0267	0.0677	0.0204	0.097	0.0026
19	rs61744216	9045821	0.92	0.368072033098782	0.81	0.53874877155386	0.0381403434279139	0.0838416024055683	0.0201	0.0208	0.022	0.0037	0.1366	0.007	0.0047	0.0587	0.0023	0.0929	0.1553	0.0364	0.0034	0.1254	0.0229	0.007	0.0051	0.0035	0.0025	0.024	0.0251	0.0267	0.0677	0.0206	0.0972	0.0026
19	rs4804378	9046876	0.92	0.368072033098782	0.81	0.53874877155386	0.0374624958583255	0.0857436209346151	0.0201	0.0208	0.0221	0.0038	0.1366	0.007	0.0047	0.0587	0.0023	0.0929	0.1553	0.0364	0.0034	0.1254	0.0229	0.007	0.0051	0.0035	0.0025	0.0241	0.0251	0.0267	0.0677	0.0206	0.0973	0.0026
19	rs10410169	9047267	0.92	0.368072033098782	0.81	0.53874877155386	0.0373817182106435	0.0754615745563616	0.0201	0.0208	0.0221	0.0038	0.1366	0.007	0.0047	0.0587	0.0023	0.0929	0.1553	0.0364	0.0034	0.1254	0.0229	0.007	0.0051	0.0035	0.0025	0.0241	0.0251	0.0267	0.0677	0.0206	0.0973	0.0026
19	rs10415818	9047305	0.92	0.368072033098782	0.81	0.53874877155386	0.0377055531960625	0.0756067560778512	0.0201	0.0208	0.0221	0.0038	0.1366	0.007	0.0047	0.0587	0.0023	0.0929	0.1553	0.0364	0.0034	0.1254	0.0229	0.007	0.0051	0.0035	0.0025	0.0241	0.0251	0.0267	0.0677	0.0206	0.0973	0.0026
19	rs10417358	9048035	0.92	0.368072033098782	0.81	0.53874877155386	0.037854623815518	0.0743042512102028	0.0201	0.0208	0.0221	0.0038	0.1365	0.007	0.0047	0.0587	0.0023	0.0929	0.1553	0.0364	0.0035	0.1254	0.0229	0.007	0.0051	0.0035	0.0025	0.0241	0.0251	0.0267	0.0677	0.0206	0.0973	0.0026
19	rs10417600	9048170	0.92	0.368072033098782	0.81	0.53874877155386	0.0374624958583255	0.0758974623512291	0.0201	0.0208	0.0221	0.0038	0.1365	0.007	0.0047	0.0587	0.0023	0.0929	0.1553	0.0364	0.0035	0.1254	0.0229	0.007	0.0051	0.0035	0.0025	0.0241	0.0251	0.0267	0.0677	0.0206	0.0973	0.0026
19	rs10854118	9048342	0.92	0.368072033098782	0.81	0.53874877155386	0.0379904956253918	0.072439332491911	0.0201	0.0208	0.0221	0.0038	0.1364	0.007	0.0047	0.0587	0.0023	0.093	0.1553	0.0365	0.0035	0.1254	0.0229	0.007	0.0051	0.0035	0.0025	0.0241	0.0251	0.0267	0.0677	0.0206	0.0973	0.0026
19	rs56194405	9048421	0.92	0.368072033098782	0.81	0.53874877155386	0.0381812817633863	0.0759702103704324	0.0201	0.0208	0.0221	0.0038	0.1364	0.007	0.0047	0.0587	0.0023	0.093	0.1553	0.0365	0.0035	0.1254	0.0229	0.007	0.0051	0.0035	0.0026	0.0241	0.0251	0.0267	0.0677	0.0206	0.0973	0.0026
19	rs2012761	9048895	0.92	0.368072033098782	0.81	0.53874877155386	0.032961985225597	0.0740160700702378	0.0201	0.0208	0.0221	0.0038	0.1364	0.007	0.0047	0.0587	0.0021	0.0931	0.1553	0.0365	0.0035	0.1254	0.0229	0.007	0.0051	0.0035	0.0026	0.0241	0.0251	0.0267	0.0677	0.0206	0.0973	0.0026
19	rs12461007	9049149	0.92	0.368072033098782	0.8	0.592267592767429	0.027594304515422	0.0761157920833488	0.0201	0.0207	0.0221	0.0038	0.1365	0.007	0.0046	0.0588	0.0019	0.0932	0.1553	0.0365	0.0035	0.1254	0.0229	0.0068	0.0051	0.0035	0.0025	0.0242	0.0251	0.0267	0.0678	0.0206	0.0974	0.0026
19	rs10425044	9049396	0.92	0.368072033098782	0.8	0.592267592767429	0.0267127141664968	0.077211288840029	0.0201	0.0207	0.0221	0.0038	0.1365	0.007	0.0046	0.0588	0.0017	0.0933	0.1553	0.0365	0.0035	0.1255	0.0229	0.0066	0.0051	0.0035	0.0025	0.0242	0.0251	0.0267	0.0678	0.0206	0.0974	0.0026
19	rs11670328	9049726	0.92	0.368072033098782	0.8	0.592267592767429	0.0281308487423873	0.0773578385758807	0.0201	0.0207	0.0221	0.0038	0.1365	0.0071	0.0046	0.0588	0.0016	0.0933	0.1553	0.0365	0.0034	0.1255	0.0229	0.0064	0.0051	0.0035	0.0025	0.0242	0.0251	0.0267	0.0678	0.0206	0.0975	0.0026
19	rs56307190	9049910	0.92	0.368072033098782	0.8	0.592267592767429	0.0297273899601005	0.0745928928405047	0.0201	0.0207	0.0221	0.0038	0.1365	0.0071	0.0046	0.0588	0.0016	0.0933	0.1553	0.0365	0.0034	0.1255	0.0229	0.0065	0.0051	0.0035	0.0025	0.0242	0.0251	0.0267	0.0678	0.0206	0.0975	0.0026
19	rs36161732	9051164	0.92	0.368072033098782	0.8	0.592267592767429	0.0288539339680527	0.0762614879656374	0.02	0.0207	0.0221	0.0038	0.1365	0.0071	0.0046	0.0589	0.0016	0.0934	0.1553	0.0365	0.0034	0.1255	0.0229	0.0065	0.0051	0.0035	0.0025	0.0242	0.0251	0.0267	0.0678	0.0206	0.0975	0.0026
19	rs918535	9056930	0.92	0.368072033098782	0.8	0.592267592767429	0.014425545242165	0.0656563058331336	0.0201	0.0207	0.0222	0.0039	0.1366	0.0071	0.0047	0.0589	0.0015	0.0935	0.1554	0.0365	0.0034	0.1255	0.0229	0.0066	0.0051	0.0035	0.0015	0.0243	0.025	0.0267	0.0679	0.0206	0.0978	0.0026
19	rs10410136	9056941	0.92	0.368072033098782	0.8	0.592267592767429	0.014425545242165	0.0654509721872734	0.0201	0.0207	0.0222	0.0039	0.1366	0.0071	0.0047	0.0589	0.0015	0.0935	0.1554	0.0365	0.0034	0.1255	0.0229	0.0066	0.0051	0.0035	0.0015	0.0243	0.025	0.0267	0.0679	0.0206	0.0978	0.0026
19	rs11670318	9056982	0.92	0.368072033098782	0.8	0.592267592767429	0.0144935931599241	0.0647684788604892	0.0201	0.0207	0.0222	0.0039	0.1366	0.0071	0.0047	0.0589	0.0015	0.0935	0.1554	0.0365	0.0034	0.1255	0.0229	0.0065	0.0051	0.0034	0.0015	0.0243	0.025	0.0267	0.0679	0.0205	0.0978	0.0026
19	rs4804381	9056989	0.92	0.368072033098782	0.8	0.592267592767429	0.0144935931599241	0.0644283606825479	0.0201	0.0207	0.0222	0.0039	0.1366	0.0071	0.0047	0.0589	0.0015	0.0935	0.1554	0.0365	0.0034	0.1255	0.0229	0.0065	0.0051	0.0034	0.0015	0.0243	0.025	0.0267	0.0679	0.0205	0.0978	0.0026
19	rs1423051	9057408	0.92	0.368072033098782	0.8	0.592267592767429	0.0140755061446808	0.0616012571642129	0.0201	0.0207	0.0222	0.0039	0.1366	0.0071	0.0047	0.0589	0.0015	0.0935	0.1554	0.0365	0.0035	0.1255	0.0229	0.0065	0.0051	0.0034	0.0015	0.0243	0.025	0.0266	0.0679	0.0205	0.0978	0.0026
19	rs78494460	9057468	0.92	0.368072033098782	0.8	0.592267592767429	0.0140288713344965	0.0616012571642129	0.0201	0.0207	0.0222	0.0039	0.1366	0.0071	0.0047	0.0589	0.0015	0.0935	0.1554	0.0365	0.0035	0.1255	0.0229	0.0065	0.0051	0.0034	0.0015	0.0243	0.025	0.0266	0.0679	0.0205	0.0978	0.0026
19	rs2216662	9057721	0.92	0.368072033098782	0.79	0.649136622646432	0.0138566599061006	0.0607370992376817	0.0201	0.0207	0.0222	0.0039	0.1366	0.0071	0.0047	0.0589	0.0015	0.0935	0.1554	0.0365	0.0036	0.1254	0.0229	0.0065	0.0051	0.0034	0.0015	0.0243	0.025	0.0266	0.0679	0.0205	0.0978	0.0026
19	rs12982113	9057750	0.92	0.368072033098782	0.79	0.649136622646432	0.0136208118943042	0.060538414465843	0.0201	0.0207	0.0222	0.0039	0.1366	0.0071	0.0047	0.0589	0.0015	0.0935	0.1553	0.0365	0.0036	0.1254	0.0229	0.0065	0.0052	0.0034	0.0015	0.0243	0.025	0.0266	0.0679	0.0205	0.0978	0.0026
19	rs11878666	9058624	0.92	0.368072033098782	0.79	0.649136622646432	0.0139160928833053	0.0629408148667153	0.0201	0.0207	0.0222	0.0039	0.1366	0.0071	0.0047	0.0589	0.0015	0.0935	0.1553	0.0365	0.0036	0.1254	0.0229	0.0066	0.0052	0.0034	0.0015	0.0244	0.025	0.0266	0.0679	0.0206	0.0978	0.0026
19	rs1833777	9058907	0.92	0.368072033098782	0.79	0.649136622646432	0.012775307136774	0.0626719286042323	0.0201	0.0207	0.022	0.004	0.1366	0.0071	0.0048	0.0589	0.0017	0.0935	0.1553	0.0365	0.0036	0.1253	0.0229	0.0066	0.0052	0.0034	0.0015	0.0244	0.025	0.0266	0.0679	0.0206	0.0977	0.0026
19	rs1833778	9058942	0.92	0.368072033098782	0.79	0.649136622646432	0.013355857071386	0.0579807906303322	0.0201	0.0207	0.022	0.004	0.1365	0.0071	0.0048	0.0593	0.0018	0.0934	0.1552	0.0365	0.0036	0.1252	0.0229	0.0066	0.0052	0.0034	0.0015	0.0244	0.025	0.0266	0.0678	0.0206	0.0977	0.0026
19	rs12462651	9059159	0.92	0.368072033098782	0.79	0.649136622646432	0.0126393152579505	0.0634800449719103	0.0201	0.0207	0.022	0.004	0.1365	0.0071	0.0049	0.0593	0.0018	0.0934	0.1551	0.0365	0.0036	0.1252	0.0229	0.0066	0.0052	0.0034	0.0015	0.0244	0.025	0.0266	0.0678	0.0206	0.0977	0.0026
19	rs12459532	9059181	0.92	0.368072033098782	0.79	0.649136622646432	0.0125472152720932	0.0639534622082735	0.0201	0.0207	0.022	0.004	0.1365	0.0071	0.0049	0.0593	0.0018	0.0934	0.1551	0.0365	0.0036	0.1252	0.0229	0.0066	0.0052	0.0034	0.0015	0.0244	0.025	0.0266	0.0678	0.0206	0.0977	0.0026
19	rs12710265	9059232	0.92	0.368072033098782	0.79	0.649136622646432	0.0125166269705497	0.0636827564770912	0.0201	0.0207	0.022	0.004	0.1365	0.0071	0.0049	0.0593	0.0018	0.0934	0.1551	0.0365	0.0035	0.1252	0.0229	0.0066	0.0052	0.0034	0.0015	0.0244	0.025	0.0266	0.0678	0.0206	0.0977	0.0026
19	rs12461695	9059307	0.92	0.368072033098782	0.79	0.649136622646432	0.0124983007523116	0.0632776061613162	0.0201	0.0207	0.022	0.004	0.1365	0.0071	0.0049	0.0593	0.0018	0.0934	0.1551	0.0365	0.0035	0.1252	0.0229	0.0067	0.0052	0.0034	0.0014	0.0244	0.025	0.0266	0.0678	0.0206	0.0977	0.0026
19	rs7508222	9059808	0.92	0.368072033098782	0.79	0.649136622646432	0.011641991320595	0.06807173161209	0.0201	0.0206	0.0221	0.004	0.1365	0.0071	0.0049	0.0593	0.0017	0.0935	0.1551	0.0365	0.0035	0.1252	0.0229	0.0067	0.0052	0.0034	0.0015	0.0244	0.025	0.0266	0.0679	0.0206	0.0978	0.0026
19	rs76869876	9059827	0.92	0.368072033098782	0.79	0.649136622646432	0.011641991320595	0.0682804632597533	0.0201	0.0206	0.0221	0.004	0.1365	0.0071	0.0049	0.0593	0.0017	0.0935	0.1551	0.0365	0.0035	0.1252	0.0229	0.0067	0.0052	0.0034	0.0015	0.0244	0.025	0.0266	0.0679	0.0206	0.0978	0.0026
19	rs12977368	9060059	0.92	0.368072033098782	0.79	0.649136622646432	0.0113381725479275	0.0682804632597533	0.0201	0.0206	0.0221	0.004	0.1364	0.0071	0.0049	0.0593	0.0017	0.0935	0.1551	0.0365	0.0035	0.1251	0.0229	0.0067	0.0052	0.0034	0.0015	0.0244	0.025	0.0266	0.0679	0.0206	0.0978	0.0026
19	rs4804382	9060085	0.92	0.368072033098782	0.79	0.649136622646432	0.0114007338653431	0.0682804632597533	0.0201	0.0206	0.0221	0.0041	0.1364	0.0071	0.0049	0.0593	0.0017	0.0935	0.1551	0.0365	0.0035	0.1251	0.0229	0.0067	0.0052	0.0034	0.0015	0.0244	0.025	0.0266	0.0679	0.0206	0.0978	0.0026
19	rs12972088	9060125	0.92	0.368072033098782	0.79	0.649136622646432	0.0113438492587263	0.06807173161209	0.0201	0.0206	0.0221	0.0041	0.1364	0.0071	0.0049	0.0593	0.0017	0.0935	0.1551	0.0365	0.0035	0.1251	0.0229	0.0067	0.0052	0.0034	0.0015	0.0244	0.025	0.0266	0.0679	0.0206	0.0978	0.0026
19	rs11882256	9060541	0.92	0.368072033098782	0.79	0.649136622646432	0.0109792817636509	0.0684894613515642	0.0201	0.0206	0.0221	0.004	0.1364	0.0071	0.0049	0.0593	0.0016	0.0935	0.1551	0.0365	0.0035	0.1251	0.023	0.0067	0.0052	0.0034	0.0015	0.0244	0.025	0.0266	0.0679	0.0207	0.0978	0.0026
19	rs56405542	9060572	0.92	0.368072033098782	0.79	0.649136622646432	0.0109792817636509	0.067793837675817	0.0201	0.0206	0.0221	0.004	0.1364	0.0071	0.0049	0.0593	0.0016	0.0935	0.1551	0.0365	0.0035	0.1251	0.023	0.0067	0.0052	0.0034	0.0015	0.0244	0.025	0.0266	0.0679	0.0207	0.0978	0.0026
19	rs2194168	9060605	0.92	0.368072033098782	0.79	0.649136622646432	0.0109737427952855	0.067308666105179	0.0201	0.0206	0.0221	0.004	0.1364	0.0071	0.0049	0.0593	0.0016	0.0935	0.1551	0.0365	0.0035	0.1251	0.023	0.0067	0.0052	0.0034	0.0015	0.0244	0.025	0.0266	0.0679	0.0207	0.0978	0.0026
19	rs2216663	9060656	0.92	0.368072033098782	0.8	0.592267592767429	0.0109737427952855	0.0683500996985471	0.0201	0.0206	0.0221	0.004	0.1364	0.007	0.0049	0.0593	0.0016	0.0935	0.1551	0.0365	0.0035	0.1251	0.023	0.0067	0.0052	0.0034	0.0015	0.0244	0.025	0.0266	0.0679	0.0207	0.0978	0.0026
19	rs1820099	9060812	0.92	0.368072033098782	0.8	0.592267592767429	0.0109129528570875	0.0689781582488729	0.0201	0.0206	0.0221	0.004	0.1364	0.007	0.0049	0.0593	0.0016	0.0935	0.1551	0.0365	0.0035	0.1251	0.023	0.0067	0.0052	0.0034	0.0015	0.0244	0.025	0.0266	0.0679	0.0207	0.0978	0.0026
19	rs59168469	9060915	0.92	0.368072033098782	0.8	0.592267592767429	0.0109239866719651	0.0689781582488729	0.0201	0.0206	0.0221	0.004	0.1364	0.007	0.0049	0.0593	0.0016	0.0935	0.1551	0.0365	0.0035	0.1251	0.023	0.0067	0.0052	0.0034	0.0015	0.0244	0.025	0.0266	0.0679	0.0207	0.0978	0.0026
19	rs12978757	9062415	0.92	0.368072033098782	0.8	0.592267592767429	0.0108469260703019	0.0715852094895178	0.0201	0.0205	0.0221	0.004	0.1364	0.007	0.0049	0.0593	0.0016	0.0935	0.1551	0.0365	0.0035	0.1251	0.023	0.0067	0.0052	0.0034	0.0015	0.0244	0.025	0.0266	0.0679	0.0207	0.0978	0.0026
19	rs2547064	9063678	0.92	0.368072033098782	0.8	0.592267592767429	0.0108799017504315	0.0702414383832952	0.0201	0.0205	0.0221	0.004	0.1364	0.0071	0.0049	0.0593	0.0016	0.0934	0.1551	0.0365	0.0035	0.1251	0.0229	0.0067	0.0052	0.0034	0.0015	0.0244	0.025	0.0266	0.0679	0.0207	0.0978	0.0026
19	rs2252675	9063935	0.92	0.368072033098782	0.8	0.592267592767429	0.0106290081333313	0.0725820932031408	0.0201	0.0205	0.0222	0.004	0.1364	0.007	0.0049	0.0593	0.0016	0.0934	0.155	0.0365	0.0035	0.1251	0.023	0.0067	0.0052	0.0034	0.0015	0.0244	0.0249	0.0266	0.068	0.0207	0.0979	0.0026
19	rs62118307	9065203	0.92	0.368072033098782	0.8	0.592267592767429	0.0105589004895559	0.0705940384961114	0.0201	0.0205	0.0222	0.004	0.1364	0.007	0.0049	0.0593	0.0016	0.0934	0.155	0.0365	0.0035	0.1251	0.023	0.0067	0.0052	0.0034	0.0015	0.0244	0.0249	0.0266	0.068	0.0207	0.0979	0.0026
19	rs1867692	9065510	0.92	0.368072033098782	0.8	0.592267592767429	0.0105320290802709	0.0708059500299208	0.0201	0.0205	0.0222	0.004	0.1364	0.007	0.0049	0.0593	0.0016	0.0934	0.155	0.0365	0.0035	0.1251	0.023	0.0067	0.0052	0.0034	0.0015	0.0244	0.0249	0.0266	0.068	0.0207	0.0979	0.0026
19	rs1867691	9065632	0.92	0.368072033098782	0.8	0.592267592767429	0.0105266609939186	0.0705940384961114	0.0201	0.0205	0.0222	0.004	0.1364	0.007	0.0049	0.0593	0.0016	0.0934	0.155	0.0365	0.0035	0.1251	0.023	0.0067	0.0052	0.0034	0.0015	0.0244	0.0249	0.0266	0.068	0.0207	0.0979	0.0026
19	rs17000770	9066259	0.92	0.368072033098782	0.8	0.592267592767429	0.0104517242923144	0.0745206892954474	0.0201	0.0205	0.0222	0.004	0.1364	0.007	0.0049	0.0593	0.0016	0.0933	0.155	0.0365	0.0035	0.1251	0.023	0.0067	0.0052	0.0034	0.0015	0.0244	0.0249	0.0266	0.068	0.0206	0.098	0.0026
19	rs61732552	9068374	0.93	0.332112317682009	0.8	0.592267592767429	0.0102925018064402	0.0763343786965681	0.0201	0.0205	0.0222	0.004	0.1366	0.007	0.0049	0.0592	0.0016	0.0932	0.1549	0.0365	0.0035	0.1247	0.023	0.0067	0.0052	0.0034	0.0015	0.0245	0.0251	0.0266	0.0679	0.0206	0.0982	0.0026
19	rs7250080	9068530	0.93	0.332112317682009	0.8	0.592267592767429	0.0102819524922066	0.0761157920833488	0.0201	0.0205	0.0222	0.004	0.1367	0.007	0.0049	0.0592	0.0016	0.0932	0.1548	0.0365	0.0035	0.1247	0.023	0.0067	0.0052	0.0034	0.0015	0.0245	0.0251	0.0266	0.0679	0.0206	0.0983	0.0026
19	rs35092547	9068990	0.93	0.332112317682009	0.8	0.592267592767429	0.0101403346348186	0.0708059500299208	0.0201	0.0205	0.0222	0.004	0.1367	0.007	0.0049	0.0592	0.0016	0.0932	0.1548	0.0365	0.0035	0.1247	0.023	0.0067	0.0052	0.0035	0.0015	0.0246	0.0251	0.0266	0.0678	0.0206	0.0983	0.0026
19	rs1862458	9069792	0.93	0.332112317682009	0.8	0.592267592767429	0.0101403346348186	0.0698192862789994	0.0201	0.0205	0.0223	0.004	0.1368	0.007	0.0049	0.0592	0.0016	0.0931	0.1548	0.0364	0.0035	0.1246	0.0229	0.0067	0.0052	0.0035	0.0015	0.0246	0.0251	0.0266	0.0678	0.0206	0.0984	0.0026
19	rs1862460	9069892	0.93	0.332112317682009	0.8	0.592267592767429	0.0101299033821561	0.0725820932031408	0.0201	0.0205	0.0223	0.004	0.1368	0.007	0.0049	0.0592	0.0016	0.0931	0.1548	0.0364	0.0035	0.1246	0.0229	0.0067	0.0052	0.0035	0.0015	0.0246	0.0251	0.0266	0.0678	0.0206	0.0984	0.0026
19	rs1559170	9070079	0.93	0.332112317682009	0.79	0.649136622646432	0.0100986582836639	0.0716562263313227	0.0201	0.0205	0.0223	0.004	0.1368	0.007	0.0049	0.0592	0.0016	0.0931	0.1548	0.0364	0.0035	0.1246	0.0229	0.0067	0.0052	0.0035	0.0015	0.0246	0.0251	0.0266	0.0678	0.0206	0.0984	0.0026
19	rs1344572	9070194	0.93	0.332112317682009	0.79	0.649136622646432	0.0100105260961461	0.0716562263313227	0.0201	0.0205	0.0223	0.004	0.1368	0.007	0.0049	0.0592	0.0016	0.0931	0.1547	0.0365	0.0035	0.1246	0.0229	0.0067	0.0052	0.0035	0.0015	0.0246	0.0251	0.0266	0.0678	0.0206	0.0984	0.0026
19	rs1559172	9070225	0.93	0.332112317682009	0.79	0.649136622646432	0.00996410402915052	0.0713014336840054	0.0201	0.0205	0.0223	0.004	0.1368	0.007	0.0049	0.0592	0.0016	0.0931	0.1547	0.0365	0.0035	0.1246	0.0229	0.0067	0.0052	0.0035	0.0015	0.0246	0.0251	0.0266	0.0678	0.0206	0.0984	0.0026
19	rs12150888	9070402	0.93	0.332112317682009	0.79	0.649136622646432	0.00996925397906328	0.0715852094895178	0.0201	0.0205	0.0223	0.004	0.1368	0.007	0.0049	0.0592	0.0016	0.0931	0.1547	0.0365	0.0035	0.1246	0.0229	0.0067	0.0052	0.0035	0.0015	0.0246	0.0251	0.0266	0.0678	0.0206	0.0984	0.0026
19	rs2547067	9070837	0.93	0.332112317682009	0.79	0.649136622646432	0.00989733766937307	0.0710181248424649	0.0201	0.0205	0.0223	0.004	0.1368	0.007	0.0049	0.0592	0.0016	0.0931	0.1547	0.0364	0.0035	0.1246	0.0229	0.0067	0.0052	0.0035	0.0015	0.0246	0.0251	0.0266	0.0678	0.0206	0.0984	0.0026
19	rs116866749	9071562	0.93	0.332112317682009	0.77	0.773176121721263	0.00957356583374123	0.069398192197637	0.0201	0.0205	0.0223	0.004	0.1368	0.007	0.0049	0.0592	0.0016	0.0931	0.1547	0.0364	0.0035	0.1246	0.0229	0.0066	0.0052	0.0034	0.0015	0.0246	0.0251	0.0266	0.0678	0.0206	0.0984	0.0026
19	rs10422567	9071763	0.93	0.332112317682009	0.77	0.773176121721263	0.00949389235503453	0.0691180516422347	0.0201	0.0205	0.0223	0.004	0.1368	0.007	0.0049	0.0592	0.0016	0.0931	0.1547	0.0364	0.0035	0.1246	0.0229	0.0066	0.0053	0.0034	0.0015	0.0246	0.0251	0.0266	0.0678	0.0206	0.0984	0.0026
19	rs35346115	9071916	0.93	0.332112317682009	0.77	0.773176121721263	0.0095336659882327	0.0692580629845816	0.0201	0.0205	0.0223	0.004	0.1368	0.007	0.0049	0.0592	0.0016	0.0931	0.1547	0.0364	0.0035	0.1246	0.0229	0.0066	0.0053	0.0035	0.0015	0.0246	0.0251	0.0266	0.0678	0.0206	0.0984	0.0026
19	rs66498329	9072221	0.93	0.332112317682009	0.77	0.773176121721263	0.00952868738687545	0.0705234598699202	0.0201	0.0205	0.0223	0.004	0.1368	0.007	0.0049	0.0592	0.0016	0.0931	0.1547	0.0364	0.0035	0.1246	0.0229	0.0066	0.0053	0.0035	0.0015	0.0246	0.0251	0.0266	0.0678	0.0206	0.0984	0.0026
19	rs7254970	9072296	0.93	0.332112317682009	0.78	0.709419594942363	0.00952868738687545	0.0702414383832952	0.0201	0.0205	0.0223	0.004	0.1368	0.007	0.0049	0.0592	0.0016	0.0931	0.1547	0.0364	0.0035	0.1246	0.0229	0.0066	0.0053	0.0035	0.0015	0.0246	0.0251	0.0266	0.0678	0.0206	0.0984	0.0026
19	rs2591590	9072742	0.93	0.332112317682009	0.78	0.709419594942363	0.00967386923562179	0.0712305626715058	0.0201	0.0205	0.0223	0.004	0.1368	0.0071	0.0048	0.0593	0.0016	0.0931	0.1547	0.0364	0.0035	0.1246	0.0229	0.0066	0.0053	0.0035	0.0015	0.0246	0.0251	0.0266	0.0678	0.0206	0.0984	0.0026
19	rs73009098	9072875	0.93	0.332112317682009	0.78	0.709419594942363	0.00971421275536704	0.0709473706679503	0.0201	0.0205	0.0223	0.004	0.1368	0.0071	0.0048	0.0593	0.0016	0.0931	0.1547	0.0364	0.0035	0.1246	0.0229	0.0066	0.0053	0.0035	0.0015	0.0246	0.0251	0.0266	0.0678	0.0206	0.0984	0.0026
19	rs17000816	9072975	0.93	0.332112317682009	0.78	0.709419594942363	0.00974961776556674	0.0713014336840054	0.0201	0.0205	0.0223	0.004	0.1368	0.0071	0.0048	0.0593	0.0016	0.0931	0.1547	0.0364	0.0035	0.1246	0.0229	0.0066	0.0053	0.0035	0.0015	0.0246	0.0251	0.0266	0.0678	0.0206	0.0984	0.0026
19	rs76873427	9073888	0.93	0.332112317682009	0.78	0.709419594942363	0.00995895609202278	0.0714432632550444	0.0201	0.0205	0.0223	0.004	0.1368	0.0071	0.0048	0.0593	0.0016	0.0932	0.1547	0.0364	0.0035	0.1246	0.0229	0.0066	0.0053	0.0034	0.0015	0.0246	0.0251	0.0266	0.0678	0.0206	0.0984	0.0026
19	rs72486387	9074073	0.93	0.332112317682009	0.78	0.709419594942363	0.0100105260961461	0.0712305626715058	0.0201	0.0205	0.0223	0.004	0.1368	0.0071	0.0048	0.0593	0.0016	0.0932	0.1547	0.0364	0.0035	0.1246	0.0229	0.0066	0.0053	0.0034	0.0015	0.0246	0.0251	0.0266	0.0678	0.0206	0.0984	0.0026
19	rs10406209	9074265	0.93	0.332112317682009	0.78	0.709419594942363	0.0100674860939188	0.0716562263313227	0.0201	0.0205	0.0223	0.004	0.1368	0.0071	0.0048	0.0593	0.0016	0.0932	0.1547	0.0364	0.0035	0.1246	0.0229	0.0066	0.0053	0.0034	0.0015	0.0246	0.0251	0.0266	0.0678	0.0206	0.0984	0.0026
19	rs2591591	9074950	0.93	0.332112317682009	0.78	0.709419594942363	0.0100053600266998	0.0727249699591535	0.0201	0.0205	0.0223	0.004	0.1368	0.0071	0.0048	0.0593	0.0016	0.0932	0.1547	0.0364	0.0035	0.1246	0.0229	0.0066	0.0053	0.0034	0.0015	0.0246	0.0251	0.0266	0.0678	0.0206	0.0984	0.0026
19	rs2547068	9075217	0.93	0.332112317682009	0.78	0.709419594942363	0.0101873757664043	0.0728679626828336	0.0201	0.0205	0.0223	0.004	0.1368	0.0071	0.0048	0.0593	0.0016	0.0932	0.1546	0.0364	0.0035	0.1246	0.0229	0.0066	0.0053	0.0034	0.0015	0.0246	0.0251	0.0266	0.0678	0.0206	0.0984	0.0026
19	rs2591592	9075346	0.93	0.332112317682009	0.8	0.592267592767429	0.0101507740037852	0.072939502508463	0.0201	0.0205	0.0223	0.004	0.1367	0.0071	0.0048	0.0593	0.0016	0.0932	0.1546	0.0364	0.0035	0.1246	0.0229	0.0066	0.0053	0.0034	0.0015	0.0246	0.0251	0.0266	0.0678	0.0206	0.0984	0.0026
19	rs17000836	9075565	0.93	0.332112317682009	0.8	0.592267592767429	0.0101507740037852	0.0738002367806995	0.0201	0.0205	0.0223	0.004	0.1367	0.0071	0.0048	0.0593	0.0016	0.0932	0.1546	0.0364	0.0035	0.1246	0.0229	0.0066	0.0052	0.0034	0.0015	0.0246	0.0251	0.0266	0.0678	0.0206	0.0984	0.0026
19	rs2591593	9075969	0.93	0.332112317682009	0.8	0.592267592767429	0.0103559694355369	0.0827086536909707	0.0201	0.0205	0.0223	0.004	0.1367	0.0071	0.0048	0.0593	0.0016	0.0932	0.1546	0.0364	0.0035	0.1246	0.0229	0.0066	0.0053	0.0034	0.0015	0.0246	0.0251	0.0266	0.0678	0.0206	0.0984	0.0026
19	rs2547072	9076083	0.93	0.332112317682009	0.8	0.592267592767429	0.0104944958040965	0.0833121191099893	0.0201	0.0205	0.0223	0.004	0.1367	0.0071	0.0048	0.0593	0.0016	0.0932	0.1546	0.0364	0.0035	0.1246	0.0229	0.0066	0.0053	0.0034	0.0015	0.0246	0.0251	0.0266	0.0678	0.0206	0.0984	0.0026
19	rs953551	9076278	0.93	0.332112317682009	0.8	0.592267592767429	0.0104944958040965	0.0836901834674393	0.0201	0.0205	0.0223	0.004	0.1367	0.0071	0.0048	0.0593	0.0016	0.0932	0.1546	0.0364	0.0035	0.1245	0.0229	0.0066	0.0053	0.0034	0.0015	0.0246	0.0251	0.0266	0.0678	0.0206	0.0984	0.0026
19	rs2591594	9076728	0.93	0.332112317682009	0.8	0.592267592767429	0.0104944958040965	0.0836145153789776	0.0201	0.0205	0.0223	0.004	0.1367	0.0071	0.0048	0.0593	0.0016	0.0932	0.1546	0.0364	0.0035	0.1245	0.0229	0.0066	0.0053	0.0034	0.0015	0.0246	0.0251	0.0266	0.0678	0.0206	0.0984	0.0026
19	rs2547074	9076858	0.93	0.332112317682009	0.81	0.53874877155386	0.0104998515133321	0.0838416024055683	0.0201	0.0205	0.0223	0.004	0.1367	0.0071	0.0048	0.0593	0.0016	0.0932	0.1546	0.0364	0.0035	0.1245	0.0229	0.0066	0.0053	0.0034	0.0015	0.0246	0.0251	0.0266	0.0678	0.0206	0.0984	0.0026
19	rs2547075	9076929	0.93	0.332112317682009	0.81	0.53874877155386	0.0104944958040965	0.0836901834674393	0.0201	0.0205	0.0223	0.004	0.1367	0.0071	0.0048	0.0593	0.0016	0.0932	0.1546	0.0364	0.0035	0.1245	0.0229	0.0066	0.0053	0.0034	0.0015	0.0246	0.0251	0.0266	0.0679	0.0206	0.0984	0.0026
19	rs2547076	9076950	0.93	0.332112317682009	0.81	0.53874877155386	0.0104998515133321	0.0836901834674393	0.0201	0.0205	0.0223	0.004	0.1367	0.0071	0.0048	0.0593	0.0016	0.0932	0.1546	0.0364	0.0035	0.1245	0.0229	0.0066	0.0053	0.0034	0.0015	0.0246	0.0251	0.0266	0.0679	0.0206	0.0984	0.0026
19	rs2591595	9076991	0.93	0.332112317682009	0.81	0.53874877155386	0.0104998515133321	0.0837658791460273	0.0201	0.0205	0.0223	0.004	0.1367	0.0071	0.0048	0.0593	0.0016	0.0932	0.1546	0.0364	0.0035	0.1245	0.0229	0.0066	0.0053	0.0034	0.0015	0.0246	0.0251	0.0266	0.0679	0.0206	0.0984	0.0026
19	rs7254941	9077196	0.93	0.332112317682009	0.81	0.53874877155386	0.0106994661397376	0.0897543985335138	0.0201	0.0205	0.0223	0.004	0.1367	0.0071	0.0048	0.0593	0.0016	0.0932	0.1545	0.0364	0.0035	0.1245	0.0229	0.0066	0.0053	0.0034	0.0015	0.0246	0.0251	0.0266	0.0679	0.0206	0.0984	0.0026
19	rs1862461	9077264	0.93	0.332112317682009	0.81	0.53874877155386	0.0104463871164183	0.0895210201122447	0.0201	0.0205	0.0224	0.0041	0.1367	0.0071	0.0048	0.0593	0.0016	0.0932	0.1545	0.0364	0.0035	0.1245	0.0229	0.0066	0.0053	0.0034	0.0015	0.0246	0.0251	0.0266	0.0679	0.0206	0.0984	0.0026
19	rs1862462	9077436	0.93	0.332112317682009	0.81	0.53874877155386	0.0104517242923144	0.0896765788393621	0.0201	0.0205	0.0224	0.0041	0.1367	0.0071	0.0048	0.0593	0.0016	0.0932	0.1545	0.0364	0.0035	0.1245	0.0229	0.0066	0.0053	0.0034	0.0015	0.0246	0.0251	0.0266	0.0679	0.0206	0.0984	0.0026
19	rs73011014	9077581	0.93	0.332112317682009	0.81	0.53874877155386	0.0104517242923144	0.0899101185383723	0.0201	0.0205	0.0224	0.0041	0.1367	0.0071	0.0049	0.0593	0.0016	0.0932	0.1545	0.0364	0.0035	0.1245	0.023	0.0066	0.0053	0.0034	0.0015	0.0246	0.0251	0.0266	0.0679	0.0206	0.0984	0.0026
19	rs2591597	9077803	0.93	0.332112317682009	0.81	0.53874877155386	0.0108249841360997	0.0900659459725021	0.0201	0.0205	0.0224	0.0041	0.1366	0.0071	0.0049	0.0593	0.0016	0.0932	0.1545	0.0364	0.0035	0.1245	0.023	0.0066	0.0053	0.0034	0.0015	0.0246	0.0251	0.0266	0.0679	0.0206	0.0984	0.0026
19	rs2547065	9080462	0.93	0.332112317682009	0.81	0.53874877155386	0.0108249841360997	0.172663003498232	0.02	0.0204	0.0225	0.0042	0.1364	0.0072	0.0049	0.0593	0.0017	0.0937	0.1537	0.0365	0.0038	0.1246	0.023	0.0067	0.0054	0.0035	0.0016	0.0244	0.025	0.0265	0.0681	0.0204	0.0983	0.0028
19	rs183524392	9082456	0.93	0.332112317682009	0.82	0.488512084344485	0.0113381725479275	0.241980939028418	0.02	0.0204	0.0226	0.0042	0.1364	0.0071	0.0049	0.0594	0.0017	0.0938	0.1535	0.0366	0.0039	0.1245	0.023	0.0066	0.0054	0.0035	0.0016	0.0244	0.0249	0.0264	0.0681	0.0204	0.0984	0.0028
19	rs7245949	9083143	0.93	0.332112317682009	0.82	0.488512084344485	0.010863404488515	0.224829647859156	0.02	0.0204	0.0226	0.0042	0.1364	0.0071	0.0049	0.0594	0.0017	0.0938	0.1535	0.0366	0.0039	0.1245	0.023	0.0066	0.0054	0.0035	0.0016	0.0244	0.0249	0.0264	0.0681	0.0204	0.0984	0.0028
19	rs7245960	9083174	0.93	0.332112317682009	0.82	0.488512084344485	0.0112363562767752	0.224721025839204	0.0199	0.0204	0.0226	0.0042	0.1364	0.0071	0.0049	0.0594	0.0016	0.0938	0.1535	0.0366	0.0038	0.1245	0.023	0.0066	0.0054	0.0035	0.0016	0.0244	0.0249	0.0264	0.0681	0.0204	0.0984	0.0028
19	rs17000886	9083457	0.93	0.332112317682009	0.82	0.488512084344485	0.0110070081720388	0.222119240298046	0.0199	0.0204	0.0226	0.0042	0.1364	0.007	0.0049	0.0594	0.0016	0.0938	0.1535	0.0366	0.0038	0.1245	0.023	0.0066	0.0054	0.0035	0.0016	0.0244	0.0249	0.0264	0.0681	0.0204	0.0984	0.0028
19	rs60106152	9083791	0.93	0.332112317682009	0.82	0.488512084344485	0.0110014586798907	0.22157844819789	0.0199	0.0204	0.0226	0.0042	0.1364	0.007	0.0049	0.0594	0.0016	0.0938	0.1535	0.0366	0.0038	0.1245	0.023	0.0066	0.0054	0.0035	0.0016	0.0244	0.0249	0.0264	0.0681	0.0204	0.0984	0.0028
19	rs1609459	9084216	0.93	0.332112317682009	0.82	0.488512084344485	0.0109959112934568	0.222443922311406	0.0199	0.0204	0.0226	0.0042	0.1364	0.007	0.0049	0.0594	0.0017	0.0938	0.1535	0.0366	0.0038	0.1245	0.023	0.0066	0.0054	0.0035	0.0016	0.0244	0.0249	0.0264	0.0681	0.0204	0.0984	0.0028
19	rs1609458	9084299	0.93	0.332112317682009	0.82	0.488512084344485	0.0109959112934568	0.222552184077505	0.0199	0.0204	0.0226	0.0042	0.1364	0.007	0.0049	0.0594	0.0017	0.0938	0.1535	0.0366	0.0038	0.1245	0.023	0.0066	0.0054	0.0035	0.0016	0.0244	0.0249	0.0264	0.0681	0.0204	0.0984	0.0028
19	rs11085805	9085004	0.93	0.332112317682009	0.82	0.488512084344485	0.0109792817636509	0.224612420923596	0.0199	0.0204	0.0226	0.0042	0.1364	0.007	0.0049	0.0594	0.0017	0.0938	0.1535	0.0366	0.0038	0.1245	0.0229	0.0066	0.0054	0.0035	0.0016	0.0244	0.0249	0.0264	0.0681	0.0204	0.0984	0.0028
19	rs1574479	9085643	0.93	0.332112317682009	0.82	0.488512084344485	0.0109184687152597	0.222985403147802	0.0199	0.0204	0.0226	0.0042	0.1364	0.0071	0.005	0.0594	0.0017	0.0938	0.1535	0.0366	0.0038	0.1245	0.0229	0.0066	0.0054	0.0035	0.0016	0.0244	0.0249	0.0264	0.0681	0.0204	0.0984	0.0028
19	rs1108380	9085958	0.93	0.332112317682009	0.82	0.488512084344485	0.0109295067276816	0.222227450416585	0.0199	0.0204	0.0226	0.0042	0.1364	0.0071	0.005	0.0594	0.0017	0.0938	0.1535	0.0366	0.0038	0.1245	0.0229	0.0066	0.0054	0.0035	0.0016	0.0244	0.0249	0.0264	0.0681	0.0204	0.0985	0.0028
19	rs10402812	9086123	0.93	0.332112317682009	0.82	0.488512084344485	0.0108799017504315	0.22179471331905	0.0199	0.0204	0.0226	0.0042	0.1364	0.0071	0.005	0.0594	0.0017	0.0938	0.1535	0.0366	0.0038	0.1245	0.0229	0.0066	0.0054	0.0035	0.0016	0.0244	0.0249	0.0264	0.0681	0.0204	0.0984	0.0028
19	rs4520945	9086318	0.93	0.332112317682009	0.82	0.488512084344485	0.010863404488515	0.223093750891437	0.0199	0.0204	0.0226	0.0042	0.1363	0.0071	0.005	0.0594	0.0017	0.0938	0.1535	0.0366	0.0038	0.1245	0.0229	0.0066	0.0054	0.0035	0.0016	0.0244	0.0249	0.0264	0.0681	0.0204	0.0984	0.0028
19	rs12611293	9087758	0.93	0.332112317682009	0.82	0.488512084344485	0.0108744005685833	0.223202115815338	0.0199	0.0203	0.0226	0.0042	0.1363	0.0071	0.005	0.0594	0.0017	0.0938	0.1535	0.0366	0.0038	0.1245	0.0229	0.0066	0.0054	0.0035	0.0016	0.0244	0.0249	0.0264	0.0681	0.0204	0.0984	0.0028
19	rs1596797	9088017	0.93	0.332112317682009	0.82	0.488512084344485	0.010863404488515	0.222768759221642	0.0199	0.0203	0.0226	0.0042	0.1363	0.0071	0.005	0.0594	0.0017	0.0938	0.1535	0.0366	0.0038	0.1245	0.0229	0.0066	0.0054	0.0035	0.0016	0.0244	0.0249	0.0264	0.0681	0.0204	0.0984	0.0028
19	rs17000947	9088330	0.93	0.332112317682009	0.82	0.488512084344485	0.0110681916996931	0.220822063965596	0.0199	0.0203	0.0226	0.0042	0.1363	0.0071	0.005	0.0594	0.0017	0.0938	0.1535	0.0366	0.0038	0.1245	0.0229	0.0066	0.0054	0.0035	0.0016	0.0244	0.0249	0.0264	0.0681	0.0204	0.0984	0.0028
19	rs17000950	9088772	0.93	0.332112317682009	0.82	0.488512084344485	0.0110181134753919	0.219419599078099	0.0199	0.0203	0.0226	0.0042	0.1363	0.0071	0.005	0.0594	0.0017	0.0938	0.1535	0.0366	0.0038	0.1245	0.0229	0.0066	0.0054	0.0035	0.0016	0.0244	0.0249	0.0264	0.0681	0.0204	0.0984	0.0028
19	rs17000957	9090182	0.93	0.332112317682009	0.82	0.488512084344485	0.0115094044968168	0.228532937720587	0.02	0.0203	0.0226	0.0042	0.1364	0.0072	0.0049	0.0595	0.0017	0.0938	0.1535	0.0366	0.0039	0.1243	0.023	0.0066	0.0054	0.0035	0.0016	0.0244	0.0249	0.0264	0.068	0.0203	0.0984	0.0028
19	rs12976721	9090531	0.93	0.332112317682009	0.85	0.356744695657816	0.011287178142484	0.226896709366062	0.02	0.0203	0.0226	0.0042	0.1364	0.0072	0.0049	0.0595	0.0017	0.0938	0.1535	0.0366	0.0039	0.1243	0.023	0.0066	0.0054	0.0035	0.0016	0.0244	0.0249	0.0264	0.068	0.0203	0.0984	0.0028
19	rs73495785	9090784	0.93	0.332112317682009	0.86	0.318862054747229	0.0112984953094627	0.233574384272801	0.02	0.0203	0.0226	0.0042	0.1364	0.0072	0.0049	0.0595	0.0017	0.0938	0.1535	0.0366	0.0039	0.1243	0.023	0.0066	0.0054	0.0035	0.0016	0.0244	0.0249	0.0264	0.068	0.0203	0.0984	0.0028
19	rs56670272	9092086	0.93	0.332112317682009	0.86	0.318862054747229	0.0118166485560942	0.249357999179389	0.02	0.0203	0.0226	0.0042	0.1364	0.0072	0.0049	0.0595	0.0017	0.0938	0.1535	0.0366	0.0039	0.1243	0.0229	0.0066	0.0054	0.0035	0.0016	0.0244	0.0249	0.0264	0.068	0.0203	0.0984	0.0028
19	rs4408643	9096252	0.93	0.332112317682009	0.86	0.318862054747229	0.0121120985121429	0.22591680768876	0.0199	0.0203	0.0226	0.0042	0.1363	0.0071	0.0049	0.0595	0.0017	0.094	0.1535	0.0365	0.004	0.1242	0.0229	0.0066	0.0054	0.0035	0.0016	0.0244	0.0249	0.0263	0.068	0.0203	0.0985	0.0028
19	rs12979447	9096944	0.93	0.332112317682009	0.86	0.318862054747229	0.0124069702483598	0.235005566912277	0.0199	0.0203	0.0225	0.0042	0.1362	0.0071	0.0049	0.0595	0.0017	0.0941	0.1535	0.0365	0.004	0.1243	0.023	0.0065	0.0054	0.0035	0.0016	0.0244	0.0249	0.0263	0.068	0.0203	0.0985	0.0028
19	rs10415859	9099269	0.93	0.332112317682009	0.86	0.318862054747229	0.0131580867899349	0.245548891923571	0.0199	0.0203	0.0225	0.0042	0.1359	0.0071	0.0049	0.0595	0.0017	0.0942	0.1533	0.0365	0.004	0.1245	0.0232	0.0065	0.0054	0.0035	0.0016	0.0243	0.0248	0.0263	0.0679	0.0203	0.0986	0.0028
19	rs10416595	9102065	0.93	0.332112317682009	0.86	0.318862054747229	0.013113732581295	0.293623239777972	0.0199	0.0203	0.0225	0.0043	0.1359	0.0071	0.005	0.0595	0.0017	0.0942	0.1532	0.0365	0.0041	0.1245	0.0232	0.0065	0.0054	0.0035	0.0016	0.0243	0.0248	0.0263	0.0679	0.0203	0.0985	0.0028
19	rs10407491	9104899	0.93	0.332112317682009	0.87	0.283849475516541	0.0228494246719726	0.468545449525885	0.02	0.0208	0.0224	0.0042	0.1352	0.0068	0.005	0.0598	0.0019	0.0945	0.1525	0.0367	0.0041	0.124	0.0227	0.0066	0.0054	0.0036	0.0017	0.0244	0.0246	0.0263	0.0681	0.0202	0.0992	0.0029
19	rs10418864	9104971	0.93	0.332112317682009	0.87	0.283849475516541	0.0275073997031151	0.553529584155357	0.02	0.0208	0.0224	0.0042	0.1352	0.0068	0.005	0.0598	0.0019	0.0945	0.1524	0.0367	0.0041	0.124	0.0225	0.0066	0.0054	0.0036	0.0017	0.0244	0.0246	0.0263	0.0682	0.0201	0.0994	0.0029
19	rs60964277	9105227	0.94	0.298643641979994	0.87	0.283849475516541	0.0752692359563784	0.611592099878833	0.0201	0.0208	0.0223	0.0042	0.1349	0.0068	0.0051	0.0601	0.0019	0.0947	0.1516	0.0368	0.0041	0.1236	0.0225	0.0066	0.0054	0.0035	0.0018	0.0245	0.0244	0.0262	0.0684	0.0202	0.0997	0.0029
19	rs8111366	9108243	0.96	0.238871757466757	0.87	0.283849475516541	0.0588072038505243	0.685149610678133	0.0204	0.0196	0.0222	0.0044	0.1331	0.006	0.0056	0.0645	0.0021	0.0986	0.1431	0.0384	0.0042	0.116	0.0218	0.007	0.006	0.0032	0.0018	0.0265	0.0231	0.0255	0.0709	0.0219	0.1041	0.003
19	rs11880371	9108565	0.96	0.238871757466757	0.87	0.283849475516541	0.0674239921617702	0.692698391616406	0.0203	0.0196	0.0222	0.0044	0.1331	0.006	0.0056	0.0645	0.0021	0.0986	0.143	0.0384	0.0042	0.116	0.0218	0.007	0.006	0.0032	0.0018	0.0265	0.0231	0.0255	0.0709	0.0219	0.1041	0.003
19	rs79434743	9109488	0.96	0.238871757466757	0.87	0.283849475516541	0.0793148332412601	0.723077498388769	0.0203	0.0196	0.0222	0.0044	0.1331	0.006	0.0056	0.0647	0.0021	0.0987	0.1429	0.0384	0.0042	0.1158	0.0219	0.007	0.006	0.0031	0.0018	0.0266	0.0231	0.0255	0.0709	0.0219	0.1041	0.003
19	rs12052152	9114906	0.97	0.212405230483542	0.87	0.283849475516541	0.155090220623411	1.1465195140557	0.0204	0.0188	0.0216	0.0048	0.1324	0.006	0.0061	0.0672	0.0024	0.0995	0.1403	0.0385	0.004	0.1129	0.0226	0.0077	0.0064	0.0028	0.0017	0.028	0.0226	0.0251	0.0711	0.0222	0.1046	0.0033
19	rs10423092	9115765	0.97	0.212405230483542	0.87	0.283849475516541	0.155292098986222	1.13094328883832	0.0205	0.0189	0.0215	0.0048	0.1322	0.006	0.0062	0.0677	0.0024	0.0998	0.1399	0.0385	0.004	0.1124	0.0225	0.0077	0.0064	0.0027	0.0017	0.0283	0.0226	0.0251	0.0713	0.0221	0.1045	0.0033
19	rs1469081	9118503	0.97	0.212405230483542	0.87	0.283849475516541	0.149040164611252	1.20738009589611	0.0204	0.0189	0.0213	0.0048	0.1321	0.0061	0.0062	0.0685	0.0023	0.1006	0.1393	0.0385	0.0038	0.1116	0.0225	0.0079	0.0065	0.0024	0.0015	0.029	0.0222	0.025	0.072	0.0214	0.105	0.0032
19	rs34142588	9118528	0.97	0.212405230483542	0.88	0.251609301083599	0.157048202246783	1.22978453633205	0.0204	0.0189	0.0213	0.0048	0.1321	0.0061	0.0062	0.0685	0.0023	0.1006	0.1394	0.0385	0.0038	0.1116	0.0224	0.0079	0.0065	0.0024	0.0015	0.029	0.0222	0.025	0.072	0.0214	0.105	0.0032
19	rs4804394	9119242	0.97	0.212405230483542	0.88	0.251609301083599	0.133611874873069	0.937287769642471	0.0203	0.019	0.0211	0.0048	0.1335	0.0061	0.0062	0.0684	0.0023	0.1007	0.1393	0.0386	0.0038	0.1116	0.0225	0.0079	0.0065	0.0023	0.0015	0.029	0.0222	0.025	0.0721	0.0214	0.104	0.0031
19	rs10425025	9119821	0.97	0.212405230483542	0.88	0.251609301083599	0.189440463726451	0.981573643501674	0.0202	0.019	0.021	0.0047	0.1346	0.0061	0.0062	0.0684	0.0022	0.101	0.1392	0.0386	0.0037	0.1114	0.0226	0.0079	0.0064	0.0022	0.0014	0.0291	0.0223	0.0252	0.0721	0.0213	0.1031	0.0031
19	rs10425933	9120884	0.97	0.212405230483542	0.88	0.251609301083599	0.147272481048784	0.765236895203094	0.0201	0.019	0.0208	0.0047	0.1366	0.0061	0.0062	0.0681	0.0021	0.1016	0.1389	0.0386	0.0035	0.1109	0.0227	0.0079	0.0064	0.0022	0.0013	0.0292	0.0224	0.0255	0.0722	0.0212	0.1018	0.003
19	rs79372159	9123506	0.97	0.212405230483542	0.88	0.251609301083599	0.128893286168361	0.56085122121596	0.0199	0.019	0.0204	0.0045	0.1372	0.0061	0.0061	0.0676	0.002	0.1028	0.1387	0.0381	0.0031	0.1103	0.0228	0.008	0.0063	0.0019	0.0011	0.0294	0.0227	0.0264	0.0725	0.0211	0.1022	0.0027
19	Affx-16304510	9125547	0.97	0.212405230483542	0.88	0.251609301083599	0.0981984979849607	0.571310823201206	0.0196	0.0189	0.0201	0.0044	0.1373	0.006	0.0061	0.0678	0.0019	0.1037	0.1387	0.0378	0.0029	0.1097	0.0229	0.008	0.0062	0.0018	0.001	0.0295	0.023	0.0271	0.0727	0.0211	0.1026	0.0026
19	rs76305557	9126876	0.97	0.212405230483542	0.88	0.251609301083599	0.105145874457183	0.522819150413665	0.0195	0.0189	0.02	0.0043	0.1375	0.0059	0.0061	0.0678	0.0018	0.1039	0.1391	0.0377	0.0028	0.1098	0.0228	0.008	0.0061	0.0017	9e-04	0.0295	0.0231	0.0272	0.0726	0.0211	0.1028	0.0025
19	rs12610724	9128889	0.97	0.212405230483542	0.89	0.222038712392691	0.0827184920564889	0.377849367753773	0.0192	0.0188	0.0197	0.0043	0.1378	0.0059	0.0061	0.068	0.0017	0.1043	0.1397	0.0375	0.0026	0.1099	0.0227	0.008	0.006	0.0016	9e-04	0.0295	0.0231	0.0273	0.0725	0.021	0.1033	0.0023
19	rs12462351	9128937	0.97	0.212405230483542	0.89	0.222038712392691	0.0822624043847612	0.378103684830662	0.0192	0.0188	0.0197	0.0043	0.138	0.0058	0.006	0.068	0.0017	0.1042	0.1397	0.0375	0.0026	0.1098	0.0226	0.008	0.006	0.0016	9e-04	0.0295	0.023	0.0273	0.0726	0.021	0.1033	0.0023
19	rs75489150	9134986	0.97	0.212405230483542	0.89	0.222038712392691	0.0771766077690399	0.400926996813227	0.019	0.0188	0.0197	0.0042	0.1385	0.0057	0.0061	0.0677	0.0017	0.1041	0.1402	0.0368	0.0026	0.1102	0.0224	0.0078	0.0059	0.0014	9e-04	0.0297	0.0229	0.0271	0.0731	0.0209	0.1038	0.0022
19	rs8100377	9142925	0.97	0.212405230483542	0.89	0.222038712392691	0.065697395060736	0.368852358568281	0.0189	0.0189	0.0196	0.0041	0.1386	0.0057	0.0061	0.0677	0.0017	0.104	0.1403	0.0367	0.0025	0.1103	0.0223	0.0078	0.0059	0.0014	9e-04	0.0297	0.0229	0.0271	0.0734	0.0208	0.1039	0.0022
19	rs8109594	9146472	0.97	0.212405230483542	0.89	0.222038712392691	0.0586792624948957	0.336808668065401	0.0189	0.0189	0.0196	0.0041	0.1387	0.0056	0.0061	0.0676	0.0017	0.104	0.1404	0.0367	0.0025	0.1104	0.0224	0.0077	0.0059	0.0014	9e-04	0.0298	0.0228	0.027	0.0736	0.0208	0.1039	0.0022
19	rs115436916	9152183	0.97	0.212405230483542	0.9	0.195029827813683	0.0554701606021511	0.322381424346669	0.0188	0.0189	0.0195	0.0041	0.1387	0.0056	0.006	0.0676	0.0017	0.104	0.1405	0.0366	0.0025	0.1105	0.0224	0.0077	0.0059	0.0014	9e-04	0.0298	0.0228	0.027	0.0737	0.0208	0.1039	0.0022
19	rs73014725	9158353	0.97	0.212405230483542	0.9	0.195029827813683	0.0485666306796529	0.308261677107082	0.0187	0.0189	0.0194	0.0041	0.1387	0.0056	0.006	0.0677	0.0017	0.104	0.1408	0.0364	0.0025	0.1106	0.0224	0.0077	0.0059	0.0014	9e-04	0.0298	0.0228	0.0269	0.0739	0.0208	0.1039	0.0022
19	rs74256595	9161607	0.97	0.212405230483542	0.9	0.195029827813683	0.039619301170659	0.330672900779806	0.0185	0.0189	0.0194	0.0041	0.1384	0.0056	0.006	0.0677	0.0017	0.1041	0.1411	0.0363	0.0024	0.1108	0.0224	0.0077	0.0059	0.0013	9e-04	0.0298	0.0228	0.027	0.0743	0.0208	0.1038	0.0022
19	rs28380217	9166302	0.97	0.212405230483542	0.9	0.195029827813683	0.0347065232728946	0.292560589846934	0.0185	0.0189	0.0194	0.0041	0.1386	0.0056	0.006	0.0677	0.0017	0.104	0.1411	0.0363	0.0024	0.1108	0.0225	0.0077	0.0059	0.0013	9e-04	0.0298	0.0228	0.0269	0.0743	0.0207	0.1038	0.0021
19	rs13345002	9168586	0.97	0.212405230483542	0.9	0.195029827813683	0.0340591446474831	0.276414639466011	0.0185	0.0189	0.0193	0.0041	0.1386	0.0056	0.006	0.0678	0.0017	0.104	0.1412	0.0363	0.0024	0.1108	0.0224	0.0077	0.0059	0.0013	9e-04	0.0297	0.0228	0.0269	0.0743	0.0207	0.1039	0.0021
19	rs12978278	9168672	0.97	0.212405230483542	0.9	0.195029827813683	0.0340591446474831	0.276762643611842	0.0185	0.0189	0.0193	0.0041	0.1386	0.0056	0.006	0.0678	0.0017	0.104	0.1412	0.0363	0.0024	0.1108	0.0224	0.0077	0.0059	0.0013	9e-04	0.0297	0.0228	0.0269	0.0743	0.0207	0.1039	0.0021
19	rs75637371	9171561	0.97	0.212405230483542	0.9	0.195029827813683	0.0340339301519108	0.251269512319485	0.0185	0.0189	0.0193	0.0041	0.1386	0.0056	0.006	0.0678	0.0017	0.104	0.1412	0.0363	0.0024	0.1108	0.0224	0.0077	0.0059	0.0013	9e-04	0.0297	0.0228	0.0269	0.0743	0.0207	0.1039	0.0021
19	rs12972439	9172264	0.97	0.212405230483542	0.9	0.195029827813683	0.0336948077210743	0.243428411070079	0.0185	0.0189	0.0193	0.0041	0.1386	0.0056	0.006	0.0678	0.0017	0.104	0.1412	0.0363	0.0024	0.1108	0.0224	0.0077	0.0059	0.0013	9e-04	0.0297	0.0228	0.0269	0.0743	0.0207	0.1039	0.0021
19	rs6511848	9175244	0.97	0.212405230483542	0.9	0.195029827813683	0.034172771100712	0.246779211477227	0.0185	0.0189	0.0193	0.0041	0.1386	0.0056	0.006	0.0677	0.0017	0.1041	0.1413	0.0362	0.0024	0.1108	0.0224	0.0077	0.0059	0.0013	9e-04	0.0297	0.0228	0.0269	0.0743	0.0207	0.1039	0.0021
19	rs60522586	9177106	0.97	0.212405230483542	0.9	0.195029827813683	0.0356089628941167	0.253750074403435	0.0184	0.0189	0.0193	0.0041	0.1386	0.0056	0.006	0.0677	0.0017	0.1041	0.1413	0.0362	0.0024	0.1108	0.0224	0.0077	0.0059	0.0013	9e-04	0.0297	0.0228	0.0269	0.0743	0.0207	0.1039	0.0021
19	rs117143865	9186644	0.97	0.212405230483542	0.9	0.195029827813683	0.0366734113378578	0.210322435071209	0.0184	0.0189	0.0193	0.0041	0.1384	0.0056	0.006	0.0679	0.0016	0.1043	0.1413	0.0362	0.0024	0.1108	0.0224	0.0077	0.0059	0.0013	9e-04	0.0296	0.0229	0.0269	0.0743	0.0207	0.104	0.0021
19	rs2436461	9191603	0.97	0.212405230483542	0.94	0.110289943288055	0.0356089628941167	0.173359190580516	0.0183	0.0188	0.0193	0.0042	0.1383	0.0056	0.006	0.068	0.0016	0.1044	0.1413	0.0362	0.0024	0.1108	0.0223	0.0077	0.0059	0.0013	8e-04	0.0296	0.0229	0.0269	0.0742	0.0207	0.1041	0.0021
19	rs2591605	9196725	0.97	0.212405230483542	0.94	0.110289943288055	0.0373413746177844	0.19968033298259	0.0183	0.0188	0.0193	0.0042	0.1382	0.0056	0.006	0.0681	0.0016	0.1044	0.1413	0.0362	0.0024	0.1108	0.0224	0.0077	0.0059	0.0013	8e-04	0.0296	0.0229	0.0269	0.0742	0.0207	0.1041	0.0021
19	rs77255578	9201410	0.97	0.212405230483542	0.94	0.110289943288055	0.045944975036844	0.218450379223358	0.0183	0.0188	0.0193	0.0042	0.1383	0.0055	0.006	0.0682	0.0016	0.1044	0.1413	0.0362	0.0023	0.1107	0.0224	0.0076	0.0059	0.0013	8e-04	0.0296	0.023	0.027	0.0742	0.0207	0.1042	0.0021
19	rs7259007	9204358	0.97	0.212405230483542	0.95	0.0943132253134139	0.0495548828529064	0.227332663539369	0.0183	0.0187	0.0193	0.0042	0.1383	0.0055	0.0059	0.0682	0.0015	0.1044	0.1412	0.0361	0.0023	0.1104	0.0225	0.0075	0.0059	0.0013	8e-04	0.0297	0.023	0.0271	0.0743	0.0209	0.1042	0.0021
19	rs10409375	9208186	0.97	0.212405230483542	0.95	0.0943132253134139	0.0366203346143456	0.205980167156929	0.0182	0.0187	0.0193	0.0042	0.1384	0.0054	0.0058	0.0684	0.0015	0.1044	0.1412	0.0361	0.0023	0.1101	0.0225	0.0074	0.0059	0.0013	8e-04	0.0298	0.0231	0.0271	0.0745	0.021	0.1042	0.0021
19	rs117855608	9212601	0.97	0.212405230483542	0.95	0.0943132253134139	0.039857856571808	0.223093750891437	0.0182	0.0186	0.0192	0.0042	0.1386	0.0054	0.0058	0.0685	0.0014	0.1046	0.1411	0.036	0.0023	0.1099	0.0225	0.0074	0.0058	0.0014	8e-04	0.0299	0.0231	0.0272	0.0747	0.021	0.1042	0.0021
19	rs4804401	9213079	0.97	0.212405230483542	0.95	0.0943132253134139	0.039284193349017	0.236549984969912	0.0182	0.0186	0.0192	0.0042	0.1386	0.0054	0.0058	0.0685	0.0014	0.1046	0.1411	0.036	0.0023	0.1098	0.0225	0.0074	0.0058	0.0014	8e-04	0.0299	0.0231	0.0272	0.0747	0.021	0.1041	0.0021
19	rs12610094	9213132	0.97	0.212405230483542	0.95	0.0943132253134139	0.0393399085426238	0.231487736252763	0.0182	0.0186	0.0192	0.0042	0.1386	0.0054	0.0058	0.0685	0.0014	0.1046	0.1411	0.036	0.0023	0.1098	0.0225	0.0074	0.0059	0.0014	8e-04	0.0299	0.0231	0.0272	0.0747	0.021	0.1041	0.0021
19	rs62621389	9213651	0.97	0.212405230483542	0.95	0.0943132253134139	0.0405509835382019	0.231049213389563	0.0182	0.0186	0.0192	0.0042	0.1386	0.0054	0.0058	0.0685	0.0014	0.1046	0.1411	0.036	0.0023	0.1098	0.0225	0.0074	0.0059	0.0014	8e-04	0.0299	0.0231	0.0272	0.0747	0.021	0.1041	0.0021
19	rs74178137	9217901	0.97	0.212405230483542	0.95	0.0943132253134139	0.0393817306458715	0.225264306881547	0.0181	0.0186	0.0192	0.0042	0.1386	0.0053	0.0058	0.0687	0.0014	0.1044	0.141	0.036	0.0022	0.1098	0.0225	0.0074	0.0059	0.0013	8e-04	0.0299	0.0233	0.0273	0.0749	0.0211	0.104	0.002
19	rs957095	9218013	0.97	0.212405230483542	0.95	0.0943132253134139	0.0392007225360027	0.220930067034867	0.0181	0.0186	0.0192	0.0042	0.1386	0.0053	0.0058	0.0687	0.0014	0.1044	0.141	0.036	0.0022	0.1098	0.0225	0.0074	0.0059	0.0013	8e-04	0.0299	0.0233	0.0273	0.0749	0.0211	0.104	0.002
19	rs2335072	9218054	0.97	0.212405230483542	0.95	0.0943132253134139	0.0389372048096054	0.223418897183635	0.0182	0.0186	0.0192	0.0042	0.1386	0.0053	0.0058	0.0687	0.0014	0.1044	0.141	0.0359	0.0022	0.1098	0.0225	0.0074	0.0059	0.0013	8e-04	0.0299	0.0233	0.0273	0.0749	0.0211	0.104	0.002
19	rs17001756	9219741	0.97	0.212405230483542	0.95	0.0943132253134139	0.0638068291170235	0.359540704723624	0.0181	0.0186	0.0192	0.0042	0.1387	0.0053	0.0058	0.0687	0.0013	0.1043	0.141	0.0359	0.0022	0.1098	0.0225	0.0073	0.0059	0.0013	7e-04	0.0299	0.0233	0.0272	0.0749	0.021	0.1039	0.002
19	rs2195951	9225685	0.98	0.188103243221556	0.96	0.0801626552665664	0.0298996884464218	0.158753877071578	0.0183	0.0181	0.0186	0.0043	0.1432	0.0052	0.0058	0.0706	0.0011	0.1026	0.1409	0.0338	0.0019	0.1094	0.0227	0.0071	0.0064	0.0011	6e-04	0.0292	0.0242	0.0266	0.0782	0.0199	0.1022	0.0017
19	rs7246969	9225940	0.98	0.188103243221556	0.96	0.0801626552665664	0.0303393253988224	0.160978777219812	0.0183	0.0181	0.0186	0.0043	0.1432	0.0052	0.0058	0.0706	0.001	0.1026	0.1409	0.0337	0.0019	0.1094	0.0227	0.0071	0.0064	0.0011	6e-04	0.0292	0.0242	0.0266	0.0782	0.0198	0.1022	0.0017
19	rs7246980	9225973	0.98	0.188103243221556	0.96	0.0801626552665664	0.0302696083856701	0.160494171036998	0.0183	0.0181	0.0186	0.0043	0.1432	0.0052	0.0058	0.0706	0.001	0.1026	0.1409	0.0337	0.0019	0.1094	0.0227	0.0071	0.0064	0.0011	6e-04	0.0292	0.0242	0.0266	0.0782	0.0198	0.1022	0.0017
19	rs6511874	9226192	0.98	0.188103243221556	0.96	0.0801626552665664	0.0306076210870092	0.159140027848149	0.0183	0.0181	0.0187	0.0043	0.1432	0.0052	0.0058	0.0706	0.001	0.1026	0.1408	0.0338	0.0019	0.1094	0.0227	0.0071	0.0064	0.0011	6e-04	0.0291	0.0242	0.0266	0.0782	0.0198	0.1022	0.0017
19	rs75711758	9226265	0.98	0.188103243221556	0.96	0.0801626552665664	0.0311966217416645	0.161755220868962	0.0183	0.0181	0.0187	0.0043	0.1433	0.0052	0.0058	0.0706	0.001	0.1026	0.1408	0.0338	0.0019	0.1094	0.0227	0.0071	0.0064	0.0011	6e-04	0.0291	0.0242	0.0266	0.0782	0.0198	0.1022	0.0017
19	rs17238788	9231601	0.98	0.188103243221556	0.96	0.0801626552665664	0.0353624208586532	0.196866886639905	0.0184	0.0181	0.0186	0.0044	0.1436	0.0052	0.0059	0.0708	0.001	0.1026	0.1402	0.0336	0.0019	0.1092	0.0227	0.007	0.0065	0.0011	6e-04	0.029	0.0247	0.0266	0.0785	0.0197	0.1021	0.0017
19	rs111867493	9236698	0.98	0.188103243221556	0.96	0.0801626552665664	0.0268831377337239	0.179366206051201	0.0184	0.0181	0.0185	0.0044	0.144	0.0052	0.006	0.0709	0.001	0.1026	0.1401	0.0334	0.0019	0.109	0.0227	0.0071	0.0065	0.001	6e-04	0.0288	0.0247	0.0266	0.079	0.0196	0.102	0.0016
19	rs10414255	9237542	0.98	0.188103243221556	0.96	0.0801626552665664	0.0265642247710214	0.165853107349619	0.0184	0.0181	0.0185	0.0044	0.144	0.0052	0.006	0.071	0.001	0.1025	0.1401	0.0333	0.0019	0.109	0.0227	0.007	0.0066	0.001	6e-04	0.0288	0.0247	0.0266	0.079	0.0196	0.1021	0.0016
19	rs73006036	9239010	0.98	0.188103243221556	0.96	0.0801626552665664	0.036633598800131	0.173657854471256	0.0185	0.018	0.0185	0.0044	0.144	0.0052	0.006	0.0711	0.001	0.1024	0.1401	0.0332	0.0019	0.1088	0.0227	0.007	0.0066	0.001	6e-04	0.0287	0.0248	0.0266	0.0792	0.0196	0.102	0.0016
19	rs76308388	9246327	0.97	0.212405230483542	0.96	0.0801626552665664	0.0308305119725489	0.147984245880633	0.0189	0.0177	0.0182	0.0047	0.1438	0.0051	0.0064	0.0718	9e-04	0.101	0.1411	0.0317	0.0018	0.1082	0.0227	0.0071	0.0068	0.0011	6e-04	0.0284	0.0259	0.0264	0.0806	0.0197	0.1019	0.0013
19	rs17001962	9246914	0.97	0.212405230483542	0.96	0.0801626552665664	0.0335198983050292	0.207036478098003	0.019	0.0177	0.0182	0.0047	0.1437	0.0051	0.0064	0.0722	9e-04	0.1007	0.1407	0.0313	0.0018	0.1083	0.0227	0.0071	0.0069	0.0011	5e-04	0.0282	0.0261	0.0266	0.081	0.0198	0.1018	0.0013
19	rs76429244	9249360	0.98	0.188103243221556	0.97	0.0677063307338505	0.0511874842074611	0.294332320499874	0.0193	0.0173	0.0179	0.0047	0.1438	0.0057	0.0067	0.0752	7e-04	0.0991	0.1413	0.0298	0.0017	0.1071	0.0235	0.0073	0.007	0.001	4e-04	0.0275	0.027	0.0268	0.0822	0.0197	0.0999	0.0011
19	rs74519977	9251304	0.98	0.188103243221556	0.97	0.0677063307338505	0.0602825473039444	0.373279883002207	0.0192	0.0171	0.0177	0.0048	0.1442	0.0057	0.0068	0.0753	6e-04	0.0986	0.142	0.0292	0.0016	0.1069	0.0235	0.0072	0.0071	0.001	4e-04	0.0274	0.0273	0.0268	0.0827	0.0197	0.0996	0.001
19	rs4804406	9253835	0.98	0.188103243221556	0.97	0.0677063307338505	0.0356349839696832	0.307183351358197	0.0192	0.0171	0.0176	0.0049	0.1444	0.0058	0.0068	0.0754	6e-04	0.0984	0.1425	0.0289	0.0016	0.1068	0.0235	0.0072	0.0071	0.001	4e-04	0.0274	0.0275	0.0268	0.083	0.0197	0.0994	9e-04
19	rs2033483	9254342	0.98	0.188103243221556	0.98	0.0568119256469769	0.0346809757111016	0.288674221462003	0.0192	0.0171	0.0176	0.0049	0.1444	0.0058	0.0068	0.0754	6e-04	0.0984	0.1425	0.0289	0.0016	0.1069	0.0235	0.0072	0.0071	0.001	4e-04	0.0274	0.0275	0.0268	0.083	0.0197	0.0995	9e-04
19	rs55917268	9256116	0.98	0.188103243221556	0.99	0.0473477484867341	0.0355050106124001	0.294095902778297	0.0192	0.017	0.0176	0.0049	0.1444	0.0058	0.0068	0.0754	6e-04	0.0983	0.1425	0.0289	0.0016	0.1068	0.0235	0.0073	0.0071	0.001	4e-04	0.0274	0.0275	0.0268	0.083	0.0198	0.0995	9e-04
19	rs73494602	9264401	0.98	0.188103243221556	0.99	0.0473477484867341	0.0345406981700402	0.300975221670463	0.0192	0.017	0.0176	0.0049	0.1443	0.0058	0.0068	0.0754	6e-04	0.0984	0.1424	0.0289	0.0016	0.1068	0.0235	0.0072	0.0071	0.001	4e-04	0.0274	0.0274	0.0268	0.083	0.0198	0.0994	9e-04
19	rs78005669	9264411	0.98	0.188103243221556	0.99	0.0473477484867341	0.0345279652962999	0.300856207541521	0.0192	0.017	0.0176	0.0049	0.1443	0.0058	0.0068	0.0754	6e-04	0.0984	0.1424	0.0289	0.0016	0.1068	0.0235	0.0072	0.0071	0.001	4e-04	0.0274	0.0274	0.0268	0.083	0.0198	0.0994	9e-04
19	rs62103616	9264603	0.98	0.188103243221556	0.99	0.0473477484867341	0.034172771100712	0.301808716284214	0.0192	0.017	0.0176	0.0049	0.1444	0.0058	0.0068	0.0754	6e-04	0.0984	0.1424	0.0289	0.0016	0.1068	0.0235	0.0072	0.0071	0.001	4e-04	0.0274	0.0274	0.0268	0.083	0.0198	0.0994	9e-04
19	rs8112516	9264681	0.98	0.188103243221556	0.99	0.0473477484867341	0.036633598800131	0.299904604025761	0.0192	0.017	0.0176	0.0049	0.1445	0.0058	0.0068	0.0754	6e-04	0.0986	0.1427	0.0286	0.0016	0.1071	0.0236	0.0072	0.0071	0.001	4e-04	0.0271	0.0275	0.0264	0.0832	0.0198	0.0993	9e-04
19	rs3752199	9267319	0.98	0.188103243221556	0.99	0.0473477484867341	0.0368063363612075	0.305508201234763	0.0192	0.017	0.0176	0.0049	0.1445	0.0058	0.0068	0.0754	6e-04	0.0986	0.1427	0.0286	0.0016	0.1071	0.0236	0.0072	0.0071	0.001	4e-04	0.0271	0.0275	0.0264	0.0832	0.0198	0.0993	9e-04
19	rs78087655	9269623	0.98	0.188103243221556	0.99	0.0473477484867341	0.0374624958583255	0.314272812070233	0.0193	0.017	0.0176	0.0049	0.1445	0.0058	0.0068	0.0754	6e-04	0.0986	0.1427	0.0285	0.0016	0.1071	0.0236	0.0072	0.0072	0.001	4e-04	0.0271	0.0275	0.0264	0.0832	0.0198	0.0993	9e-04
19	rs112329499	9270654	0.98	0.188103243221556	0.99	0.0473477484867341	0.0378274898166974	0.319106437253525	0.0193	0.017	0.0176	0.0049	0.1445	0.0058	0.0068	0.0754	6e-04	0.0986	0.1427	0.0285	0.0016	0.1071	0.0236	0.0072	0.0072	0.001	4e-04	0.0271	0.0275	0.0264	0.0832	0.0198	0.0993	9e-04
19	rs7247296	9286595	1	0.145626599290586	0.99	0.0473477484867341	0.0443070716104808	0.310301585774681	0.0192	0.0169	0.017	0.005	0.1472	0.006	0.0069	0.0764	4e-04	0.0972	0.1449	0.027	0.0016	0.1105	0.0223	0.0066	0.0074	0.001	4e-04	0.026	0.0268	0.0261	0.081	0.0199	0.0991	0.001
19	rs10406951	9288973	1	0.145626599290586	0.99	0.0473477484867341	0.0408076682089265	0.277342949892001	0.0192	0.0169	0.017	0.005	0.1472	0.006	0.0069	0.0765	4e-04	0.0972	0.145	0.027	0.0016	0.1107	0.0223	0.0066	0.0074	0.001	4e-04	0.0259	0.0267	0.0261	0.0808	0.0199	0.0991	0.001
19	rs115039557	9289278	1	0.145626599290586	0.99	0.0473477484867341	0.0403662915807505	0.272133711812303	0.0192	0.0169	0.017	0.005	0.1472	0.0061	0.0069	0.0765	4e-04	0.0972	0.145	0.0269	0.0016	0.1107	0.0223	0.0066	0.0074	0.001	4e-04	0.0259	0.0267	0.0261	0.0808	0.0199	0.0991	0.001
19	rs10417371	9291190	1	0.145626599290586	0.99	0.0473477484867341	0.0384961510355621	0.264205897450998	0.0192	0.017	0.017	0.005	0.1472	0.0061	0.0069	0.0765	4e-04	0.0971	0.1451	0.0269	0.0016	0.1108	0.0223	0.0066	0.0074	0.001	3e-04	0.0259	0.0267	0.0261	0.0806	0.0199	0.0991	0.001
19	rs79892658	9292568	1	0.145626599290586	0.99	0.0473477484867341	0.0436751821519181	0.264205897450998	0.0192	0.0169	0.0169	0.005	0.1475	0.0061	0.0069	0.0767	4e-04	0.0972	0.1452	0.0269	0.0016	0.1108	0.0222	0.0066	0.0075	0.001	3e-04	0.0259	0.0266	0.026	0.0806	0.0198	0.0991	0.001
19	rs56246934	9296664	1	0.145626599290586	0.99	0.0473477484867341	0.0439151720085193	0.230282445948901	0.0192	0.0171	0.0167	0.005	0.1481	0.0061	0.0069	0.0768	4e-04	0.0972	0.1454	0.0266	0.0016	0.111	0.022	0.0066	0.0076	0.001	3e-04	0.0258	0.026	0.0258	0.0807	0.0195	0.0998	0.001
19	rs61732246	9297273	1	0.145626599290586	0.99	0.0473477484867341	0.0452358701316615	0.221686572135252	0.0192	0.0171	0.0167	0.005	0.1482	0.0061	0.007	0.0768	4e-04	0.0971	0.1453	0.0266	0.0016	0.111	0.022	0.0066	0.0076	0.001	3e-04	0.0258	0.026	0.0258	0.0807	0.0195	0.0998	0.001
19	rs61733545	9297381	1	0.145626599290586	1	0.0391838568150044	0.0442466247713101	0.211492539641594	0.0192	0.0171	0.0167	0.005	0.1482	0.0061	0.007	0.0767	4e-04	0.0971	0.1453	0.0266	0.0016	0.111	0.022	0.0066	0.0076	0.001	3e-04	0.0258	0.026	0.0258	0.0807	0.0195	0.0998	0.001
19	rs41442244	9306114	1	0.145626599290586	1	0.0391838568150044	0.0437350954925155	0.268218156124282	0.0191	0.0172	0.0166	0.005	0.1479	0.0061	0.0069	0.0765	3e-04	0.0974	0.1461	0.0264	0.0016	0.111	0.0218	0.0064	0.0076	9e-04	3e-04	0.0259	0.0263	0.0257	0.0811	0.0193	0.0996	9e-04
19	rs73498852	9312256	1	0.145626599290586	1	0.0391838568150044	0.044352443664539	0.244543723288683	0.0191	0.0172	0.0166	0.005	0.1476	0.0061	0.0069	0.0764	3e-04	0.0977	0.1462	0.0262	0.0016	0.1114	0.0217	0.0065	0.0076	9e-04	3e-04	0.0259	0.0263	0.0256	0.0809	0.0192	0.0998	9e-04
19	rs10407714	9319223	1	0.145626599290586	1	0.0391838568150044	0.0398437966074419	0.238097650956508	0.0191	0.0171	0.0165	0.0049	0.1474	0.0061	0.0069	0.0762	3e-04	0.0981	0.1463	0.026	0.0016	0.112	0.0217	0.0065	0.0076	9e-04	3e-04	0.0259	0.0262	0.0256	0.0805	0.0191	0.1003	9e-04
19	rs5020278	9325116	1	0.145626599290586	1	0.0391838568150044	0.0375433941867155	0.258506954013813	0.0191	0.0171	0.0165	0.0049	0.1475	0.0061	0.0069	0.0762	3e-04	0.0981	0.1464	0.0259	0.0016	0.1121	0.0216	0.0065	0.0076	9e-04	3e-04	0.0259	0.0261	0.0256	0.0804	0.019	0.1003	9e-04
19	rs10402800	9330436	1.01	0.127260826833158	1	0.0391838568150044	0.032728383379021	0.231926527841757	0.019	0.0171	0.0164	0.005	0.1479	0.0061	0.0068	0.076	3e-04	0.098	0.1466	0.0257	0.0016	0.1125	0.0215	0.0064	0.0076	9e-04	3e-04	0.026	0.0262	0.0255	0.0806	0.0187	0.1005	9e-04
19	rs16978946	9335606	1.01	0.127260826833158	1	0.0391838568150044	0.0254281492176011	0.240647261244145	0.019	0.0168	0.0162	0.0049	0.1484	0.006	0.0066	0.076	3e-04	0.0977	0.147	0.0253	0.0016	0.1133	0.0211	0.0062	0.0075	9e-04	3e-04	0.026	0.0264	0.0255	0.0811	0.0184	0.1008	9e-04
19	rs67828737	9341181	1.01	0.127260826833158	1	0.0391838568150044	0.020263165748054	0.251269512319485	0.0189	0.0165	0.016	0.0048	0.1487	0.0059	0.0064	0.076	3e-04	0.0972	0.1472	0.0251	0.0016	0.1142	0.0209	0.0061	0.0074	9e-04	3e-04	0.0261	0.0267	0.0255	0.0817	0.0181	0.101	9e-04
19	rs59496745	9343660	1.01	0.127260826833158	1	0.0391838568150044	0.0214736824286636	0.322259952932859	0.0188	0.0163	0.0157	0.0048	0.1488	0.0059	0.0063	0.0761	3e-04	0.0973	0.1475	0.0248	0.0016	0.1154	0.0203	0.0059	0.0073	9e-04	3e-04	0.0262	0.0267	0.0254	0.082	0.0177	0.101	9e-04
19	rs118042782	9346403	1.01	0.127260826833158	1	0.0391838568150044	0.0208798777488184	0.366707233927898	0.0188	0.0161	0.0155	0.0048	0.1488	0.0058	0.0061	0.0763	2e-04	0.0973	0.1479	0.0245	0.0016	0.1165	0.0197	0.0058	0.0072	9e-04	3e-04	0.0264	0.0268	0.0252	0.0823	0.0173	0.1011	9e-04
19	rs1968136	9346427	1.01	0.127260826833158	1	0.0391838568150044	0.0159196554875662	0.365447050112352	0.0188	0.0161	0.0155	0.0048	0.1488	0.0058	0.0061	0.0763	3e-04	0.0973	0.1479	0.0245	0.0016	0.1165	0.0197	0.0058	0.0072	9e-04	3e-04	0.0264	0.0268	0.0252	0.0823	0.0173	0.1011	9e-04
19	rs2015157	9346762	1.01	0.127260826833158	1	0.0391838568150044	0.0155861866724931	0.340382396347649	0.0188	0.0161	0.0155	0.0048	0.1488	0.0058	0.0061	0.0764	3e-04	0.0972	0.1478	0.0245	0.0016	0.1165	0.0197	0.0058	0.0072	9e-04	3e-04	0.0264	0.0268	0.0252	0.0823	0.0173	0.1011	9e-04
19	rs4804102	9347495	1.01	0.127260826833158	1	0.0391838568150044	0.0157377770927732	0.337177856360444	0.0188	0.0161	0.0155	0.0047	0.1487	0.0058	0.0061	0.0765	3e-04	0.0971	0.1478	0.0245	0.0016	0.1166	0.0197	0.0058	0.0072	9e-04	3e-04	0.0264	0.0267	0.0253	0.0824	0.0173	0.1011	9e-04
19	rs2109654	9349414	1.01	0.127260826833158	1	0.0391838568150044	0.0172596736347992	0.339765456616193	0.0188	0.016	0.0155	0.0047	0.1488	0.0058	0.006	0.0766	3e-04	0.0971	0.1478	0.0245	0.0017	0.1167	0.0196	0.0058	0.0072	9e-04	3e-04	0.0264	0.0268	0.0252	0.0824	0.0172	0.1012	9e-04
19	rs73500718	9351414	1.01	0.127260826833158	1	0.0391838568150044	0.017729456004951	0.346321435366202	0.0188	0.016	0.0155	0.0047	0.1488	0.0058	0.006	0.0766	3e-04	0.0971	0.1478	0.0244	0.0017	0.1167	0.0196	0.0058	0.0072	9e-04	3e-04	0.0264	0.0268	0.0252	0.0824	0.0172	0.1012	9e-04
19	rs117528832	9358373	1.01	0.127260826833158	1.01	0.0321931958856115	0.0175090746640272	0.327983615755544	0.0188	0.0159	0.0155	0.0047	0.1487	0.0057	0.006	0.0767	3e-04	0.097	0.1478	0.0244	0.0018	0.1168	0.0196	0.0058	0.0072	9e-04	3e-04	0.0264	0.0268	0.0252	0.0825	0.0172	0.1013	0.001
19	rs34907622	9358403	1.01	0.127260826833158	1.01	0.0321931958856115	0.0174699328892037	0.327373311571204	0.0188	0.0159	0.0155	0.0047	0.1487	0.0057	0.006	0.0767	3e-04	0.097	0.1478	0.0244	0.0018	0.1168	0.0196	0.0058	0.0072	9e-04	3e-04	0.0264	0.0268	0.0252	0.0825	0.0172	0.1013	0.001
19	rs73920720	9359897	1.01	0.127260826833158	1.01	0.0321931958856115	0.0174464785998095	0.350919581074007	0.0188	0.0159	0.0155	0.0047	0.1487	0.0057	0.006	0.0767	3e-04	0.097	0.1479	0.0244	0.0018	0.1168	0.0195	0.0057	0.0071	9e-04	3e-04	0.0264	0.0268	0.0253	0.0825	0.0172	0.1013	0.001
19	rs12609243	9361196	1.02	0.110678017971113	1.01	0.0321931958856115	0.0145961104731106	0.339888818630347	0.0188	0.0158	0.0155	0.0047	0.1487	0.0057	0.0058	0.0767	3e-04	0.097	0.1479	0.0244	0.0018	0.1169	0.0195	0.0057	0.0072	9e-04	3e-04	0.0265	0.0268	0.0253	0.0826	0.0171	0.1014	0.001
19	rs12608694	9361302	1.02	0.110678017971113	1.01	0.0321931958856115	0.0141691207369985	0.338902285951402	0.0188	0.0158	0.0155	0.0047	0.1487	0.0057	0.0059	0.0767	3e-04	0.097	0.1479	0.0244	0.0018	0.1168	0.0195	0.0058	0.0071	9e-04	3e-04	0.0265	0.0268	0.0253	0.0826	0.0171	0.1014	0.001
19	rs12980833	9362297	1.02	0.110678017971113	1.01	0.0321931958856115	0.0135040133973931	0.340135581563719	0.0189	0.0157	0.0155	0.0048	0.1486	0.0058	0.0058	0.0767	3e-04	0.0969	0.1478	0.0244	0.0018	0.1169	0.0195	0.0058	0.0071	9e-04	3e-04	0.0265	0.0269	0.0254	0.0826	0.0172	0.1014	0.001
19	rs2240928	9362443	1.01	0.127260826833158	1.01	0.0321931958856115	0.0137449122793989	0.357411118621469	0.0189	0.0157	0.0155	0.0048	0.1485	0.0058	0.0058	0.0767	3e-04	0.0969	0.1478	0.0244	0.0018	0.1169	0.0195	0.0058	0.0071	9e-04	3e-04	0.0265	0.0269	0.0254	0.0826	0.0172	0.1014	0.001
19	rs79304009	9372578	1.02	0.110678017971113	1.01	0.0321931958856115	0.0136664357695466	0.439278710089211	0.0197	0.0153	0.0143	0.0037	0.1485	0.0049	0.0043	0.078	3e-04	0.0963	0.1493	0.0242	0.0018	0.1197	0.0177	0.0049	0.006	8e-04	3e-04	0.0288	0.0286	0.0245	0.0848	0.015	0.102	9e-04
19	rs10414250	9377716	1.02	0.110678017971113	1.01	0.0321931958856115	0.0179119959392136	0.51396798180011	0.02	0.0152	0.0138	0.0031	0.1498	0.0046	0.0037	0.0787	3e-04	0.0962	0.1492	0.0243	0.0019	0.1208	0.0171	0.0046	0.0055	8e-04	3e-04	0.0297	0.0295	0.0242	0.0859	0.0131	0.1023	9e-04
19	rs16995366	9390224	1.02	0.110678017971113	1.01	0.0321931958856115	0.0177215504798999	0.506254610460143	0.02	0.0151	0.0138	0.0031	0.1498	0.0046	0.0037	0.0787	3e-04	0.0962	0.1492	0.0243	0.0019	0.1206	0.0171	0.0046	0.0054	8e-04	3e-04	0.0297	0.0295	0.0242	0.0862	0.013	0.1024	9e-04
19	rs17205006	9400194	1.02	0.110678017971113	1.01	0.0321931958856115	0.0170359115154236	0.51396798180011	0.02	0.0151	0.0137	0.0031	0.1498	0.0046	0.0037	0.0788	3e-04	0.0961	0.1492	0.0242	0.0019	0.1206	0.0171	0.0046	0.0054	8e-04	3e-04	0.0298	0.0296	0.0242	0.0865	0.013	0.1023	9e-04
19	rs12150874	9414155	1.02	0.110678017971113	1.01	0.0321931958856115	0.016905733908339	0.516591700114848	0.02	0.0151	0.0137	0.0031	0.1498	0.0046	0.0037	0.0788	3e-04	0.0961	0.1492	0.0242	0.0019	0.1206	0.0171	0.0046	0.0054	8e-04	3e-04	0.0298	0.0296	0.0243	0.0865	0.013	0.1023	9e-04
19	rs2033482	9418184	1.02	0.110678017971113	1.02	0.0262527243843747	0.0159855091599999	0.517006279048997	0.02	0.0151	0.0137	0.003	0.1499	0.0045	0.0037	0.0788	3e-04	0.0961	0.1492	0.0242	0.0018	0.1207	0.0171	0.0045	0.0053	8e-04	3e-04	0.0298	0.0296	0.0242	0.0865	0.013	0.1023	9e-04
19	rs116860139	9427605	1.02	0.110678017971113	1.03	0.0212444876357053	0.0147198388236502	0.518388813271995	0.02	0.0152	0.0137	0.0029	0.1498	0.0045	0.0037	0.0788	3e-04	0.0961	0.1493	0.0242	0.0019	0.1208	0.0171	0.0045	0.0052	8e-04	4e-04	0.0298	0.0296	0.0242	0.0864	0.013	0.1023	9e-04
19	rs28384491	9434872	1.02	0.110678017971113	1.03	0.0212444876357053	0.0146372673714521	0.518942086999148	0.02	0.0152	0.0137	0.0029	0.1498	0.0045	0.0037	0.0788	3e-04	0.0961	0.1493	0.0242	0.0019	0.1208	0.0171	0.0045	0.0052	8e-04	4e-04	0.0298	0.0296	0.0242	0.0864	0.013	0.1023	9e-04
19	rs76829998	9447342	1.02	0.110678017971113	1.03	0.0212444876357053	0.0146991637219211	0.531986446571014	0.0201	0.0152	0.0136	0.0028	0.1498	0.0045	0.0036	0.0789	3e-04	0.0961	0.1492	0.024	0.002	0.1208	0.0171	0.0044	0.0052	8e-04	4e-04	0.0298	0.0297	0.0241	0.0865	0.013	0.1024	9e-04
19	rs77267061	9449888	1.02	0.110678017971113	1.03	0.0212444876357053	0.0147129447332997	0.533936128374853	0.0201	0.0152	0.0136	0.0028	0.1498	0.0045	0.0036	0.0789	3e-04	0.0961	0.1492	0.024	0.002	0.1208	0.0171	0.0044	0.0052	8e-04	5e-04	0.0299	0.0297	0.0241	0.0865	0.013	0.1024	9e-04
19	rs74575837	9452698	1.02	0.110678017971113	1.03	0.0212444876357053	0.0147198388236502	0.533936128374853	0.0201	0.0152	0.0136	0.0028	0.1498	0.0045	0.0036	0.0789	3e-04	0.0961	0.1492	0.024	0.002	0.1208	0.0171	0.0044	0.0052	8e-04	5e-04	0.0299	0.0297	0.0241	0.0865	0.013	0.1024	9e-04
19	rs16979670	9452879	1.02	0.110678017971113	1.03	0.0212444876357053	0.0147198388236502	0.533936128374853	0.0201	0.0152	0.0136	0.0028	0.1498	0.0045	0.0036	0.0789	3e-04	0.0961	0.1492	0.024	0.002	0.1208	0.0171	0.0044	0.0052	8e-04	5e-04	0.0299	0.0297	0.0241	0.0865	0.013	0.1024	9e-04
19	rs13535	9454173	1.02	0.110678017971113	1.03	0.0212444876357053	0.0147889112767474	0.534911634763518	0.0201	0.0152	0.0136	0.0028	0.1498	0.0045	0.0036	0.0789	3e-04	0.0961	0.1492	0.024	0.002	0.1208	0.0171	0.0044	0.0052	8e-04	5e-04	0.0299	0.0297	0.0241	0.0866	0.013	0.1024	9e-04
19	rs73920757	9469606	1.02	0.110678017971113	1.03	0.0212444876357053	0.0148096796957476	0.535051028976016	0.0201	0.0152	0.0136	0.0028	0.1498	0.0045	0.0036	0.0789	3e-04	0.0961	0.1492	0.024	0.002	0.1208	0.0171	0.0044	0.0052	8e-04	5e-04	0.0299	0.0297	0.0241	0.0866	0.013	0.1024	9e-04
19	rs117871426	9470717	1.02	0.110678017971113	1.03	0.0212444876357053	0.014823537290178	0.535190432221631	0.0201	0.0152	0.0136	0.0028	0.1498	0.0045	0.0036	0.0789	3e-04	0.0961	0.1492	0.024	0.002	0.1208	0.0171	0.0044	0.0052	8e-04	5e-04	0.0299	0.0297	0.0241	0.0866	0.013	0.1024	9e-04
19	rs8103270	9488461	1.02	0.110678017971113	1.03	0.0212444876357053	0.0186477071237156	0.618513107593303	0.0206	0.0155	0.0133	0.0027	0.1494	0.0045	0.0036	0.0789	3e-04	0.0958	0.1488	0.024	0.0025	0.1206	0.0167	0.0044	0.0051	0.0011	9e-04	0.0299	0.0297	0.0233	0.0871	0.0127	0.1029	0.0011
19	rs11671851	9489454	1.02	0.110678017971113	1.02	0.0262527243843747	0.0200980765626663	0.615627120305377	0.0205	0.0156	0.0133	0.0027	0.1495	0.0045	0.0035	0.0789	3e-04	0.0958	0.1488	0.024	0.0025	0.1206	0.0167	0.0044	0.005	0.0011	9e-04	0.0299	0.0297	0.0233	0.0872	0.0128	0.1029	0.0011
19	Affx-16313976	9490760	1.02	0.110678017971113	1.02	0.0262527243843747	0.020106741059092	0.615482904557837	0.0205	0.0156	0.0133	0.0027	0.1495	0.0045	0.0035	0.0789	3e-04	0.0958	0.1488	0.024	0.0025	0.1206	0.0167	0.0044	0.005	0.0011	9e-04	0.0299	0.0297	0.0233	0.0872	0.0128	0.1029	0.0011
19	rs2217652	9490814	1.02	0.110678017971113	1.02	0.0262527243843747	0.020106741059092	0.615482904557837	0.0205	0.0156	0.0133	0.0027	0.1495	0.0045	0.0035	0.0789	3e-04	0.0958	0.1488	0.024	0.0025	0.1206	0.0167	0.0044	0.005	0.0011	9e-04	0.0299	0.0297	0.0233	0.0872	0.0128	0.1029	0.0011
19	rs2230752	9492370	1.02	0.110678017971113	1.02	0.0262527243843747	0.020106741059092	0.614761945493761	0.0205	0.0156	0.0133	0.0027	0.1495	0.0045	0.0035	0.0789	3e-04	0.0958	0.1488	0.024	0.0025	0.1206	0.0167	0.0044	0.005	0.0011	9e-04	0.0299	0.0297	0.0233	0.0872	0.0128	0.1029	0.0011
19	rs2335532	9504598	1.02	0.110678017971113	1.02	0.0262527243843747	0.0201414261440012	0.615194496992373	0.0205	0.0156	0.0134	0.0027	0.1496	0.0046	0.0035	0.079	3e-04	0.096	0.1485	0.024	0.0025	0.1207	0.0167	0.0044	0.0051	0.0011	9e-04	0.0299	0.0297	0.0233	0.0871	0.0128	0.1024	0.0011
19	rs77007030	9517398	1.02	0.110678017971113	1.02	0.0262527243843747	0.0200029457992215	0.638512268324058	0.0205	0.0156	0.0134	0.0028	0.1494	0.0047	0.0035	0.0791	3e-04	0.096	0.1484	0.0239	0.0025	0.1209	0.0165	0.0044	0.0051	0.0011	9e-04	0.0299	0.0297	0.0233	0.0872	0.0128	0.1025	0.0011
19	rs7259584	9520062	1.02	0.110678017971113	1.02	0.0262527243843747	0.0200375009153475	0.640258328411151	0.0205	0.0156	0.0134	0.0028	0.1494	0.0047	0.0035	0.0791	3e-04	0.096	0.1484	0.0239	0.0025	0.1209	0.0165	0.0044	0.0051	0.0011	9e-04	0.03	0.0297	0.0233	0.0872	0.0128	0.1025	0.0011
19	rs2059085	9529401	1.02	0.110678017971113	1.02	0.0262527243843747	0.020420470913178	0.651488453204774	0.0205	0.0156	0.0134	0.0028	0.1494	0.0047	0.0035	0.0791	3e-04	0.0959	0.1484	0.0239	0.0025	0.121	0.0165	0.0044	0.0051	0.0011	8e-04	0.03	0.0298	0.0233	0.0872	0.0129	0.1025	0.0011
19	rs73013863	9531676	1.02	0.110678017971113	1.02	0.0262527243843747	0.0208709731106737	0.64404525498558	0.0205	0.0156	0.0134	0.0028	0.1494	0.0047	0.0035	0.0792	3e-04	0.0958	0.1484	0.0239	0.0024	0.121	0.0165	0.0044	0.0051	0.0011	8e-04	0.03	0.0298	0.0233	0.0872	0.0129	0.1025	0.0011
19	rs34762130	9532037	1.02	0.110678017971113	1.02	0.0262527243843747	0.0209601432361425	0.643025187885566	0.0205	0.0156	0.0134	0.0028	0.1494	0.0047	0.0035	0.0793	3e-04	0.0958	0.1484	0.0239	0.0024	0.121	0.0165	0.0044	0.0051	0.0011	8e-04	0.03	0.0298	0.0233	0.0872	0.0129	0.1024	0.0011
19	rs16995435	9532296	1.02	0.110678017971113	1.02	0.0262527243843747	0.0209422872038321	0.638512268324058	0.0205	0.0156	0.0134	0.0028	0.1494	0.0047	0.0035	0.0792	3e-04	0.0958	0.1484	0.0239	0.0025	0.121	0.0165	0.0044	0.0051	0.0011	8e-04	0.0299	0.0298	0.0233	0.0872	0.0129	0.1024	0.0011
19	rs7258744	9534967	1.02	0.110678017971113	1.03	0.0212444876357053	0.0210137774114791	0.637639654549046	0.0205	0.0156	0.0134	0.0028	0.1494	0.0047	0.0035	0.0792	3e-04	0.0957	0.1484	0.0239	0.0024	0.121	0.0165	0.0044	0.0051	0.0011	8e-04	0.03	0.0297	0.0233	0.0872	0.0129	0.1024	0.0011
19	rs56046222	9535127	1.02	0.110678017971113	1.03	0.0212444876357053	0.020933363315582	0.63880320129499	0.0205	0.0156	0.0134	0.0028	0.1494	0.0047	0.0035	0.0792	3e-04	0.0957	0.1484	0.0239	0.0024	0.121	0.0165	0.0045	0.0051	0.0011	8e-04	0.03	0.0297	0.0233	0.0872	0.0129	0.1024	0.0011
19	rs62103915	9543029	1.02	0.110678017971113	1.03	0.0212444876357053	0.0204292359577611	0.642442460926803	0.0205	0.0156	0.0134	0.0028	0.1493	0.0047	0.0035	0.0792	3e-04	0.0956	0.1484	0.024	0.0024	0.1209	0.0165	0.0045	0.0051	0.0011	8e-04	0.03	0.0298	0.0234	0.0872	0.0129	0.1024	0.0011
19	rs1433060	9546329	1.02	0.110678017971113	1.03	0.0212444876357053	0.0214918647647642	0.638657730954377	0.0204	0.0156	0.0134	0.0029	0.1492	0.0048	0.0036	0.079	3e-04	0.0953	0.148	0.0241	0.0024	0.1208	0.0167	0.0045	0.0051	0.001	8e-04	0.0302	0.0299	0.0235	0.0874	0.0131	0.1024	0.0011
19	rs10406839	9548788	1.01	0.127260826833158	1.03	0.0212444876357053	0.0231934255218912	0.653242663070236	0.0202	0.0156	0.0133	0.003	0.1491	0.0048	0.0036	0.0789	2e-04	0.0951	0.1477	0.0242	0.0024	0.1207	0.0169	0.0045	0.0052	0.001	8e-04	0.0304	0.0299	0.0238	0.0877	0.0132	0.1023	0.0011
19	rs78029787	9551015	1.02	0.110678017971113	1.03	0.0212444876357053	0.0256442796868567	0.668344070436131	0.0199	0.0155	0.0132	0.0029	0.1479	0.0048	0.0036	0.079	2e-04	0.0949	0.1477	0.0242	0.0024	0.1211	0.0169	0.0045	0.0052	9e-04	8e-04	0.0306	0.03	0.0239	0.088	0.0133	0.1028	0.001
19	rs735043	9556568	1.02	0.110678017971113	1.03	0.0212444876357053	0.0281970518646796	0.686776197211722	0.0193	0.0154	0.013	0.0029	0.1477	0.0048	0.0036	0.079	1e-04	0.0944	0.1476	0.0243	0.0024	0.1215	0.017	0.0045	0.0051	7e-04	6e-04	0.0309	0.0302	0.0241	0.0883	0.0134	0.1037	9e-04
19	rs11670509	9564177	1.02	0.110678017971113	1.03	0.0212444876357053	0.0284185254982923	0.693439471781699	0.0193	0.0154	0.013	0.0029	0.1477	0.0048	0.0036	0.079	1e-04	0.0944	0.1476	0.0244	0.0024	0.1215	0.017	0.0045	0.0051	7e-04	6e-04	0.0309	0.0303	0.0241	0.0883	0.0135	0.1037	9e-04
19	rs76949828	9585570	1.02	0.110678017971113	1.02	0.0262527243843747	0.0292486804133427	0.695960478262597	0.0191	0.0154	0.0129	0.0029	0.1476	0.0048	0.0036	0.0789	1e-04	0.0941	0.1477	0.0245	0.0023	0.1218	0.017	0.0045	0.0051	7e-04	6e-04	0.0311	0.0304	0.0241	0.0885	0.0134	0.1037	8e-04
19	rs11669128	9601155	1.02	0.110678017971113	1.02	0.0262527243843747	0.0293394407090197	0.69655395532931	0.0191	0.0154	0.0129	0.0029	0.1476	0.0048	0.0036	0.0789	1e-04	0.0941	0.1478	0.0245	0.0023	0.1218	0.017	0.0045	0.0051	7e-04	6e-04	0.0311	0.0304	0.0241	0.0885	0.0134	0.1037	8e-04
19	rs73020159	9601468	1.02	0.110678017971113	1.02	0.0262527243843747	0.0295557926987349	0.697444384162763	0.0191	0.0154	0.0129	0.0029	0.1476	0.0048	0.0036	0.0789	1e-04	0.094	0.1478	0.0245	0.0023	0.1218	0.017	0.0045	0.0051	7e-04	6e-04	0.0311	0.0304	0.0241	0.0885	0.0134	0.1037	8e-04
19	rs17367373	9630020	1.02	0.110678017971113	1.02	0.0262527243843747	0.0314225148566255	0.728168753467127	0.019	0.0154	0.0128	0.0029	0.1473	0.0048	0.0036	0.0788	1e-04	0.0937	0.1481	0.0246	0.0023	0.1217	0.0169	0.0045	0.005	7e-04	6e-04	0.0313	0.0306	0.0242	0.0886	0.0134	0.1039	8e-04
19	rs117516276	9631701	1.02	0.110678017971113	1.02	0.0262527243843747	0.0315299165856598	0.730717337829811	0.019	0.0154	0.0128	0.0029	0.1473	0.0048	0.0036	0.0788	1e-04	0.0937	0.1481	0.0246	0.0023	0.1217	0.0169	0.0045	0.005	7e-04	6e-04	0.0313	0.0306	0.0242	0.0886	0.0134	0.1039	8e-04
19	rs66875369	9642833	1.02	0.110678017971113	1.02	0.0262527243843747	0.0319379813872469	0.733568077595156	0.019	0.0154	0.0128	0.0029	0.1473	0.0048	0.0036	0.0788	1e-04	0.0937	0.1481	0.0246	0.0023	0.1217	0.0169	0.0045	0.005	7e-04	6e-04	0.0313	0.0306	0.0242	0.0886	0.0134	0.1039	8e-04
19	rs17207518	9645210	1.02	0.110678017971113	1.02	0.0262527243843747	0.0320345320658758	0.733417977697248	0.019	0.0154	0.0128	0.0029	0.1473	0.0048	0.0036	0.0788	1e-04	0.0937	0.1481	0.0246	0.0023	0.1217	0.0169	0.0045	0.005	7e-04	6e-04	0.0312	0.0306	0.0242	0.0886	0.0134	0.1039	8e-04
19	rs888872	9646739	1.02	0.110678017971113	1.02	0.0262527243843747	0.0320828840379851	0.732967718605253	0.019	0.0154	0.0128	0.0029	0.1473	0.0048	0.0036	0.0788	1e-04	0.0937	0.1481	0.0246	0.0023	0.1217	0.0169	0.0045	0.005	7e-04	6e-04	0.0312	0.0306	0.0242	0.0886	0.0134	0.1039	8e-04
19	rs2042200	9646898	1.02	0.110678017971113	1.02	0.0262527243843747	0.0321070791930699	0.733117798200957	0.019	0.0154	0.0128	0.0029	0.1473	0.0048	0.0036	0.0788	1e-04	0.0937	0.1481	0.0246	0.0023	0.1217	0.0169	0.0045	0.005	7e-04	6e-04	0.0312	0.0306	0.0242	0.0886	0.0134	0.1039	8e-04
19	rs74630155	9683987	1.02	0.110678017971113	1.02	0.0262527243843747	0.0319620999064458	0.734018417871888	0.019	0.0155	0.0128	0.0029	0.1473	0.0048	0.0036	0.0788	1e-04	0.0936	0.1481	0.0246	0.0023	0.1217	0.0169	0.0045	0.005	7e-04	6e-04	0.0313	0.0307	0.0242	0.0886	0.0134	0.1039	8e-04
19	rs76164526	9689154	1.02	0.110678017971113	1.02	0.0262527243843747	0.0319259269135197	0.734468818995053	0.019	0.0155	0.0128	0.0029	0.1473	0.0048	0.0036	0.0788	1e-04	0.0936	0.1481	0.0246	0.0023	0.1217	0.0169	0.0045	0.005	7e-04	6e-04	0.0313	0.0307	0.0242	0.0886	0.0134	0.1039	8e-04
19	rs7253981	9695008	1.02	0.110678017971113	1.02	0.0262527243843747	0.0318416348975477	0.744694152320757	0.019	0.0155	0.0127	0.0029	0.1473	0.0048	0.0036	0.0789	1e-04	0.0937	0.1481	0.0246	0.0023	0.1217	0.0169	0.0045	0.005	7e-04	6e-04	0.0312	0.0307	0.0242	0.0886	0.0134	0.1039	8e-04
19	rs62105687	9712609	1.02	0.110678017971113	1.02	0.0262527243843747	0.03087758137059	0.91506206888433	0.0186	0.0155	0.0123	0.0028	0.1469	0.0044	0.0038	0.0793	1e-04	0.0937	0.1465	0.0243	0.002	0.1225	0.0166	0.0042	0.0048	8e-04	4e-04	0.0322	0.0313	0.0241	0.0899	0.0134	0.1039	7e-04
19	rs7249421	9715299	1.02	0.110678017971113	1.02	0.0262527243843747	0.03280202685425	0.960412372517274	0.0186	0.0154	0.0122	0.0028	0.1466	0.0044	0.0039	0.0794	1e-04	0.0936	0.1461	0.0242	0.0019	0.123	0.0165	0.0042	0.0048	8e-04	4e-04	0.0325	0.0314	0.0243	0.0902	0.0134	0.104	7e-04
19	rs117197940	9720283	1.03	0.0957762513390589	1.02	0.0262527243843747	0.0368063363612075	1.02721670462015	0.0185	0.0152	0.012	0.0028	0.1465	0.0043	0.004	0.0796	1e-04	0.0936	0.1456	0.0238	0.0019	0.1239	0.0163	0.004	0.0047	9e-04	3e-04	0.0328	0.0315	0.0242	0.0908	0.0133	0.1042	6e-04
19	rs117952876	9732502	1.03	0.0957762513390589	1.02	0.0262527243843747	0.0425327491611305	1.07357402572179	0.0184	0.015	0.0118	0.0028	0.1463	0.0042	0.004	0.0798	1e-04	0.0935	0.1452	0.0235	0.0018	0.1246	0.0161	0.0039	0.0046	9e-04	3e-04	0.033	0.0316	0.0242	0.0912	0.0133	0.1044	6e-04
19	rs10401607	9749029	1.02	0.110678017971113	1.02	0.0262527243843747	0.0439302011804431	1.12668709490322	0.0184	0.0149	0.0117	0.0028	0.1462	0.0041	0.0041	0.0799	1e-04	0.0934	0.1449	0.0234	0.0018	0.125	0.016	0.0039	0.0046	9e-04	3e-04	0.0332	0.0316	0.0242	0.0915	0.0133	0.1045	6e-04
19	rs76767474	9752805	1.02	0.110678017971113	1.02	0.0262527243843747	0.0431978913500953	1.11981790693022	0.0184	0.0149	0.0117	0.0028	0.1462	0.0042	0.0041	0.0799	1e-04	0.0934	0.1449	0.0234	0.0017	0.1251	0.016	0.0039	0.0046	9e-04	3e-04	0.0332	0.0316	0.0242	0.0915	0.0133	0.1045	6e-04
19	rs12977468	9763152	1.02	0.110678017971113	1.02	0.0262527243843747	0.0431236379814604	1.12014483677375	0.0184	0.0149	0.0117	0.0028	0.1462	0.0042	0.0041	0.0799	1e-04	0.0934	0.1449	0.0234	0.0017	0.1251	0.016	0.0039	0.0046	9e-04	3e-04	0.0332	0.0316	0.0242	0.0915	0.0133	0.1045	6e-04
19	rs77719434	9771586	1.02	0.110678017971113	1.02	0.0262527243843747	0.0425768725640106	1.12488727986628	0.0183	0.0149	0.0117	0.0028	0.1462	0.0042	0.0041	0.0799	1e-04	0.0935	0.1448	0.0234	0.0017	0.1251	0.0161	0.0039	0.0046	9e-04	3e-04	0.0332	0.0316	0.0242	0.0914	0.0133	0.1045	6e-04
19	rs10414720	9780361	1.02	0.110678017971113	1.02	0.0262527243843747	0.0425768725640106	1.12423293203914	0.0183	0.0149	0.0117	0.0028	0.1462	0.0042	0.0041	0.0799	1e-04	0.0935	0.1448	0.0234	0.0017	0.1251	0.0161	0.0039	0.0046	9e-04	3e-04	0.0332	0.0316	0.0242	0.0914	0.0133	0.1045	6e-04
19	rs117516425	9783808	1.02	0.110678017971113	1.02	0.0262527243843747	0.0425768725640106	1.12423293203914	0.0183	0.0149	0.0117	0.0028	0.1462	0.0042	0.0041	0.0799	1e-04	0.0935	0.1448	0.0234	0.0017	0.1251	0.0161	0.0039	0.0046	9e-04	3e-04	0.0332	0.0316	0.0242	0.0914	0.0133	0.1045	6e-04
19	rs62105698	9801832	1.02	0.110678017971113	1.01	0.0321931958856115	0.0425474534843009	1.12423293203914	0.0183	0.0149	0.0117	0.0028	0.1462	0.0042	0.0041	0.0799	1e-04	0.0935	0.1448	0.0234	0.0017	0.1251	0.0161	0.0039	0.0046	9e-04	3e-04	0.0332	0.0316	0.0242	0.0914	0.0133	0.1045	6e-04
19	rs56153942	9804539	1.02	0.110678017971113	1.01	0.0321931958856115	0.0425474534843009	1.12423293203914	0.0183	0.0149	0.0117	0.0028	0.1462	0.0042	0.0041	0.0799	1e-04	0.0935	0.1448	0.0234	0.0017	0.1251	0.0161	0.0039	0.0046	9e-04	3e-04	0.0332	0.0315	0.0242	0.0914	0.0133	0.1045	6e-04
19	rs62105699	9809999	1.02	0.110678017971113	1.01	0.0321931958856115	0.0425915873212201	1.12456009725546	0.0183	0.0149	0.0117	0.0028	0.1462	0.0042	0.0041	0.0799	1e-04	0.0935	0.1448	0.0234	0.0017	0.1251	0.0161	0.0039	0.0046	9e-04	3e-04	0.0332	0.0315	0.0242	0.0914	0.0133	0.1045	6e-04
19	rs116889057	9811954	1.02	0.110678017971113	1.01	0.0321931958856115	0.0425915873212201	1.12456009725546	0.0183	0.0149	0.0117	0.0028	0.1462	0.0042	0.0041	0.0799	1e-04	0.0935	0.1448	0.0234	0.0017	0.1251	0.0161	0.0039	0.0046	9e-04	3e-04	0.0332	0.0315	0.0242	0.0914	0.0133	0.1045	6e-04
19	rs75864087	9829314	1.02	0.110678017971113	1.01	0.0321931958856115	0.0434062653983133	1.12292444523038	0.0183	0.0149	0.0117	0.0028	0.1462	0.0042	0.0041	0.0799	1e-04	0.0934	0.1448	0.0234	0.0017	0.1251	0.0161	0.0039	0.0046	9e-04	3e-04	0.0332	0.0315	0.0242	0.0915	0.0133	0.1046	6e-04
19	rs117104483	9836914	1.03	0.0957762513390589	1.01	0.0321931958856115	0.0450674114565708	1.11687632541753	0.0183	0.0149	0.0117	0.0028	0.1463	0.0042	0.0041	0.0798	1e-04	0.0934	0.1447	0.0234	0.0017	0.125	0.0161	0.0038	0.0046	9e-04	3e-04	0.0333	0.0316	0.0242	0.0915	0.0133	0.1048	6e-04
19	rs117023070	9846647	1.03	0.0957762513390589	1.01	0.0321931958856115	0.0452665449443819	1.11148711605135	0.0183	0.0149	0.0117	0.0028	0.1463	0.0042	0.0041	0.0798	1e-04	0.0934	0.1447	0.0234	0.0017	0.125	0.0161	0.0038	0.0046	9e-04	3e-04	0.0333	0.0316	0.0242	0.0915	0.0133	0.1049	6e-04
19	rs12461767	9853645	1.03	0.0957762513390589	1.01	0.0321931958856115	0.0444432827600725	1.10153789227764	0.0183	0.0149	0.0117	0.0028	0.1467	0.0042	0.0041	0.0797	1e-04	0.0932	0.1444	0.0233	0.0017	0.1248	0.0161	0.0039	0.0046	9e-04	3e-04	0.0333	0.0316	0.0242	0.0914	0.0133	0.1051	6e-04
19	rs12976807	9856985	1.03	0.0957762513390589	1.01	0.0321931958856115	0.0439903529569131	1.10985496819672	0.0183	0.0149	0.0117	0.0028	0.1468	0.0042	0.0042	0.0797	1e-04	0.0932	0.1444	0.0233	0.0017	0.1248	0.0161	0.0039	0.0046	9e-04	3e-04	0.0333	0.0316	0.0242	0.0914	0.0133	0.1052	6e-04
19	rs10415132	9863483	1.03	0.0957762513390589	1.01	0.0321931958856115	0.0441258998129747	1.10333079597257	0.0183	0.0149	0.0117	0.0028	0.1468	0.0042	0.0042	0.0797	1e-04	0.0932	0.1444	0.0233	0.0017	0.1248	0.0161	0.0039	0.0046	9e-04	3e-04	0.0333	0.0316	0.0242	0.0914	0.0133	0.1052	6e-04
19	rs10420364	9868278	1.03	0.0957762513390589	1	0.0391838568150044	0.0442164224456538	1.10218979502759	0.0183	0.0149	0.0117	0.0028	0.1468	0.0042	0.0042	0.0797	1e-04	0.0932	0.1444	0.0233	0.0017	0.1248	0.0161	0.0039	0.0046	9e-04	3e-04	0.0333	0.0316	0.0242	0.0914	0.0133	0.1052	6e-04
19	rs10414485	9868404	1.03	0.0957762513390589	0.99	0.0473477484867341	0.0414831554222053	1.09762797212705	0.0183	0.0149	0.0117	0.0028	0.1468	0.0042	0.0042	0.0797	2e-04	0.0932	0.1443	0.0233	0.0018	0.1248	0.0161	0.0039	0.0046	9e-04	3e-04	0.0333	0.0316	0.0242	0.0914	0.0133	0.1052	6e-04
19	rs35084473	9906698	1.03	0.0957762513390589	0.99	0.0473477484867341	0.0404656690959729	1.09453444252898	0.0183	0.0149	0.0117	0.0028	0.1468	0.0042	0.0041	0.0796	2e-04	0.0932	0.1446	0.0233	0.0018	0.1249	0.0161	0.0039	0.0046	9e-04	3e-04	0.0333	0.0316	0.0241	0.0914	0.0133	0.1049	6e-04
19	rs57736549	9937558	1.03	0.0957762513390589	0.99	0.0473477484867341	0.0398719199499775	1.08705155165476	0.0183	0.0149	0.0117	0.0028	0.1468	0.0042	0.0041	0.0795	2e-04	0.0931	0.1448	0.0232	0.0018	0.1249	0.0161	0.0039	0.0046	9e-04	3e-04	0.0333	0.0315	0.0241	0.0914	0.0133	0.1048	6e-04
19	rs112130401	9946142	1.03	0.0957762513390589	0.99	0.0473477484867341	0.0399986440320298	1.11916409967574	0.0182	0.0149	0.0115	0.0028	0.1468	0.0041	0.0041	0.0794	2e-04	0.0931	0.1442	0.023	0.0018	0.1252	0.0162	0.0041	0.0047	9e-04	3e-04	0.034	0.0315	0.0241	0.0914	0.0132	0.1046	6e-04
19	rs4804461	9959556	1.02	0.110678017971113	0.99	0.0473477484867341	0.040083280515324	1.1389725085788	0.0182	0.0149	0.0114	0.0028	0.1467	0.0041	0.0041	0.0794	3e-04	0.0931	0.1441	0.0229	0.0019	0.1254	0.0163	0.0042	0.0048	0.001	4e-04	0.0344	0.0314	0.0241	0.0914	0.0132	0.1042	5e-04
19	rs75672720	9962371	1.03	0.0957762513390589	0.98	0.0568119256469769	0.0398719199499775	1.13913647767759	0.0182	0.0149	0.0114	0.0028	0.1467	0.0041	0.0041	0.0794	3e-04	0.0931	0.1441	0.0229	0.0019	0.1255	0.0163	0.0042	0.0048	0.001	4e-04	0.0344	0.0314	0.0241	0.0914	0.0132	0.1043	5e-04
19	rs34556361	9964072	1.02	0.110678017971113	0.98	0.0568119256469769	0.0402387671656897	1.14094042057044	0.0181	0.0149	0.0114	0.0028	0.1466	0.0041	0.0042	0.0793	3e-04	0.0931	0.1441	0.0229	0.0019	0.1255	0.0163	0.0042	0.0048	0.001	4e-04	0.0344	0.0314	0.024	0.0914	0.0132	0.1043	5e-04
19	rs11556087	9968139	1.02	0.110678017971113	0.98	0.0568119256469769	0.040083280515324	1.14208865390892	0.0181	0.0149	0.0114	0.0028	0.1466	0.0041	0.0042	0.0793	3e-04	0.0931	0.1441	0.0229	0.0019	0.1255	0.0163	0.0042	0.0048	0.001	4e-04	0.0345	0.0314	0.0241	0.0914	0.0132	0.1044	5e-04
19	rs2303100	9968434	1.02	0.110678017971113	0.98	0.0568119256469769	0.0403237526182723	1.14471397347066	0.0181	0.0149	0.0114	0.0028	0.1466	0.0041	0.0042	0.0793	3e-04	0.0931	0.1441	0.0229	0.0019	0.1255	0.0163	0.0042	0.0048	0.001	4e-04	0.0345	0.0314	0.024	0.0914	0.0132	0.1044	5e-04
19	rs12609594	9972417	1.02	0.110678017971113	0.98	0.0568119256469769	0.0411804014206721	1.14898244472623	0.0181	0.0149	0.0114	0.0028	0.1466	0.0041	0.0042	0.0793	3e-04	0.0931	0.1441	0.0229	0.0018	0.1255	0.0163	0.0042	0.0048	0.001	4e-04	0.0345	0.0314	0.0241	0.0914	0.0132	0.1043	5e-04
19	rs62106800	9985697	1.02	0.110678017971113	0.98	0.0568119256469769	0.0407790927352043	1.15933716093456	0.0182	0.0149	0.0114	0.0028	0.1464	0.0042	0.0042	0.0793	3e-04	0.0929	0.144	0.0229	0.0018	0.1257	0.0164	0.0042	0.0048	0.001	4e-04	0.0344	0.0314	0.0241	0.0915	0.0133	0.104	5e-04
19	rs7250760	9989298	1.02	0.110678017971113	0.98	0.0568119256469769	0.0402387671656897	1.15440425227134	0.0182	0.0148	0.0115	0.0028	0.1464	0.0042	0.0042	0.0793	3e-04	0.0928	0.1441	0.023	0.0018	0.1257	0.0164	0.0043	0.0049	0.001	4e-04	0.0344	0.0314	0.0241	0.0915	0.0133	0.1039	5e-04
19	rs889122	9995867	1.02	0.110678017971113	0.98	0.0568119256469769	0.0398719199499775	1.15259647074784	0.0182	0.0148	0.0115	0.0028	0.1464	0.0042	0.0042	0.0793	3e-04	0.0928	0.1441	0.023	0.0018	0.1257	0.0164	0.0043	0.0049	0.001	4e-04	0.0344	0.0315	0.0241	0.0915	0.0133	0.1038	5e-04
19	rs1862471	10000322	1.02	0.110678017971113	0.98	0.0568119256469769	0.0409794098522803	1.14701202364289	0.0182	0.0147	0.0115	0.0028	0.1464	0.0042	0.0042	0.0792	3e-04	0.0926	0.1442	0.023	0.0018	0.1258	0.0164	0.0043	0.0049	0.001	4e-04	0.0344	0.0315	0.0241	0.0914	0.0133	0.104	5e-04
19	rs7260192	10001045	1.02	0.110678017971113	0.98	0.0568119256469769	0.0420057068276458	1.14701202364289	0.0182	0.0147	0.0115	0.0028	0.1463	0.0042	0.0042	0.0793	3e-04	0.0925	0.1442	0.023	0.0018	0.126	0.0165	0.0043	0.0049	0.001	4e-04	0.0344	0.0314	0.0241	0.0913	0.0133	0.1039	5e-04
19	rs35587717	10002861	1.02	0.110678017971113	0.98	0.0568119256469769	0.0421808878358583	1.15029639857697	0.0182	0.0146	0.0115	0.0028	0.1462	0.0042	0.0042	0.0794	3e-04	0.0924	0.1441	0.023	0.0018	0.1261	0.0165	0.0043	0.0049	0.001	4e-04	0.0344	0.0314	0.0241	0.0913	0.0134	0.1039	5e-04
19	rs12982437	10004685	1.02	0.110678017971113	0.98	0.0568119256469769	0.0427389262761226	1.15736354238452	0.0182	0.0146	0.0115	0.0028	0.1462	0.0042	0.0042	0.0795	3e-04	0.0924	0.1441	0.023	0.0017	0.1262	0.0165	0.0043	0.0049	0.001	4e-04	0.0344	0.0314	0.0241	0.0913	0.0134	0.1039	5e-04
19	rs4239546	10008241	1.02	0.110678017971113	0.98	0.0568119256469769	0.0449146381834976	1.1812517185806	0.0182	0.0146	0.0115	0.0028	0.1462	0.0042	0.0042	0.0796	3e-04	0.0923	0.1439	0.023	0.0017	0.1262	0.0165	0.0044	0.0049	0.001	5e-04	0.0345	0.0313	0.0241	0.0912	0.0134	0.1039	5e-04
19	rs76523666	10011161	1.02	0.110678017971113	0.98	0.0568119256469769	0.0489538474402854	1.20837430511126	0.0182	0.0146	0.0115	0.0029	0.1462	0.0041	0.0042	0.0795	3e-04	0.0922	0.1437	0.023	0.0017	0.1263	0.0165	0.0044	0.005	0.0011	5e-04	0.0347	0.0312	0.024	0.091	0.0134	0.1039	5e-04
19	rs77640628	10013919	1.02	0.110678017971113	0.98	0.0568119256469769	0.0482936081750846	1.19529550919347	0.0182	0.0146	0.0115	0.0029	0.1463	0.0041	0.0043	0.0794	3e-04	0.0922	0.1436	0.0231	0.0017	0.1263	0.0166	0.0044	0.005	0.0011	5e-04	0.0349	0.0311	0.0239	0.0908	0.0135	0.104	5e-04
19	rs6511244	10016470	1.02	0.110678017971113	0.98	0.0568119256469769	0.0438100660168002	1.19083134020081	0.0182	0.0146	0.0116	0.0029	0.1464	0.004	0.0043	0.0793	4e-04	0.0921	0.1434	0.0231	0.0017	0.1263	0.0166	0.0044	0.005	0.0011	5e-04	0.0351	0.031	0.0239	0.0906	0.0136	0.1042	6e-04
19	rs7250025	10017101	1.02	0.110678017971113	0.98	0.0568119256469769	0.0418455626024826	1.19182312112066	0.0182	0.0146	0.0115	0.0029	0.1464	0.0041	0.0043	0.0793	4e-04	0.0921	0.1434	0.0231	0.0017	0.1263	0.0166	0.0044	0.0051	0.0011	5e-04	0.0351	0.031	0.0239	0.0905	0.0136	0.1042	6e-04
19	rs75764500	10020385	1.02	0.110678017971113	0.98	0.0568119256469769	0.0422686656445195	1.17861149663554	0.0182	0.0146	0.0116	0.0029	0.1465	0.0042	0.0043	0.0792	4e-04	0.0923	0.143	0.023	0.0017	0.1263	0.0168	0.0045	0.0051	0.0011	5e-04	0.0352	0.031	0.0239	0.0906	0.0136	0.1039	6e-04
19	rs73018064	10020494	1.02	0.110678017971113	0.98	0.0568119256469769	0.0422833074268742	1.17910645783612	0.0182	0.0146	0.0116	0.0029	0.1466	0.0042	0.0043	0.0792	4e-04	0.0923	0.143	0.023	0.0017	0.1262	0.0167	0.0045	0.0051	0.0011	5e-04	0.0352	0.031	0.024	0.0906	0.0136	0.1039	6e-04
19	rs116772991	10021681	1.02	0.110678017971113	0.98	0.0568119256469769	0.0345534343141993	1.19099662682318	0.0182	0.0146	0.0115	0.0029	0.1465	0.0042	0.0043	0.0791	7e-04	0.0922	0.1429	0.0229	0.0017	0.1263	0.0167	0.0045	0.0051	0.0011	5e-04	0.0352	0.031	0.024	0.0906	0.0136	0.1038	6e-04
19	rs79637354	10022237	1.02	0.110678017971113	0.98	0.0568119256469769	0.0352589696093372	1.19910065678608	0.0182	0.0145	0.0115	0.0029	0.1466	0.0042	0.0043	0.079	7e-04	0.0922	0.1429	0.0229	0.0017	0.1263	0.0167	0.0045	0.0051	0.0011	5e-04	0.0352	0.031	0.024	0.0907	0.0136	0.1038	6e-04
19	rs10413594	10022781	1.02	0.110678017971113	0.98	0.0568119256469769	0.0355309788856509	1.21135779926271	0.0182	0.0145	0.0115	0.0029	0.1466	0.0042	0.0043	0.079	7e-04	0.0921	0.1429	0.0229	0.0017	0.1263	0.0167	0.0045	0.0051	0.0011	5e-04	0.0352	0.031	0.024	0.0907	0.0136	0.1038	6e-04
19	rs7247494	10026033	1.02	0.110678017971113	0.98	0.0568119256469769	0.0405652146175951	1.27380360020706	0.0182	0.0145	0.0115	0.0029	0.1468	0.0042	0.0043	0.079	7e-04	0.092	0.1427	0.0229	0.0017	0.1261	0.0168	0.0045	0.0051	0.0011	5e-04	0.0351	0.031	0.024	0.0905	0.0137	0.1038	6e-04
19	rs76666796	10033744	1.02	0.110678017971113	0.98	0.0568119256469769	0.00562153955427802	0.776465213835898	0.0173	0.0136	0.0117	0.0035	0.152	0.0063	0.0055	0.0757	0.0013	0.0923	0.1385	0.0222	0.0021	0.1265	0.0175	0.006	0.0053	0.0015	0.001	0.0353	0.0296	0.0255	0.085	0.0152	0.1025	0.0015
19	rs73018077	10036065	1.02	0.110678017971113	0.98	0.0568119256469769	0.00505750242036365	0.751930619666809	0.0171	0.0134	0.0118	0.0036	0.1531	0.0067	0.0058	0.0753	0.0015	0.0924	0.1372	0.0219	0.0022	0.1268	0.0176	0.0063	0.0054	0.0016	0.0011	0.0353	0.0293	0.0258	0.084	0.0155	0.1023	0.0017
19	rs10419283	10036464	1.02	0.110678017971113	0.98	0.0568119256469769	0.00613679108272897	0.792152052080661	0.0171	0.0134	0.0118	0.0036	0.1535	0.0067	0.0058	0.0753	0.0015	0.0922	0.137	0.0219	0.0022	0.127	0.0176	0.0063	0.0054	0.0016	0.0011	0.0353	0.0292	0.0258	0.0838	0.0156	0.1023	0.0017
19	rs4804476	10041876	1.02	0.110678017971113	0.98	0.0568119256469769	0.0061581360115629	0.638657730954377	0.0171	0.0133	0.0118	0.0036	0.1556	0.0069	0.0058	0.075	0.0015	0.0912	0.1355	0.0215	0.0022	0.1279	0.0175	0.0065	0.0054	0.0017	0.0012	0.0353	0.0286	0.0261	0.0828	0.0157	0.1026	0.0019
19	rs8107511	10046404	1.01	0.127260826833158	0.98	0.0568119256469769	0.0085995488433539	0.650027444196401	0.0173	0.0134	0.0116	0.0036	0.1572	0.0071	0.0058	0.0749	0.0015	0.091	0.1344	0.0213	0.0022	0.128	0.0172	0.0066	0.0054	0.0018	0.0012	0.0356	0.0283	0.0259	0.0824	0.0157	0.1028	0.002
19	rs73502932	10048681	1.01	0.127260826833158	0.98	0.0568119256469769	0.0149766045817652	0.702643636758336	0.0175	0.0136	0.0114	0.0035	0.1593	0.0072	0.0058	0.0748	0.0017	0.0909	0.1326	0.0209	0.0025	0.1285	0.0168	0.0067	0.0055	0.002	0.0013	0.036	0.0278	0.0257	0.0814	0.0157	0.1032	0.0022
19	rs74629734	10051906	1.01	0.127260826833158	0.98	0.0568119256469769	0.013601293509725	0.672462933709906	0.0174	0.0138	0.0113	0.0035	0.1613	0.0074	0.0058	0.0751	0.0013	0.0907	0.1319	0.0207	0.0026	0.129	0.0166	0.0068	0.0055	0.0018	0.0012	0.0357	0.0275	0.0256	0.0806	0.0158	0.1036	0.002
19	rs36110067	10052170	1.01	0.127260826833158	0.98	0.0568119256469769	0.0131580867899349	0.642442460926803	0.0174	0.0138	0.0113	0.0035	0.1614	0.0074	0.0058	0.0751	0.0013	0.0907	0.1319	0.0207	0.0026	0.129	0.0166	0.0068	0.0056	0.0018	0.0012	0.0357	0.0275	0.0256	0.0806	0.0158	0.1036	0.002
19	rs80076900	10056320	1.01	0.127260826833158	0.98	0.0568119256469769	0.0142161008429067	0.664671409777477	0.0174	0.0138	0.0112	0.0034	0.1619	0.0074	0.0058	0.075	0.0013	0.0907	0.1317	0.0205	0.0026	0.1291	0.0166	0.0069	0.0056	0.0017	0.0012	0.0358	0.0274	0.0255	0.0808	0.0156	0.1037	0.0019
19	rs55929503	10060162	1.01	0.127260826833158	0.98	0.0568119256469769	0.0145755641864335	0.597089739332269	0.0174	0.0139	0.0112	0.0034	0.1623	0.0074	0.0058	0.075	0.0012	0.0907	0.1315	0.0204	0.0026	0.1291	0.0166	0.0069	0.0056	0.0017	0.0012	0.0358	0.0275	0.0255	0.0809	0.0156	0.1038	0.0019
19	rs12459143	10062449	1.01	0.127260826833158	0.98	0.0568119256469769	0.0136143034537199	0.581959420941947	0.0173	0.0139	0.0112	0.0036	0.1625	0.0074	0.0058	0.075	0.0012	0.0907	0.1315	0.0203	0.0026	0.129	0.0166	0.0069	0.0056	0.0016	0.0012	0.0359	0.0275	0.0254	0.081	0.0157	0.1039	0.0018
19	rs889130	10063445	1.01	0.127260826833158	0.98	0.0568119256469769	0.0129813383191849	0.578688798199713	0.0173	0.0139	0.0112	0.0036	0.1625	0.0074	0.0058	0.075	0.0012	0.0906	0.1316	0.0203	0.0026	0.129	0.0166	0.0069	0.0056	0.0017	0.0012	0.0359	0.0275	0.0254	0.0809	0.0157	0.1039	0.0018
19	rs55786361	10064901	1.01	0.127260826833158	0.98	0.0568119256469769	0.012011031986881	0.573153165295075	0.0173	0.0139	0.0115	0.0036	0.1625	0.0074	0.0057	0.075	0.0011	0.0905	0.1315	0.0203	0.0025	0.129	0.0166	0.0069	0.0056	0.0017	0.0012	0.0359	0.0275	0.0255	0.0809	0.0157	0.104	0.0018
19	rs2277970	10071256	1.01	0.127260826833158	0.98	0.0568119256469769	0.0137777094639006	0.553951344353236	0.017	0.0144	0.0114	0.0034	0.1635	0.0072	0.0056	0.0757	9e-04	0.0901	0.1312	0.0202	0.0026	0.1289	0.0166	0.0066	0.0054	0.0016	0.0012	0.0362	0.0275	0.0255	0.0802	0.0157	0.1042	0.0018
19	rs2277969	10071347	1.01	0.127260826833158	0.98	0.0568119256469769	0.015250818352947	0.554091948615859	0.017	0.0144	0.0114	0.0034	0.1636	0.0072	0.0056	0.0757	9e-04	0.0901	0.1312	0.0202	0.0026	0.1289	0.0166	0.0066	0.0054	0.0016	0.0012	0.0362	0.0275	0.0255	0.0802	0.0157	0.1042	0.0018
19	rs918542	10071634	1.01	0.127260826833158	0.98	0.0568119256469769	0.0204292359577611	0.552967360007762	0.017	0.0146	0.0114	0.0034	0.1638	0.0072	0.0055	0.0756	9e-04	0.0901	0.1313	0.0203	0.0026	0.1289	0.0166	0.0066	0.0053	0.0016	0.0012	0.0363	0.0275	0.0255	0.0801	0.0157	0.1041	0.002
19	rs12461154	10073324	1.01	0.127260826833158	0.98	0.0568119256469769	0.113001130365796	0.553248454534628	0.0169	0.0151	0.0113	0.0033	0.1649	0.007	0.0049	0.0765	7e-04	0.0897	0.1308	0.0205	0.0026	0.1287	0.0164	0.0064	0.0052	0.0015	0.0012	0.0363	0.0264	0.0253	0.0801	0.0158	0.1045	0.0026
19	rs3745581	10076990	1.01	0.127260826833158	0.98	0.0568119256469769	1.01203029010977	0.509832147539574	0.0167	0.0151	0.0111	0.0031	0.166	0.0066	0.0047	0.0764	6e-04	0.0891	0.1305	0.0206	0.0027	0.1286	0.0164	0.0061	0.0051	0.0014	0.0011	0.0365	0.0263	0.0253	0.0801	0.0158	0.105	0.0038
19	rs3745584	10077419	1.01	0.127260826833158	0.98	0.0568119256469769	1.08756225568684	0.495834051438081	0.0167	0.0151	0.0111	0.0031	0.166	0.0066	0.0047	0.0764	6e-04	0.0891	0.1305	0.0206	0.0028	0.1286	0.0164	0.0061	0.0051	0.0014	0.0011	0.0365	0.0263	0.0253	0.0801	0.0158	0.1051	0.0038
19	rs76626564	10077594	1.01	0.127260826833158	0.98	0.0568119256469769	1.11262494384785	0.492145365419294	0.0167	0.0152	0.0111	0.0031	0.1661	0.0066	0.0047	0.0764	6e-04	0.0891	0.1305	0.0206	0.0027	0.1286	0.0164	0.0061	0.0051	0.0014	0.0011	0.0365	0.0263	0.0254	0.0801	0.0158	0.105	0.0038
19	rs3786697	10077788	1.01	0.127260826833158	0.98	0.0568119256469769	1.13710036815031	0.486557565945257	0.0167	0.0152	0.0111	0.0031	0.1661	0.0066	0.0046	0.0764	6e-04	0.0891	0.1304	0.0206	0.0028	0.1286	0.0164	0.0061	0.0051	0.0014	0.0011	0.0366	0.0263	0.0254	0.0801	0.0158	0.1051	0.0038
19	rs3815748	10078589	1.01	0.127260826833158	0.98	0.0568119256469769	1.30387432790626	0.479087624282423	0.0167	0.0152	0.0111	0.0031	0.1663	0.0065	0.0046	0.0764	5e-04	0.0891	0.1304	0.0205	0.0028	0.1285	0.0164	0.006	0.005	0.0014	0.0012	0.0366	0.0263	0.0254	0.0801	0.0158	0.1051	0.0039
19	rs3815746	10079093	1.01	0.127260826833158	0.98	0.0568119256469769	1.36898770449878	0.47421443637772	0.0167	0.0152	0.0111	0.0031	0.1664	0.0065	0.0046	0.0764	5e-04	0.0891	0.1304	0.0205	0.0028	0.1286	0.0164	0.0061	0.0051	0.0014	0.0012	0.0366	0.0263	0.0254	0.0801	0.0158	0.105	0.0039
19	rs79625961	10079206	1.01	0.127260826833158	0.98	0.0568119256469769	1.37384393348364	0.472052731375092	0.0167	0.0152	0.0111	0.0031	0.1664	0.0065	0.0046	0.0764	5e-04	0.0891	0.1304	0.0205	0.0028	0.1285	0.0164	0.0061	0.0051	0.0014	0.0012	0.0366	0.0263	0.0254	0.0801	0.0158	0.1051	0.0039
19	rs12972760	10083874	1.01	0.127260826833158	0.98	0.0568119256469769	1.5462591424087	0.457395053135212	0.0167	0.0155	0.0111	0.0031	0.1668	0.0065	0.0046	0.0761	5e-04	0.0893	0.1307	0.0204	0.0028	0.1284	0.0163	0.0061	0.0051	0.0014	0.0011	0.0363	0.026	0.0253	0.0799	0.0158	0.1053	0.004
19	rs12973008	10083985	1.01	0.127260826833158	0.98	0.0568119256469769	1.60039773520524	0.457395053135212	0.0167	0.0154	0.0111	0.0031	0.1668	0.0065	0.0046	0.0761	5e-04	0.0893	0.1307	0.0204	0.0028	0.1284	0.0163	0.0061	0.0051	0.0014	0.0011	0.0363	0.0261	0.0253	0.08	0.0158	0.1053	0.004
19	rs73003459	10084124	1.01	0.127260826833158	0.98	0.0568119256469769	1.62089746803822	0.45645788601567	0.0167	0.0154	0.0111	0.0031	0.1668	0.0065	0.0046	0.0761	5e-04	0.0893	0.1307	0.0204	0.0028	0.1284	0.0163	0.0062	0.0051	0.0014	0.0011	0.0363	0.0261	0.0253	0.08	0.0158	0.1053	0.004
19	rs2287813	10084292	1.01	0.127260826833158	0.98	0.0568119256469769	1.64346111658915	0.455655002605928	0.0167	0.0154	0.0111	0.0031	0.1668	0.0065	0.0046	0.0761	4e-04	0.0893	0.1307	0.0204	0.0028	0.1284	0.0163	0.0062	0.0051	0.0014	0.0011	0.0363	0.026	0.0253	0.08	0.0158	0.1053	0.004
19	rs4293496	10085459	1.01	0.127260826833158	0.98	0.0568119256469769	1.68389339216534	0.452046641999105	0.0167	0.0155	0.0111	0.0031	0.1669	0.0065	0.0046	0.0761	4e-04	0.0894	0.1307	0.0204	0.0027	0.1285	0.0163	0.006	0.0051	0.0014	0.0011	0.0363	0.026	0.0253	0.08	0.0159	0.1052	0.0041
19	rs2161468	10088271	1.01	0.127260826833158	0.98	0.0568119256469769	1.79331706647391	0.448845578814272	0.0167	0.0155	0.0111	0.0031	0.167	0.0065	0.0046	0.0761	4e-04	0.0894	0.1307	0.0204	0.0027	0.1285	0.0163	0.0059	0.0051	0.0014	0.001	0.0363	0.026	0.0253	0.0799	0.0159	0.1052	0.0041
19	Affx-16329852	10089797	1.01	0.127260826833158	0.98	0.0568119256469769	1.8370408494419	0.448312653595519	0.0166	0.0155	0.0111	0.0031	0.1671	0.0065	0.0046	0.0761	4e-04	0.0894	0.1308	0.0205	0.0027	0.1283	0.0163	0.0059	0.0051	0.0013	0.001	0.0363	0.026	0.0253	0.08	0.0159	0.1051	0.0041
19	rs111425704	10092444	1.01	0.127260826833158	0.98	0.0568119256469769	2.01437502960578	0.443391064740463	0.0166	0.0155	0.0111	0.0032	0.1671	0.0065	0.0047	0.0761	4e-04	0.0895	0.1307	0.0206	0.0027	0.1281	0.0164	0.0059	0.0051	0.0013	9e-04	0.0364	0.026	0.0253	0.0802	0.0159	0.1049	0.0041
19	rs10412065	10093028	1.01	0.127260826833158	0.98	0.0568119256469769	2.04461075129928	0.443922432880511	0.0166	0.0155	0.0111	0.0032	0.1671	0.0065	0.0047	0.0761	4e-04	0.0895	0.1307	0.0206	0.0027	0.1281	0.0164	0.0059	0.0051	0.0013	9e-04	0.0364	0.026	0.0253	0.0802	0.0159	0.1048	0.0042
19	rs2287805	10099910	1.01	0.127260826833158	0.98	0.0568119256469769	2.44802316531149	0.427660967777621	0.0166	0.0156	0.011	0.0032	0.1671	0.0065	0.0047	0.0754	3e-04	0.0898	0.1311	0.0203	0.0025	0.128	0.0164	0.0059	0.0049	0.0013	9e-04	0.0364	0.0257	0.0254	0.0802	0.016	0.1054	0.0043
19	rs7248892	10102177	1.02	0.110678017971113	0.98	0.0568119256469769	0.0248177989714811	0.43161218300432	0.0166	0.0156	0.0111	0.0032	0.1673	0.0065	0.0047	0.0765	4e-04	0.0904	0.1313	0.0204	0.0025	0.1287	0.0165	0.0059	0.0049	0.0014	9e-04	0.0365	0.0248	0.0254	0.0801	0.0163	0.1057	0.0017
19	rs75444636	10102255	1.02	0.110678017971113	0.98	0.0568119256469769	0.0163401209982182	0.429240282386569	0.0166	0.0156	0.011	0.0032	0.1675	0.0065	0.0047	0.0765	4e-04	0.0904	0.1313	0.0204	0.0025	0.1287	0.0165	0.0059	0.0049	0.0014	9e-04	0.0365	0.0248	0.0255	0.0801	0.0162	0.1057	0.0014
19	rs11672571	10103892	1.02	0.110678017971113	0.98	0.0568119256469769	0.015421397614152	0.4314803187659	0.0166	0.0156	0.011	0.0032	0.1675	0.0064	0.0047	0.0765	4e-04	0.0905	0.1313	0.0204	0.0025	0.1287	0.0164	0.0058	0.0049	0.0014	9e-04	0.0365	0.0248	0.0254	0.08	0.0163	0.1058	0.0014
19	rs10415783	10106871	1.02	0.110678017971113	0.98	0.0568119256469769	0.0119400720834372	0.428976954637315	0.0164	0.0157	0.011	0.0033	0.1674	0.0064	0.0047	0.0767	4e-04	0.0907	0.131	0.0206	0.0025	0.1287	0.0164	0.0058	0.0049	0.0015	9e-04	0.0364	0.0247	0.0252	0.0796	0.0163	0.1063	0.0014
19	rs73005199	10107618	1.02	0.110678017971113	0.97	0.0677063307338505	0.0109516079502401	0.422539043765051	0.0164	0.0157	0.011	0.0033	0.1674	0.0064	0.0047	0.0767	5e-04	0.0908	0.131	0.0206	0.0025	0.1288	0.0163	0.0057	0.0049	0.0015	9e-04	0.0365	0.0247	0.0252	0.0794	0.0163	0.1064	0.0014
19	rs3745598	10109179	1.02	0.110678017971113	0.97	0.0677063307338505	0.00737410605866103	0.394864686318367	0.0164	0.0158	0.0109	0.0034	0.1674	0.0063	0.0048	0.0767	5e-04	0.0912	0.1308	0.0208	0.0024	0.1291	0.0163	0.0057	0.0049	0.0015	9e-04	0.0365	0.0247	0.0248	0.0789	0.0164	0.1066	0.0014
19	rs8102728	10111065	1.02	0.110678017971113	0.97	0.0677063307338505	0.00683722082783362	0.410523068691815	0.0163	0.0161	0.0105	0.0035	0.171	0.0058	0.0048	0.077	7e-04	0.0908	0.1301	0.0208	0.0018	0.1287	0.0163	0.0054	0.0046	0.0016	0.001	0.0365	0.0246	0.024	0.0781	0.0161	0.1076	0.001
19	rs2287803	10112346	1.03	0.0957762513390589	0.97	0.0677063307338505	0.00933115493030721	0.395765968581526	0.0162	0.0162	0.0104	0.0036	0.1724	0.0055	0.0048	0.0772	7e-04	0.091	0.1295	0.0209	0.0017	0.1286	0.0164	0.0052	0.0044	0.0016	0.001	0.0364	0.0246	0.0235	0.0776	0.0161	0.1081	9e-04
19	rs8100636	10113322	1.03	0.0957762513390589	0.96	0.0801626552665664	0.011174474467625	0.409612677979929	0.0162	0.0163	0.0104	0.0036	0.1731	0.0054	0.0048	0.0772	8e-04	0.0909	0.1292	0.021	0.0017	0.1286	0.0164	0.0051	0.0043	0.0016	0.0011	0.0365	0.0247	0.0233	0.0773	0.0161	0.1085	9e-04
19	Affx-16330612	10114759	1.03	0.0957762513390589	0.96	0.0801626552665664	0.013510482589048	0.422670167038605	0.0162	0.0164	0.0104	0.0037	0.1736	0.0052	0.0048	0.0773	8e-04	0.091	0.1288	0.0211	0.0016	0.1286	0.0164	0.005	0.0043	0.0016	0.0011	0.0365	0.0247	0.023	0.077	0.0161	0.1087	9e-04
19	rs67560822	10115580	1.03	0.0957762513390589	0.96	0.0801626552665664	0.0146510054106191	0.428845307047867	0.0161	0.0163	0.0103	0.0037	0.174	0.0052	0.0048	0.0773	8e-04	0.0911	0.1286	0.0211	0.0016	0.1285	0.0165	0.005	0.0044	0.0016	0.0011	0.0366	0.0247	0.0229	0.0768	0.0161	0.1088	9e-04
19	rs2303099	10116375	1.03	0.0957762513390589	0.92	0.14824156235026	0.0152720642072202	0.419657116821642	0.0161	0.0164	0.0103	0.0038	0.1741	0.0052	0.0049	0.0773	8e-04	0.0913	0.1285	0.0213	0.0016	0.1281	0.0166	0.005	0.0044	0.0016	0.0011	0.0367	0.0249	0.0227	0.0766	0.0162	0.1086	9e-04
19	rs35637169	10117412	1.03	0.0957762513390589	0.89	0.222038712392691	0.0149766045817652	0.413648584576686	0.0161	0.0164	0.0104	0.0038	0.1742	0.0053	0.0048	0.0775	8e-04	0.0916	0.1284	0.0215	0.0016	0.1276	0.0165	0.005	0.0044	0.0016	0.0011	0.0368	0.0248	0.0226	0.0764	0.0162	0.1085	9e-04
19	rs12971542	10118700	1.03	0.0957762513390589	0.89	0.222038712392691	0.0173528919827841	0.406625284789071	0.0161	0.0164	0.0104	0.0039	0.1742	0.0053	0.0049	0.0778	8e-04	0.0911	0.1282	0.0216	0.0016	0.1276	0.0166	0.0051	0.0045	0.0016	0.0012	0.0368	0.0248	0.0226	0.0762	0.0162	0.1084	9e-04
19	rs889125	10120571	1.03	0.0957762513390589	0.89	0.222038712392691	0.0229732211717573	0.424900941418479	0.016	0.0165	0.0105	0.004	0.1742	0.0054	0.0049	0.0785	8e-04	0.0904	0.1279	0.0217	0.0016	0.1273	0.0169	0.0052	0.0046	0.0016	0.0012	0.0369	0.0249	0.0226	0.0761	0.0162	0.1082	9e-04
19	rs3786701	10124504	1.03	0.0957762513390589	0.89	0.222038712392691	0.0246869493048997	0.480036685288879	0.016	0.0165	0.0106	0.0042	0.1741	0.0055	0.005	0.0788	9e-04	0.09	0.1272	0.0219	0.0015	0.1274	0.0169	0.0053	0.0047	0.0015	0.0012	0.0375	0.025	0.0224	0.0759	0.0163	0.1076	9e-04
19	rs79966075	10127568	1.03	0.0957762513390589	0.89	0.222038712392691	0.0244466779592037	0.46612133112508	0.016	0.0165	0.0107	0.0043	0.174	0.0056	0.005	0.0788	9e-04	0.0898	0.127	0.0221	0.0014	0.1275	0.0169	0.0053	0.0048	0.0015	0.0012	0.0377	0.025	0.0223	0.0759	0.0164	0.1072	0.001
19	rs1644733	10129262	1.03	0.0957762513390589	0.88	0.251609301083599	0.0236481157509306	0.458064767539088	0.016	0.0165	0.0107	0.0044	0.1739	0.0057	0.005	0.0788	9e-04	0.0897	0.1269	0.0221	0.0014	0.1276	0.0169	0.0053	0.0048	0.0015	0.0012	0.0378	0.025	0.0224	0.0758	0.0165	0.1071	0.001
19	rs1122206	10129552	1.03	0.0957762513390589	0.89	0.222038712392691	0.0236481157509306	0.457261141171463	0.0161	0.0165	0.0107	0.0044	0.174	0.0057	0.005	0.0788	9e-04	0.0897	0.1269	0.0221	0.0014	0.1275	0.0169	0.0053	0.0048	0.0015	0.0012	0.0378	0.025	0.0224	0.0758	0.0165	0.1071	0.001
19	rs1644731	10131999	1.03	0.0957762513390589	0.89	0.222038712392691	0.0232414959255572	0.443523890922265	0.0161	0.0165	0.0107	0.0044	0.174	0.0057	0.005	0.0787	9e-04	0.0896	0.1269	0.0221	0.0014	0.1275	0.0169	0.0053	0.0049	0.0015	0.0012	0.0379	0.0248	0.0225	0.0758	0.0165	0.1072	0.001
19	rs77833898	10132000	1.03	0.0957762513390589	0.89	0.222038712392691	0.0232511185856625	0.443922432880511	0.0161	0.0165	0.0107	0.0044	0.174	0.0057	0.005	0.0787	9e-04	0.0896	0.1269	0.0221	0.0014	0.1275	0.0169	0.0053	0.0049	0.0015	0.0012	0.0379	0.0248	0.0225	0.0758	0.0165	0.1072	0.001
19	rs2431820	10135284	1.03	0.0957762513390589	0.89	0.222038712392691	0.0250708249556957	0.444852733696396	0.016	0.0164	0.0107	0.0048	0.1775	0.0059	0.0051	0.0782	9e-04	0.0898	0.124	0.0226	0.0013	0.1235	0.0164	0.0058	0.0053	0.0015	0.0011	0.0383	0.0245	0.0238	0.076	0.0173	0.1069	9e-04
19	rs10401453	10137663	1.03	0.0957762513390589	0.89	0.222038712392691	0.028086774520011	0.453382189754086	0.016	0.0164	0.0108	0.0049	0.1782	0.0059	0.0051	0.0783	9e-04	0.0899	0.1233	0.0227	0.0012	0.1227	0.0165	0.0059	0.0053	0.0015	0.0011	0.0383	0.0244	0.0241	0.0761	0.0174	0.1069	8e-04
19	rs57972780	10139561	1.03	0.0957762513390589	0.89	0.222038712392691	0.0301884145172639	0.472727988415191	0.016	0.0163	0.0108	0.0049	0.1783	0.0059	0.0051	0.0783	9e-04	0.0897	0.1231	0.0227	0.0012	0.1228	0.0165	0.0059	0.0053	0.0015	0.0011	0.0383	0.0244	0.0241	0.0762	0.0175	0.1069	8e-04
19	rs112645523	10140175	1.03	0.0957762513390589	0.89	0.222038712392691	0.0302812200474787	0.467198311908208	0.016	0.0163	0.0108	0.0049	0.1783	0.0059	0.0051	0.0783	9e-04	0.0896	0.123	0.0227	0.0012	0.1228	0.0165	0.0059	0.0053	0.0015	0.0011	0.0384	0.0244	0.0241	0.0762	0.0175	0.1069	8e-04
19	rs2124928	10140439	1.03	0.0957762513390589	0.89	0.222038712392691	0.0306778848336918	0.457796850870385	0.016	0.0163	0.0108	0.0049	0.1783	0.0059	0.0051	0.0783	9e-04	0.0896	0.1229	0.0227	0.0012	0.1228	0.0165	0.0059	0.0053	0.0015	0.0011	0.0384	0.0244	0.0241	0.0762	0.0175	0.1069	8e-04
19	rs77625230	10142998	1.03	0.0957762513390589	0.89	0.222038712392691	0.0239514951039805	0.455655002605928	0.0159	0.0163	0.0113	0.005	0.178	0.0059	0.0051	0.078	0.0011	0.0892	0.1221	0.0226	0.0013	0.1229	0.0167	0.0058	0.0052	0.0018	0.0012	0.0385	0.0245	0.0241	0.0771	0.018	0.1059	9e-04
19	rs10410885	10143082	1.03	0.0957762513390589	0.88	0.251609301083599	0.0244067960291105	0.466794368066354	0.0159	0.0163	0.0113	0.005	0.178	0.0059	0.0051	0.0779	0.0011	0.0892	0.1221	0.0226	0.0013	0.1229	0.0168	0.0058	0.0052	0.0019	0.0012	0.0385	0.0245	0.0241	0.0771	0.0181	0.1059	9e-04
19	rs76572021	10147198	1.03	0.0957762513390589	0.89	0.222038712392691	0.0212834380815756	0.581674842469676	0.0156	0.0162	0.0118	0.0052	0.178	0.0059	0.005	0.0775	0.0015	0.089	0.1208	0.0236	0.0012	0.1227	0.0165	0.006	0.0052	0.002	0.0013	0.0379	0.0248	0.0241	0.0782	0.019	0.1044	0.001
19	rs16997771	10148713	1.02	0.110678017971113	0.89	0.222038712392691	0.0212744093140074	0.584522135494611	0.0156	0.0162	0.0119	0.0052	0.1779	0.0058	0.005	0.0775	0.0015	0.089	0.1208	0.0236	0.0012	0.1227	0.0165	0.0061	0.0052	0.002	0.0013	0.0379	0.0248	0.0241	0.0782	0.0191	0.1044	0.001
19	rs1551569	10149726	1.02	0.110678017971113	0.89	0.222038712392691	0.0215009601007271	0.544270922024959	0.0156	0.0162	0.0119	0.0052	0.1779	0.0058	0.005	0.0775	0.0015	0.089	0.1208	0.0236	0.0012	0.1227	0.0165	0.0061	0.0052	0.002	0.0013	0.0379	0.0248	0.0241	0.0783	0.0191	0.1044	0.001
19	rs61739930	10150024	1.02	0.110678017971113	0.89	0.222038712392691	0.0214101317321932	0.542591677348142	0.0156	0.0162	0.0119	0.0052	0.1779	0.0058	0.005	0.0775	0.0015	0.089	0.1208	0.0236	0.0012	0.1227	0.0165	0.0061	0.0052	0.002	0.0013	0.0379	0.0248	0.0241	0.0783	0.0191	0.1044	0.001
19	rs45578243	10151721	1.02	0.110678017971113	0.89	0.222038712392691	0.021765935581808	0.526981163033203	0.0156	0.0162	0.0118	0.0052	0.178	0.0058	0.005	0.0775	0.0015	0.089	0.1208	0.0236	0.0012	0.1227	0.0165	0.0061	0.0052	0.0021	0.0013	0.0379	0.0248	0.0241	0.0783	0.0191	0.1044	0.001
19	rs75052170	10152433	1.02	0.110678017971113	0.89	0.222038712392691	0.0218670571729271	0.526425750854876	0.0156	0.0162	0.0118	0.0052	0.178	0.0058	0.005	0.0775	0.0015	0.089	0.1208	0.0236	0.0012	0.1227	0.0165	0.0061	0.0052	0.0021	0.0013	0.0379	0.0248	0.0241	0.0783	0.0191	0.1044	0.001
19	rs7249755	10154022	1.02	0.110678017971113	0.89	0.222038712392691	0.0221724547480824	0.525592907456007	0.0156	0.0162	0.0118	0.0052	0.1779	0.0058	0.005	0.0775	0.0015	0.089	0.1208	0.0237	0.0012	0.1227	0.0165	0.0061	0.0052	0.0021	0.0013	0.0379	0.0248	0.0241	0.0783	0.0191	0.1044	0.001
19	rs78140887	10155721	1.02	0.110678017971113	0.89	0.222038712392691	0.0213286234573556	0.535190432221631	0.0156	0.0162	0.0118	0.0052	0.1779	0.0058	0.005	0.0775	0.0015	0.089	0.1209	0.0237	0.0012	0.1227	0.0165	0.0061	0.0052	0.0021	0.0012	0.0379	0.0248	0.0241	0.0782	0.0191	0.1045	0.001
19	rs73506916	10155856	1.02	0.110678017971113	0.89	0.222038712392691	0.0215282627855552	0.534354148285541	0.0156	0.0162	0.0118	0.0052	0.1779	0.0058	0.005	0.0774	0.0015	0.089	0.1209	0.0237	0.0012	0.1227	0.0165	0.0061	0.0052	0.0021	0.0012	0.0379	0.0248	0.0241	0.0782	0.0191	0.1045	0.001
19	rs10432313	10157666	1.02	0.110678017971113	0.89	0.222038712392691	0.0212834380815756	0.522264840801192	0.0156	0.0162	0.0118	0.0052	0.1779	0.0058	0.005	0.0774	0.0015	0.089	0.1209	0.0237	0.0012	0.1227	0.0165	0.0061	0.0052	0.0021	0.0012	0.0379	0.0248	0.0241	0.0782	0.019	0.1045	0.001
19	rs73009214	10157806	1.02	0.110678017971113	0.89	0.222038712392691	0.0210944146894849	0.520325920224184	0.0156	0.0162	0.0118	0.0052	0.1779	0.0058	0.005	0.0774	0.0015	0.0889	0.1209	0.0237	0.0012	0.1227	0.0165	0.0061	0.0052	0.0021	0.0012	0.0379	0.0248	0.0241	0.0782	0.019	0.1045	0.001
19	rs57750296	10164496	1.03	0.0957762513390589	0.89	0.222038712392691	0.0186231074363721	0.555357781023941	0.0156	0.0162	0.0118	0.0052	0.1774	0.0058	0.0051	0.0778	0.0015	0.0885	0.1206	0.0238	0.0012	0.1225	0.0165	0.0066	0.0054	0.0021	0.0012	0.0377	0.025	0.0241	0.0782	0.019	0.1044	0.0013
19	rs8113341	10165932	1.03	0.0957762513390589	0.89	0.222038712392691	0.0186559122818379	0.572727881718654	0.0156	0.0162	0.0118	0.0052	0.1774	0.0058	0.0051	0.0778	0.0015	0.0885	0.1206	0.0239	0.0012	0.1225	0.0165	0.0066	0.0054	0.0021	0.0012	0.0377	0.025	0.0241	0.0782	0.019	0.1045	0.0013
19	rs10411594	10166253	1.03	0.0957762513390589	0.89	0.222038712392691	0.0184841559663384	0.598092177024225	0.0156	0.0162	0.0118	0.0052	0.1772	0.0058	0.0051	0.0778	0.0016	0.0884	0.1206	0.024	0.0012	0.1224	0.0165	0.0066	0.0054	0.0021	0.0012	0.0377	0.0251	0.0241	0.0782	0.019	0.1045	0.0013
19	rs10403787	10166375	1.03	0.0957762513390589	0.89	0.222038712392691	0.0182731071010714	0.593798847147557	0.0156	0.0162	0.0118	0.0052	0.1772	0.0058	0.0051	0.0778	0.0015	0.0884	0.1206	0.024	0.0012	0.1224	0.0165	0.0066	0.0054	0.0021	0.0012	0.0377	0.0251	0.0241	0.0782	0.019	0.1045	0.0013
19	rs17211059	10169208	1.03	0.0957762513390589	0.89	0.222038712392691	0.0182327233449694	0.593941838942692	0.0156	0.0162	0.0118	0.0052	0.1772	0.0058	0.0051	0.0777	0.0016	0.0884	0.1206	0.0239	0.0012	0.1221	0.0166	0.0066	0.0055	0.0021	0.0012	0.0377	0.0251	0.0242	0.0782	0.0191	0.1044	0.0013
19	rs1993466	10169245	1.03	0.0957762513390589	0.89	0.222038712392691	0.0182407948778425	0.599668246421217	0.0156	0.0162	0.0118	0.0052	0.1772	0.0058	0.0051	0.0777	0.0016	0.0884	0.1206	0.0239	0.0012	0.1221	0.0166	0.0066	0.0055	0.0021	0.0012	0.0377	0.0251	0.0242	0.0782	0.0191	0.1044	0.0013
19	rs4552116	10169278	1.03	0.0957762513390589	0.88	0.251609301083599	0.0181682449410882	0.601532147673551	0.0156	0.0162	0.0118	0.0052	0.1772	0.0058	0.0051	0.0777	0.0016	0.0884	0.1206	0.0239	0.0012	0.1221	0.0166	0.0066	0.0055	0.0021	0.0012	0.0377	0.0251	0.0242	0.0782	0.0191	0.1044	0.0013
19	rs79182125	10172427	1.03	0.0957762513390589	0.88	0.251609301083599	0.0166853529671427	0.622558822696957	0.0156	0.0162	0.0119	0.0052	0.1772	0.0058	0.0051	0.0776	0.0016	0.0885	0.1205	0.0241	0.0013	0.1219	0.0166	0.0067	0.0055	0.0022	0.0012	0.0375	0.025	0.0241	0.0779	0.0193	0.1042	0.0014
19	rs55761331	10178063	1.03	0.0957762513390589	0.87	0.283849475516541	0.0158758641868385	0.624873440676593	0.0157	0.0161	0.012	0.0052	0.1772	0.0059	0.0051	0.0776	0.0017	0.0886	0.1204	0.0244	0.0013	0.1218	0.0166	0.0067	0.0056	0.0022	0.0013	0.0372	0.0248	0.0241	0.0777	0.0195	0.1042	0.0014
19	rs79803848	10181912	1.03	0.0957762513390589	0.87	0.283849475516541	0.0158977487308287	0.665111884349685	0.0158	0.0161	0.012	0.0052	0.1772	0.0059	0.0051	0.0777	0.0017	0.0888	0.1201	0.0245	0.0013	0.1217	0.0166	0.0067	0.0056	0.0022	0.0013	0.0371	0.0247	0.0241	0.0775	0.0196	0.1042	0.0015
19	rs10153454	10189321	1.03	0.0957762513390589	0.87	0.283849475516541	0.0163029148294025	0.678947061249007	0.0159	0.016	0.0121	0.0052	0.1772	0.0058	0.0051	0.0777	0.0017	0.0889	0.1198	0.0246	0.0014	0.1217	0.0165	0.0068	0.0056	0.0022	0.0013	0.0368	0.0245	0.0241	0.0774	0.0198	0.1042	0.0015
19	rs16995016	10190826	1.03	0.0957762513390589	0.87	0.283849475516541	0.0168066799321978	0.771301874276191	0.0159	0.0159	0.0121	0.0052	0.1772	0.0058	0.0052	0.0778	0.0017	0.089	0.1198	0.0247	0.0014	0.1218	0.0165	0.0068	0.0057	0.0022	0.0013	0.0367	0.0245	0.0241	0.0773	0.0199	0.1042	0.0015
19	rs112693551	10193898	1.03	0.0957762513390589	0.87	0.283849475516541	0.0254589451446876	0.497202017307601	0.0162	0.0164	0.0123	0.0052	0.1757	0.0057	0.0055	0.0787	0.0021	0.0887	0.1203	0.0252	0.0015	0.121	0.0161	0.0069	0.0058	0.0023	0.0015	0.0354	0.0238	0.0234	0.0768	0.0209	0.1047	0.0017
19	rs1979262	10198441	1.03	0.0957762513390589	0.87	0.283849475516541	0.0566037640859959	0.632264692220936	0.0165	0.0169	0.0125	0.0053	0.1747	0.0057	0.0058	0.0798	0.0024	0.0884	0.1204	0.0258	0.0016	0.12	0.0156	0.0071	0.006	0.0024	0.0017	0.0341	0.0231	0.0227	0.0763	0.022	0.1053	0.0018
19	rs2336689	10208115	1.02	0.110678017971113	0.87	0.283849475516541	0.207674902705678	0.820801291799713	0.0168	0.0177	0.0127	0.0055	0.1739	0.0057	0.006	0.0812	0.0028	0.0884	0.1207	0.0265	0.0018	0.1189	0.0149	0.0073	0.0062	0.0024	0.0019	0.0319	0.0221	0.0218	0.0757	0.0231	0.1059	0.0019
19	rs77938262	10209612	1.01	0.127260826833158	0.87	0.283849475516541	0.245463688037318	0.723227128268699	0.0169	0.0178	0.0127	0.0055	0.1738	0.0055	0.006	0.0815	0.0029	0.0885	0.1207	0.0265	0.0018	0.1191	0.0149	0.0073	0.0062	0.0024	0.002	0.0316	0.0219	0.0217	0.0756	0.0232	0.106	0.002
19	rs8112063	10209711	1.01	0.127260826833158	0.87	0.283849475516541	0.245070598609109	0.741984429402902	0.0169	0.0178	0.0127	0.0055	0.1738	0.0055	0.006	0.0815	0.0029	0.0886	0.1207	0.0265	0.0018	0.1191	0.0149	0.0073	0.0062	0.0024	0.002	0.0316	0.0219	0.0217	0.0756	0.0232	0.106	0.002
19	rs75975122	10215271	0.98	0.188103243221556	0.87	0.283849475516541	1.17933544481312	0.479494305227694	0.0169	0.0197	0.0125	0.005	0.1721	0.005	0.0056	0.0849	0.0037	0.0903	0.1207	0.0271	0.002	0.1193	0.014	0.007	0.0061	0.0022	0.0022	0.0317	0.0205	0.0201	0.0733	0.0239	0.1064	0.0018
19	rs3760756	10216604	0.97	0.212405230483542	0.87	0.283849475516541	1.63268295126442	0.594799962635516	0.0169	0.02	0.0125	0.0049	0.1717	0.005	0.0055	0.0855	0.0038	0.0908	0.121	0.0274	0.002	0.1192	0.0137	0.0069	0.0061	0.0021	0.0022	0.0319	0.0201	0.0197	0.0725	0.0242	0.1063	0.0017
19	rs73009299	10216835	0.97	0.212405230483542	0.87	0.283849475516541	1.68065021446382	0.519357139682477	0.0169	0.0201	0.0125	0.0049	0.1717	0.005	0.0055	0.0856	0.0039	0.0908	0.1211	0.0274	0.002	0.1192	0.0137	0.0069	0.0061	0.0021	0.0022	0.032	0.0201	0.0197	0.0726	0.0243	0.1063	0.0017
19	rs78374606	10219077	0.96	0.238871757466757	0.87	0.283849475516541	1.9501722098309	0.825725266369441	0.0168	0.0202	0.0124	0.0048	0.1709	0.0049	0.0054	0.0873	0.0039	0.0905	0.1212	0.0275	0.002	0.1193	0.0132	0.0069	0.006	0.0021	0.0022	0.0326	0.0198	0.0196	0.0721	0.0243	0.1064	0.0017
19	rs117511908	10220949	0.96	0.238871757466757	0.87	0.283849475516541	1.96737186508873	0.729068029338685	0.0168	0.0202	0.0124	0.0048	0.1708	0.005	0.0054	0.0874	0.0039	0.0905	0.1212	0.0275	0.002	0.1194	0.0132	0.0069	0.006	0.0021	0.0022	0.0326	0.0198	0.0196	0.0721	0.0243	0.1065	0.0017
19	rs11559188	10221642	0.96	0.238871757466757	0.86	0.318862054747229	1.97245325178475	0.702048998205873	0.0168	0.0202	0.0124	0.0048	0.1708	0.005	0.0054	0.0874	0.0039	0.0905	0.1212	0.0275	0.002	0.1194	0.0132	0.0069	0.006	0.0021	0.0022	0.0326	0.0198	0.0196	0.0721	0.0243	0.1065	0.0017
19	rs62620231	10223092	0.96	0.238871757466757	0.87	0.283849475516541	1.992490068883	0.667609167969651	0.0168	0.0202	0.0124	0.0048	0.1708	0.005	0.0054	0.0874	0.0039	0.0905	0.1212	0.0275	0.002	0.1194	0.0132	0.0069	0.006	0.0021	0.0022	0.0326	0.0198	0.0196	0.0721	0.0243	0.1065	0.0017
19	rs3745600	10224526	0.96	0.238871757466757	0.87	0.283849475516541	2.02194774687389	0.544130935971366	0.0168	0.0202	0.0124	0.0048	0.1708	0.005	0.0054	0.0875	0.0039	0.0905	0.1212	0.0275	0.002	0.1194	0.0132	0.0069	0.006	0.0021	0.0022	0.0327	0.0198	0.0196	0.0721	0.0243	0.1065	0.0017
19	rs3745601	10224548	0.96	0.238871757466757	0.86	0.318862054747229	2.01971949347364	0.544690933577275	0.0168	0.0202	0.0124	0.0048	0.1708	0.005	0.0054	0.0875	0.0039	0.0905	0.1212	0.0275	0.002	0.1194	0.0132	0.0069	0.006	0.0021	0.0022	0.0327	0.0198	0.0196	0.0721	0.0243	0.1065	0.0017
19	rs7401	10225777	0.96	0.238871757466757	0.86	0.318862054747229	2.01648998166765	0.531568888914289	0.0168	0.0202	0.0124	0.0049	0.1708	0.0049	0.0054	0.0875	0.0039	0.0905	0.1212	0.0275	0.002	0.1193	0.0132	0.0068	0.0061	0.0021	0.0022	0.0327	0.0197	0.0196	0.0721	0.0242	0.1064	0.0017
19	rs3826784	10227010	0.96	0.238871757466757	0.86	0.318862054747229	2.03343620598432	0.497065177401891	0.0168	0.0202	0.0124	0.0049	0.1708	0.005	0.0054	0.0876	0.0039	0.0906	0.1209	0.0276	0.002	0.1193	0.0132	0.0069	0.0061	0.0021	0.0022	0.0327	0.0197	0.0197	0.0721	0.0242	0.1064	0.0017
19	rs3826786	10227204	0.96	0.238871757466757	0.86	0.318862054747229	2.03298964789743	0.501448813953978	0.0168	0.0202	0.0124	0.0049	0.1708	0.005	0.0054	0.0876	0.0039	0.0906	0.1209	0.0276	0.002	0.1194	0.0132	0.0069	0.0061	0.0021	0.0022	0.0327	0.0197	0.0197	0.0721	0.0242	0.1064	0.0017
19	rs11667630	10229297	0.96	0.238871757466757	0.86	0.318862054747229	2.07544531692876	0.495697307837316	0.0168	0.0202	0.0124	0.0049	0.1708	0.005	0.0054	0.0876	0.0039	0.0908	0.1209	0.0276	0.002	0.1195	0.0129	0.0068	0.0061	0.0021	0.0022	0.0328	0.0197	0.0196	0.0721	0.0242	0.1064	0.0016
19	rs117579193	10247718	0.96	0.238871757466757	0.86	0.318862054747229	1.9407121353279	0.358538097631112	0.0166	0.0206	0.0124	0.0047	0.1692	0.0048	0.0052	0.0887	0.0037	0.0916	0.1204	0.0276	0.0019	0.1212	0.0126	0.0066	0.0059	0.0019	0.0021	0.0329	0.0194	0.019	0.0726	0.0244	0.1071	0.0016
19	rs79772680	10249962	0.96	0.238871757466757	0.86	0.318862054747229	1.94676039409415	0.349675121601528	0.0166	0.0206	0.0124	0.0047	0.1692	0.0048	0.0052	0.0887	0.0037	0.0916	0.1204	0.0276	0.0019	0.1212	0.0126	0.0066	0.0059	0.0019	0.0021	0.0329	0.0194	0.019	0.0726	0.0244	0.1071	0.0016
19	rs2290684	10251747	0.96	0.238871757466757	0.86	0.318862054747229	1.95733255209578	0.341493703791525	0.0166	0.0206	0.0124	0.0047	0.1692	0.0048	0.0052	0.0887	0.0037	0.0916	0.1204	0.0276	0.0019	0.1212	0.0126	0.0066	0.0059	0.0019	0.0021	0.0329	0.0194	0.019	0.0726	0.0244	0.1071	0.0016
19	rs11880388	10253573	0.96	0.238871757466757	0.86	0.318862054747229	1.95645080214504	0.340135581563719	0.0166	0.0206	0.0124	0.0047	0.1692	0.0048	0.0052	0.0887	0.0037	0.0916	0.1204	0.0276	0.0019	0.1212	0.0126	0.0066	0.0059	0.0019	0.0021	0.0329	0.0194	0.019	0.0726	0.0244	0.1071	0.0016
19	rs78333947	10253761	0.96	0.238871757466757	0.87	0.283849475516541	1.9556793807205	0.340258982476078	0.0166	0.0206	0.0124	0.0047	0.1692	0.0048	0.0052	0.0887	0.0037	0.0916	0.1203	0.0276	0.0019	0.1212	0.0126	0.0066	0.0059	0.0019	0.0021	0.0329	0.0195	0.019	0.0726	0.0244	0.1071	0.0016
19	rs111367146	10255168	0.96	0.238871757466757	0.87	0.283849475516541	1.96295685157878	0.337054780545541	0.0166	0.0206	0.0124	0.0047	0.1692	0.0048	0.0052	0.0887	0.0037	0.0916	0.1203	0.0276	0.0019	0.1212	0.0126	0.0066	0.0059	0.0019	0.0021	0.0329	0.0195	0.019	0.0726	0.0244	0.1071	0.0016
19	Affx-15517633	10265593	0.96	0.238871757466757	0.87	0.283849475516541	2.02094493148011	0.336070644071642	0.0166	0.0206	0.0124	0.0047	0.1693	0.0048	0.0052	0.0887	0.0037	0.0916	0.1203	0.0277	0.0019	0.1212	0.0126	0.0066	0.0059	0.0019	0.0021	0.0328	0.0195	0.019	0.0727	0.0244	0.1071	0.0016
19	Affx-15517721	10273372	0.96	0.238871757466757	0.87	0.283849475516541	2.0625322629578	0.335333090830472	0.0166	0.0206	0.0124	0.0046	0.1693	0.0048	0.0052	0.0887	0.0037	0.0916	0.1203	0.0278	0.0019	0.1212	0.0126	0.0066	0.0058	0.0019	0.0021	0.0328	0.0195	0.019	0.0727	0.0244	0.1071	0.0016
19	rs62106244	10274120	0.96	0.238871757466757	0.87	0.283849475516541	2.06488830783083	0.337300945220623	0.0166	0.0206	0.0124	0.0046	0.1693	0.0048	0.0052	0.0887	0.0037	0.0916	0.1203	0.0278	0.0019	0.1213	0.0126	0.0066	0.0058	0.0019	0.0021	0.0328	0.0195	0.019	0.0727	0.0244	0.1071	0.0016
19	rs116988145	10276805	0.96	0.238871757466757	0.87	0.283849475516541	2.06657174220836	0.337054780545541	0.0166	0.0206	0.0124	0.0046	0.1694	0.0048	0.0052	0.0887	0.0037	0.0917	0.1203	0.0278	0.0019	0.1212	0.0126	0.0066	0.0058	0.0019	0.0021	0.0328	0.0195	0.019	0.0727	0.0244	0.1071	0.0015
19	rs2162560	10279454	0.96	0.238871757466757	0.87	0.283849475516541	2.07432138465077	0.342235157200244	0.0166	0.0206	0.0124	0.0046	0.1694	0.0048	0.0052	0.0886	0.0037	0.0917	0.1204	0.0278	0.0019	0.1213	0.0126	0.0066	0.0058	0.0019	0.0021	0.0328	0.0195	0.019	0.0728	0.0243	0.1071	0.0015
19	rs7253062	10295124	0.96	0.238871757466757	0.87	0.283849475516541	2.01749205947798	0.34644548006764	0.0165	0.0206	0.0124	0.0046	0.1693	0.0048	0.0052	0.0884	0.0037	0.0917	0.1206	0.0278	0.0019	0.1213	0.0126	0.0066	0.0058	0.0019	0.0021	0.0328	0.0195	0.019	0.0729	0.0244	0.107	0.0015
19	rs4804493	10295433	0.96	0.238871757466757	0.87	0.283849475516541	2.01148208522855	0.350421645068265	0.0165	0.0206	0.0124	0.0046	0.1693	0.0048	0.0052	0.0884	0.0037	0.0917	0.1207	0.0278	0.0019	0.1213	0.0126	0.0066	0.0058	0.0019	0.0021	0.0328	0.0195	0.019	0.0729	0.0244	0.107	0.0015
19	rs11085720	10317763	0.96	0.238871757466757	0.88	0.251609301083599	1.88667432752727	0.338409331429494	0.0164	0.0206	0.0124	0.0046	0.169	0.0047	0.0053	0.088	0.0037	0.0919	0.1212	0.0278	0.0019	0.1215	0.0126	0.0066	0.0059	0.0019	0.0021	0.0327	0.0196	0.0189	0.0729	0.0244	0.1068	0.0015
19	rs62128715	10318222	0.96	0.238871757466757	0.88	0.251609301083599	1.87818954196676	0.347190016737816	0.0164	0.0206	0.0124	0.0046	0.169	0.0047	0.0053	0.088	0.0037	0.0919	0.1211	0.0278	0.0019	0.1216	0.0126	0.0066	0.0059	0.0019	0.0021	0.0328	0.0196	0.0189	0.0729	0.0244	0.1068	0.0015
19	rs12984733	10322595	0.96	0.238871757466757	0.88	0.251609301083599	1.75186891571224	0.353162798546631	0.0163	0.0206	0.0124	0.0046	0.169	0.0046	0.0052	0.0881	0.0037	0.0918	0.1211	0.0277	0.0019	0.1215	0.0125	0.0065	0.0058	0.0019	0.0021	0.033	0.0196	0.0189	0.0731	0.0244	0.1068	0.0016
19	rs12983312	10329245	0.96	0.238871757466757	0.88	0.251609301083599	1.65062591571176	0.342358777954181	0.0162	0.0206	0.0124	0.0045	0.1689	0.0046	0.0052	0.0882	0.0036	0.092	0.1212	0.0276	0.0019	0.1213	0.0125	0.0064	0.0058	0.002	0.0021	0.0333	0.0196	0.0188	0.0733	0.0245	0.1067	0.0016
19	rs7246367	10338351	0.95	0.267590046340022	0.88	0.251609301083599	1.35600485001834	0.438086714790949	0.0154	0.021	0.0124	0.0042	0.1696	0.0041	0.0048	0.089	0.0035	0.0935	0.1208	0.0264	0.0015	0.1214	0.0131	0.0057	0.0053	0.0018	0.0018	0.035	0.0203	0.0178	0.0744	0.0244	0.106	0.0016
19	rs2288937	10340912	0.95	0.267590046340022	0.88	0.251609301083599	1.37734440522148	0.415083266309195	0.0154	0.021	0.0124	0.0042	0.1697	0.0041	0.0047	0.089	0.0035	0.0936	0.1209	0.0264	0.0015	0.1214	0.0131	0.0057	0.0052	0.0018	0.0017	0.0351	0.0203	0.0177	0.0745	0.0244	0.1059	0.0016
19	rs8105174	10347032	0.95	0.267590046340022	0.88	0.251609301083599	1.34567136635955	0.432931419207759	0.0153	0.0211	0.0123	0.0042	0.1697	0.0041	0.0047	0.0892	0.0035	0.0936	0.1212	0.0263	0.0014	0.1215	0.0132	0.0056	0.0052	0.0018	0.0017	0.0354	0.0203	0.0177	0.0745	0.0242	0.1058	0.0017
19	rs12610520	10349118	0.95	0.267590046340022	0.88	0.251609301083599	1.41803490962839	0.433723478454856	0.0153	0.0212	0.0123	0.0042	0.1698	0.004	0.0046	0.0893	0.0035	0.0937	0.1211	0.0263	0.0014	0.1215	0.0132	0.0056	0.0052	0.0018	0.0017	0.0354	0.0203	0.0177	0.0746	0.0242	0.1058	0.0017
19	rs8113091	10349690	0.95	0.267590046340022	0.88	0.251609301083599	1.4346909489158	0.429767068092039	0.0153	0.0212	0.0123	0.0042	0.1698	0.004	0.0046	0.0893	0.0035	0.0937	0.1211	0.0263	0.0014	0.1216	0.0132	0.0055	0.0052	0.0018	0.0017	0.0354	0.0203	0.0177	0.0746	0.0242	0.1059	0.0016
19	rs12462481	10356432	0.95	0.267590046340022	0.88	0.251609301083599	1.51692206036222	0.410523068691815	0.0153	0.0214	0.0122	0.0041	0.1698	0.004	0.0043	0.0895	0.0035	0.0939	0.1208	0.0262	0.0014	0.1218	0.0132	0.0054	0.0051	0.0019	0.0017	0.0352	0.0203	0.0177	0.0745	0.0243	0.1063	0.0016
19	rs4804497	10356819	0.95	0.267590046340022	0.88	0.251609301083599	1.52398473454457	0.40714440197708	0.0153	0.0214	0.0122	0.0041	0.1698	0.004	0.0042	0.0895	0.0035	0.094	0.1208	0.0262	0.0013	0.1218	0.0132	0.0054	0.0051	0.0019	0.0017	0.0352	0.0203	0.0177	0.0745	0.0243	0.1064	0.0016
19	rs8110105	10358460	0.95	0.267590046340022	0.89	0.222038712392691	1.47380036607016	0.402996549047423	0.0153	0.0214	0.0123	0.0042	0.1697	0.0039	0.0043	0.0895	0.0035	0.0932	0.1208	0.0262	0.0014	0.1218	0.0137	0.0054	0.0051	0.0019	0.0017	0.0353	0.0203	0.0178	0.0745	0.0244	0.1063	0.0016
19	rs8111930	10368050	0.95	0.267590046340022	0.89	0.222038712392691	1.43449341507924	0.391265245631438	0.0154	0.0215	0.0123	0.0041	0.1694	0.0038	0.0043	0.0895	0.0034	0.0935	0.121	0.026	0.0014	0.1213	0.0136	0.0053	0.0051	0.0019	0.0016	0.0353	0.0203	0.0178	0.0745	0.0246	0.1069	0.0016
19	rs17000211	10369086	0.95	0.267590046340022	0.89	0.222038712392691	1.41567540679289	0.391907333697886	0.0154	0.0215	0.0122	0.0041	0.1694	0.0038	0.0043	0.0895	0.0034	0.0935	0.1211	0.026	0.0014	0.1213	0.0136	0.0053	0.0051	0.0019	0.0016	0.0352	0.0203	0.0178	0.0745	0.0246	0.1069	0.0016
19	rs45504492	10370639	0.95	0.267590046340022	0.89	0.222038712392691	1.36840539020754	0.392806746455667	0.0154	0.0215	0.0122	0.0041	0.1694	0.0038	0.0042	0.0895	0.0034	0.0935	0.1211	0.026	0.0014	0.1213	0.0136	0.0053	0.0051	0.0018	0.0016	0.0352	0.0202	0.0178	0.0746	0.0246	0.1069	0.0016
19	rs74257295	10372521	0.95	0.267590046340022	0.89	0.222038712392691	1.34451432775968	0.399118543178129	0.0154	0.0215	0.0122	0.0041	0.169	0.0037	0.0042	0.0895	0.0034	0.0935	0.1213	0.026	0.0015	0.1215	0.0136	0.0052	0.005	0.0018	0.0016	0.0352	0.0203	0.0178	0.0748	0.0247	0.1071	0.0016
19	rs73015195	10379410	0.95	0.267590046340022	0.89	0.222038712392691	1.16014551365263	0.429108613084435	0.0155	0.0217	0.012	0.0041	0.1674	0.0035	0.004	0.0893	0.0033	0.0931	0.1217	0.026	0.0016	0.1222	0.0137	0.0046	0.0048	0.0017	0.0014	0.0352	0.0207	0.0177	0.0759	0.025	0.1075	0.0016
19	rs5030340	10382281	0.95	0.267590046340022	0.89	0.222038712392691	1.1059133859077	0.445916567275182	0.0156	0.0217	0.012	0.0041	0.1667	0.0034	0.004	0.0892	0.0032	0.0929	0.1219	0.0259	0.0017	0.1226	0.0139	0.0044	0.0047	0.0016	0.0013	0.0352	0.021	0.0177	0.0763	0.025	0.1076	0.0016
19	rs5030390	10382537	0.95	0.267590046340022	0.89	0.222038712392691	1.11468638531541	0.445384566207761	0.0156	0.0217	0.012	0.0042	0.1667	0.0034	0.004	0.0892	0.0032	0.0929	0.1219	0.0259	0.0017	0.1226	0.0139	0.0044	0.0047	0.0016	0.0013	0.0352	0.021	0.0177	0.0764	0.0251	0.1077	0.0016
19	rs281432	10390658	0.94	0.298643641979994	0.89	0.222038712392691	1.11513472514582	0.48247935475958	0.0156	0.022	0.0119	0.0042	0.1655	0.0033	0.0038	0.0889	0.0032	0.0917	0.1223	0.0257	0.0018	0.123	0.0139	0.0039	0.0044	0.0015	0.0013	0.035	0.0213	0.018	0.0778	0.0258	0.1078	0.0017
19	rs1799969	10394792	0.94	0.298643641979994	0.89	0.222038712392691	1.10573463201858	0.50103743150804	0.0156	0.0217	0.0119	0.0041	0.1658	0.0033	0.0038	0.0889	0.0031	0.0915	0.1228	0.0248	0.0018	0.1236	0.0142	0.004	0.0043	0.0015	0.0012	0.035	0.0213	0.018	0.0783	0.0257	0.1078	0.0016
19	rs1801714	10395208	0.94	0.298643641979994	0.89	0.222038712392691	1.11244575966001	0.502683476714649	0.0156	0.0217	0.0119	0.0041	0.1658	0.0033	0.0038	0.0889	0.0031	0.0915	0.1228	0.0247	0.0018	0.1236	0.0142	0.004	0.0043	0.0015	0.0012	0.035	0.0213	0.018	0.0784	0.0257	0.1078	0.0016
19	rs5498	10395683	0.94	0.298643641979994	0.89	0.222038712392691	1.17374852625479	0.508868336742491	0.0156	0.0217	0.0119	0.0041	0.1659	0.0032	0.0038	0.0889	0.0031	0.0915	0.1229	0.0245	0.0018	0.1237	0.0143	0.004	0.0043	0.0015	0.0011	0.035	0.0213	0.018	0.0784	0.0257	0.1078	0.0016
19	rs281437	10397238	0.93	0.332112317682009	0.89	0.222038712392691	1.18879260426287	0.511899009041047	0.0156	0.0215	0.0119	0.004	0.1659	0.0032	0.0037	0.0893	0.0031	0.0914	0.1227	0.024	0.0018	0.124	0.015	0.0039	0.0042	0.0014	0.0011	0.0352	0.0212	0.0181	0.0783	0.0257	0.1078	0.0016
19	rs3093030	10397403	0.93	0.332112317682009	0.89	0.222038712392691	1.17631172522308	0.515486566107607	0.0156	0.0215	0.0119	0.004	0.1658	0.0032	0.0037	0.0893	0.0031	0.0914	0.1227	0.024	0.0018	0.124	0.015	0.0039	0.0042	0.0014	0.0011	0.0352	0.0212	0.0181	0.0784	0.0257	0.1078	0.0016
19	rs901886	10402131	0.93	0.332112317682009	0.89	0.222038712392691	1.18539197897189	0.521710678767445	0.0157	0.0216	0.0119	0.0039	0.166	0.0032	0.0037	0.0889	0.0031	0.0914	0.123	0.024	0.0018	0.1238	0.0151	0.004	0.0042	0.0014	0.0011	0.0353	0.0211	0.018	0.0786	0.0258	0.1078	0.0016
19	rs2228615	10403368	0.93	0.332112317682009	0.89	0.222038712392691	1.17073042306485	0.528509301211214	0.0157	0.0216	0.0119	0.0039	0.166	0.0032	0.0037	0.0889	0.003	0.0914	0.123	0.0241	0.0018	0.1238	0.0151	0.004	0.0042	0.0014	0.0011	0.0353	0.0211	0.018	0.0786	0.0258	0.1078	0.0016
19	rs17852402	10404519	0.93	0.332112317682009	0.89	0.222038712392691	1.15123252274814	0.523234979390646	0.0157	0.0216	0.0119	0.0039	0.166	0.0032	0.0037	0.0889	0.003	0.0914	0.123	0.0241	0.0018	0.1238	0.0151	0.004	0.0042	0.0014	0.0011	0.0353	0.0211	0.018	0.0786	0.0258	0.1078	0.0016
19	rs10402760	10405865	0.93	0.332112317682009	0.89	0.222038712392691	1.11692879967659	0.515486566107607	0.0157	0.0216	0.0119	0.0039	0.1659	0.0032	0.0037	0.089	0.003	0.0913	0.1231	0.0241	0.0018	0.1238	0.0151	0.004	0.0042	0.0014	0.0011	0.0353	0.0211	0.018	0.0786	0.0258	0.1078	0.0016
19	rs2291473	10415781	0.93	0.332112317682009	0.9	0.195029827813683	1.09325046639136	0.500626135065418	0.0163	0.0211	0.0121	0.0039	0.1626	0.0031	0.0036	0.0873	0.003	0.0917	0.1239	0.0246	0.0028	0.1245	0.0158	0.0041	0.0042	0.0016	0.0011	0.0358	0.0204	0.0179	0.0795	0.0261	0.1075	0.0014
19	rs281416	10418784	0.93	0.332112317682009	0.9	0.195029827813683	1.07418868421261	0.43649873326301	0.0164	0.0209	0.0123	0.0038	0.1635	0.003	0.0035	0.0865	0.003	0.0918	0.1238	0.0247	0.003	0.1251	0.016	0.0041	0.0042	0.0016	0.0012	0.0358	0.0206	0.0179	0.0784	0.0259	0.1075	0.0014
19	rs67500360	10421917	0.93	0.332112317682009	0.89	0.222038712392691	1.06193659704013	0.434251733237424	0.0165	0.0209	0.0123	0.0038	0.1635	0.003	0.0035	0.0864	0.003	0.0916	0.1238	0.0246	0.003	0.1252	0.0161	0.0041	0.0042	0.0016	0.0012	0.0359	0.0207	0.0179	0.0784	0.0259	0.1076	0.0013
19	rs62640397	10426597	0.93	0.332112317682009	0.89	0.222038712392691	1.06281615746265	0.430030526005735	0.0165	0.0209	0.0123	0.0038	0.1637	0.003	0.0035	0.0862	0.003	0.0917	0.1237	0.0246	0.0031	0.1251	0.0162	0.0041	0.0042	0.0016	0.0012	0.0358	0.0206	0.0179	0.0785	0.0258	0.1076	0.0013
19	rs113337445	10427884	0.93	0.332112317682009	0.89	0.222038712392691	1.06492829624962	0.427003382343553	0.0165	0.0209	0.0123	0.0038	0.1637	0.003	0.0035	0.0862	0.003	0.0916	0.1237	0.0246	0.0031	0.1251	0.0162	0.0041	0.0042	0.0015	0.0012	0.0358	0.0206	0.018	0.0784	0.0258	0.1076	0.0013
19	rs281423	10435493	0.93	0.332112317682009	0.89	0.222038712392691	1.10501973138593	0.419526246986788	0.0165	0.0209	0.0123	0.0038	0.1638	0.0029	0.0035	0.0861	0.003	0.0917	0.1237	0.0245	0.0032	0.1251	0.0163	0.0041	0.0042	0.0015	0.0012	0.0358	0.0206	0.018	0.0785	0.0258	0.1077	0.0013
19	rs11673632	10438441	0.93	0.332112317682009	0.89	0.222038712392691	1.10958037162602	0.43504443791788	0.0165	0.0209	0.0123	0.0038	0.1638	0.003	0.0035	0.0861	0.003	0.0916	0.1238	0.0245	0.0032	0.1252	0.0163	0.0041	0.0042	0.0015	0.0012	0.0358	0.0206	0.018	0.0785	0.0258	0.1077	0.0013
19	rs3745262	10439540	0.93	0.332112317682009	0.89	0.222038712392691	1.09779173055842	0.429898791629352	0.0165	0.0209	0.0123	0.0038	0.1638	0.003	0.0035	0.0861	0.003	0.0916	0.1238	0.0245	0.0032	0.1251	0.0163	0.0041	0.0042	0.0015	0.0012	0.0358	0.0206	0.0181	0.0786	0.0258	0.1077	0.0013
19	rs35633871	10444166	0.93	0.332112317682009	0.89	0.222038712392691	1.17100467036134	0.429240282386569	0.0166	0.0208	0.0124	0.0038	0.1638	0.003	0.0035	0.086	0.003	0.0914	0.1238	0.0244	0.0033	0.1251	0.0163	0.0041	0.0042	0.0016	0.0011	0.0357	0.0205	0.018	0.0789	0.0258	0.1079	0.0011
19	rs2230399	10444603	0.93	0.332112317682009	0.9	0.195029827813683	1.21066483247772	0.432667485656692	0.0167	0.0208	0.0124	0.0037	0.1638	0.003	0.0035	0.086	0.003	0.0914	0.1239	0.0243	0.0033	0.1252	0.0163	0.0041	0.0041	0.0016	0.0011	0.0357	0.0205	0.018	0.079	0.0258	0.1079	0.0011
19	rs2278442	10444826	0.93	0.332112317682009	0.9	0.195029827813683	1.2454940672051	0.44365672767458	0.0167	0.0208	0.0124	0.0037	0.1637	0.003	0.0035	0.0859	0.003	0.0913	0.1239	0.0243	0.0033	0.1252	0.0163	0.0041	0.0041	0.0016	0.0011	0.0357	0.0206	0.018	0.079	0.0258	0.1079	0.0011
19	rs7258015	10449358	0.93	0.332112317682009	0.9	0.195029827813683	1.03185873049802	0.442594329773925	0.0166	0.0208	0.0128	0.0036	0.1643	0.0031	0.0035	0.0864	0.0029	0.0912	0.1242	0.0237	0.0033	0.1249	0.0168	0.004	0.004	0.0017	0.001	0.0351	0.0206	0.0178	0.0793	0.0257	0.108	0.0011
19	rs2304240	10449392	0.93	0.332112317682009	0.9	0.195029827813683	1.03211952693065	0.442859865769629	0.0166	0.0208	0.0128	0.0036	0.1643	0.0031	0.0035	0.0864	0.0029	0.0912	0.1242	0.0237	0.0033	0.1249	0.0168	0.004	0.004	0.0017	0.001	0.0351	0.0206	0.0177	0.0793	0.0256	0.108	0.0011
19	rs281414	10450285	0.93	0.332112317682009	0.9	0.195029827813683	0.981347031798541	0.434119653407269	0.0166	0.0208	0.0128	0.0036	0.1644	0.0031	0.0035	0.0864	0.0029	0.0912	0.1242	0.0236	0.0033	0.1248	0.0168	0.004	0.004	0.0017	0.001	0.0351	0.0206	0.0177	0.0792	0.0256	0.108	0.0011
19	rs12720359	10464138	0.93	0.332112317682009	0.9	0.195029827813683	0.85112740363388	0.482072020876729	0.0165	0.0208	0.0128	0.0031	0.1642	0.0033	0.0034	0.0863	0.0028	0.0914	0.1245	0.0236	0.0038	0.1241	0.0169	0.0039	0.0037	0.0021	0.001	0.0345	0.021	0.0178	0.0796	0.0254	0.1084	0.0013
19	rs12720358	10464540	0.93	0.332112317682009	0.9	0.195029827813683	0.856833093508336	0.473268374653041	0.0165	0.0209	0.0128	0.0031	0.1642	0.0033	0.0034	0.0863	0.0028	0.0915	0.1245	0.0236	0.0038	0.1241	0.0169	0.0039	0.0037	0.0021	0.001	0.0344	0.021	0.0178	0.0796	0.0254	0.1084	0.0012
19	rs12720356	10469975	0.93	0.332112317682009	0.9	0.195029827813683	0.838727757528898	0.505292519861458	0.0165	0.0209	0.0128	0.003	0.164	0.0033	0.0034	0.0864	0.0028	0.0916	0.1246	0.0236	0.0039	0.1239	0.0169	0.0038	0.0036	0.0022	0.001	0.0344	0.0211	0.0178	0.0795	0.0254	0.1085	0.0013
19	rs12720280	10471796	0.92	0.368072033098782	0.89	0.222038712392691	0.817945450350271	0.497612594724942	0.0165	0.0209	0.0128	0.003	0.1639	0.0033	0.0034	0.0863	0.0028	0.0916	0.1246	0.0236	0.0039	0.1239	0.0169	0.0038	0.0036	0.0023	0.001	0.0344	0.0211	0.0178	0.0795	0.0254	0.1085	0.0013
19	rs280519	10472933	0.92	0.368072033098782	0.89	0.222038712392691	0.828388011634946	0.50941902923141	0.0164	0.0209	0.0129	0.0029	0.1638	0.0033	0.0033	0.0863	0.0028	0.0916	0.1246	0.0237	0.004	0.1239	0.0169	0.0038	0.0036	0.0023	0.001	0.0344	0.0212	0.0178	0.0795	0.0255	0.1085	0.0013
19	rs2304256	10475652	0.92	0.368072033098782	0.89	0.222038712392691	0.79738756448565	0.503232463579825	0.0164	0.0209	0.0129	0.0029	0.1638	0.0033	0.0033	0.0862	0.0028	0.0916	0.1246	0.0237	0.004	0.1239	0.017	0.0038	0.0036	0.0023	0.001	0.0344	0.0212	0.0178	0.0795	0.0255	0.1085	0.0013
19	rs12720250	10479814	0.92	0.368072033098782	0.89	0.222038712392691	0.81558007541345	0.507629830565208	0.0164	0.0209	0.0129	0.0029	0.1638	0.0033	0.0033	0.0862	0.0028	0.0915	0.1246	0.0236	0.004	0.1238	0.017	0.0038	0.0036	0.0023	9e-04	0.0345	0.0212	0.0178	0.0795	0.0255	0.1086	0.0013
19	rs74675346	10482638	0.92	0.368072033098782	0.89	0.222038712392691	0.838648011858362	0.525454132317607	0.0164	0.0209	0.0129	0.0029	0.1638	0.0033	0.0033	0.0862	0.0029	0.0914	0.1246	0.0235	0.004	0.1238	0.017	0.0037	0.0036	0.0023	9e-04	0.0346	0.0212	0.0179	0.0795	0.0255	0.1087	0.0013
19	rs280500	10490402	0.92	0.368072033098782	0.89	0.222038712392691	0.891814779510616	0.51521037583854	0.0164	0.021	0.013	0.003	0.1638	0.0033	0.0034	0.0863	0.0029	0.0912	0.1247	0.0235	0.004	0.1237	0.0169	0.0037	0.0037	0.0023	9e-04	0.0347	0.0212	0.0179	0.0793	0.0255	0.1088	0.0012
19	rs12720215	10491382	0.92	0.368072033098782	0.89	0.222038712392691	0.884216553408884	0.514796160428951	0.0164	0.021	0.013	0.003	0.1637	0.0033	0.0034	0.0863	0.0029	0.0911	0.1248	0.0234	0.004	0.1236	0.017	0.0037	0.0037	0.0023	9e-04	0.0347	0.0212	0.0179	0.0793	0.0255	0.1089	0.0012
19	rs28382807	10500189	0.92	0.368072033098782	0.89	0.222038712392691	0.931047003694133	0.453114997055582	0.0163	0.021	0.0132	0.0031	0.1637	0.0032	0.0034	0.0865	0.0028	0.0901	0.1251	0.0231	0.004	0.1246	0.0172	0.0036	0.0037	0.002	8e-04	0.0354	0.0213	0.0182	0.0777	0.0255	0.1093	0.001
19	rs7254474	10509365	0.92	0.368072033098782	0.89	0.222038712392691	0.953239478149297	0.466794368066354	0.0163	0.0211	0.0132	0.0031	0.1636	0.0032	0.0035	0.0866	0.0028	0.0898	0.1251	0.0231	0.004	0.1249	0.0172	0.0035	0.0037	0.0019	8e-04	0.0357	0.0213	0.0182	0.0777	0.0255	0.1095	9e-04
19	rs8112449	10520064	0.92	0.368072033098782	0.89	0.222038712392691	1.02994703922628	0.466390515467844	0.0163	0.0211	0.0132	0.0031	0.1633	0.0032	0.0035	0.0866	0.0028	0.0896	0.1252	0.023	0.0039	0.125	0.0173	0.0035	0.0037	0.0019	8e-04	0.0358	0.0213	0.0182	0.0777	0.0255	0.1096	9e-04
19	rs10854116	10523086	0.92	0.368072033098782	0.89	0.222038712392691	1.14162241220428	0.459136845881945	0.0162	0.0212	0.0132	0.0031	0.1633	0.0031	0.0033	0.0867	0.0029	0.0895	0.1252	0.023	0.0039	0.1251	0.0174	0.0034	0.0036	0.0019	7e-04	0.0359	0.0213	0.0184	0.0776	0.0255	0.1097	9e-04
19	rs78255613	10525230	0.92	0.368072033098782	0.89	0.222038712392691	1.15923478779254	0.466255918222562	0.0162	0.0212	0.0133	0.0031	0.1633	0.0032	0.0033	0.0867	0.0029	0.0894	0.1253	0.023	0.0039	0.1251	0.0174	0.0034	0.0037	0.0018	7e-04	0.0359	0.0213	0.0184	0.0776	0.0256	0.1097	9e-04
19	rs148854414	10527666	0.92	0.368072033098782	0.89	0.222038712392691	1.16105652026102	0.473268374653041	0.0162	0.0212	0.0133	0.0031	0.1632	0.0032	0.0034	0.0866	0.0029	0.0894	0.1253	0.0229	0.0039	0.1251	0.0174	0.0034	0.0037	0.0018	7e-04	0.036	0.0213	0.0184	0.0777	0.0256	0.1097	9e-04
19	rs11085732	10533112	0.92	0.368072033098782	0.89	0.222038712392691	1.18364718951632	0.488872469287129	0.0162	0.0212	0.0133	0.0031	0.163	0.0032	0.0034	0.0866	0.0029	0.0892	0.1253	0.0229	0.0039	0.1251	0.0174	0.0034	0.0037	0.0018	7e-04	0.0362	0.0213	0.0184	0.0777	0.0256	0.1098	8e-04
19	rs930229	10542119	0.92	0.368072033098782	0.89	0.222038712392691	1.22756612344394	0.483973671378734	0.0162	0.0212	0.0132	0.0031	0.1632	0.0031	0.0034	0.0865	0.0029	0.0892	0.1254	0.0228	0.0039	0.1251	0.0174	0.0033	0.0037	0.0018	7e-04	0.0363	0.0214	0.0184	0.0778	0.0255	0.1098	8e-04
19	rs111740485	10542321	0.92	0.368072033098782	0.89	0.222038712392691	1.23483725403725	0.483158441812433	0.0162	0.0212	0.0132	0.0031	0.1632	0.0031	0.0034	0.0865	0.0029	0.0892	0.1254	0.0228	0.0039	0.1251	0.0174	0.0033	0.0037	0.0018	7e-04	0.0363	0.0214	0.0184	0.0778	0.0255	0.1098	8e-04
19	rs78854124	10556044	0.92	0.368072033098782	0.89	0.222038712392691	1.28818744515849	0.480986231679166	0.0162	0.0213	0.0132	0.0031	0.1634	0.0031	0.0034	0.0863	0.003	0.089	0.1254	0.0227	0.0039	0.1251	0.0173	0.0033	0.0037	0.0017	7e-04	0.0364	0.0215	0.0184	0.0778	0.0254	0.1101	7e-04
19	rs78064630	10562802	0.92	0.368072033098782	0.9	0.195029827813683	1.32662830056767	0.491053777605871	0.0163	0.0213	0.0131	0.0031	0.1634	0.0031	0.0034	0.0861	0.003	0.0889	0.1254	0.0228	0.0039	0.125	0.0173	0.0033	0.0036	0.0016	7e-04	0.0364	0.0216	0.0184	0.0781	0.0253	0.1102	7e-04
19	rs2358681	10569643	0.92	0.368072033098782	0.9	0.195029827813683	1.28183829763462	0.485469178457945	0.0163	0.0213	0.0131	0.0031	0.1634	0.003	0.0034	0.0861	0.0029	0.0889	0.1253	0.0229	0.0039	0.1249	0.0173	0.0033	0.0036	0.0016	7e-04	0.0365	0.0216	0.0184	0.0782	0.0253	0.1103	7e-04
19	Affx-15522653	10577843	0.92	0.368072033098782	0.9	0.195029827813683	1.28980032607078	0.468141202009075	0.0163	0.0213	0.0131	0.0031	0.1631	0.003	0.0034	0.086	0.003	0.0887	0.1255	0.0233	0.0039	0.1247	0.0173	0.0033	0.0036	0.0016	7e-04	0.0365	0.0216	0.0184	0.0782	0.0252	0.1104	7e-04
19	rs7256672	10579474	0.92	0.368072033098782	0.9	0.195029827813683	1.19035632737149	0.417564527203756	0.0165	0.021	0.0132	0.0031	0.1637	0.003	0.0034	0.0857	0.0029	0.0886	0.1255	0.0234	0.0039	0.1253	0.0172	0.0032	0.0036	0.0016	7e-04	0.0366	0.0207	0.0186	0.0782	0.0252	0.1105	7e-04
19	rs7247198	10590508	0.92	0.368072033098782	0.91	0.170469891558667	1.12609635116817	0.415996947968664	0.0166	0.021	0.0134	0.003	0.1641	0.003	0.0034	0.0855	0.003	0.0886	0.1253	0.0234	0.0038	0.125	0.0171	0.0031	0.0034	0.0015	7e-04	0.037	0.0208	0.0187	0.0782	0.0253	0.1105	7e-04
19	rs10418489	10593092	0.92	0.368072033098782	0.91	0.170469891558667	1.1000205798727	0.40922267940654	0.0166	0.021	0.0134	0.003	0.1641	0.003	0.0034	0.0854	0.003	0.0887	0.1253	0.0235	0.0038	0.1248	0.0171	0.0031	0.0034	0.0015	7e-04	0.0371	0.0209	0.0187	0.0781	0.0253	0.1105	7e-04
19	rs34197572	10593637	0.92	0.368072033098782	0.91	0.170469891558667	1.1111022435561	0.412215255089743	0.0166	0.021	0.0133	0.003	0.1641	0.003	0.0034	0.0854	0.003	0.0886	0.1253	0.0235	0.0038	0.1248	0.0171	0.0031	0.0034	0.0015	7e-04	0.0371	0.0209	0.0187	0.078	0.0253	0.1106	7e-04
19	rs77995435	10596639	0.92	0.368072033098782	0.91	0.170469891558667	1.12070007782582	0.411564189709942	0.0166	0.0211	0.0133	0.0029	0.1645	0.0028	0.0033	0.0853	0.003	0.0886	0.1253	0.0235	0.0038	0.1247	0.0172	0.003	0.0033	0.0015	8e-04	0.0372	0.0209	0.0187	0.0779	0.0253	0.1105	7e-04
19	rs3177696	10596811	0.92	0.368072033098782	0.91	0.170469891558667	1.12294727750724	0.413387878526973	0.0166	0.0211	0.0133	0.0029	0.1646	0.0028	0.0033	0.0853	0.003	0.0886	0.1253	0.0234	0.0038	0.1247	0.0172	0.003	0.0033	0.0015	8e-04	0.0372	0.0209	0.0187	0.0779	0.0253	0.1105	7e-04
19	rs35074907	10600418	0.92	0.368072033098782	0.91	0.170469891558667	1.04632951009912	0.41130384207908	0.0167	0.021	0.0134	0.0029	0.1648	0.0028	0.0033	0.0853	0.0029	0.0885	0.1253	0.0234	0.0039	0.1247	0.0172	0.003	0.0032	0.0015	8e-04	0.0373	0.021	0.0187	0.0776	0.0254	0.1105	8e-04
19	rs36009424	10609319	0.92	0.368072033098782	0.91	0.170469891558667	1.00290510347941	0.408832782267293	0.0168	0.0209	0.0134	0.0029	0.1652	0.0028	0.0034	0.0855	0.0029	0.0885	0.1253	0.0233	0.0039	0.1247	0.0171	0.003	0.003	0.0014	8e-04	0.0374	0.0212	0.0185	0.0771	0.0254	0.1105	8e-04
19	rs12985702	10610017	0.92	0.368072033098782	0.91	0.170469891558667	1.00557030373243	0.412085019590346	0.0168	0.0209	0.0134	0.0029	0.1652	0.0028	0.0034	0.0855	0.0029	0.0885	0.1253	0.0233	0.0039	0.1247	0.0171	0.003	0.003	0.0014	8e-04	0.0374	0.0212	0.0185	0.0772	0.0254	0.1105	8e-04
19	rs1048287	10610236	0.92	0.368072033098782	0.91	0.170469891558667	1.00367857402281	0.412606028813671	0.0168	0.0209	0.0134	0.0029	0.1652	0.0028	0.0034	0.0855	0.0029	0.0884	0.1253	0.0233	0.0039	0.1247	0.0171	0.003	0.003	0.0014	8e-04	0.0374	0.0212	0.0185	0.0772	0.0254	0.1105	8e-04
19	rs11668429	10616303	0.92	0.368072033098782	0.91	0.170469891558667	0.97726251511225	0.413648584576686	0.0169	0.0209	0.0135	0.0029	0.1652	0.0029	0.0034	0.0854	0.0029	0.0884	0.1254	0.0232	0.0039	0.1247	0.0171	0.003	0.0029	0.0014	8e-04	0.0375	0.0212	0.0185	0.0772	0.0255	0.1104	8e-04
19	rs62131895	10616403	0.92	0.368072033098782	0.91	0.170469891558667	0.983391911616291	0.412085019590346	0.0169	0.0209	0.0135	0.0029	0.1652	0.0029	0.0034	0.0854	0.0029	0.0884	0.1254	0.0232	0.0039	0.1247	0.0171	0.003	0.0029	0.0014	8e-04	0.0375	0.0212	0.0185	0.0772	0.0255	0.1104	8e-04
19	rs11668623	10619302	0.92	0.368072033098782	0.91	0.170469891558667	0.926800932840681	0.411434010283075	0.0169	0.0208	0.0134	0.0029	0.1652	0.0028	0.0034	0.0854	0.0029	0.0884	0.1254	0.0232	0.004	0.1247	0.0171	0.003	0.0029	0.0014	8e-04	0.0374	0.0213	0.0185	0.0769	0.0255	0.1103	8e-04
19	rs10416073	10625796	0.92	0.368072033098782	0.91	0.170469891558667	0.800746083001119	0.412606028813671	0.0168	0.0207	0.0134	0.0028	0.1653	0.0028	0.0033	0.0854	0.0029	0.0884	0.1257	0.0231	0.0041	0.125	0.017	0.0029	0.0029	0.0014	9e-04	0.0375	0.0217	0.0187	0.0765	0.0255	0.1099	8e-04
19	rs12975591	10627814	0.92	0.368072033098782	0.91	0.170469891558667	0.447052945040749	0.418872063643265	0.0165	0.0198	0.0132	0.0027	0.1648	0.0024	0.0031	0.0845	0.0026	0.0888	0.127	0.0227	0.0044	0.126	0.0168	0.0027	0.0029	0.0016	0.001	0.0382	0.0235	0.02	0.0754	0.026	0.1082	0.001
19	rs34924007	10629460	0.92	0.368072033098782	0.91	0.170469891558667	0.29523204276996	0.411824582221134	0.0164	0.0195	0.0131	0.0026	0.1655	0.0024	0.003	0.0844	0.0024	0.0888	0.1286	0.0222	0.0044	0.1253	0.0168	0.0026	0.0029	0.0017	0.001	0.0385	0.024	0.0202	0.0747	0.0261	0.1076	0.001
19	rs55775037	10632754	0.92	0.368072033098782	0.91	0.170469891558667	0.174420399492678	0.393706729342661	0.0164	0.0192	0.0133	0.0025	0.1662	0.0022	0.0028	0.0843	0.0022	0.0883	0.1291	0.0225	0.0045	0.1255	0.0169	0.0024	0.0031	0.0018	0.0011	0.0384	0.0242	0.0203	0.0741	0.0263	0.1068	0.0011
19	rs6511702	10634264	0.92	0.368072033098782	0.93	0.128223312274834	0.138150289778924	0.39023851175149	0.0164	0.019	0.0134	0.0024	0.1666	0.0021	0.0028	0.0842	0.002	0.0879	0.1294	0.0227	0.0046	0.1257	0.017	0.0023	0.0031	0.0019	0.0011	0.0385	0.0244	0.0204	0.0739	0.0265	0.1064	0.0012
19	rs4371270	10651171	0.91	0.406594937265203	0.94	0.110289943288055	0.0633830784319477	0.361548306348442	0.0165	0.0182	0.0139	0.0021	0.1683	0.0016	0.0023	0.0823	0.0014	0.0862	0.1306	0.0235	0.0048	0.1265	0.0172	0.0019	0.0034	0.0023	0.0013	0.0386	0.0248	0.0208	0.0743	0.027	0.1049	0.0014
19	rs111980498	10655351	0.91	0.406594937265203	0.95	0.0943132253134139	0.0659535290791429	0.360418639253829	0.0165	0.0182	0.0139	0.0021	0.1683	0.0016	0.0023	0.0823	0.0014	0.0862	0.1306	0.0235	0.0048	0.1265	0.0172	0.0019	0.0034	0.0023	0.0013	0.0386	0.0248	0.0208	0.0743	0.027	0.1049	0.0014
19	rs2304165	10659659	0.9	0.447749409690379	0.95	0.0943132253134139	0.0719634411750086	0.364313935596438	0.0165	0.0182	0.0139	0.0021	0.1683	0.0015	0.0023	0.0823	0.0014	0.0862	0.1305	0.0235	0.0048	0.1266	0.0172	0.0019	0.0034	0.0023	0.0013	0.0386	0.0248	0.0208	0.0743	0.027	0.105	0.0014
19	rs73496517	10661199	0.9	0.447749409690379	0.95	0.0943132253134139	0.0736679034301015	0.366455098977251	0.0165	0.0182	0.014	0.002	0.1682	0.0015	0.0023	0.0823	0.0014	0.0862	0.1305	0.0235	0.0048	0.1266	0.0172	0.0019	0.0034	0.0023	0.0013	0.0386	0.0248	0.0208	0.0743	0.027	0.105	0.0014
19	rs3087689	10664632	0.9	0.447749409690379	0.95	0.0943132253134139	0.0790038998124878	0.382051712386311	0.0165	0.0181	0.0139	0.002	0.1683	0.0015	0.0023	0.0822	0.0014	0.0862	0.1305	0.0235	0.0048	0.1266	0.0172	0.0019	0.0034	0.0024	0.0013	0.0386	0.0248	0.0208	0.0744	0.027	0.1051	0.0014
19	rs34495400	10664661	0.9	0.447749409690379	0.95	0.0943132253134139	0.077789967701889	0.382051712386311	0.0165	0.0181	0.0139	0.002	0.1683	0.0015	0.0023	0.0822	0.0014	0.0862	0.1305	0.0235	0.0048	0.1267	0.0172	0.0019	0.0034	0.0024	0.0013	0.0386	0.0248	0.0208	0.0744	0.027	0.1051	0.0014
19	rs56395932	10665530	0.9	0.447749409690379	0.95	0.0943132253134139	0.0777021532947439	0.384604894468253	0.0166	0.0181	0.0139	0.002	0.1683	0.0015	0.0023	0.0822	0.0014	0.0862	0.1305	0.0234	0.0048	0.1266	0.0172	0.0019	0.0034	0.0024	0.0013	0.0386	0.0248	0.0208	0.0744	0.027	0.1051	0.0014
19	rs1982074	10668673	0.9	0.447749409690379	0.95	0.0943132253134139	0.0807462514214933	0.384221615014929	0.0166	0.0181	0.0139	0.002	0.1685	0.0015	0.0023	0.0822	0.0014	0.0862	0.1305	0.0234	0.0048	0.1266	0.0173	0.0018	0.0034	0.0024	0.0013	0.0385	0.0249	0.0209	0.0744	0.027	0.105	0.0014
19	rs3826709	10670184	0.9	0.447749409690379	0.95	0.0943132253134139	0.0860500568761432	0.391778892761039	0.0166	0.018	0.0139	0.002	0.1685	0.0015	0.0023	0.0822	0.0014	0.0862	0.1305	0.0235	0.0048	0.1265	0.0174	0.0018	0.0033	0.0024	0.0013	0.0385	0.0249	0.0209	0.0743	0.0271	0.1049	0.0014
19	rs45518133	10670351	0.9	0.447749409690379	0.95	0.0943132253134139	0.0874156952008766	0.394735978039587	0.0167	0.018	0.014	0.002	0.1685	0.0016	0.0023	0.0822	0.0015	0.0861	0.1303	0.0236	0.005	0.1265	0.0175	0.0018	0.0034	0.0025	0.0013	0.0385	0.0249	0.0209	0.0743	0.0272	0.1042	0.0015
19	rs3745249	10670992	0.9	0.447749409690379	0.96	0.0801626552665664	0.0886517017988716	0.395765968581526	0.0167	0.018	0.0139	0.002	0.1685	0.0016	0.0024	0.0821	0.0015	0.0861	0.1303	0.0236	0.005	0.1266	0.0175	0.0018	0.0034	0.0025	0.0013	0.0384	0.0249	0.0209	0.0742	0.0272	0.1042	0.0015
19	rs11545166	10671894	0.9	0.447749409690379	0.95	0.0943132253134139	0.0874393606792596	0.412606028813671	0.0167	0.018	0.0139	0.0019	0.1688	0.0016	0.0024	0.082	0.0015	0.0862	0.1303	0.0236	0.0049	0.1266	0.0173	0.0018	0.0033	0.0025	0.0013	0.0384	0.0249	0.0209	0.0749	0.0272	0.1036	0.0015
19	rs12984043	10672493	0.9	0.447749409690379	0.95	0.0943132253134139	0.0893937985976894	0.425557653857515	0.0167	0.018	0.0139	0.0019	0.169	0.0016	0.0024	0.082	0.0015	0.0862	0.1304	0.0235	0.0049	0.1266	0.0172	0.0018	0.0033	0.0025	0.0013	0.0384	0.0249	0.0208	0.0754	0.0272	0.1032	0.0015
19	rs80292720	10672670	0.9	0.447749409690379	0.95	0.0943132253134139	0.0885323760478277	0.428845307047867	0.0167	0.0181	0.0139	0.0019	0.169	0.0016	0.0024	0.082	0.0015	0.0862	0.1304	0.0235	0.0049	0.1266	0.0172	0.0018	0.0033	0.0025	0.0013	0.0384	0.0249	0.0208	0.0754	0.0272	0.1032	0.0015
19	rs12971428	10675334	0.9	0.447749409690379	0.95	0.0943132253134139	0.0879610314361889	0.425163593591042	0.0168	0.018	0.0139	0.0019	0.169	0.0015	0.0023	0.082	0.0014	0.0862	0.1304	0.0235	0.0049	0.1267	0.0173	0.0018	0.0033	0.0025	0.0013	0.0384	0.025	0.0208	0.0753	0.0272	0.103	0.0016
19	rs3218222	10676681	0.9	0.447749409690379	0.95	0.0943132253134139	0.0857925985802944	0.439278710089211	0.0168	0.018	0.0139	0.0019	0.1691	0.0015	0.0023	0.0818	0.0014	0.0862	0.1305	0.0235	0.0049	0.1268	0.0173	0.0018	0.0033	0.0025	0.0013	0.0384	0.025	0.0208	0.0753	0.0272	0.103	0.0016
19	rs1465701	10678842	0.9	0.447749409690379	0.95	0.0943132253134139	0.0912783843580108	0.442461577657479	0.0168	0.018	0.0139	0.0019	0.1692	0.0015	0.0023	0.0818	0.0014	0.0861	0.1306	0.0236	0.0048	0.1253	0.0186	0.0018	0.0033	0.0025	0.0013	0.0385	0.025	0.0208	0.0753	0.0272	0.1031	0.0016
19	rs10403668	10686123	0.9	0.447749409690379	0.95	0.0943132253134139	0.0944002452642063	0.439411207310356	0.0168	0.018	0.0139	0.0019	0.1693	0.0016	0.0023	0.0817	0.0014	0.086	0.1306	0.0237	0.0048	0.1253	0.0186	0.0018	0.0032	0.0025	0.0013	0.0385	0.025	0.0208	0.0753	0.0272	0.1031	0.0016
19	rs118167193	10688076	0.9	0.447749409690379	0.95	0.0943132253134139	0.0933604854895467	0.433063402151992	0.0168	0.018	0.0139	0.0018	0.1693	0.0016	0.0023	0.0816	0.0014	0.086	0.1306	0.0237	0.0048	0.1253	0.0186	0.0018	0.0032	0.0025	0.0013	0.0386	0.0249	0.0208	0.0753	0.0272	0.1031	0.0016
19	rs1045361	10692000	0.9	0.447749409690379	0.95	0.0943132253134139	0.0907200850988227	0.422932446542514	0.0168	0.0179	0.0139	0.0018	0.1694	0.0016	0.0023	0.0816	0.0014	0.0859	0.1307	0.0237	0.0048	0.1253	0.0186	0.0018	0.0032	0.0025	0.0013	0.0386	0.0249	0.0209	0.0752	0.0272	0.1031	0.0016
19	rs2304161	10692117	0.9	0.447749409690379	0.95	0.0943132253134139	0.0907927838932328	0.42214573989048	0.0168	0.0179	0.0139	0.0018	0.1694	0.0016	0.0023	0.0816	0.0014	0.0859	0.1307	0.0237	0.0048	0.1253	0.0186	0.0018	0.0032	0.0025	0.0013	0.0386	0.0249	0.0209	0.0752	0.0272	0.1031	0.0016
19	rs4024546	10693943	0.9	0.447749409690379	0.95	0.0943132253134139	0.0916680446700864	0.425557653857515	0.0168	0.018	0.0139	0.0018	0.1695	0.0016	0.0023	0.0815	0.0014	0.0858	0.1308	0.0238	0.0048	0.1253	0.0186	0.0018	0.0032	0.0025	0.0013	0.0386	0.0249	0.0208	0.0752	0.0272	0.1032	0.0016
19	rs11542916	10694720	0.9	0.447749409690379	0.95	0.0943132253134139	0.0919854164505351	0.428845307047867	0.0168	0.018	0.0139	0.0018	0.1695	0.0016	0.0023	0.0815	0.0014	0.0857	0.1309	0.0238	0.0048	0.1252	0.0186	0.0018	0.0032	0.0025	0.0013	0.0386	0.0249	0.0208	0.0752	0.0272	0.1032	0.0016
19	rs12983573	10701833	0.9	0.447749409690379	0.95	0.0943132253134139	0.102587631125694	0.435176592956744	0.0169	0.018	0.0141	0.0019	0.1694	0.0016	0.0023	0.0812	0.0013	0.0853	0.1312	0.0239	0.0047	0.1252	0.0186	0.0018	0.0032	0.0025	0.0013	0.0385	0.025	0.0208	0.0751	0.0274	0.1032	0.0017
19	rs8105074	10708692	0.9	0.447749409690379	0.95	0.0943132253134139	0.105731554993845	0.454585070589994	0.0169	0.0181	0.0142	0.0019	0.1693	0.0016	0.0023	0.081	0.0013	0.0851	0.1319	0.024	0.0046	0.125	0.0186	0.0018	0.0031	0.0024	0.0013	0.0385	0.0252	0.0207	0.0749	0.0275	0.1034	0.0017
19	rs75219918	10723572	0.89	0.491600132839596	0.95	0.0943132253134139	0.128562309761207	0.43504443791788	0.0168	0.0185	0.0145	0.0019	0.1694	0.0016	0.0022	0.0804	0.0012	0.0846	0.1327	0.0238	0.0045	0.1245	0.0189	0.0018	0.0033	0.0024	0.0012	0.0385	0.0253	0.0206	0.0742	0.0276	0.104	0.0018
19	rs8106664	10728030	0.89	0.491600132839596	0.95	0.0943132253134139	0.164850660004203	0.425951812468654	0.017	0.0186	0.0148	0.0019	0.17	0.0016	0.0021	0.0796	0.0011	0.0847	0.1333	0.0231	0.0044	0.1245	0.0187	0.0017	0.0034	0.0023	0.0011	0.0384	0.0255	0.0205	0.0735	0.0279	0.1046	0.0019
19	rs2043305	10728320	0.89	0.491600132839596	0.95	0.0943132253134139	0.166564035444687	0.424375768382391	0.017	0.0186	0.0148	0.0019	0.17	0.0016	0.0021	0.0796	0.0011	0.0847	0.1333	0.0231	0.0044	0.1245	0.0187	0.0017	0.0034	0.0023	0.0011	0.0384	0.0255	0.0205	0.0735	0.0279	0.1046	0.0019
19	rs58198898	10729739	0.89	0.491600132839596	0.95	0.0943132253134139	0.174744807755131	0.436234219458286	0.0169	0.0186	0.0149	0.0019	0.1699	0.0017	0.0021	0.0796	0.0011	0.0847	0.1334	0.023	0.0044	0.1245	0.0187	0.0018	0.0034	0.0023	0.0011	0.0384	0.0255	0.0205	0.0734	0.0279	0.1046	0.002
19	rs117834294	10739265	0.89	0.491600132839596	0.95	0.0943132253134139	0.199370943314441	0.47394408295837	0.0169	0.0186	0.015	0.002	0.1694	0.0019	0.002	0.0793	0.001	0.0848	0.1339	0.0224	0.0044	0.1251	0.0185	0.0018	0.0035	0.0022	0.0011	0.0386	0.0256	0.0208	0.073	0.0278	0.1044	0.0021
19	rs11670384	10739594	0.89	0.491600132839596	0.95	0.0943132253134139	0.20285015459814	0.484925220156508	0.0169	0.0186	0.015	0.002	0.1694	0.0019	0.002	0.0793	0.001	0.0848	0.1339	0.0224	0.0044	0.1251	0.0185	0.0018	0.0035	0.0022	0.0011	0.0386	0.0256	0.0208	0.073	0.0278	0.1044	0.0021
19	rs2288904	10742170	0.89	0.491600132839596	0.95	0.0943132253134139	0.203557967866189	0.465583084261449	0.0169	0.0185	0.015	0.0021	0.1693	0.0019	0.002	0.0793	0.001	0.0848	0.1339	0.0224	0.0044	0.1252	0.0185	0.0018	0.0036	0.0022	0.0011	0.0386	0.0256	0.0209	0.0729	0.0278	0.1044	0.0021
19	rs114238717	10746840	0.88	0.538208189821859	0.95	0.0943132253134139	0.206919290093055	0.451379258282042	0.0169	0.0185	0.015	0.0021	0.1692	0.002	0.002	0.0793	0.001	0.0849	0.134	0.0224	0.0044	0.1253	0.0185	0.0018	0.0036	0.0022	0.0011	0.0386	0.0256	0.0209	0.0728	0.0278	0.1043	0.0021
19	rs10948	10754905	0.88	0.538208189821859	0.95	0.0943132253134139	0.220428702036166	0.461417194644203	0.0169	0.0185	0.0151	0.0022	0.1691	0.0022	0.0021	0.0793	0.001	0.0849	0.1341	0.0224	0.0044	0.1255	0.0179	0.0019	0.0036	0.0021	0.0011	0.0386	0.0255	0.021	0.0727	0.0279	0.1042	0.0022
19	rs117743564	10770403	0.88	0.538208189821859	0.95	0.0943132253134139	0.244154736521895	0.48017230507448	0.017	0.0185	0.0151	0.0023	0.1686	0.0023	0.0022	0.0792	0.001	0.085	0.1339	0.0223	0.0044	0.1254	0.0175	0.0019	0.0037	0.0021	0.0011	0.0386	0.0257	0.021	0.0729	0.0281	0.1044	0.0022
19	rs12986171	10773564	0.88	0.538208189821859	0.95	0.0943132253134139	0.245507386012039	0.49023549490149	0.017	0.0185	0.0151	0.0023	0.1686	0.0023	0.0022	0.0792	0.001	0.0851	0.1339	0.0223	0.0044	0.1254	0.0175	0.0019	0.0037	0.0021	0.0011	0.0386	0.0257	0.021	0.0729	0.0281	0.1044	0.0022
19	Affx-15525878	10794630	0.88	0.538208189821859	0.95	0.0943132253134139	0.252376577399428	0.46302863424001	0.017	0.0186	0.0151	0.0023	0.1684	0.0024	0.0022	0.0791	0.001	0.0851	0.1339	0.0223	0.0044	0.1253	0.0172	0.0019	0.0037	0.0021	0.0011	0.0386	0.0257	0.021	0.0732	0.0282	0.1046	0.0022
19	rs76966440	10797763	0.88	0.538208189821859	0.95	0.0943132253134139	0.248973027932761	0.459807228926517	0.017	0.0186	0.0151	0.0023	0.1683	0.0024	0.0022	0.0791	0.001	0.0851	0.1339	0.0222	0.0044	0.1254	0.0172	0.0019	0.0037	0.0021	0.0011	0.0386	0.0257	0.021	0.0732	0.0282	0.1045	0.0022
19	rs4425006	10813364	0.88	0.538208189821859	0.95	0.0943132253134139	0.273096439644256	0.550719869051813	0.0171	0.0186	0.015	0.0023	0.1679	0.0025	0.0022	0.0792	0.001	0.0851	0.134	0.0221	0.0044	0.1257	0.0172	0.002	0.0037	0.0021	0.001	0.0387	0.0256	0.0211	0.0734	0.0282	0.1043	0.0023
19	rs11672431	10823940	0.88	0.538208189821859	0.95	0.0943132253134139	0.295666774241181	0.547913677463002	0.0173	0.0187	0.0149	0.0024	0.1673	0.0027	0.0022	0.0791	9e-04	0.0849	0.1342	0.0218	0.0044	0.1259	0.0171	0.0021	0.0037	0.002	0.0011	0.0388	0.0254	0.0213	0.0738	0.0282	0.1041	0.0023
19	rs12974306	10830281	0.88	0.538208189821859	0.95	0.0943132253134139	0.20875134385273	0.567064772139373	0.0173	0.0187	0.0149	0.0024	0.1672	0.0028	0.0022	0.079	9e-04	0.0848	0.1343	0.0218	0.0044	0.126	0.0174	0.0021	0.0037	0.002	0.0011	0.0388	0.0253	0.0213	0.0739	0.0282	0.1041	0.002
19	rs11671653	10838486	0.88	0.538208189821859	0.95	0.0943132253134139	0.14894163135494	0.551421968112584	0.0173	0.0188	0.015	0.0024	0.1672	0.0028	0.0022	0.079	9e-04	0.0847	0.1344	0.0217	0.0044	0.126	0.0176	0.0021	0.0037	0.002	0.001	0.0388	0.0253	0.0213	0.0739	0.0283	0.104	0.0017
19	rs74257927	10846621	0.88	0.538208189821859	0.95	0.0943132253134139	0.161076395913025	0.539516402161444	0.0172	0.0189	0.015	0.0024	0.167	0.0029	0.0022	0.0789	9e-04	0.0847	0.1345	0.0216	0.0043	0.1259	0.0177	0.0021	0.0038	0.002	0.001	0.0389	0.0253	0.0214	0.0738	0.0283	0.1038	0.0017
19	rs10775614	10867219	0.87	0.587631181685492	0.95	0.0943132253134139	0.210391945347553	0.579825901361674	0.0171	0.0191	0.0153	0.0025	0.1665	0.0032	0.0023	0.0788	8e-04	0.0845	0.1348	0.0216	0.0043	0.1257	0.0176	0.0021	0.0039	0.002	0.001	0.039	0.0253	0.0216	0.0736	0.0286	0.1034	0.0019
19	rs10407127	10867852	0.87	0.587631181685492	0.95	0.0943132253134139	0.222285525003817	0.640695016623353	0.0171	0.0192	0.0153	0.0026	0.1662	0.0035	0.0023	0.079	8e-04	0.0845	0.1347	0.0215	0.0044	0.1258	0.017	0.0022	0.0042	0.0021	0.0011	0.039	0.0254	0.0217	0.0736	0.0285	0.1029	0.0019
19	rs62131786	10881994	0.87	0.587631181685492	0.95	0.0943132253134139	0.177425418849553	0.56565113623386	0.0171	0.0194	0.0155	0.0026	0.165	0.0036	0.0023	0.0788	7e-04	0.0842	0.1351	0.0213	0.0043	0.1269	0.0172	0.0022	0.0044	0.0023	0.0011	0.0383	0.0255	0.0225	0.0736	0.0286	0.1018	0.0019
19	rs4804528	10886206	0.87	0.587631181685492	0.95	0.0943132253134139	0.186956202226996	0.568762268258605	0.0171	0.0194	0.0155	0.0026	0.165	0.0036	0.0023	0.0788	7e-04	0.0842	0.1351	0.0213	0.0043	0.127	0.0172	0.0022	0.0044	0.0024	0.0011	0.0383	0.0256	0.0225	0.0736	0.0286	0.1017	0.002
19	rs2043332	10891239	0.87	0.587631181685492	0.95	0.0943132253134139	0.186918706504349	0.562544168466663	0.0171	0.0194	0.0155	0.0026	0.165	0.0036	0.0023	0.0787	7e-04	0.0842	0.1352	0.0213	0.0043	0.127	0.0171	0.0022	0.0044	0.0024	0.0011	0.0383	0.0255	0.0226	0.0736	0.0286	0.1017	0.002
19	Affx-15527102	10891920	0.87	0.587631181685492	0.95	0.0943132253134139	0.1821179541121	0.544970985751814	0.0171	0.0194	0.0155	0.0026	0.165	0.0036	0.0023	0.0787	7e-04	0.0842	0.1352	0.0213	0.0043	0.127	0.0171	0.0022	0.0044	0.0024	0.0011	0.0383	0.0255	0.0226	0.0736	0.0286	0.1017	0.002
19	rs117843888	10913286	0.87	0.587631181685492	0.95	0.0943132253134139	0.161282821832492	0.537422110993314	0.0168	0.0198	0.016	0.0026	0.1654	0.0037	0.0023	0.0778	7e-04	0.0846	0.1362	0.0212	0.0044	0.1272	0.0174	0.0022	0.0045	0.0025	0.0011	0.0383	0.025	0.0236	0.0738	0.0289	0.0983	0.002
19	rs3826804	10915925	0.87	0.587631181685492	0.95	0.0943132253134139	0.171124275379015	0.547352863354376	0.0168	0.0198	0.016	0.0026	0.1654	0.0037	0.0024	0.0777	7e-04	0.0847	0.1362	0.0212	0.0044	0.1272	0.0174	0.0022	0.0045	0.0025	0.0011	0.0383	0.025	0.0236	0.0739	0.0289	0.0981	0.002
19	rs79847349	10920115	0.87	0.587631181685492	0.95	0.0943132253134139	0.167829439830291	0.528370333868474	0.0168	0.0198	0.0161	0.0026	0.1654	0.0037	0.0024	0.0777	7e-04	0.0847	0.1363	0.0212	0.0044	0.1273	0.0175	0.0022	0.0045	0.0025	0.0011	0.0383	0.0249	0.0237	0.0738	0.0289	0.098	0.002
19	rs114560542	10920315	0.87	0.587631181685492	0.95	0.0943132253134139	0.168040883993482	0.528787263283856	0.0168	0.0198	0.0161	0.0026	0.1654	0.0037	0.0024	0.0777	7e-04	0.0847	0.1363	0.0212	0.0044	0.1273	0.0175	0.0022	0.0045	0.0025	0.0011	0.0383	0.0249	0.0237	0.0738	0.0289	0.098	0.002
19	Affx-36222962	10925279	0.87	0.587631181685492	0.95	0.0943132253134139	0.162490064930984	0.50941902923141	0.0168	0.0198	0.0161	0.0026	0.1654	0.0037	0.0024	0.0777	7e-04	0.0847	0.1363	0.0212	0.0044	0.1273	0.0175	0.0022	0.0045	0.0025	0.0011	0.0383	0.0249	0.0237	0.0739	0.0289	0.0979	0.002
19	rs73009507	10961024	0.87	0.587631181685492	0.95	0.0943132253134139	0.159259703206944	0.443523890922265	0.0166	0.02	0.0168	0.0027	0.1646	0.0037	0.0024	0.0777	6e-04	0.0851	0.1366	0.0213	0.0042	0.1279	0.0177	0.0022	0.0044	0.0026	0.001	0.038	0.0247	0.0244	0.074	0.0292	0.0958	0.002
19	rs34464972	10969134	0.87	0.587631181685492	0.95	0.0943132253134139	0.173988398916291	0.5328218069394	0.0166	0.02	0.0169	0.0027	0.1646	0.0037	0.0024	0.0778	6e-04	0.0851	0.1365	0.0213	0.0042	0.128	0.0177	0.0022	0.0044	0.0026	0.001	0.038	0.0247	0.0245	0.0741	0.0292	0.0956	0.002
19	rs8100581	10970558	0.87	0.587631181685492	0.95	0.0943132253134139	0.174889101414444	0.542451798249531	0.0166	0.02	0.0169	0.0027	0.1646	0.0037	0.0024	0.0778	6e-04	0.0851	0.1366	0.0213	0.0042	0.128	0.0177	0.0022	0.0044	0.0026	0.001	0.038	0.0247	0.0245	0.0741	0.0292	0.0956	0.002
19	rs1541596	10987013	0.87	0.587631181685492	0.95	0.0943132253134139	0.171623503469781	0.592655209545446	0.0167	0.0199	0.0169	0.0027	0.1645	0.0037	0.0024	0.0778	6e-04	0.0852	0.1367	0.0212	0.0041	0.1281	0.0177	0.0022	0.0044	0.0026	0.001	0.0381	0.0248	0.0245	0.0741	0.0292	0.0955	0.0019
19	rs36096247	10988818	0.87	0.587631181685492	0.95	0.0943132253134139	0.171124275379015	0.589512932533067	0.0167	0.0199	0.0169	0.0027	0.1645	0.0037	0.0024	0.0778	6e-04	0.0852	0.1367	0.0212	0.0041	0.1281	0.0177	0.0022	0.0044	0.0026	0.001	0.0381	0.0248	0.0245	0.0741	0.0292	0.0955	0.0019
19	rs34837445	10998845	0.87	0.587631181685492	0.95	0.0943132253134139	0.163112988568361	0.551843333152042	0.0167	0.0199	0.0168	0.0027	0.1644	0.0037	0.0024	0.0778	7e-04	0.0852	0.1367	0.0212	0.0041	0.1281	0.0177	0.0022	0.0044	0.0026	0.001	0.0381	0.0248	0.0245	0.0741	0.0292	0.0955	0.0019
19	rs73009547	11009974	0.87	0.587631181685492	0.96	0.0801626552665664	0.152946489757127	0.548194137614623	0.0167	0.0199	0.0168	0.0027	0.1643	0.0037	0.0024	0.0778	7e-04	0.0853	0.1367	0.0212	0.0041	0.1281	0.0177	0.0022	0.0044	0.0026	0.001	0.0381	0.0248	0.0245	0.0741	0.0292	0.0956	0.0019
19	rs1529711	11023434	0.87	0.587631181685492	0.96	0.0801626552665664	0.127422899867902	0.570744238480893	0.0167	0.02	0.0166	0.0027	0.1639	0.0037	0.0025	0.0777	7e-04	0.0855	0.1367	0.0212	0.004	0.1281	0.0178	0.0022	0.0045	0.0026	0.001	0.0381	0.0248	0.0246	0.0742	0.0293	0.0959	0.0017
19	rs2304088	11027626	0.87	0.587631181685492	0.96	0.0801626552665664	0.107716416707817	0.568903781967514	0.0166	0.02	0.0166	0.0027	0.1637	0.0037	0.0025	0.0776	6e-04	0.0855	0.1367	0.0213	0.004	0.1281	0.0179	0.0022	0.0045	0.0026	0.001	0.0381	0.0248	0.0246	0.0742	0.0293	0.096	0.0016
19	rs56109496	11029216	0.87	0.587631181685492	0.96	0.0801626552665664	0.101128545467108	0.558455016926665	0.0165	0.02	0.0166	0.0026	0.1637	0.0037	0.0025	0.0776	6e-04	0.0855	0.1368	0.0213	0.004	0.1282	0.018	0.0022	0.0045	0.0026	0.001	0.0381	0.0248	0.0246	0.0742	0.0293	0.096	0.0015
19	rs45597736	11031712	0.87	0.587631181685492	0.96	0.0801626552665664	0.0984533643874349	0.579399424499582	0.0165	0.02	0.0166	0.0026	0.1635	0.0036	0.0025	0.0776	6e-04	0.0855	0.1369	0.0213	0.004	0.1282	0.018	0.0022	0.0045	0.0026	0.001	0.0381	0.0247	0.0246	0.0742	0.0294	0.0961	0.0015
19	rs77275750	11034582	0.87	0.587631181685492	0.96	0.0801626552665664	0.0963001833203858	0.594227847243236	0.0164	0.0201	0.0166	0.0026	0.1635	0.0036	0.0025	0.0777	6e-04	0.0854	0.1369	0.0213	0.0039	0.1282	0.0181	0.0022	0.0044	0.0026	0.001	0.0381	0.0247	0.0246	0.0742	0.0294	0.0962	0.0015
19	rs892010	11038843	0.87	0.587631181685492	0.96	0.0801626552665664	0.0964008400144904	0.602392874208329	0.0164	0.0201	0.0166	0.0026	0.1633	0.0036	0.0025	0.0777	6e-04	0.0854	0.137	0.0213	0.0039	0.1283	0.0181	0.0022	0.0044	0.0026	0.001	0.0381	0.0246	0.0246	0.0742	0.0295	0.0963	0.0014
19	rs8101254	11053375	0.87	0.587631181685492	0.96	0.0801626552665664	0.0973857062360813	0.538957726935026	0.0163	0.0202	0.0166	0.0026	0.1627	0.0036	0.0024	0.0777	7e-04	0.0853	0.1374	0.0213	0.0039	0.1284	0.0184	0.0022	0.0044	0.0025	0.001	0.0381	0.0244	0.0244	0.0742	0.0296	0.0968	0.0014
19	rs74942924	11063665	0.87	0.587631181685492	0.97	0.0677063307338505	0.106399555304488	0.456324046283904	0.0162	0.0201	0.0165	0.0025	0.1643	0.0036	0.0023	0.0773	7e-04	0.0854	0.1376	0.0212	0.0039	0.1289	0.0189	0.0022	0.0044	0.0024	9e-04	0.0367	0.0241	0.0244	0.0739	0.0299	0.0966	0.0014
19	rs11085752	11065409	0.87	0.587631181685492	0.97	0.0677063307338505	0.117387225751036	0.455253700473073	0.0162	0.0201	0.0165	0.0025	0.1646	0.0036	0.0023	0.0773	7e-04	0.0854	0.1377	0.0212	0.0039	0.1289	0.019	0.0022	0.0043	0.0024	9e-04	0.0365	0.0241	0.0244	0.0738	0.0299	0.0965	0.0014
19	rs76127343	11065457	0.87	0.587631181685492	0.97	0.0677063307338505	0.116026726648564	0.454718775854513	0.0162	0.0201	0.0165	0.0025	0.1646	0.0036	0.0023	0.0773	7e-04	0.0854	0.1377	0.0212	0.0039	0.1289	0.019	0.0022	0.0043	0.0024	9e-04	0.0365	0.0241	0.0244	0.0738	0.0299	0.0965	0.0014
19	rs11879293	11072610	0.87	0.587631181685492	0.97	0.0677063307338505	0.105092730982076	0.436366471005598	0.0162	0.0201	0.0164	0.0025	0.1644	0.0035	0.0022	0.077	6e-04	0.0857	0.1379	0.0211	0.0039	0.1291	0.0192	0.0023	0.0043	0.0024	9e-04	0.0365	0.0241	0.0244	0.074	0.03	0.0965	0.0013
19	rs2163800	11075706	0.87	0.587631181685492	0.97	0.0677063307338505	0.106025153363216	0.423850770568644	0.0162	0.0201	0.0164	0.0025	0.1644	0.0035	0.0022	0.0769	6e-04	0.0857	0.1379	0.0211	0.0038	0.1291	0.0192	0.0023	0.0043	0.0024	9e-04	0.0365	0.0241	0.0243	0.074	0.03	0.0965	0.0013
19	rs73011369	11077662	0.87	0.587631181685492	0.97	0.0677063307338505	0.109615086565994	0.443258249131736	0.0162	0.0201	0.0164	0.0025	0.1644	0.0035	0.0022	0.0769	6e-04	0.0858	0.1379	0.0211	0.0038	0.1291	0.0192	0.0023	0.0043	0.0023	9e-04	0.0365	0.0241	0.0243	0.074	0.03	0.0965	0.0013
19	rs12979487	11079055	0.87	0.587631181685492	0.97	0.0677063307338505	0.108961800700946	0.441399942218736	0.0162	0.0201	0.0164	0.0025	0.1644	0.0035	0.0022	0.0769	6e-04	0.0858	0.138	0.0211	0.0038	0.1291	0.0192	0.0023	0.0043	0.0023	9e-04	0.0365	0.0241	0.0243	0.074	0.03	0.0965	0.0013
19	rs11669133	11092139	0.87	0.587631181685492	0.97	0.0677063307338505	0.097893204643587	0.405587594281365	0.0162	0.0201	0.0164	0.0025	0.1644	0.0035	0.0023	0.0768	6e-04	0.0858	0.1381	0.0211	0.0038	0.129	0.0192	0.0023	0.0043	0.0023	9e-04	0.0365	0.0241	0.0244	0.074	0.03	0.0965	0.0012
19	rs45513501	11097807	0.87	0.587631181685492	0.97	0.0677063307338505	0.0959986095130086	0.418872063643265	0.0162	0.0201	0.0164	0.0025	0.1644	0.0035	0.0023	0.0768	6e-04	0.0859	0.1381	0.0211	0.0038	0.129	0.0192	0.0023	0.0043	0.0023	9e-04	0.0365	0.0241	0.0244	0.074	0.03	0.0965	0.0012
19	rs140192268	11098596	0.87	0.587631181685492	0.97	0.0677063307338505	0.0952972476917756	0.420442567764563	0.0162	0.0201	0.0164	0.0025	0.1644	0.0035	0.0023	0.0768	6e-04	0.0859	0.1381	0.0211	0.0038	0.129	0.0192	0.0023	0.0043	0.0023	9e-04	0.0365	0.0241	0.0244	0.074	0.03	0.0966	0.0012
19	rs77278227	11102596	0.87	0.587631181685492	0.97	0.0677063307338505	0.0932864945304459	0.417695230975355	0.0162	0.0201	0.0164	0.0025	0.1644	0.0035	0.0023	0.0768	6e-04	0.0859	0.1382	0.0211	0.0038	0.129	0.0192	0.0023	0.0043	0.0023	9e-04	0.0365	0.0241	0.0244	0.074	0.0299	0.0965	0.0012
19	rs2304087	11107133	0.87	0.587631181685492	0.97	0.0677063307338505	0.0928679110205305	0.42227683018828	0.0162	0.0201	0.0164	0.0025	0.1643	0.0035	0.0023	0.0767	6e-04	0.0859	0.1382	0.0211	0.0038	0.1289	0.0193	0.0023	0.0043	0.0023	9e-04	0.0366	0.024	0.0244	0.0741	0.0299	0.0965	0.0012
19	rs17001076	11113520	0.87	0.587631181685492	0.97	0.0677063307338505	0.09382995417229	0.407274209569924	0.0162	0.0201	0.0164	0.0025	0.1643	0.0035	0.0023	0.0768	6e-04	0.0859	0.1382	0.0211	0.0038	0.1289	0.0193	0.0023	0.0043	0.0023	9e-04	0.0366	0.024	0.0244	0.0741	0.0299	0.0965	0.0012
19	rs12983316	11114352	0.87	0.587631181685492	0.97	0.0677063307338505	0.0943009078124208	0.41130384207908	0.0162	0.0201	0.0164	0.0025	0.1643	0.0035	0.0023	0.0768	6e-04	0.0859	0.1382	0.0211	0.0038	0.1289	0.0193	0.0023	0.0043	0.0023	9e-04	0.0366	0.024	0.0244	0.0741	0.0299	0.0965	0.0012
19	rs73013159	11122710	0.87	0.587631181685492	0.97	0.0677063307338505	0.0911568306456518	0.40532828509247	0.0161	0.0201	0.0164	0.0025	0.1643	0.0035	0.0023	0.0767	6e-04	0.0859	0.1383	0.0211	0.0038	0.1289	0.0193	0.0023	0.0043	0.0023	9e-04	0.0366	0.0238	0.0244	0.0741	0.03	0.0965	0.0012
19	rs117210556	11126197	0.87	0.587631181685492	0.97	0.0677063307338505	0.0920587545233605	0.389853679420715	0.0161	0.0201	0.0164	0.0025	0.1643	0.0035	0.0023	0.0767	6e-04	0.0859	0.1383	0.0211	0.0038	0.1289	0.0193	0.0023	0.0043	0.0023	9e-04	0.0366	0.0238	0.0244	0.074	0.03	0.0965	0.0012
19	rs62129060	11127859	0.87	0.587631181685492	0.97	0.0677063307338505	0.0905264017512256	0.381414158792163	0.0161	0.0201	0.0164	0.0025	0.1643	0.0035	0.0023	0.0767	6e-04	0.086	0.1383	0.0211	0.0038	0.1289	0.0193	0.0023	0.0043	0.0023	9e-04	0.0366	0.0238	0.0244	0.074	0.03	0.0965	0.0012
19	rs118115977	11128365	0.87	0.587631181685492	0.96	0.0801626552665664	0.089971020727302	0.377340877462839	0.0161	0.0201	0.0164	0.0025	0.1642	0.0035	0.0023	0.0767	6e-04	0.086	0.1383	0.0211	0.0038	0.1289	0.0193	0.0023	0.0043	0.0023	9e-04	0.0366	0.0238	0.0244	0.074	0.03	0.0965	0.0012
19	rs62129061	11129600	0.87	0.587631181685492	0.97	0.0677063307338505	0.0882226062423137	0.365950976306509	0.0161	0.0201	0.0164	0.0025	0.1642	0.0035	0.0023	0.0767	6e-04	0.086	0.1382	0.0211	0.0038	0.1289	0.0194	0.0023	0.0043	0.0023	9e-04	0.0366	0.0238	0.0244	0.074	0.03	0.0965	0.0012
19	rs12232780	11132080	0.87	0.587631181685492	0.97	0.0677063307338505	0.0862610700281991	0.347935013104007	0.0161	0.0201	0.0164	0.0025	0.1642	0.0035	0.0023	0.0767	6e-04	0.0861	0.1382	0.0211	0.0038	0.1289	0.0194	0.0024	0.0043	0.0023	9e-04	0.0366	0.0238	0.0244	0.074	0.0301	0.0964	0.0012
19	rs12460263	11135654	0.87	0.587631181685492	0.97	0.0677063307338505	0.0852791551054111	0.330672900779806	0.0161	0.0201	0.0164	0.0025	0.164	0.0035	0.0024	0.0765	6e-04	0.0861	0.1378	0.0211	0.0038	0.1296	0.0194	0.0024	0.0043	0.0023	9e-04	0.0367	0.0238	0.0244	0.074	0.0301	0.0964	0.0012
19	rs17304534	11140703	0.87	0.587631181685492	0.97	0.0677063307338505	0.0782079588118062	0.344957788719271	0.0162	0.0201	0.0164	0.0025	0.1639	0.0035	0.0024	0.0763	6e-04	0.0861	0.1377	0.0211	0.0038	0.1295	0.0196	0.0024	0.0043	0.0023	9e-04	0.0367	0.0238	0.0244	0.074	0.0301	0.0963	0.0012
19	rs3786721	11146499	0.87	0.587631181685492	0.96	0.0801626552665664	0.0712764414046486	0.326519445512793	0.0162	0.0201	0.0166	0.0026	0.1641	0.0035	0.0024	0.0761	6e-04	0.086	0.1376	0.0212	0.0038	0.1291	0.0198	0.0025	0.0043	0.0022	9e-04	0.0368	0.0239	0.0246	0.0739	0.0302	0.0959	0.0012
19	rs11668554	11157919	0.86	0.639923359357885	0.96	0.0801626552665664	0.0623698450088207	0.224938286978408	0.016	0.0199	0.0167	0.0029	0.1596	0.004	0.0031	0.073	6e-04	0.086	0.1375	0.0234	0.0037	0.1292	0.0215	0.0035	0.0045	0.002	6e-04	0.037	0.0245	0.028	0.0709	0.0316	0.0956	9e-04
19	rs4804564	11158055	0.86	0.639923359357885	0.96	0.0801626552665664	0.0543171054207908	0.202822067705051	0.016	0.02	0.0166	0.0029	0.1598	0.004	0.003	0.0729	6e-04	0.0858	0.1375	0.0234	0.0037	0.1293	0.0214	0.0034	0.0045	0.002	6e-04	0.037	0.0246	0.0281	0.0707	0.0315	0.0958	9e-04
19	rs77287598	11159449	0.87	0.587631181685492	0.96	0.0801626552665664	0.0346809757111016	0.103367180811533	0.0161	0.0201	0.0166	0.0026	0.1618	0.0039	0.0028	0.0723	6e-04	0.0844	0.1389	0.0235	0.0037	0.1303	0.0217	0.003	0.0042	0.0019	6e-04	0.0372	0.0228	0.0286	0.0705	0.0313	0.0957	8e-04
19	rs12052058	11159525	0.87	0.587631181685492	0.96	0.0801626552665664	0.0371133299694173	0.103284917946136	0.0161	0.0201	0.0166	0.0026	0.1619	0.0039	0.0028	0.0723	6e-04	0.0843	0.139	0.0235	0.0037	0.1303	0.0217	0.003	0.0042	0.0019	6e-04	0.0372	0.0227	0.0286	0.0705	0.0313	0.0957	8e-04
19	rs1529729	11163562	0.88	0.538208189821859	0.97	0.0677063307338505	0.036474648234706	0.0831610867550122	0.0163	0.0201	0.0165	0.0026	0.1618	0.0039	0.0027	0.0719	6e-04	0.0836	0.1392	0.0236	0.0037	0.1309	0.0219	0.0031	0.004	0.0018	6e-04	0.0372	0.0224	0.029	0.0707	0.0313	0.0956	8e-04
19	rs1122608	11163601	0.88	0.538208189821859	0.97	0.0677063307338505	0.036105624743735	0.0823323880694233	0.0163	0.0201	0.0165	0.0027	0.1618	0.0039	0.0027	0.0719	6e-04	0.0836	0.1392	0.0236	0.0037	0.1309	0.0219	0.0031	0.004	0.0018	6e-04	0.0372	0.0224	0.029	0.0707	0.0313	0.0956	8e-04
19	rs6511718	11164781	0.88	0.538208189821859	0.97	0.0677063307338505	0.0329496614095714	0.0749543415105019	0.0163	0.0201	0.0166	0.0027	0.1618	0.0039	0.0028	0.0719	6e-04	0.0835	0.1393	0.0236	0.0037	0.1306	0.0219	0.0032	0.004	0.0018	6e-04	0.0372	0.0224	0.029	0.0707	0.0313	0.0956	8e-04
19	rs73500697	11165619	0.88	0.538208189821859	0.97	0.0677063307338505	0.0308893566084571	0.0750991219077738	0.0163	0.0203	0.0166	0.0027	0.1617	0.0039	0.0028	0.0719	6e-04	0.0835	0.1393	0.0235	0.0037	0.1306	0.0219	0.0032	0.004	0.0018	6e-04	0.0371	0.0224	0.0291	0.0708	0.0313	0.0955	8e-04
19	rs3786724	11166791	0.88	0.538208189821859	0.97	0.0677063307338505	0.0319379813872469	0.0764802456905709	0.0163	0.0203	0.0166	0.0027	0.1617	0.0039	0.0028	0.0719	6e-04	0.0835	0.1393	0.0234	0.0037	0.1306	0.0219	0.0033	0.004	0.0018	6e-04	0.0371	0.0224	0.0292	0.0708	0.0313	0.0954	7e-04
19	rs36049922	11169305	0.88	0.538208189821859	0.97	0.0677063307338505	0.0306544509928003	0.0696788039230055	0.0163	0.0203	0.0165	0.0027	0.1616	0.0039	0.0028	0.0721	6e-04	0.0835	0.1394	0.0231	0.0037	0.1308	0.0219	0.0033	0.004	0.0018	6e-04	0.0372	0.0224	0.0294	0.0708	0.0313	0.0952	7e-04
19	rs117490455	11170677	0.88	0.538208189821859	0.97	0.0677063307338505	0.0305141122911083	0.0658619093009029	0.0163	0.0203	0.0165	0.0027	0.1615	0.0039	0.0028	0.0722	6e-04	0.0835	0.1395	0.0229	0.0037	0.131	0.0218	0.0033	0.0041	0.0018	6e-04	0.0372	0.0224	0.0295	0.0708	0.0313	0.095	7e-04
19	rs56315738	11175823	0.88	0.538208189821859	0.97	0.0677063307338505	0.0285297225992778	0.0641568089496956	0.0164	0.0203	0.0165	0.0027	0.1612	0.0038	0.0027	0.0724	6e-04	0.0835	0.1399	0.0221	0.0037	0.1314	0.0218	0.0032	0.0041	0.0018	6e-04	0.0373	0.0224	0.03	0.0708	0.0313	0.0944	7e-04
19	rs10415811	11177408	0.88	0.538208189821859	0.97	0.0677063307338505	0.0304790983717485	0.05559810062116	0.0164	0.0203	0.0165	0.0027	0.1612	0.0038	0.0027	0.0725	6e-04	0.0835	0.14	0.0219	0.0037	0.1316	0.0218	0.0033	0.0041	0.0018	6e-04	0.0373	0.0224	0.0301	0.0708	0.0313	0.0942	7e-04
19	rs55791371	11188153	0.9	0.447749409690379	0.96	0.0801626552665664	0.0400550546804804	0.0405450987432541	0.0168	0.021	0.016	0.0028	0.1606	0.0038	0.0027	0.0709	6e-04	0.0819	0.1415	0.0219	0.004	0.1315	0.0224	0.0034	0.0041	0.0018	7e-04	0.0377	0.0223	0.0309	0.0703	0.0316	0.0938	6e-04
19	rs36005514	11190764	0.9	0.447749409690379	0.96	0.0801626552665664	0.0421370457713161	0.0406006561308255	0.0168	0.0211	0.016	0.0029	0.1604	0.0038	0.0027	0.0708	6e-04	0.0817	0.1416	0.0219	0.004	0.1315	0.0225	0.0034	0.0041	0.0017	7e-04	0.0378	0.0223	0.0309	0.0703	0.0316	0.0937	6e-04
19	rs7249753	11192226	0.9	0.447749409690379	0.97	0.0677063307338505	0.0450827082100775	0.0453300090911884	0.0167	0.0211	0.016	0.0028	0.1604	0.0038	0.0028	0.0708	6e-04	0.0816	0.1416	0.0219	0.004	0.1316	0.0225	0.0034	0.0038	0.0017	7e-04	0.0378	0.0222	0.0311	0.0709	0.0316	0.0937	6e-04
19	rs11668477	11195030	0.9	0.447749409690379	0.96	0.0801626552665664	0.0454662762199579	0.0464451025274072	0.0167	0.0212	0.016	0.0028	0.1602	0.0038	0.0028	0.0706	6e-04	0.0815	0.1417	0.0219	0.004	0.1316	0.0226	0.0034	0.0038	0.0017	7e-04	0.0378	0.0222	0.0312	0.0709	0.0316	0.0937	6e-04
19	rs17242346	11198780	0.9	0.447749409690379	0.96	0.0801626552665664	0.0425474534843009	0.0446899155450861	0.0167	0.0212	0.016	0.0028	0.1599	0.0038	0.0028	0.0706	6e-04	0.0814	0.1417	0.0218	0.004	0.1316	0.0226	0.0034	0.0038	0.0017	7e-04	0.0378	0.0222	0.0313	0.0709	0.0316	0.0938	6e-04
19	rs6511720	11202306	0.9	0.447749409690379	0.96	0.0801626552665664	0.0408505571975941	0.0437086340941684	0.0167	0.0212	0.016	0.0028	0.1598	0.0038	0.0028	0.0705	7e-04	0.0813	0.1418	0.0218	0.0039	0.1315	0.0227	0.0034	0.0038	0.0017	7e-04	0.0378	0.0222	0.0314	0.071	0.0316	0.0938	6e-04
19	rs6511721	11206575	0.91	0.406594937265203	0.96	0.0801626552665664	0.0426357524662864	0.0438235762824547	0.0167	0.0215	0.0162	0.0029	0.1586	0.0038	0.0029	0.0701	9e-04	0.0816	0.1422	0.0218	0.0039	0.1308	0.023	0.0036	0.0038	0.0017	7e-04	0.0381	0.0221	0.032	0.0705	0.0316	0.0937	6e-04
19	rs73015030	11207516	0.91	0.406594937265203	0.95	0.0943132253134139	0.041526530229286	0.0432502093949739	0.0167	0.0216	0.0161	0.0029	0.1585	0.0038	0.0029	0.07	9e-04	0.0815	0.1422	0.0218	0.0039	0.1308	0.0231	0.0036	0.0038	0.0017	7e-04	0.0381	0.0221	0.0321	0.0705	0.0316	0.0936	6e-04
19	rs74257940	11214475	0.91	0.406594937265203	0.95	0.0943132253134139	0.0432127524995677	0.0396058611667945	0.0168	0.0218	0.016	0.0029	0.1579	0.0038	0.0031	0.0693	0.0011	0.0811	0.1426	0.0219	0.004	0.1313	0.0234	0.0038	0.0038	0.0018	8e-04	0.0382	0.0217	0.0328	0.07	0.0316	0.0931	7e-04
19	rs2569559	11214533	0.91	0.406594937265203	0.95	0.0943132253134139	0.0436302839286051	0.0397708889073667	0.0168	0.0218	0.016	0.0029	0.1579	0.0038	0.0031	0.0693	0.0011	0.0811	0.1426	0.0219	0.004	0.1313	0.0234	0.0038	0.0038	0.0018	8e-04	0.0382	0.0217	0.0329	0.07	0.0316	0.0931	7e-04
19	rs10423288	11215846	0.91	0.406594937265203	0.95	0.0943132253134139	0.0270328908554469	0.0343351618345971	0.0168	0.0219	0.016	0.0029	0.1577	0.0038	0.0037	0.0691	0.0011	0.0808	0.1426	0.0219	0.0039	0.1312	0.0234	0.0038	0.0038	0.0018	9e-04	0.0383	0.0215	0.0329	0.0698	0.0315	0.0929	8e-04
19	rs12983082	11216561	0.91	0.406594937265203	0.95	0.0943132253134139	0.0251318243103863	0.0318044820468864	0.0168	0.022	0.0161	0.0029	0.1576	0.0038	0.004	0.069	0.0012	0.0807	0.1427	0.0219	0.0039	0.1311	0.0234	0.0038	0.0037	0.0018	9e-04	0.0383	0.0215	0.033	0.0698	0.0315	0.0928	8e-04
19	rs78598082	11222047	0.91	0.406594937265203	0.95	0.0943132253134139	0.0222469509698076	0.0242292183668624	0.0169	0.0221	0.0161	0.0029	0.1573	0.0038	0.0049	0.0689	0.0013	0.0804	0.1427	0.022	0.004	0.131	0.0234	0.004	0.0037	0.0019	9e-04	0.0385	0.0215	0.0326	0.0696	0.0311	0.0926	8e-04
19	rs2738446	11227326	0.91	0.406594937265203	0.95	0.0943132253134139	0.0242973608319867	0.0233616195959469	0.0169	0.0222	0.0161	0.0029	0.1573	0.0038	0.0051	0.0689	0.0014	0.0802	0.1427	0.0221	0.004	0.131	0.0234	0.0041	0.0037	0.0019	9e-04	0.0385	0.0215	0.0326	0.0695	0.0309	0.0925	8e-04
19	rs7259278	11227466	0.91	0.406594937265203	0.95	0.0943132253134139	0.0243968328262183	0.0232327833270784	0.0169	0.0222	0.0161	0.0029	0.1573	0.0038	0.0051	0.0689	0.0014	0.0802	0.1427	0.0221	0.004	0.131	0.0234	0.0041	0.0037	0.0019	9e-04	0.0385	0.0215	0.0326	0.0695	0.0309	0.0925	8e-04
19	rs1799898	11227554	0.91	0.406594937265203	0.95	0.0943132253134139	0.0241289253091196	0.0240981167671086	0.0169	0.0222	0.0161	0.0029	0.1573	0.0038	0.0051	0.0689	0.0014	0.0802	0.1427	0.0221	0.004	0.1311	0.0234	0.0041	0.0037	0.0019	9e-04	0.0385	0.0215	0.0326	0.0695	0.0309	0.0925	8e-04
19	rs41301949	11231335	0.91	0.406594937265203	0.96	0.0801626552665664	0.0269258640466842	0.0222984157894186	0.017	0.0222	0.0161	0.0029	0.1571	0.0038	0.0051	0.069	0.0014	0.0801	0.1427	0.0222	0.004	0.1313	0.0234	0.0041	0.0037	0.0019	9e-04	0.0384	0.0215	0.0327	0.069	0.0311	0.0926	8e-04
19	rs41306974	11238637	0.91	0.406594937265203	0.96	0.0801626552665664	0.036474648234706	0.0230615318717745	0.0172	0.0223	0.016	0.0029	0.1563	0.0039	0.0052	0.0691	0.0014	0.0798	0.1426	0.0223	0.004	0.1319	0.0235	0.0042	0.0037	0.002	9e-04	0.0383	0.0214	0.0328	0.0681	0.0315	0.0929	9e-04
19	rs2569537	11240053	0.91	0.406594937265203	0.95	0.0943132253134139	0.0388542431017539	0.0207686064913801	0.0172	0.0223	0.016	0.0029	0.1561	0.0039	0.0053	0.0691	0.0015	0.0798	0.1426	0.0224	0.004	0.132	0.0235	0.0042	0.0037	0.002	9e-04	0.0382	0.0214	0.0328	0.0679	0.0315	0.0929	9e-04
19	rs2116898	11241810	0.91	0.406594937265203	0.95	0.0943132253134139	0.0386886855759754	0.021838138548968	0.0172	0.0223	0.0161	0.0029	0.1559	0.0039	0.0053	0.0692	0.0015	0.0797	0.1425	0.0224	0.004	0.1322	0.0235	0.0042	0.0037	0.002	9e-04	0.0382	0.0213	0.0328	0.0679	0.0316	0.0929	9e-04
19	rs1433099	11242658	0.91	0.406594937265203	0.95	0.0943132253134139	0.0395493253274179	0.0224247463605548	0.0172	0.0223	0.0161	0.0029	0.1557	0.0039	0.0053	0.0692	0.0015	0.0797	0.1425	0.0224	0.004	0.1322	0.0235	0.0042	0.0037	0.002	9e-04	0.0382	0.0213	0.0328	0.068	0.0316	0.093	9e-04
19	Affx-15531719	11244008	0.91	0.406594937265203	0.95	0.0943132253134139	0.0404372583818608	0.0226784348351235	0.0172	0.0224	0.016	0.0029	0.1556	0.0039	0.0053	0.0692	0.0015	0.0797	0.1425	0.0224	0.004	0.1322	0.0236	0.0042	0.0037	0.002	9e-04	0.0382	0.0213	0.0328	0.068	0.0316	0.093	9e-04
19	rs4804567	11245472	0.91	0.406594937265203	0.95	0.0943132253134139	0.0412955569217085	0.0229334913064916	0.0172	0.0224	0.016	0.0029	0.1554	0.0039	0.0053	0.0691	0.0015	0.0797	0.1425	0.0224	0.004	0.1323	0.0237	0.0042	0.0037	0.002	9e-04	0.0382	0.0214	0.0328	0.068	0.0316	0.093	9e-04
19	rs17242718	11245708	0.91	0.406594937265203	0.95	0.0943132253134139	0.0410654664552054	0.0228908869856436	0.0172	0.0224	0.016	0.0029	0.1554	0.0039	0.0053	0.069	0.0015	0.0797	0.1425	0.0224	0.004	0.1323	0.0237	0.0042	0.0037	0.002	0.001	0.0382	0.0214	0.0328	0.0679	0.0316	0.093	9e-04
19	rs34645805	11247522	0.91	0.406594937265203	0.95	0.0943132253134139	0.0435704686567613	0.0270140923458692	0.0172	0.0224	0.0161	0.0029	0.1554	0.0039	0.0053	0.069	0.0015	0.0797	0.1424	0.0224	0.004	0.1323	0.0237	0.0042	0.0037	0.002	0.001	0.0381	0.0214	0.0328	0.0679	0.0318	0.093	9e-04
19	rs10402592	11256887	0.92	0.368072033098782	0.95	0.0943132253134139	0.0461933800927588	0.0464451025274072	0.0171	0.0226	0.0161	0.003	0.1554	0.0041	0.0054	0.069	0.0015	0.0791	0.1421	0.0223	0.0039	0.1326	0.0237	0.0043	0.0038	0.002	0.001	0.0381	0.0212	0.0329	0.0679	0.0319	0.0928	9e-04
19	rs2163839	11256982	0.92	0.368072033098782	0.95	0.0943132253134139	0.0464270866789627	0.0476317850773616	0.0171	0.0225	0.0161	0.003	0.1555	0.0041	0.0054	0.069	0.0015	0.0791	0.142	0.0223	0.0039	0.1327	0.0237	0.0043	0.0038	0.002	0.001	0.038	0.0212	0.0329	0.0679	0.0319	0.0928	0.001
19	rs8111157	11258638	0.92	0.368072033098782	0.95	0.0943132253134139	0.0554173977292585	0.0448059960137216	0.0169	0.0224	0.0162	0.0032	0.1554	0.0042	0.0054	0.0686	0.0015	0.0794	0.1413	0.0222	0.0038	0.1337	0.0237	0.0045	0.0038	0.002	0.001	0.0377	0.0207	0.033	0.068	0.0323	0.0925	0.001
19	rs10402457	11265248	0.92	0.368072033098782	0.95	0.0943132253134139	0.0559465354240012	0.045213328493622	0.0167	0.0224	0.0162	0.0032	0.1554	0.0042	0.0054	0.0687	0.0015	0.0795	0.1412	0.0222	0.0038	0.1338	0.0237	0.0045	0.0038	0.002	0.001	0.0376	0.0207	0.033	0.0681	0.0323	0.0925	0.001
19	rs4804148	11270867	0.92	0.368072033098782	0.95	0.0943132253134139	0.0549265589256717	0.0668939645962369	0.0167	0.0224	0.0161	0.0031	0.1552	0.0043	0.0055	0.0687	0.0015	0.0795	0.1412	0.0223	0.0037	0.1339	0.0237	0.0046	0.0038	0.002	0.001	0.0375	0.0205	0.0331	0.0684	0.0323	0.0925	0.001
19	rs7188	11275139	0.92	0.368072033098782	0.95	0.0943132253134139	0.0532657562485717	0.0632101872033475	0.0167	0.0225	0.0161	0.0031	0.1552	0.0043	0.0055	0.0686	0.0015	0.0796	0.1411	0.0224	0.0037	0.1339	0.0237	0.0046	0.0038	0.002	0.001	0.0373	0.0204	0.0331	0.0686	0.0323	0.0924	0.001
19	rs892113	11275934	0.92	0.368072033098782	0.95	0.0943132253134139	0.0570328123265688	0.133299183761974	0.0167	0.0224	0.0161	0.0032	0.1552	0.0043	0.0055	0.0686	0.0015	0.0797	0.1411	0.0224	0.0037	0.1339	0.0236	0.0046	0.0039	0.002	0.001	0.0373	0.0203	0.0331	0.0686	0.0322	0.0924	0.001
19	rs892112	11276744	0.92	0.368072033098782	0.95	0.0943132253134139	0.0604873035143107	0.126391940559463	0.0167	0.0226	0.0161	0.0032	0.1552	0.0043	0.0055	0.0685	0.0015	0.0798	0.1412	0.0222	0.0037	0.1339	0.0236	0.0046	0.0039	0.002	0.001	0.0371	0.0203	0.0331	0.0687	0.0322	0.0924	0.001
19	rs4804149	11284028	0.95	0.267590046340022	0.95	0.0943132253134139	0.0404514620247386	0.0743042512102028	0.0161	0.0227	0.0192	0.0033	0.1493	0.0042	0.0044	0.0714	0.0015	0.0851	0.1462	0.0219	0.0031	0.1336	0.0212	0.0051	0.0053	0.0021	0.001	0.0333	0.0179	0.0339	0.0717	0.0303	0.0895	0.001
19	rs379309	11284302	0.96	0.238871757466757	0.96	0.0801626552665664	0.0349370412370641	0.132484835646443	0.0161	0.0229	0.0195	0.0033	0.149	0.0042	0.0043	0.0708	0.0015	0.0855	0.1459	0.0216	0.003	0.1346	0.0209	0.0049	0.0053	0.002	0.001	0.0337	0.0176	0.0342	0.0722	0.0298	0.0893	9e-04
19	rs387865	11284539	0.96	0.238871757466757	0.95	0.0943132253134139	0.033035995813318	0.099852929030262	0.0164	0.0232	0.0196	0.0032	0.1484	0.0042	0.0042	0.0708	0.0014	0.0854	0.1465	0.0214	0.0029	0.1347	0.0206	0.0047	0.0053	0.0019	9e-04	0.0347	0.0174	0.0343	0.0728	0.0294	0.089	9e-04
19	rs17678527	11294120	0.97	0.212405230483542	0.95	0.0943132253134139	0.0324593470467168	0.0878941639881679	0.0164	0.0233	0.0195	0.0031	0.1487	0.0042	0.0041	0.0708	0.0013	0.0854	0.1464	0.0214	0.0027	0.1345	0.0206	0.0045	0.0053	0.0018	9e-04	0.0347	0.0172	0.0344	0.0735	0.0295	0.0892	8e-04
19	rs12984430	11297633	0.97	0.212405230483542	0.95	0.0943132253134139	0.0247875589957092	0.0547711565714703	0.0165	0.0235	0.0195	0.0031	0.149	0.0042	0.004	0.0707	0.0012	0.0856	0.1465	0.0214	0.0027	0.1342	0.0205	0.0044	0.0053	0.0017	8e-04	0.0348	0.017	0.0344	0.074	0.0294	0.0894	8e-04
19	rs66973117	11298829	0.97	0.212405230483542	0.95	0.0943132253134139	0.025500047759233	0.0559175756741333	0.0165	0.0235	0.0195	0.003	0.149	0.0042	0.004	0.0708	0.0012	0.0855	0.1466	0.0213	0.0026	0.1344	0.0203	0.0043	0.0053	0.0017	8e-04	0.0348	0.017	0.0344	0.0741	0.0294	0.0895	8e-04
19	rs34958840	11299908	0.97	0.212405230483542	0.95	0.0943132253134139	0.0178881088018366	0.0476317850773616	0.0165	0.0235	0.0198	0.003	0.149	0.0042	0.0043	0.0693	0.0011	0.0853	0.1468	0.0221	0.0026	0.1344	0.0202	0.0041	0.0053	0.0017	8e-04	0.0347	0.0173	0.0345	0.074	0.0295	0.0895	8e-04
19	rs79181602	11300584	0.97	0.212405230483542	0.94	0.110289943288055	0.0188867269303541	0.0525714224758535	0.0165	0.0237	0.0198	0.003	0.149	0.0042	0.0043	0.0693	0.0011	0.0854	0.1467	0.0222	0.0026	0.1344	0.0202	0.0041	0.0052	0.0017	8e-04	0.0347	0.0172	0.0345	0.074	0.0295	0.0896	8e-04
19	rs7249565	11302807	0.97	0.212405230483542	0.94	0.110289943288055	0.0204380037283438	0.0506558270656353	0.0165	0.0242	0.0197	0.003	0.1491	0.0042	0.0043	0.0694	0.0011	0.0854	0.1465	0.0222	0.0026	0.1344	0.0202	0.0041	0.0052	0.0016	7e-04	0.0347	0.0172	0.0345	0.0741	0.0294	0.0895	7e-04
19	rs17616661	11303554	0.97	0.212405230483542	0.94	0.110289943288055	0.0208353820360626	0.0496185149648115	0.0165	0.0242	0.0197	0.003	0.1491	0.0042	0.0043	0.0693	0.0011	0.0854	0.1465	0.0223	0.0026	0.1344	0.0202	0.0041	0.0052	0.0016	7e-04	0.0346	0.0172	0.0345	0.0741	0.0294	0.0895	7e-04
19	rs755237	11304404	0.97	0.212405230483542	0.94	0.110289943288055	0.0221074181520887	0.0502275636380715	0.0165	0.0242	0.0197	0.003	0.1491	0.0042	0.0043	0.0693	0.0011	0.0855	0.1465	0.0223	0.0026	0.1344	0.0202	0.0041	0.0052	0.0016	7e-04	0.0346	0.0172	0.0345	0.0741	0.0294	0.0894	7e-04
19	rs8103044	11307291	0.97	0.212405230483542	0.94	0.110289943288055	0.0234538559572312	0.0475721379941489	0.0164	0.0242	0.0197	0.003	0.1492	0.0042	0.0043	0.0692	0.0011	0.0855	0.1465	0.0224	0.0025	0.1344	0.0202	0.0041	0.0052	0.0016	7e-04	0.0345	0.0172	0.0345	0.0742	0.0294	0.0894	7e-04
19	rs8409	11319491	0.97	0.212405230483542	0.94	0.110289943288055	0.0361976366341846	0.032906986185002	0.0161	0.0243	0.0196	0.003	0.1494	0.0042	0.0043	0.069	0.001	0.0853	0.1468	0.023	0.0025	0.1344	0.0203	0.004	0.0058	0.0014	5e-04	0.0343	0.0171	0.0346	0.0744	0.0293	0.0893	6e-04
19	rs11878417	11319978	0.97	0.212405230483542	0.94	0.110289943288055	0.036633598800131	0.0326045839394809	0.0161	0.0243	0.0196	0.003	0.1494	0.0042	0.0043	0.069	9e-04	0.0853	0.1468	0.0231	0.0025	0.1344	0.0203	0.0039	0.0058	0.0014	5e-04	0.0342	0.0171	0.0346	0.0744	0.0293	0.0893	6e-04
19	rs34243815	11324965	0.97	0.212405230483542	0.94	0.110289943288055	0.0412523477537079	0.0332106743263381	0.016	0.0243	0.0196	0.0029	0.1494	0.0042	0.0042	0.069	9e-04	0.0854	0.1469	0.0233	0.0024	0.1344	0.0203	0.0039	0.0059	0.0013	5e-04	0.0341	0.017	0.0347	0.0747	0.0293	0.0892	6e-04
19	rs2304155	11326119	0.97	0.212405230483542	0.94	0.110289943288055	0.0409507518502585	0.0348001270654683	0.016	0.0243	0.0195	0.0029	0.1494	0.0042	0.0042	0.069	9e-04	0.0854	0.1469	0.0233	0.0024	0.1345	0.0203	0.0039	0.0059	0.0013	5e-04	0.0341	0.017	0.0347	0.0747	0.0293	0.0893	6e-04
19	rs17699030	11330942	0.98	0.188103243221556	0.94	0.110289943288055	0.0512375142319199	0.0574619843297904	0.0158	0.0245	0.0192	0.0029	0.1493	0.0042	0.0042	0.0695	7e-04	0.0852	0.1471	0.0238	0.0021	0.1346	0.0203	0.0037	0.0059	0.0013	3e-04	0.0342	0.0172	0.0346	0.0751	0.0292	0.0893	5e-04
19	rs3810309	11333787	0.98	0.188103243221556	0.94	0.110289943288055	0.0512041572301462	0.0554067937494629	0.0158	0.0245	0.0192	0.0029	0.1493	0.0041	0.0042	0.0694	7e-04	0.0852	0.1471	0.0238	0.0021	0.1346	0.0203	0.0038	0.0059	0.0013	3e-04	0.0342	0.0172	0.0346	0.0751	0.0292	0.0893	5e-04
19	rs4804155	11334295	0.98	0.188103243221556	0.94	0.110289943288055	0.051137487048655	0.0549615158225344	0.0158	0.0245	0.0192	0.0029	0.1493	0.0041	0.0042	0.0695	7e-04	0.0852	0.1471	0.0238	0.0021	0.1346	0.0203	0.0038	0.0059	0.0013	3e-04	0.0342	0.0172	0.0346	0.0751	0.0292	0.0893	5e-04
19	rs737337	11347493	0.98	0.188103243221556	0.94	0.110289943288055	0.050507031013448	0.0459154073011903	0.0157	0.0245	0.0191	0.0028	0.1494	0.0042	0.0043	0.0699	6e-04	0.0849	0.1473	0.024	0.002	0.1346	0.0202	0.0037	0.0059	0.0013	2e-04	0.0342	0.0173	0.0345	0.0753	0.0291	0.0892	4e-04
19	rs34301174	11348098	0.98	0.188103243221556	0.94	0.110289943288055	0.0488406945662967	0.0331093022106909	0.0158	0.0245	0.0191	0.0028	0.1494	0.0042	0.0043	0.07	5e-04	0.0848	0.1474	0.0241	0.002	0.1346	0.0202	0.0037	0.0059	0.0013	2e-04	0.0342	0.0173	0.0345	0.0753	0.0291	0.0892	4e-04
19	rs7252937	11348911	0.98	0.188103243221556	0.94	0.110289943288055	0.0521774507797284	0.0346965539143187	0.0158	0.0246	0.0191	0.0028	0.1494	0.0041	0.0043	0.0701	5e-04	0.0848	0.1474	0.0241	0.0019	0.1346	0.0201	0.0037	0.0058	0.0013	2e-04	0.0342	0.0173	0.0345	0.0753	0.029	0.0892	4e-04
19	rs12609039	11348960	0.98	0.188103243221556	0.93	0.128223312274834	0.0523634316170826	0.0345414593067033	0.0158	0.0246	0.0191	0.0028	0.1494	0.0041	0.0043	0.0701	5e-04	0.0848	0.1474	0.0241	0.0019	0.1346	0.0201	0.0036	0.0058	0.0013	2e-04	0.0342	0.0173	0.0345	0.0753	0.029	0.0892	4e-04
19	rs2278426	11350488	0.99	0.165875049708709	0.93	0.128223312274834	0.0539881607082481	0.0319538013725012	0.0158	0.0245	0.019	0.0028	0.1496	0.0041	0.0043	0.0704	5e-04	0.0848	0.1474	0.0241	0.0019	0.1345	0.0201	0.0036	0.0058	0.0013	2e-04	0.0342	0.0173	0.0345	0.0752	0.029	0.0893	4e-04
19	rs12978266	11358799	0.99	0.165875049708709	0.91	0.170469891558667	0.0478780551944674	0.0280834937104366	0.0157	0.0245	0.0187	0.003	0.1503	0.0041	0.0045	0.0721	6e-04	0.0844	0.1466	0.0244	0.0017	0.1341	0.0197	0.0036	0.0058	0.0014	2e-04	0.0342	0.0176	0.0345	0.0745	0.0288	0.0891	4e-04
19	rs2116876	11359484	0.99	0.165875049708709	0.91	0.170469891558667	0.0482615562747403	0.0276161393946916	0.0157	0.0245	0.0187	0.003	0.1503	0.0041	0.0045	0.0722	6e-04	0.0844	0.1466	0.0244	0.0017	0.1341	0.0197	0.0036	0.0058	0.0014	2e-04	0.0342	0.0176	0.0345	0.0744	0.0288	0.0892	4e-04
19	rs34545822	11362861	0.99	0.165875049708709	0.91	0.170469891558667	0.0516724856728915	0.0232756908926262	0.0157	0.0246	0.0185	0.003	0.1507	0.0041	0.0045	0.0724	6e-04	0.0841	0.1466	0.0244	0.0016	0.134	0.0196	0.0037	0.0058	0.0014	2e-04	0.0343	0.0176	0.0343	0.0744	0.0286	0.0893	4e-04
19	rs416231	11374675	1	0.145626599290586	0.91	0.170469891558667	0.0450980084969143	0.0186690759947514	0.0157	0.0246	0.0182	0.003	0.1514	0.0041	0.0046	0.0728	6e-04	0.0836	0.1467	0.0245	0.0015	0.1339	0.0193	0.0038	0.0059	0.0014	2e-04	0.0346	0.0176	0.0339	0.0743	0.0282	0.0896	4e-04
19	rs4804159	11380295	1	0.145626599290586	0.91	0.170469891558667	0.0426357524662864	0.0166789357694632	0.0156	0.0248	0.0181	0.003	0.1518	0.0041	0.0047	0.073	6e-04	0.0833	0.1468	0.0245	0.0014	0.1338	0.0193	0.0038	0.0059	0.0015	2e-04	0.0346	0.0177	0.0338	0.0742	0.0281	0.0896	4e-04
19	rs11666094	11385052	1	0.145626599290586	0.91	0.170469891558667	0.0405652146175951	0.0163519484473983	0.0156	0.0248	0.0181	0.003	0.1519	0.0041	0.0047	0.0731	6e-04	0.0833	0.1468	0.0246	0.0014	0.1337	0.0193	0.0038	0.0059	0.0015	2e-04	0.0346	0.0177	0.0338	0.0742	0.0281	0.0896	4e-04
19	rs2436473	11388879	1	0.145626599290586	0.91	0.170469891558667	0.0387990030727384	0.0165695849546339	0.0156	0.0248	0.0181	0.003	0.1521	0.0041	0.0047	0.0731	6e-04	0.0834	0.147	0.0246	0.0013	0.1335	0.0193	0.0037	0.0058	0.0015	2e-04	0.0346	0.0177	0.0336	0.0741	0.0281	0.0896	4e-04
19	rs79054196	11393079	1	0.145626599290586	0.91	0.170469891558667	0.0380585577411121	0.0175664930831447	0.0155	0.0247	0.018	0.0031	0.1522	0.0041	0.0047	0.0732	7e-04	0.0834	0.1469	0.0245	0.0013	0.1335	0.0193	0.0037	0.0058	0.0015	2e-04	0.0347	0.0177	0.0335	0.0742	0.028	0.0897	4e-04
19	rs118086956	11400580	1	0.145626599290586	0.91	0.170469891558667	0.0364349854405669	0.0197250652650028	0.0155	0.0245	0.0179	0.003	0.1523	0.0041	0.0047	0.0733	7e-04	0.0835	0.1469	0.0244	0.0013	0.1336	0.0192	0.0037	0.0057	0.0015	2e-04	0.0347	0.0176	0.0333	0.0745	0.0279	0.0899	4e-04
19	rs10425758	11401608	1	0.145626599290586	0.91	0.170469891558667	0.0359875624198755	0.0208906907801202	0.0155	0.0245	0.0179	0.003	0.1523	0.0041	0.0047	0.0733	7e-04	0.0836	0.1469	0.0243	0.0013	0.1336	0.0192	0.0037	0.0057	0.0015	2e-04	0.0348	0.0176	0.0333	0.0745	0.0278	0.0899	4e-04
19	rs117260055	11403007	1	0.145626599290586	0.9	0.195029827813683	0.0383042788534765	0.0245804780415824	0.0155	0.0244	0.018	0.003	0.1523	0.0041	0.0047	0.0732	7e-04	0.0836	0.1469	0.0242	0.0013	0.1336	0.0192	0.0037	0.0057	0.0015	2e-04	0.0348	0.0176	0.0333	0.0746	0.0278	0.09	4e-04
19	rs94517	11407315	1.01	0.127260826833158	0.9	0.195029827813683	0.0326671022460737	0.0260095022447337	0.0155	0.0243	0.0181	0.0029	0.1521	0.0041	0.0048	0.0731	7e-04	0.0838	0.1467	0.0239	0.0012	0.1338	0.0191	0.0038	0.0057	0.0016	2e-04	0.0349	0.0178	0.0331	0.075	0.0275	0.0903	4e-04
19	rs17001344	11408912	1.01	0.127260826833158	0.9	0.195029827813683	0.033532370763053	0.0266925020420461	0.0155	0.0243	0.0181	0.0029	0.1521	0.0041	0.0049	0.0731	7e-04	0.0838	0.1467	0.0239	0.0012	0.1338	0.0191	0.0038	0.0057	0.0016	2e-04	0.0349	0.0178	0.0331	0.0751	0.0275	0.0903	4e-04
19	rs322143	11425097	1.01	0.127260826833158	0.9	0.195029827813683	0.0285408592095053	0.0301833888372973	0.0155	0.0241	0.018	0.0029	0.1523	0.0041	0.005	0.073	7e-04	0.0838	0.1469	0.0237	0.0011	0.1336	0.019	0.0038	0.0057	0.0016	3e-04	0.0348	0.0178	0.0329	0.0754	0.0272	0.0907	4e-04
19	rs78322177	11428044	1.01	0.127260826833158	0.9	0.195029827813683	0.0298191951370272	0.0423964746486491	0.0155	0.0241	0.0179	0.0029	0.1526	0.0041	0.0049	0.0728	7e-04	0.0838	0.1471	0.0237	0.0011	0.1336	0.0191	0.0038	0.0057	0.0016	3e-04	0.0347	0.0178	0.0329	0.0755	0.0272	0.0905	4e-04
19	rs412293	11433489	1.04	0.0824519171540817	0.9	0.195029827813683	0.0195576560140532	0.0595491463619057	0.0155	0.0233	0.0168	0.0028	0.1523	0.0048	0.0052	0.074	8e-04	0.0824	0.1469	0.0241	0.0011	0.1335	0.0192	0.0045	0.0054	0.0017	3e-04	0.0348	0.0177	0.0307	0.0773	0.0262	0.0924	6e-04
19	rs399878	11434505	1.04	0.0824519171540817	0.9	0.195029827813683	0.0173140062951478	0.0517024860776062	0.0155	0.0233	0.0168	0.0029	0.1523	0.0048	0.0052	0.074	8e-04	0.0824	0.1469	0.0241	0.0011	0.1335	0.0192	0.0044	0.0054	0.0017	3e-04	0.0348	0.0177	0.0307	0.0773	0.0262	0.0925	6e-04
19	rs12980573	11434585	1.04	0.0824519171540817	0.91	0.170469891558667	0.0179997816328139	0.0548980311015246	0.0155	0.0233	0.0168	0.0029	0.1523	0.0048	0.0052	0.074	8e-04	0.0824	0.1469	0.0241	0.0011	0.1335	0.0192	0.0044	0.0054	0.0017	3e-04	0.0348	0.0177	0.0307	0.0773	0.0262	0.0925	6e-04
19	rs896412	11444131	1.05	0.0706003084525404	0.91	0.170469891558667	0.0234926159702222	0.115388302334708	0.0156	0.0231	0.0165	0.0029	0.152	0.0051	0.0052	0.0744	5e-04	0.082	0.1467	0.0242	0.0011	0.1338	0.0191	0.0046	0.0054	0.0018	3e-04	0.0347	0.0176	0.0301	0.0775	0.026	0.0932	6e-04
19	rs74993229	11445776	1.05	0.0706003084525404	0.91	0.170469891558667	0.0193545863245637	0.1161617008798	0.0155	0.023	0.0165	0.0028	0.152	0.0051	0.0053	0.0745	8e-04	0.0821	0.1467	0.0241	0.0011	0.1339	0.019	0.0046	0.0054	0.0018	5e-04	0.0348	0.0175	0.0299	0.0774	0.0259	0.0932	6e-04
19	rs112354933	11446031	1.05	0.0706003084525404	0.91	0.170469891558667	0.0182327233449694	0.121279973499453	0.0155	0.023	0.0165	0.0028	0.152	0.0051	0.0053	0.0745	8e-04	0.0821	0.1467	0.0241	0.0011	0.134	0.019	0.0046	0.0054	0.0018	5e-04	0.0348	0.0175	0.0299	0.0774	0.0259	0.0932	6e-04
19	rs3969860	11447886	1.05	0.0706003084525404	0.9	0.195029827813683	0.0170974252815655	0.147608008188016	0.0155	0.0229	0.0165	0.0029	0.152	0.0052	0.0054	0.0745	0.001	0.0822	0.1467	0.0241	0.0011	0.1339	0.0189	0.0048	0.0054	0.0018	6e-04	0.0348	0.0174	0.0296	0.0774	0.0258	0.093	6e-04
19	rs12976608	11459260	1.05	0.0706003084525404	0.9	0.195029827813683	0.0124556175509095	0.0757520520348393	0.0155	0.0227	0.0166	0.0029	0.1521	0.0053	0.0056	0.0745	0.0012	0.0822	0.1469	0.0243	0.0011	0.1339	0.0188	0.0051	0.0054	0.002	8e-04	0.0348	0.0175	0.0295	0.0764	0.0257	0.0929	7e-04
19	rs78738753	11459665	1.05	0.0706003084525404	0.9	0.195029827813683	0.0124678016184487	0.0659991280481195	0.0155	0.0227	0.0166	0.0029	0.1521	0.0052	0.0056	0.0745	0.0012	0.0822	0.1469	0.0242	0.0011	0.1338	0.0188	0.0051	0.0055	0.002	8e-04	0.0348	0.0175	0.0295	0.0764	0.0257	0.0929	7e-04
19	rs36097565	11461486	1.05	0.0706003084525404	0.9	0.195029827813683	0.0128001497791708	0.0610024421931674	0.0155	0.0227	0.0166	0.0029	0.1521	0.0052	0.0056	0.0746	0.0013	0.0821	0.1469	0.0242	0.0011	0.1338	0.0188	0.0051	0.0055	0.002	8e-04	0.0348	0.0175	0.0295	0.0763	0.0257	0.0929	7e-04
19	rs118019382	11461834	1.05	0.0706003084525404	0.9	0.195029827813683	0.0127566987805679	0.0606708402544973	0.0156	0.0227	0.0166	0.0029	0.1521	0.0053	0.0056	0.0746	0.0013	0.0821	0.1469	0.0242	0.0011	0.1338	0.0188	0.0051	0.0055	0.002	8e-04	0.0348	0.0175	0.0295	0.0763	0.0257	0.0929	7e-04
19	rs6887	11465316	1.05	0.0706003084525404	0.9	0.195029827813683	0.0135623191410423	0.068838382882819	0.0156	0.0227	0.0166	0.0029	0.1521	0.0053	0.0056	0.0747	0.0013	0.0821	0.1469	0.0242	0.0011	0.1337	0.0188	0.0051	0.0055	0.002	8e-04	0.0349	0.0175	0.0294	0.0763	0.0257	0.0928	7e-04
19	rs4804161	11466741	1.05	0.0706003084525404	0.9	0.195029827813683	0.0141222558915437	0.0939963386278548	0.0157	0.0227	0.0165	0.0029	0.1523	0.0053	0.0056	0.0747	0.0012	0.082	0.1469	0.0243	0.0011	0.1336	0.0188	0.0052	0.0055	0.002	8e-04	0.0349	0.0175	0.0293	0.0763	0.0256	0.0928	7e-04
19	rs75735316	11469957	1.06	0.0601162778244188	0.9	0.195029827813683	0.0143306762400217	0.125859462120879	0.016	0.0224	0.0164	0.0029	0.1528	0.0054	0.0056	0.075	0.0012	0.082	0.1472	0.0243	0.0011	0.1324	0.0188	0.0054	0.0056	0.0022	7e-04	0.0351	0.0175	0.029	0.0761	0.0254	0.0928	8e-04
19	rs72992932	11470370	1.06	0.0601162778244188	0.9	0.195029827813683	0.0142766734589189	0.121105112509789	0.016	0.0223	0.0164	0.0029	0.1529	0.0055	0.0056	0.075	0.0012	0.082	0.1472	0.0242	0.0011	0.1323	0.0188	0.0054	0.0056	0.0022	7e-04	0.0351	0.0174	0.0289	0.0761	0.0253	0.0928	8e-04
19	rs11540666	11473358	1.06	0.0601162778244188	0.9	0.195029827813683	0.0116015181297657	0.130412110841988	0.0161	0.0222	0.0164	0.003	0.153	0.0055	0.0057	0.075	0.0012	0.0819	0.1473	0.0242	0.0012	0.1322	0.0188	0.0055	0.0057	0.0022	7e-04	0.0352	0.0174	0.0289	0.0761	0.0252	0.0927	8e-04
19	rs12983706	11473415	1.06	0.0601162778244188	0.9	0.195029827813683	0.0114521129408731	0.130232445763723	0.0161	0.0222	0.0164	0.003	0.1529	0.0055	0.0057	0.075	0.0012	0.0819	0.1473	0.0242	0.0012	0.1322	0.0188	0.0055	0.0057	0.0022	7e-04	0.0352	0.0174	0.0289	0.0761	0.0252	0.0927	8e-04
19	rs8108707	11474335	1.06	0.0601162778244188	0.9	0.195029827813683	0.013601293509725	0.158078914483586	0.016	0.0222	0.0164	0.003	0.1529	0.0055	0.0057	0.075	0.0012	0.0819	0.1474	0.0241	0.0012	0.1322	0.0188	0.0055	0.0057	0.0022	7e-04	0.0352	0.0175	0.0288	0.0761	0.0252	0.0927	8e-04
19	rs17719222	11480638	1.06	0.0601162778244188	0.9	0.195029827813683	0.0150535749265155	0.1665395885509	0.0159	0.0221	0.0164	0.003	0.1531	0.0055	0.0056	0.0751	0.0012	0.082	0.1477	0.024	0.0012	0.1322	0.0187	0.0055	0.0056	0.0022	7e-04	0.0353	0.0176	0.0286	0.0761	0.0252	0.0928	9e-04
19	rs77080457	11490703	1.06	0.0601162778244188	0.9	0.195029827813683	0.0180558087039265	0.150816995741665	0.0159	0.0221	0.0163	0.003	0.1531	0.0055	0.0056	0.0751	0.0012	0.0819	0.1479	0.0239	0.0012	0.1323	0.0186	0.0055	0.0056	0.0022	7e-04	0.0353	0.0175	0.0285	0.0761	0.0251	0.0929	9e-04
19	rs78532283	11492060	1.06	0.0601162778244188	0.9	0.195029827813683	0.0181119630878003	0.152050501280167	0.0159	0.0221	0.0163	0.003	0.1531	0.0055	0.0056	0.0751	0.0012	0.0819	0.1479	0.0239	0.0012	0.1323	0.0186	0.0055	0.0056	0.0022	7e-04	0.0353	0.0175	0.0285	0.0761	0.0251	0.0929	9e-04
19	rs17719234	11498214	1.06	0.0601162778244188	0.9	0.195029827813683	0.0196086644612341	0.189635846206003	0.0159	0.0221	0.0162	0.003	0.1532	0.0055	0.0056	0.0751	0.0012	0.0819	0.1481	0.0239	0.0012	0.1324	0.0185	0.0055	0.0055	0.0022	7e-04	0.0353	0.0174	0.0284	0.0761	0.0251	0.093	9e-04
19	rs2291516	11508177	1.06	0.0601162778244188	0.91	0.170469891558667	0.0194221050370028	0.180374233113658	0.0159	0.0221	0.0161	0.003	0.1532	0.0054	0.0056	0.075	0.0012	0.082	0.1484	0.0238	0.0012	0.1325	0.0185	0.0056	0.0055	0.0022	7e-04	0.0353	0.0173	0.0283	0.076	0.0251	0.0932	9e-04
19	rs317913	11510314	1.06	0.0601162778244188	0.92	0.14824156235026	0.0209958883364205	0.183511439987913	0.0159	0.0221	0.0161	0.003	0.1532	0.0055	0.0056	0.075	0.0012	0.082	0.1484	0.0238	0.0012	0.1325	0.0185	0.0056	0.0055	0.0022	7e-04	0.0353	0.0173	0.0283	0.076	0.0251	0.0931	9e-04
19	rs4804592	11525395	1.08	0.0428324673547855	0.91	0.170469891558667	0.0368462788752607	0.302046984679206	0.0164	0.0221	0.0156	0.0034	0.1525	0.006	0.0061	0.0739	0.0012	0.0822	0.1487	0.0231	0.0013	0.1326	0.0187	0.0068	0.0049	0.0022	7e-04	0.0361	0.0172	0.0262	0.0757	0.025	0.0942	0.0012
19	rs116886975	11525472	1.08	0.0428324673547855	0.91	0.170469891558667	0.0379632943451165	0.317775015679637	0.0164	0.0221	0.0156	0.0034	0.1525	0.006	0.0061	0.0738	0.0012	0.0822	0.1487	0.0231	0.0013	0.1327	0.0187	0.0068	0.0049	0.0022	7e-04	0.0361	0.0172	0.0262	0.0757	0.025	0.0942	0.0012
19	rs167479	11526765	1.08	0.0428324673547855	0.91	0.170469891558667	0.0372742022716056	0.261921657587252	0.0164	0.022	0.0155	0.0034	0.1523	0.0061	0.0062	0.0737	0.0012	0.0822	0.149	0.0231	0.0013	0.1328	0.0187	0.0069	0.0048	0.0022	7e-04	0.0362	0.0171	0.0261	0.0755	0.0252	0.0941	0.0012
19	rs34081	11531272	1.09	0.0358267755764475	0.91	0.170469891558667	0.0831303508856515	0.194480879875135	0.0167	0.0217	0.0149	0.0034	0.1556	0.0058	0.0059	0.0729	8e-04	0.0818	0.152	0.0227	0.0013	0.1323	0.0183	0.0069	0.0048	0.002	4e-04	0.0367	0.0166	0.0254	0.0753	0.0251	0.0934	0.0011
19	rs34103	11536649	1.09	0.0358267755764475	0.91	0.170469891558667	0.137993357390402	0.340752715683388	0.0168	0.0215	0.0146	0.0034	0.1577	0.0056	0.0058	0.0725	6e-04	0.0811	0.154	0.0225	0.0014	0.132	0.0179	0.007	0.0047	0.0019	4e-04	0.037	0.0163	0.0249	0.0752	0.0249	0.093	0.0011
19	rs11879596	11537377	1.09	0.0358267755764475	0.91	0.170469891558667	0.138464475483302	0.3270072889463	0.0168	0.0215	0.0146	0.0034	0.1578	0.0056	0.0058	0.0725	6e-04	0.0811	0.154	0.0225	0.0014	0.132	0.0179	0.007	0.0047	0.0019	4e-04	0.037	0.0163	0.0249	0.0752	0.0249	0.093	0.0011
19	rs35061520	11537603	1.09	0.0358267755764475	0.91	0.170469891558667	0.139283361283212	0.31306782631699	0.0168	0.0215	0.0146	0.0034	0.1578	0.0056	0.0058	0.0725	6e-04	0.0811	0.154	0.0225	0.0014	0.132	0.0179	0.007	0.0047	0.0019	4e-04	0.037	0.0163	0.0249	0.0752	0.0249	0.093	0.0011
19	rs61739927	11541539	1.09	0.0358267755764475	0.91	0.170469891558667	0.14626335758775	0.350297192764803	0.0168	0.0214	0.0146	0.0034	0.1579	0.0056	0.0058	0.0725	6e-04	0.081	0.1542	0.0225	0.0014	0.132	0.0179	0.007	0.0047	0.0019	3e-04	0.037	0.0163	0.0249	0.0752	0.0249	0.093	0.0011
19	rs17426435	11546269	1.09	0.0358267755764475	0.91	0.170469891558667	0.134166482770299	0.32457021025681	0.0168	0.0214	0.0146	0.0034	0.158	0.0056	0.0058	0.0725	6e-04	0.0809	0.1543	0.0225	0.0014	0.132	0.0179	0.007	0.0047	0.0019	3e-04	0.0371	0.0163	0.0249	0.0752	0.0249	0.093	0.0011
19	rs313624	11552910	1.09	0.0358267755764475	0.91	0.170469891558667	0.109615086565994	0.264320271843822	0.0169	0.0214	0.0146	0.0034	0.1577	0.0056	0.0058	0.0726	5e-04	0.0812	0.1542	0.0225	0.0014	0.1334	0.0178	0.007	0.0047	0.0019	3e-04	0.0367	0.0163	0.0248	0.0744	0.0251	0.093	0.0011
19	rs62131153	11556131	1.09	0.0358267755764475	0.91	0.170469891558667	0.113752922646594	0.242203447592666	0.0169	0.0214	0.0146	0.0034	0.1575	0.0056	0.0057	0.0726	5e-04	0.0814	0.1543	0.0225	0.0014	0.134	0.0179	0.0069	0.0047	0.002	3e-04	0.0365	0.0161	0.0248	0.0739	0.0251	0.0931	0.0011
19	rs115817702	11556733	1.1	0.0297783867163545	0.91	0.170469891558667	0.115462721838774	0.259529890680576	0.0169	0.0214	0.0146	0.0034	0.1575	0.0056	0.0057	0.0726	5e-04	0.0814	0.1543	0.0225	0.0014	0.1341	0.0179	0.0069	0.0047	0.002	3e-04	0.0365	0.0161	0.0248	0.0739	0.0251	0.0931	0.0011
19	Affx-15536370	11558275	1.1	0.0297783867163545	0.91	0.170469891558667	0.11571631519558	0.266381645968273	0.0169	0.0214	0.0146	0.0033	0.1575	0.0056	0.0057	0.0726	5e-04	0.0814	0.1544	0.0225	0.0014	0.1341	0.0179	0.0069	0.0047	0.002	3e-04	0.0365	0.016	0.0247	0.0739	0.025	0.0932	0.0011
19	rs111813645	11558451	1.1	0.0297783867163545	0.91	0.170469891558667	0.117586444761911	0.283984731142961	0.0169	0.0214	0.0146	0.0033	0.1575	0.0056	0.0057	0.0726	5e-04	0.0814	0.1544	0.0225	0.0014	0.1341	0.0179	0.0069	0.0047	0.002	3e-04	0.0365	0.016	0.0247	0.0739	0.025	0.0932	0.0011
19	rs112532469	11558702	1.1	0.0297783867163545	0.91	0.170469891558667	0.120368375814893	0.304313344114709	0.0169	0.0214	0.0146	0.0033	0.1575	0.0056	0.0057	0.0725	5e-04	0.0814	0.1544	0.0225	0.0014	0.1341	0.0179	0.0069	0.0047	0.002	3e-04	0.0365	0.016	0.0247	0.0739	0.025	0.0932	0.0011
19	rs45626947	11559489	1.1	0.0297783867163545	0.91	0.170469891558667	0.128923400481594	0.314755190716147	0.0169	0.0214	0.0146	0.0033	0.1575	0.0056	0.0057	0.0725	5e-04	0.0813	0.1544	0.0225	0.0015	0.134	0.0179	0.0069	0.0047	0.002	3e-04	0.0365	0.016	0.0247	0.0739	0.025	0.0931	0.0011
19	rs1971206	11559696	1.1	0.0297783867163545	0.91	0.170469891558667	0.132813216671192	0.340135581563719	0.0169	0.0214	0.0146	0.0033	0.1576	0.0056	0.0057	0.0725	5e-04	0.0813	0.1544	0.0225	0.0015	0.134	0.0179	0.0069	0.0047	0.002	3e-04	0.0365	0.016	0.0247	0.0739	0.025	0.0931	0.0011
19	rs34351170	11559907	1.1	0.0297783867163545	0.91	0.170469891558667	0.139157190511373	0.36746393293686	0.0169	0.0213	0.0146	0.0033	0.1576	0.0056	0.0058	0.0725	5e-04	0.0813	0.1545	0.0225	0.0015	0.134	0.0179	0.0069	0.0047	0.002	3e-04	0.0365	0.016	0.0247	0.0739	0.025	0.0931	0.0011
19	rs8616	11561629	1.1	0.0297783867163545	0.9	0.195029827813683	0.153581070658309	0.307662468003358	0.0169	0.0213	0.0146	0.0033	0.1577	0.0056	0.0058	0.0726	5e-04	0.0812	0.1545	0.0225	0.0015	0.1338	0.0179	0.0069	0.0047	0.002	3e-04	0.0366	0.016	0.0247	0.0739	0.0249	0.0931	0.0011
19	rs117845984	11564290	1.1	0.0297783867163545	0.89	0.222038712392691	0.107797367262773	0.273982392761181	0.0168	0.0209	0.0147	0.0034	0.1585	0.0054	0.0059	0.073	5e-04	0.0803	0.1552	0.0227	0.0015	0.1322	0.0178	0.0069	0.0049	0.0022	4e-04	0.0368	0.016	0.0248	0.0743	0.0242	0.0934	0.0011
19	rs311786	11568522	1.11	0.0245911388883176	0.89	0.222038712392691	0.0851161983943261	0.258393372625069	0.0168	0.0207	0.0148	0.0035	0.1591	0.0053	0.0059	0.0735	5e-04	0.08	0.1553	0.0229	0.0015	0.1311	0.0177	0.0069	0.0051	0.0023	4e-04	0.0371	0.0161	0.0248	0.0745	0.0236	0.0936	0.0011
19	rs311779	11571090	1.11	0.0245911388883176	0.89	0.222038712392691	0.0850929350804719	0.29138123765663	0.0168	0.0206	0.0148	0.0037	0.1593	0.0053	0.006	0.0737	5e-04	0.0801	0.1553	0.0229	0.0015	0.1308	0.0177	0.0069	0.0051	0.0024	4e-04	0.0372	0.0161	0.0247	0.0743	0.0235	0.0935	0.001
19	rs1531101	11572652	1.11	0.0245911388883176	0.89	0.222038712392691	0.0853490545167024	0.254993235137525	0.0168	0.0204	0.0148	0.0038	0.1592	0.0053	0.0061	0.0738	5e-04	0.0801	0.1553	0.0231	0.0015	0.1307	0.0177	0.0069	0.0052	0.0024	5e-04	0.0373	0.0161	0.0247	0.0742	0.0234	0.0935	0.001
19	rs116049570	11574443	1.11	0.0245911388883176	0.89	0.222038712392691	0.0826271454495018	0.225155616494644	0.0168	0.0202	0.0148	0.0039	0.159	0.0053	0.0062	0.074	5e-04	0.0801	0.1552	0.0233	0.0015	0.1305	0.0176	0.0069	0.0052	0.0024	5e-04	0.0374	0.0161	0.0247	0.0741	0.0233	0.0935	0.001
19	rs77945020	11579014	1.11	0.0245911388883176	0.88	0.251609301083599	0.0812195198151081	0.259984935510679	0.0168	0.0196	0.0149	0.0041	0.1587	0.0053	0.0064	0.0743	5e-04	0.0802	0.1551	0.0239	0.0015	0.1302	0.0176	0.0069	0.0053	0.0025	5e-04	0.0376	0.0161	0.0247	0.0739	0.0231	0.0934	0.001
19	rs75989646	11581531	1.11	0.0245911388883176	0.88	0.251609301083599	0.0861906957564351	0.282232227848496	0.0168	0.0195	0.0149	0.0043	0.1587	0.0053	0.0065	0.0744	5e-04	0.0803	0.1551	0.0236	0.0016	0.13	0.0176	0.0069	0.0053	0.0026	5e-04	0.0377	0.0161	0.0246	0.0737	0.0229	0.0934	0.001
19	rs62131156	11583171	1.11	0.0245911388883176	0.87	0.283849475516541	0.0886517017988716	0.281182320771671	0.0168	0.0195	0.0149	0.0043	0.1587	0.0053	0.0065	0.0745	5e-04	0.0802	0.1551	0.0234	0.0016	0.1299	0.0176	0.0069	0.0053	0.0027	5e-04	0.0378	0.0162	0.0246	0.0738	0.0228	0.0935	0.001
19	rs17638167	11584818	1.11	0.0245911388883176	0.87	0.283849475516541	0.0896821154299553	0.303597103150958	0.0168	0.0194	0.015	0.0042	0.1588	0.0053	0.0065	0.0746	6e-04	0.0801	0.1551	0.023	0.0016	0.1297	0.0176	0.007	0.0054	0.0028	5e-04	0.0378	0.0162	0.0247	0.0739	0.0228	0.0935	0.0011
19	rs72992976	11584939	1.11	0.0245911388883176	0.87	0.283849475516541	0.0901156941386536	0.306106154812326	0.0168	0.0194	0.015	0.0042	0.1588	0.0053	0.0065	0.0746	6e-04	0.0801	0.1551	0.023	0.0016	0.1297	0.0176	0.007	0.0054	0.0028	5e-04	0.0378	0.0162	0.0247	0.0739	0.0228	0.0935	0.0011
19	rs117232480	11587418	1.11	0.0245911388883176	0.87	0.283849475516541	0.0896580665550734	0.312586216985442	0.0168	0.0194	0.015	0.0042	0.1589	0.0053	0.0066	0.0747	6e-04	0.0801	0.1551	0.0227	0.0016	0.1295	0.0176	0.007	0.0054	0.0029	5e-04	0.0378	0.0163	0.0247	0.074	0.0227	0.0936	0.0011
19	rs1671825	11588405	1.11	0.0245911388883176	0.87	0.283849475516541	0.0872501508224869	0.301451419550361	0.0168	0.0194	0.015	0.0042	0.1589	0.0053	0.0066	0.0747	6e-04	0.0801	0.1551	0.0226	0.0016	0.1293	0.0176	0.007	0.0054	0.0029	5e-04	0.0378	0.0163	0.0247	0.0741	0.0226	0.0936	0.0011
19	rs74759079	11606304	1.11	0.0245911388883176	0.87	0.283849475516541	0.0855122950932226	0.34644548006764	0.0168	0.0193	0.0151	0.0041	0.1592	0.0053	0.0066	0.0749	6e-04	0.0801	0.1551	0.0221	0.0016	0.129	0.0175	0.0071	0.0054	0.003	5e-04	0.0379	0.0165	0.0247	0.0743	0.0224	0.0938	0.0011
19	rs186782601	11612565	1.11	0.0245911388883176	0.87	0.283849475516541	0.0804541640066358	0.324083437209497	0.0168	0.0193	0.0151	0.0041	0.1592	0.0053	0.0066	0.0749	6e-04	0.0801	0.1551	0.022	0.0016	0.129	0.0175	0.0071	0.0055	0.0031	5e-04	0.0379	0.0165	0.0247	0.0743	0.0224	0.0938	0.0011
19	rs35513404	11617073	1.11	0.0245911388883176	0.87	0.283849475516541	0.0776363344076961	0.284686660229158	0.0168	0.0193	0.0151	0.0041	0.1592	0.0052	0.0066	0.075	6e-04	0.0801	0.1551	0.022	0.0016	0.129	0.0175	0.0071	0.0055	0.0031	5e-04	0.0379	0.0165	0.0247	0.0744	0.0224	0.0938	0.0011
19	rs34803265	11618630	1.11	0.0245911388883176	0.87	0.283849475516541	0.0761973980915549	0.264434661671092	0.0168	0.0192	0.0151	0.0041	0.1593	0.0052	0.0066	0.075	6e-04	0.0801	0.1551	0.022	0.0016	0.129	0.0175	0.0071	0.0055	0.0031	5e-04	0.0379	0.0165	0.0247	0.0743	0.0224	0.0939	0.0011
19	rs116893606	11621431	1.11	0.0245911388883176	0.87	0.283849475516541	0.077001936445817	0.260440229975019	0.0168	0.0192	0.0151	0.0041	0.1593	0.0052	0.0066	0.075	6e-04	0.08	0.1551	0.022	0.0016	0.129	0.0175	0.0071	0.0055	0.0031	5e-04	0.0379	0.0165	0.0247	0.0744	0.0224	0.0939	0.0011
19	rs12609928	11623849	1.11	0.0245911388883176	0.86	0.318862054747229	0.0756137403373977	0.242537332880538	0.0168	0.0192	0.0151	0.0041	0.1593	0.0052	0.0066	0.075	6e-04	0.08	0.1551	0.0221	0.0016	0.129	0.0175	0.0071	0.0055	0.0031	5e-04	0.0379	0.0165	0.0247	0.0744	0.0224	0.0939	0.0011
19	rs17001450	11625280	1.11	0.0245911388883176	0.86	0.318862054747229	0.0765011769532618	0.246331596338012	0.0168	0.0192	0.0151	0.0041	0.1593	0.0052	0.0066	0.075	6e-04	0.08	0.1551	0.0221	0.0016	0.129	0.0175	0.0071	0.0055	0.0031	5e-04	0.0379	0.0165	0.0247	0.0744	0.0223	0.0939	0.0011
19	rs60817284	11647265	1.11	0.0245911388883176	0.86	0.318862054747229	0.0813776700872142	0.258393372625069	0.0168	0.0191	0.0151	0.0041	0.1594	0.0052	0.0066	0.0749	6e-04	0.08	0.1552	0.0221	0.0015	0.1291	0.0175	0.0071	0.0054	0.0031	5e-04	0.0379	0.0166	0.0246	0.0743	0.0222	0.0939	0.0011
19	rs72995003	11649289	1.11	0.0245911388883176	0.86	0.318862054747229	0.0826499760494038	0.264663487611455	0.0168	0.0191	0.0151	0.0041	0.1594	0.0052	0.0066	0.0749	6e-04	0.08	0.1552	0.0221	0.0015	0.1291	0.0175	0.0071	0.0054	0.0031	5e-04	0.0379	0.0166	0.0246	0.0743	0.0222	0.0939	0.0011
19	rs11880637	11655010	1.11	0.0245911388883176	0.86	0.318862054747229	0.0886039592612383	0.296936699435065	0.0168	0.019	0.0151	0.004	0.1594	0.0052	0.0066	0.075	6e-04	0.0799	0.1552	0.0222	0.0015	0.129	0.0175	0.0072	0.0055	0.0033	5e-04	0.0379	0.0169	0.0246	0.0741	0.022	0.094	0.0011
19	rs7359902	11661890	1.12	0.0201729039058691	0.86	0.318862054747229	0.0924259987824755	0.396538947424643	0.0169	0.0186	0.0152	0.0039	0.1594	0.0052	0.0067	0.0753	6e-04	0.0799	0.1553	0.0223	0.0015	0.1283	0.0174	0.0074	0.0056	0.0035	6e-04	0.0381	0.0176	0.0243	0.074	0.0215	0.0942	0.0012
19	rs12609292	11662672	1.12	0.0201729039058691	0.86	0.318862054747229	0.0895138591144436	0.374293974208262	0.017	0.0186	0.0152	0.0039	0.1594	0.0052	0.0067	0.0753	6e-04	0.0798	0.1551	0.0223	0.0015	0.1283	0.0174	0.0074	0.0056	0.0035	6e-04	0.0381	0.0176	0.0243	0.074	0.0215	0.0942	0.0013
19	rs11881637	11670232	1.12	0.0201729039058691	0.86	0.318862054747229	0.098836440370932	0.382434387198341	0.017	0.0186	0.0152	0.0039	0.1596	0.0051	0.0067	0.0753	6e-04	0.0799	0.1551	0.0222	0.0015	0.1284	0.0174	0.0074	0.0056	0.0035	6e-04	0.0381	0.0176	0.0243	0.0739	0.0214	0.0942	0.0013
19	rs974697	11671427	1.12	0.0201729039058691	0.86	0.318862054747229	0.105066165506093	0.404809802999131	0.017	0.0186	0.0152	0.0039	0.1596	0.0051	0.0067	0.0753	6e-04	0.0799	0.1551	0.0222	0.0015	0.1284	0.0174	0.0074	0.0056	0.0035	6e-04	0.038	0.0176	0.0243	0.0739	0.0214	0.0942	0.0013
19	rs117018452	11675455	1.12	0.0201729039058691	0.86	0.318862054747229	0.122517458026362	0.419526246986788	0.017	0.0186	0.0152	0.0039	0.1597	0.0051	0.0067	0.0753	6e-04	0.0799	0.1551	0.0222	0.0015	0.1284	0.0173	0.0074	0.0056	0.0035	6e-04	0.038	0.0176	0.0242	0.0738	0.0213	0.0942	0.0013
19	rs117224236	11679122	1.13	0.0164362283145484	0.86	0.318862054747229	0.1201951425807	0.269598107849824	0.0174	0.0183	0.0148	0.0037	0.1611	0.0047	0.0063	0.0754	5e-04	0.0803	0.1572	0.0223	0.0014	0.1292	0.0165	0.0072	0.0051	0.0036	6e-04	0.0375	0.0179	0.023	0.0748	0.0201	0.0942	0.0013
19	rs7253363	11682495	1.14	0.0132988856882812	0.86	0.318862054747229	0.22727959624733	0.464507078363435	0.0178	0.0188	0.0144	0.0033	0.163	0.0041	0.0058	0.0755	5e-04	0.0812	0.1597	0.0226	0.0013	0.1295	0.0153	0.007	0.0045	0.0037	6e-04	0.037	0.0183	0.0213	0.0765	0.0182	0.093	0.0013
19	rs4804605	11683160	1.14	0.0132988856882812	0.86	0.318862054747229	0.17233815349111	0.381286683764506	0.0179	0.0189	0.0143	0.0033	0.1632	0.0041	0.0057	0.0755	5e-04	0.0813	0.1599	0.0227	0.0013	0.1295	0.0153	0.007	0.0044	0.0037	6e-04	0.037	0.0183	0.0212	0.0766	0.0181	0.093	0.0013
19	rs2229531	11687195	1.14	0.0132988856882812	0.86	0.318862054747229	0.196426975019075	0.428187232058917	0.018	0.0187	0.0141	0.003	0.1646	0.0039	0.0055	0.0756	4e-04	0.0816	0.161	0.0226	0.0013	0.1297	0.0151	0.0068	0.0043	0.0037	6e-04	0.037	0.0184	0.0209	0.0764	0.0173	0.0926	0.0012
19	rs2305799	11687351	1.14	0.0132988856882812	0.86	0.318862054747229	0.196272719568835	0.428845307047867	0.018	0.0187	0.0141	0.003	0.1647	0.0039	0.0055	0.0756	4e-04	0.0816	0.161	0.0227	0.0013	0.1297	0.0151	0.0068	0.0043	0.0037	6e-04	0.037	0.0184	0.0209	0.0764	0.0173	0.0926	0.0012
19	rs62638747	11687908	1.14	0.0132988856882812	0.86	0.318862054747229	0.191791290818374	0.4626256363958	0.018	0.0187	0.0141	0.003	0.1648	0.0038	0.0055	0.0757	4e-04	0.0816	0.1611	0.0226	0.0013	0.1298	0.0151	0.0068	0.0043	0.0037	6e-04	0.037	0.0184	0.0209	0.0763	0.0172	0.0926	0.0012
19	rs2071484	11688460	1.14	0.0132988856882812	0.86	0.318862054747229	0.169312809911796	0.388059189181249	0.018	0.0187	0.0141	0.003	0.1649	0.0038	0.0054	0.0757	4e-04	0.0816	0.1612	0.0226	0.0013	0.1298	0.0151	0.0068	0.0043	0.0037	6e-04	0.037	0.0184	0.0209	0.0763	0.0172	0.0925	0.0012
19	rs8108397	11693086	1.14	0.0132988856882812	0.86	0.318862054747229	0.164328226937805	0.377340877462839	0.0181	0.0187	0.0141	0.003	0.165	0.0038	0.0054	0.0756	5e-04	0.0815	0.1613	0.0226	0.0013	0.1298	0.015	0.0067	0.0043	0.0037	6e-04	0.0371	0.0184	0.0208	0.0763	0.0172	0.0925	0.0012
19	rs78804843	11694301	1.14	0.0132988856882812	0.85	0.356744695657816	0.164571908318922	0.371507087388073	0.0181	0.0187	0.0141	0.003	0.165	0.0038	0.0054	0.0756	5e-04	0.0815	0.1613	0.0226	0.0013	0.1298	0.015	0.0067	0.0043	0.0037	6e-04	0.037	0.0184	0.0208	0.0763	0.0172	0.0925	0.0012
19	rs118159575	11696438	1.14	0.0132988856882812	0.85	0.356744695657816	0.164432635948122	0.363684858623505	0.0181	0.0187	0.0141	0.003	0.165	0.0038	0.0054	0.0756	5e-04	0.0815	0.1613	0.0226	0.0013	0.1298	0.015	0.0067	0.0043	0.0037	6e-04	0.037	0.0184	0.0208	0.0763	0.0172	0.0924	0.0012
19	rs4804607	11700877	1.14	0.0132988856882812	0.85	0.356744695657816	0.166073443151755	0.393063826291004	0.0181	0.0187	0.014	0.0029	0.1653	0.0038	0.0054	0.0755	5e-04	0.0815	0.1614	0.0226	0.0013	0.1297	0.0151	0.0067	0.0044	0.0038	6e-04	0.037	0.0185	0.0209	0.0762	0.0172	0.0924	0.0012
19	rs73922672	11704468	1.13	0.0164362283145484	0.85	0.356744695657816	0.164363025630071	0.378485250291297	0.0181	0.0186	0.014	0.003	0.1653	0.0038	0.0054	0.0755	5e-04	0.0814	0.1614	0.0226	0.0013	0.1296	0.0151	0.0067	0.0044	0.0038	6e-04	0.037	0.0186	0.0209	0.0761	0.0172	0.0925	0.0012
19	rs11667775	11704630	1.13	0.0164362283145484	0.85	0.356744695657816	0.164049992598996	0.378485250291297	0.0181	0.0186	0.014	0.0029	0.1653	0.0038	0.0054	0.0755	5e-04	0.0814	0.1614	0.0226	0.0013	0.1296	0.0151	0.0067	0.0044	0.0038	6e-04	0.037	0.0186	0.0209	0.0761	0.0172	0.0925	0.0012
19	rs77897491	11707334	1.13	0.0164362283145484	0.85	0.356744695657816	0.168499545703982	0.393192383654256	0.0181	0.0186	0.014	0.0029	0.1654	0.0038	0.0053	0.0755	5e-04	0.0814	0.1614	0.0226	0.0013	0.1295	0.0151	0.0067	0.0044	0.0038	6e-04	0.037	0.0186	0.0208	0.0762	0.0172	0.0925	0.0012
19	rs9789280	11712508	1.13	0.0164362283145484	0.85	0.356744695657816	0.162420937394248	0.394349922762874	0.0181	0.0185	0.014	0.0029	0.1655	0.0038	0.0053	0.0755	5e-04	0.0814	0.1614	0.0226	0.0013	0.1294	0.015	0.0067	0.0044	0.0038	6e-04	0.037	0.0187	0.0208	0.0763	0.0172	0.0924	0.0012
19	rs4804612	11729197	1.13	0.0164362283145484	0.85	0.356744695657816	0.157149871051065	0.388699814719388	0.0181	0.0185	0.014	0.0029	0.1656	0.0038	0.0053	0.0755	5e-04	0.0814	0.1614	0.0226	0.0013	0.1294	0.015	0.0067	0.0044	0.0038	6e-04	0.037	0.0187	0.0208	0.0763	0.0173	0.0924	0.0012
19	rs4804621	11755737	1.13	0.0164362283145484	0.85	0.356744695657816	0.14812202448247	0.360920589451984	0.0179	0.0185	0.0139	0.0028	0.166	0.0037	0.005	0.0757	5e-04	0.0805	0.1612	0.0227	0.0014	0.1305	0.0153	0.0065	0.0042	0.0039	6e-04	0.0368	0.0187	0.0207	0.0769	0.0172	0.0924	0.0012
19	rs72999181	11755767	1.13	0.0164362283145484	0.85	0.356744695657816	0.14812202448247	0.360167738665319	0.0179	0.0185	0.0139	0.0028	0.166	0.0037	0.005	0.0757	5e-04	0.0805	0.1612	0.0227	0.0014	0.1305	0.0153	0.0065	0.0042	0.0039	6e-04	0.0368	0.0187	0.0207	0.0769	0.0172	0.0924	0.0012
19	rs72999186	11758105	1.13	0.0164362283145484	0.85	0.356744695657816	0.146913932709331	0.362050702933605	0.0179	0.0185	0.0139	0.0028	0.1661	0.0037	0.005	0.0757	5e-04	0.0804	0.1613	0.0227	0.0014	0.1304	0.0153	0.0065	0.0042	0.0039	6e-04	0.0368	0.0187	0.0207	0.0769	0.0172	0.0924	0.0012
19	rs12983092	11767677	1.13	0.0164362283145484	0.85	0.356744695657816	0.153146715966789	0.349053368000104	0.0179	0.0186	0.014	0.0027	0.1663	0.0037	0.005	0.0758	5e-04	0.0802	0.1613	0.0227	0.0014	0.1304	0.0153	0.0064	0.0042	0.0039	6e-04	0.0368	0.0188	0.0207	0.0768	0.0172	0.0924	0.0012
19	rs112354959	11770958	1.13	0.0164362283145484	0.85	0.356744695657816	0.151681985898002	0.339148841208011	0.0179	0.0186	0.014	0.0026	0.1666	0.0037	0.0049	0.0758	5e-04	0.0799	0.1614	0.0228	0.0014	0.1305	0.0153	0.0064	0.0041	0.0039	6e-04	0.0367	0.0189	0.0207	0.0768	0.0171	0.0925	0.0012
19	rs7252652	11771854	1.13	0.0164362283145484	0.85	0.356744695657816	0.14923734712895	0.331897422196651	0.0179	0.0187	0.014	0.0026	0.1666	0.0037	0.0049	0.0757	5e-04	0.0799	0.1615	0.0228	0.0014	0.1305	0.0153	0.0064	0.0041	0.0039	6e-04	0.0367	0.0189	0.0207	0.0767	0.0171	0.0925	0.0012
19	rs286293	11789559	1.13	0.0164362283145484	0.85	0.356744695657816	0.171266825682854	0.353911446553825	0.018	0.0188	0.0139	0.0023	0.1679	0.0034	0.0045	0.0762	4e-04	0.08	0.1596	0.0224	0.0013	0.1313	0.0148	0.0062	0.0037	0.004	6e-04	0.0384	0.0192	0.0206	0.0764	0.0168	0.0928	0.0011
19	rs10401445	11800020	1.13	0.0164362283145484	0.85	0.356744695657816	0.16162720975614	0.370368689147405	0.018	0.0188	0.0139	0.0023	0.168	0.0034	0.0044	0.0763	4e-04	0.08	0.1596	0.0224	0.0013	0.1314	0.0148	0.0062	0.0037	0.0041	6e-04	0.0384	0.0192	0.0206	0.0763	0.0168	0.0929	0.0011
19	rs73498696	11808815	1.13	0.0164362283145484	0.85	0.356744695657816	0.16642377997108	0.366203013095	0.018	0.0188	0.014	0.0022	0.1681	0.0034	0.0044	0.0763	4e-04	0.0798	0.1595	0.0224	0.0013	0.1314	0.0148	0.0061	0.0037	0.0041	6e-04	0.0384	0.0192	0.0206	0.0763	0.0169	0.0928	0.0011
19	rs286278	11831589	1.13	0.0164362283145484	0.85	0.356744695657816	0.159567345213683	0.356785456462011	0.0181	0.019	0.015	0.0022	0.1689	0.0034	0.0043	0.0769	4e-04	0.0787	0.1593	0.0222	0.0013	0.1317	0.0145	0.006	0.0036	0.004	6e-04	0.0381	0.0194	0.0204	0.0761	0.0169	0.0927	0.001
19	rs117129463	11833719	1.13	0.0164362283145484	0.85	0.356744695657816	0.158781842458314	0.34743829781833	0.0181	0.019	0.0153	0.0022	0.1691	0.0034	0.0042	0.077	4e-04	0.0784	0.1593	0.0221	0.0013	0.1318	0.0144	0.0059	0.0036	0.004	6e-04	0.0381	0.0194	0.0203	0.076	0.0169	0.0927	0.001
19	rs9749384	11834721	1.13	0.0164362283145484	0.85	0.356744695657816	0.147044253811047	0.344710019622778	0.0181	0.0191	0.0154	0.0022	0.1691	0.0034	0.0042	0.0771	5e-04	0.0783	0.1593	0.0221	0.0013	0.1318	0.0144	0.0059	0.0036	0.004	6e-04	0.0381	0.0195	0.0203	0.076	0.0169	0.0927	0.001
19	rs34095709	11836477	1.13	0.0164362283145484	0.85	0.356744695657816	0.153013214621794	0.347810815150384	0.0182	0.019	0.0153	0.0021	0.1692	0.0034	0.0041	0.0771	4e-04	0.0783	0.1593	0.022	0.0013	0.1319	0.0144	0.0058	0.0035	0.0041	6e-04	0.0381	0.0195	0.0202	0.0763	0.017	0.0929	0.001
19	rs7507492	11849841	1.12	0.0201729039058691	0.85	0.356744695657816	0.106774776601504	0.338409331429494	0.0186	0.0186	0.0152	0.0021	0.17	0.0033	0.0038	0.0782	5e-04	0.0792	0.1591	0.0215	0.0012	0.1302	0.0138	0.0055	0.003	0.004	6e-04	0.0375	0.0198	0.0204	0.0763	0.0171	0.0944	0.001
19	Affx-15540585	11860233	1.12	0.0201729039058691	0.84	0.397589870063919	0.0517732148983823	0.284218648692039	0.0192	0.018	0.015	0.0018	0.1716	0.003	0.0033	0.0788	5e-04	0.0806	0.1592	0.0208	0.0013	0.1305	0.0132	0.0047	0.0025	0.0039	6e-04	0.0362	0.0197	0.0223	0.0754	0.0165	0.0956	9e-04
19	rs11666533	11864932	1.12	0.0201729039058691	0.84	0.397589870063919	0.0517732148983823	0.276182711614721	0.0192	0.018	0.0149	0.0018	0.1716	0.0029	0.0033	0.0788	5e-04	0.0807	0.1592	0.0208	0.0013	0.1304	0.0132	0.0047	0.0025	0.0039	6e-04	0.0362	0.0197	0.0223	0.0754	0.0164	0.0957	9e-04
19	rs8103172	11867626	1.12	0.0201729039058691	0.84	0.397589870063919	0.0519413899378459	0.27780746404759	0.0192	0.018	0.0149	0.0018	0.1716	0.0029	0.0033	0.0789	5e-04	0.0807	0.1592	0.0208	0.0013	0.1304	0.0132	0.0047	0.0025	0.004	6e-04	0.0362	0.0197	0.0223	0.0754	0.0165	0.0958	9e-04
19	rs10406971	11871170	1.12	0.0201729039058691	0.84	0.397589870063919	0.0488406945662967	0.28961492171579	0.0194	0.0178	0.0147	0.0018	0.1721	0.0028	0.0031	0.079	5e-04	0.0811	0.1593	0.0206	0.0012	0.1305	0.013	0.0046	0.0024	0.004	6e-04	0.0361	0.0199	0.0222	0.075	0.0164	0.0964	9e-04
19	rs78961098	11876755	1.11	0.0245911388883176	0.84	0.397589870063919	0.0480855279805283	0.328105716531779	0.0195	0.0177	0.0142	0.0018	0.1726	0.0028	0.0028	0.079	5e-04	0.0817	0.1596	0.0204	0.0011	0.1308	0.0129	0.0043	0.0023	0.004	7e-04	0.0362	0.02	0.022	0.0751	0.0162	0.0964	8e-04
19	rs28639888	11879925	1.11	0.0245911388883176	0.84	0.397589870063919	0.0473383008082481	0.323961777495971	0.0195	0.0177	0.0142	0.0018	0.1726	0.0028	0.0028	0.0791	5e-04	0.0818	0.1596	0.0204	0.0011	0.1308	0.0129	0.0043	0.0023	0.004	7e-04	0.0362	0.02	0.0219	0.0751	0.0162	0.0964	8e-04
19	rs403773	11880012	1.11	0.0245911388883176	0.84	0.397589870063919	0.047196117782508	0.323353680398268	0.0195	0.0177	0.0142	0.0018	0.1726	0.0028	0.0028	0.0791	5e-04	0.0818	0.1596	0.0204	0.0011	0.1308	0.0129	0.0043	0.0023	0.004	7e-04	0.0362	0.02	0.0219	0.0751	0.0162	0.0964	8e-04
19	rs670240	11884037	1.11	0.0245911388883176	0.84	0.397589870063919	0.0454970572117187	0.328838600465995	0.0196	0.0177	0.0141	0.0018	0.1727	0.0027	0.0028	0.0791	5e-04	0.0818	0.1596	0.0204	0.0011	0.1308	0.0128	0.0042	0.0023	0.0039	8e-04	0.0363	0.0201	0.0219	0.0751	0.0161	0.0964	8e-04
19	rs33949590	11890921	1.11	0.0245911388883176	0.84	0.397589870063919	0.0459914816944197	0.328594252649366	0.0196	0.0177	0.0141	0.0018	0.1727	0.0027	0.0028	0.079	5e-04	0.0818	0.1596	0.0203	0.0011	0.1311	0.0128	0.0042	0.0023	0.0039	8e-04	0.0363	0.0201	0.0219	0.075	0.0161	0.0964	8e-04
19	rs799193	11891003	1.11	0.0245911388883176	0.84	0.397589870063919	0.0482615562747403	0.328594252649366	0.0196	0.0177	0.0141	0.0018	0.1727	0.0027	0.0028	0.079	4e-04	0.0818	0.1596	0.0203	0.0011	0.1312	0.0128	0.0042	0.0023	0.0039	8e-04	0.0363	0.02	0.0219	0.075	0.0161	0.0963	8e-04
19	rs117520176	11897377	1.11	0.0245911388883176	0.84	0.397589870063919	0.0432424852769157	0.337547162062978	0.0196	0.0177	0.0141	0.0018	0.1736	0.0028	0.0028	0.0791	5e-04	0.0818	0.1587	0.0203	0.0011	0.1314	0.0128	0.0042	0.0023	0.0038	8e-04	0.0364	0.02	0.0216	0.075	0.0161	0.0965	8e-04
19	rs28438434	11898056	1.11	0.0245911388883176	0.84	0.397589870063919	0.0433764557343354	0.33742404712262	0.0196	0.0177	0.0141	0.0018	0.1736	0.0028	0.0028	0.0791	5e-04	0.0818	0.1586	0.0203	0.0011	0.1314	0.0128	0.0042	0.0023	0.0038	8e-04	0.0363	0.02	0.0216	0.075	0.0161	0.0965	8e-04
19	rs76531076	11905883	1.11	0.0245911388883176	0.85	0.356744695657816	0.0425180483153028	0.342482411609267	0.0196	0.0177	0.0141	0.0018	0.1743	0.0028	0.0027	0.0791	5e-04	0.0818	0.158	0.0203	0.0011	0.1315	0.0128	0.0042	0.0022	0.0038	7e-04	0.0364	0.02	0.0216	0.075	0.016	0.0966	8e-04
19	rs286233	11908770	1.11	0.0245911388883176	0.85	0.356744695657816	0.0422833074268742	0.343471944883084	0.0196	0.0177	0.0141	0.0018	0.1744	0.0027	0.0027	0.0791	5e-04	0.0818	0.1578	0.0203	0.0011	0.1315	0.0128	0.0042	0.0022	0.0038	7e-04	0.0364	0.02	0.0216	0.075	0.016	0.0966	8e-04
19	rs72992394	11909091	1.11	0.0245911388883176	0.85	0.356744695657816	0.0423419092759923	0.343471944883084	0.0196	0.0177	0.0141	0.0018	0.1744	0.0027	0.0027	0.0791	5e-04	0.0818	0.1578	0.0203	0.0011	0.1315	0.0128	0.0042	0.0022	0.0038	7e-04	0.0364	0.02	0.0216	0.075	0.016	0.0966	8e-04
19	rs61736266	11916890	1.11	0.0245911388883176	0.85	0.356744695657816	0.0433764557343354	0.345453480844414	0.0196	0.0177	0.014	0.0018	0.1745	0.0027	0.0027	0.079	5e-04	0.0818	0.1579	0.0203	0.0011	0.1315	0.0128	0.0042	0.0022	0.0039	7e-04	0.0364	0.0201	0.0216	0.075	0.016	0.0966	8e-04
19	rs74997702	11924285	1.11	0.0245911388883176	0.85	0.356744695657816	0.0442164224456538	0.347065895349878	0.0196	0.0177	0.014	0.0018	0.1746	0.0027	0.0027	0.079	4e-04	0.0818	0.1579	0.0203	0.0011	0.1315	0.0128	0.0041	0.0022	0.0039	8e-04	0.0364	0.0201	0.0215	0.075	0.016	0.0967	8e-04
19	rs17001671	11931746	1.11	0.0245911388883176	0.85	0.356744695657816	0.0455432552654452	0.349923911982725	0.0196	0.0177	0.014	0.0018	0.1747	0.0027	0.0027	0.0789	4e-04	0.0817	0.1579	0.0203	0.0011	0.1315	0.0127	0.0041	0.0022	0.0039	8e-04	0.0365	0.0201	0.0215	0.075	0.0159	0.0967	8e-04
19	rs386584	11933038	1.11	0.0245911388883176	0.85	0.356744695657816	0.0458365837842245	0.349550745462972	0.0196	0.0177	0.014	0.0018	0.1747	0.0027	0.0027	0.0789	4e-04	0.0817	0.1579	0.0203	0.0011	0.1315	0.0127	0.0041	0.0022	0.0039	8e-04	0.0365	0.0201	0.0215	0.075	0.0159	0.0967	8e-04
19	rs448446	11942254	1.11	0.0245911388883176	0.85	0.356744695657816	0.0465207936092213	0.348307683446808	0.0196	0.0177	0.014	0.0018	0.1746	0.0027	0.0027	0.0788	4e-04	0.0817	0.1579	0.0203	0.0011	0.1314	0.0127	0.0042	0.0022	0.0039	8e-04	0.0365	0.0202	0.0215	0.075	0.0159	0.0968	8e-04
19	rs427880	11942362	1.11	0.0245911388883176	0.85	0.356744695657816	0.0465207936092213	0.348431932377231	0.0196	0.0177	0.014	0.0018	0.1746	0.0027	0.0027	0.0788	4e-04	0.0817	0.1579	0.0203	0.0011	0.1314	0.0127	0.0042	0.0022	0.0039	8e-04	0.0365	0.0202	0.0215	0.075	0.0159	0.0968	8e-04
19	rs400106	11943697	1.11	0.0245911388883176	0.85	0.356744695657816	0.0466459357286538	0.351168625105529	0.0196	0.0177	0.014	0.0018	0.1747	0.0028	0.0027	0.0788	4e-04	0.0817	0.158	0.0203	0.0011	0.1314	0.0127	0.0042	0.0022	0.0039	8e-04	0.0364	0.0202	0.0215	0.075	0.0159	0.0968	8e-04
19	rs2607451	11955632	1.11	0.0245911388883176	0.85	0.356744695657816	0.0481654869047464	0.358913981861686	0.0195	0.0177	0.014	0.0018	0.1747	0.0028	0.0027	0.0788	4e-04	0.0816	0.1582	0.0202	0.0011	0.1314	0.0126	0.0042	0.0022	0.004	7e-04	0.0363	0.0202	0.0215	0.0753	0.0158	0.097	8e-04
19	rs282749	11965918	1.11	0.0245911388883176	0.85	0.356744695657816	0.0415409954059556	0.38166914454775	0.0196	0.0177	0.0138	0.0019	0.1749	0.0027	0.0027	0.0787	5e-04	0.0818	0.1579	0.0201	0.0011	0.1311	0.0125	0.0041	0.0022	0.0039	8e-04	0.0365	0.0206	0.0215	0.0755	0.0157	0.0971	8e-04
19	rs117649999	11966678	1.11	0.0245911388883176	0.85	0.356744695657816	0.0407077141797237	0.381031769424645	0.0196	0.0177	0.0139	0.0019	0.1748	0.0028	0.0027	0.0787	5e-04	0.0817	0.1579	0.0201	0.0011	0.1311	0.0125	0.0041	0.0022	0.0039	8e-04	0.0365	0.0206	0.0215	0.0755	0.0157	0.097	8e-04
19	rs279207	11967817	1.11	0.0245911388883176	0.85	0.356744695657816	0.0392702730501933	0.377849367753773	0.0196	0.0177	0.0139	0.002	0.1748	0.0028	0.0027	0.0786	5e-04	0.0816	0.1578	0.0201	0.0011	0.131	0.0126	0.0041	0.0023	0.0039	8e-04	0.0365	0.0206	0.0215	0.0755	0.0157	0.097	8e-04
19	rs4804649	11972600	1.11	0.0245911388883176	0.85	0.356744695657816	0.035078436664438	0.382051712386311	0.0197	0.0177	0.0138	0.002	0.1748	0.0028	0.0027	0.0787	5e-04	0.0816	0.1579	0.0201	0.0011	0.131	0.0126	0.0041	0.0023	0.0038	5e-04	0.0366	0.0207	0.0215	0.0756	0.0157	0.0968	8e-04
19	rs10500209	11979164	1.11	0.0245911388883176	0.85	0.356744695657816	0.0344643499707843	0.382179258775085	0.0197	0.0176	0.0138	0.002	0.1748	0.0028	0.0027	0.0787	5e-04	0.0816	0.1579	0.0201	0.001	0.1311	0.0126	0.0041	0.0023	0.0038	5e-04	0.0366	0.0208	0.0216	0.0756	0.0157	0.0968	8e-04
19	rs72994214	11979305	1.11	0.0245911388883176	0.85	0.356744695657816	0.0345534343141993	0.382689563129021	0.0197	0.0176	0.0138	0.002	0.1748	0.0028	0.0027	0.0787	5e-04	0.0816	0.1579	0.0201	0.0011	0.1311	0.0126	0.0041	0.0023	0.0038	5e-04	0.0366	0.0208	0.0216	0.0756	0.0157	0.0968	8e-04
19	rs117322896	11979669	1.11	0.0245911388883176	0.85	0.356744695657816	0.0339457819427789	0.382306817046772	0.0197	0.0176	0.0138	0.002	0.1748	0.0028	0.0027	0.0787	5e-04	0.0816	0.1579	0.0201	0.0011	0.1311	0.0126	0.0041	0.0023	0.0038	5e-04	0.0366	0.0208	0.0216	0.0756	0.0157	0.0968	8e-04
19	rs62110840	11994200	1.1	0.0297783867163545	0.85	0.356744695657816	0.0380041013146754	0.494193765148481	0.02	0.0176	0.0136	0.002	0.1746	0.0028	0.0024	0.0787	6e-04	0.0816	0.1577	0.0195	0.0012	0.1308	0.012	0.0039	0.0023	0.0039	5e-04	0.0374	0.0216	0.0212	0.0767	0.0154	0.0969	8e-04
19	rs73003905	11995066	1.1	0.0297783867163545	0.85	0.356744695657816	0.0416568412058088	0.553107902883485	0.0201	0.0176	0.0134	0.002	0.1746	0.0028	0.0022	0.0784	6e-04	0.0816	0.1575	0.0189	0.0012	0.1313	0.0116	0.0038	0.0023	0.0038	6e-04	0.0377	0.022	0.021	0.0774	0.0155	0.097	8e-04
19	rs73003906	11997340	1.09	0.0358267755764475	0.85	0.356744695657816	0.0586427417768548	0.755856735399758	0.0204	0.0175	0.0121	0.0021	0.1747	0.0027	0.0021	0.0781	7e-04	0.0818	0.1572	0.0176	0.0011	0.1318	0.0107	0.0036	0.0022	0.0037	6e-04	0.0388	0.0229	0.0207	0.0788	0.0154	0.0973	7e-04
19	rs279203	12011590	1.09	0.0358267755764475	0.85	0.356744695657816	0.0625220967460738	0.858811041237386	0.0205	0.0175	0.0117	0.0021	0.175	0.0027	0.002	0.0783	7e-04	0.0821	0.1575	0.0172	0.0011	0.1305	0.0104	0.0036	0.0022	0.0037	6e-04	0.0391	0.0232	0.0206	0.0793	0.0153	0.0978	7e-04
19	rs142130401	12011706	1.09	0.0358267755764475	0.85	0.356744695657816	0.0625220967460738	0.857724546658388	0.0205	0.0175	0.0116	0.0021	0.175	0.0027	0.002	0.0783	7e-04	0.0821	0.1575	0.0172	0.0011	0.1305	0.0104	0.0036	0.0022	0.0037	6e-04	0.0391	0.0232	0.0206	0.0793	0.0153	0.0978	7e-04
19	rs28548856	12029129	1.09	0.0358267755764475	0.85	0.356744695657816	0.0670444140222232	0.883565645589063	0.0206	0.0175	0.0114	0.0022	0.1751	0.0027	0.002	0.0782	7e-04	0.0823	0.1575	0.017	0.0011	0.1305	0.0103	0.0036	0.0022	0.0037	6e-04	0.0392	0.0232	0.0205	0.0796	0.0153	0.0978	7e-04
19	rs279233	12034211	1.09	0.0358267755764475	0.85	0.356744695657816	0.0692207197372193	0.912075297523968	0.0206	0.0175	0.0113	0.0022	0.1752	0.0027	0.002	0.0782	7e-04	0.0823	0.1575	0.017	0.0012	0.1304	0.0103	0.0036	0.0022	0.0037	6e-04	0.0393	0.0232	0.0205	0.0798	0.0153	0.0979	7e-04
19	rs73003937	12039210	1.08	0.0428324673547855	0.84	0.397589870063919	0.0738801275269283	0.927659339281351	0.0207	0.0175	0.0113	0.0022	0.1753	0.0027	0.0019	0.0781	7e-04	0.0823	0.1576	0.0168	0.0012	0.1303	0.0102	0.0035	0.0022	0.0037	6e-04	0.0395	0.0232	0.0204	0.0797	0.0153	0.0982	7e-04
19	rs117799061	12055401	1.08	0.0428324673547855	0.85	0.356744695657816	0.0791592684011383	0.945986014880569	0.0207	0.0174	0.0113	0.0023	0.1754	0.0027	0.0019	0.0781	7e-04	0.0822	0.1576	0.0167	0.0012	0.1304	0.0102	0.0035	0.0022	0.0037	6e-04	0.0396	0.0232	0.0203	0.0797	0.0153	0.0982	7e-04
19	rs73509026	12059467	1.08	0.0428324673547855	0.85	0.356744695657816	0.0803420034491454	0.951212575646856	0.0207	0.0174	0.0113	0.0023	0.1754	0.0027	0.0019	0.0782	7e-04	0.0822	0.1575	0.0167	0.0012	0.1304	0.0102	0.0035	0.0022	0.0037	6e-04	0.0396	0.0232	0.0203	0.0797	0.0153	0.0982	7e-04
19	rs12327617	12059645	1.08	0.0428324673547855	0.85	0.356744695657816	0.0803420034491454	0.951371044953901	0.0207	0.0174	0.0113	0.0023	0.1754	0.0027	0.0019	0.0782	7e-04	0.0822	0.1575	0.0167	0.0012	0.1304	0.0102	0.0035	0.0022	0.0037	6e-04	0.0396	0.0232	0.0203	0.0797	0.0153	0.0982	7e-04
19	rs28396304	12081484	1.08	0.0428324673547855	0.85	0.356744695657816	0.0793148332412601	0.95295602418801	0.0206	0.0174	0.0113	0.0023	0.1755	0.0027	0.0019	0.0782	7e-04	0.0823	0.1577	0.0166	0.0012	0.1302	0.0102	0.0035	0.0022	0.0037	5e-04	0.0396	0.0232	0.0203	0.0797	0.0153	0.0982	7e-04
19	rs10415994	12082140	1.08	0.0428324673547855	0.85	0.356744695657816	0.0793370728142618	0.952797502864837	0.0206	0.0174	0.0113	0.0023	0.1755	0.0027	0.0019	0.0782	7e-04	0.0823	0.1577	0.0166	0.0012	0.1302	0.0102	0.0035	0.0022	0.0037	5e-04	0.0396	0.0232	0.0203	0.0797	0.0153	0.0982	7e-04
19	rs8100892	12082263	1.08	0.0428324673547855	0.85	0.356744695657816	0.0793370728142618	0.952797502864837	0.0206	0.0174	0.0113	0.0023	0.1755	0.0027	0.0019	0.0782	7e-04	0.0823	0.1577	0.0166	0.0012	0.1302	0.0102	0.0035	0.0022	0.0037	5e-04	0.0396	0.0232	0.0203	0.0797	0.0153	0.0982	7e-04
19	rs7254529	12089709	1.08	0.0428324673547855	0.86	0.318862054747229	0.0792259150122261	0.95184648410561	0.0206	0.0174	0.0113	0.0023	0.1755	0.0027	0.0019	0.0782	7e-04	0.0823	0.1577	0.0166	0.0012	0.1302	0.0102	0.0035	0.0022	0.0037	5e-04	0.0396	0.0232	0.0203	0.0797	0.0153	0.0982	7e-04
19	rs7250795	12089743	1.08	0.0428324673547855	0.85	0.356744695657816	0.0792259150122261	0.95184648410561	0.0206	0.0174	0.0113	0.0023	0.1755	0.0027	0.0019	0.0782	7e-04	0.0823	0.1577	0.0166	0.0012	0.1302	0.0102	0.0035	0.0022	0.0037	5e-04	0.0396	0.0232	0.0203	0.0797	0.0153	0.0982	7e-04
19	rs7250894	12089805	1.08	0.0428324673547855	0.84	0.397589870063919	0.0792259150122261	0.95184648410561	0.0206	0.0174	0.0113	0.0023	0.1755	0.0027	0.0019	0.0782	7e-04	0.0823	0.1577	0.0166	0.0012	0.1302	0.0102	0.0035	0.0022	0.0037	5e-04	0.0396	0.0232	0.0203	0.0797	0.0153	0.0982	7e-04
19	rs72988696	12096308	1.08	0.0428324673547855	0.84	0.397589870063919	0.0780537942972116	0.936497810896626	0.0207	0.0174	0.0113	0.0023	0.1755	0.0027	0.0019	0.0782	7e-04	0.0822	0.1577	0.0166	0.0012	0.1302	0.0102	0.0035	0.0022	0.0037	5e-04	0.0396	0.0232	0.0203	0.0796	0.0153	0.0982	7e-04
19	rs279151	12096462	1.08	0.0428324673547855	0.84	0.397589870063919	0.078097821321778	0.937287769642471	0.0207	0.0174	0.0113	0.0023	0.1755	0.0027	0.0019	0.0782	7e-04	0.0822	0.1577	0.0166	0.0012	0.1302	0.0102	0.0035	0.0022	0.0037	5e-04	0.0396	0.0232	0.0203	0.0796	0.0153	0.0982	7e-04
19	rs407796	12098702	1.08	0.0428324673547855	0.83	0.441484906400802	0.0764143033949453	0.935392090953385	0.0207	0.0174	0.0113	0.0023	0.1756	0.0027	0.0019	0.0783	7e-04	0.0822	0.1577	0.0166	0.0012	0.1302	0.0102	0.0035	0.0022	0.0037	5e-04	0.0396	0.0232	0.0203	0.0796	0.0153	0.0982	7e-04
19	rs77501121	12102261	1.08	0.0428324673547855	0.83	0.441484906400802	0.0763491900200454	0.934760367538618	0.0207	0.0174	0.0113	0.0023	0.1756	0.0027	0.0019	0.0783	7e-04	0.0822	0.1577	0.0166	0.0012	0.1302	0.0102	0.0035	0.0022	0.0037	5e-04	0.0396	0.0232	0.0203	0.0796	0.0153	0.0982	7e-04
19	rs117093195	12133692	1.08	0.0428324673547855	0.83	0.441484906400802	0.0741992054621955	0.925925175292134	0.0206	0.0173	0.0113	0.0023	0.1758	0.0027	0.0019	0.0782	7e-04	0.0822	0.1577	0.0165	0.0012	0.1303	0.0102	0.0034	0.0022	0.0037	5e-04	0.0396	0.0232	0.0203	0.0796	0.0152	0.0983	7e-04
19	rs117176621	12135341	1.08	0.0428324673547855	0.83	0.441484906400802	0.0740714674342543	0.930025150355071	0.0207	0.0173	0.0113	0.0023	0.1759	0.0027	0.0019	0.0782	7e-04	0.0823	0.1577	0.0165	0.0012	0.1303	0.0102	0.0034	0.0022	0.0037	5e-04	0.0396	0.0232	0.0203	0.0796	0.0152	0.0983	7e-04
19	rs111834033	12137020	1.08	0.0428324673547855	0.83	0.441484906400802	0.0739438718856776	0.936655792065007	0.0207	0.0173	0.0113	0.0023	0.1759	0.0027	0.0019	0.0782	7e-04	0.0823	0.1577	0.0165	0.0012	0.1303	0.0102	0.0034	0.0022	0.0037	5e-04	0.0396	0.0232	0.0203	0.0796	0.0152	0.0983	7e-04
19	rs73000434	12145874	1.08	0.0428324673547855	0.83	0.441484906400802	0.0741566102857013	0.937603790160527	0.0207	0.0173	0.0112	0.0023	0.1759	0.0027	0.0019	0.0782	7e-04	0.0823	0.1577	0.0165	0.0012	0.1303	0.0103	0.0034	0.0022	0.0037	5e-04	0.0396	0.0232	0.0203	0.0796	0.0152	0.0983	7e-04
19	rs4804652	12148162	1.08	0.0428324673547855	0.83	0.441484906400802	0.0742205089888709	0.938551978542668	0.0207	0.0173	0.0112	0.0023	0.1759	0.0027	0.0019	0.0782	7e-04	0.0823	0.1577	0.0165	0.0012	0.1303	0.0103	0.0034	0.0022	0.0037	5e-04	0.0396	0.0232	0.0203	0.0796	0.0152	0.0983	7e-04
19	rs67102109	12154799	1.08	0.0428324673547855	0.83	0.441484906400802	0.0738588873193515	0.936181864437569	0.0206	0.0172	0.0112	0.0023	0.1759	0.0027	0.0019	0.0782	7e-04	0.0823	0.1577	0.0165	0.0012	0.1303	0.0102	0.0034	0.0022	0.0037	5e-04	0.0397	0.0232	0.0203	0.0796	0.0152	0.0983	7e-04
19	rs7248680	12165770	1.08	0.0428324673547855	0.83	0.441484906400802	0.073392603157641	0.952797502864837	0.0207	0.0171	0.0112	0.0023	0.1762	0.0026	0.0019	0.0782	7e-04	0.0823	0.1578	0.0164	0.0011	0.1304	0.0102	0.0033	0.0022	0.0037	5e-04	0.0398	0.0232	0.0203	0.0796	0.0151	0.0983	7e-04
19	rs10401283	12167353	1.08	0.0428324673547855	0.83	0.441484906400802	0.0727177846855311	0.965336626786512	0.0207	0.0171	0.0112	0.0023	0.1763	0.0026	0.002	0.0782	7e-04	0.0823	0.1577	0.0164	0.0011	0.1303	0.0102	0.0033	0.0022	0.0037	5e-04	0.0398	0.0232	0.0203	0.0795	0.0151	0.0983	7e-04
19	rs67100770	12173577	1.08	0.0428324673547855	0.83	0.441484906400802	0.0678049732652616	0.969311389427563	0.0207	0.0167	0.0113	0.0023	0.1772	0.0026	0.002	0.0781	6e-04	0.0826	0.1578	0.0161	0.0011	0.1307	0.0102	0.003	0.0022	0.0036	6e-04	0.0401	0.0233	0.0203	0.0793	0.0149	0.0981	6e-04
19	rs77938068	12179882	1.08	0.0428324673547855	0.83	0.441484906400802	0.0698538046216227	0.971220409522277	0.0207	0.0167	0.0113	0.0023	0.1772	0.0026	0.002	0.078	5e-04	0.0826	0.1578	0.0161	0.0011	0.1308	0.0102	0.003	0.0022	0.0036	6e-04	0.0401	0.0233	0.0203	0.0793	0.0149	0.0981	5e-04
19	rs76842919	12186732	1.08	0.0428324673547855	0.83	0.441484906400802	0.0710898207696274	0.965018784008384	0.0207	0.0167	0.0113	0.0023	0.1773	0.0026	0.0021	0.078	5e-04	0.0826	0.1577	0.0161	0.0011	0.1307	0.0102	0.003	0.0022	0.0037	6e-04	0.04	0.0233	0.0203	0.0792	0.0149	0.0981	5e-04
19	rs7259845	12186761	1.08	0.0428324673547855	0.84	0.397589870063919	0.0721097192241653	0.966131323430965	0.0207	0.0167	0.0113	0.0023	0.1773	0.0026	0.0021	0.078	5e-04	0.0826	0.1577	0.0161	0.0011	0.1307	0.0102	0.003	0.0022	0.0037	6e-04	0.04	0.0233	0.0202	0.0792	0.0149	0.0981	5e-04
19	rs8102258	12186921	1.08	0.0428324673547855	0.84	0.397589870063919	0.0719425600580065	0.961365068248824	0.0207	0.0167	0.0113	0.0023	0.1773	0.0026	0.0021	0.078	5e-04	0.0826	0.1577	0.0161	0.0011	0.1307	0.0102	0.003	0.0022	0.0037	6e-04	0.04	0.0233	0.0202	0.0792	0.0149	0.0981	5e-04
19	rs146604057	12187151	1.08	0.0428324673547855	0.83	0.441484906400802	0.0716714636462762	0.96009484849772	0.0207	0.0167	0.0113	0.0023	0.1773	0.0026	0.0021	0.078	5e-04	0.0826	0.1577	0.0161	0.0011	0.1307	0.0102	0.003	0.0022	0.0037	6e-04	0.04	0.0233	0.0202	0.0792	0.0149	0.0981	5e-04
19	rs55703333	12187907	1.08	0.0428324673547855	0.83	0.441484906400802	0.0718173560072792	0.958666245736624	0.0207	0.0167	0.0113	0.0023	0.1773	0.0026	0.0021	0.078	5e-04	0.0826	0.1577	0.0161	0.0011	0.1307	0.0102	0.003	0.0022	0.0037	6e-04	0.04	0.0233	0.0202	0.0792	0.0149	0.098	5e-04
19	rs35056955	12191213	1.08	0.0428324673547855	0.83	0.441484906400802	0.0745832748761003	0.970265807691217	0.0207	0.0166	0.0114	0.0023	0.1775	0.0026	0.0021	0.0778	5e-04	0.0828	0.1576	0.016	0.0011	0.1308	0.0102	0.003	0.0022	0.0038	6e-04	0.0401	0.0234	0.0202	0.0792	0.0149	0.098	5e-04
19	rs35757523	12218042	1.08	0.0428324673547855	0.83	0.441484906400802	0.118614270439952	0.993226481915625	0.0208	0.0161	0.0116	0.0022	0.1785	0.0026	0.0018	0.0765	6e-04	0.0835	0.1567	0.0157	0.0013	0.1315	0.0099	0.0026	0.0021	0.0041	0.001	0.0406	0.0237	0.0199	0.0792	0.0148	0.0978	6e-04
19	rs1866382	12222381	1.08	0.0428324673547855	0.83	0.441484906400802	0.119820326719801	0.997703115641343	0.0208	0.0161	0.0116	0.0022	0.1785	0.0026	0.0018	0.0765	6e-04	0.0835	0.1567	0.0157	0.0013	0.1315	0.0099	0.0026	0.0021	0.0041	0.0011	0.0406	0.0238	0.0198	0.0792	0.0148	0.0978	6e-04
19	rs8109273	12224172	1.08	0.0428324673547855	0.83	0.441484906400802	0.117017796704085	1.00282401999283	0.0208	0.0161	0.0116	0.0022	0.1785	0.0026	0.0018	0.0765	6e-04	0.0836	0.1567	0.0157	0.0013	0.1315	0.0099	0.0026	0.0021	0.004	0.0011	0.0406	0.0238	0.0198	0.0792	0.0148	0.0978	6e-04
19	rs73000469	12225324	1.08	0.0428324673547855	0.84	0.397589870063919	0.118271053221698	1.00634756807558	0.0208	0.0161	0.0116	0.0022	0.1785	0.0026	0.0018	0.0765	6e-04	0.0836	0.1567	0.0158	0.0013	0.1315	0.0099	0.0026	0.0021	0.004	0.0011	0.0406	0.0238	0.0198	0.0792	0.0148	0.0978	6e-04
19	rs17638629	12225372	1.08	0.0428324673547855	0.84	0.397589870063919	0.117985503870621	1.0052261811878	0.0208	0.0161	0.0116	0.0022	0.1785	0.0026	0.0018	0.0765	6e-04	0.0835	0.1567	0.0158	0.0013	0.1315	0.0099	0.0026	0.0021	0.004	0.0011	0.0406	0.0238	0.0198	0.0792	0.0148	0.0978	6e-04
19	rs17001788	12230298	1.08	0.0428324673547855	0.84	0.397589870063919	0.118671532501939	1.00090308853997	0.0208	0.0161	0.0116	0.0022	0.1786	0.0026	0.0018	0.0765	6e-04	0.0835	0.1566	0.0158	0.0013	0.1315	0.0099	0.0026	0.0021	0.004	0.0011	0.0407	0.0238	0.0199	0.0792	0.0148	0.0978	6e-04
19	rs76936724	12243276	1.08	0.0428324673547855	0.84	0.397589870063919	0.120831076357586	1.00778970435954	0.0209	0.016	0.0116	0.0022	0.179	0.0026	0.0017	0.0765	5e-04	0.0835	0.1566	0.0157	0.0013	0.1314	0.0098	0.0025	0.0021	0.004	0.0011	0.0408	0.0239	0.0198	0.0792	0.0148	0.0976	6e-04
19	rs35893594	12248233	1.08	0.0428324673547855	0.83	0.441484906400802	0.123600705245882	1.01645083211969	0.0209	0.016	0.0117	0.0022	0.1793	0.0026	0.0017	0.0765	5e-04	0.0836	0.1566	0.0156	0.0013	0.1314	0.0097	0.0025	0.0021	0.004	0.0011	0.0408	0.0239	0.0198	0.0792	0.0148	0.0974	6e-04
19	rs7258368	12256912	1.08	0.0428324673547855	0.83	0.441484906400802	0.125221676133135	1.02480455451467	0.0209	0.0159	0.0117	0.0022	0.1795	0.0026	0.0017	0.0765	5e-04	0.0836	0.1565	0.0156	0.0013	0.1314	0.0097	0.0025	0.0021	0.004	0.0011	0.0409	0.0239	0.0198	0.0792	0.0148	0.0973	6e-04
19	rs78481833	12266108	1.08	0.0428324673547855	0.83	0.441484906400802	0.126408635624459	1.02271489990163	0.0209	0.0159	0.0117	0.0022	0.1797	0.0026	0.0017	0.0765	5e-04	0.0835	0.1565	0.0156	0.0013	0.1312	0.0098	0.0025	0.0021	0.004	0.0011	0.0409	0.0239	0.0198	0.0793	0.0149	0.0972	6e-04
19	rs80019187	12272653	1.08	0.0428324673547855	0.83	0.441484906400802	0.127153939640588	1.01564827934209	0.0209	0.0159	0.0117	0.0022	0.1797	0.0026	0.0017	0.0766	5e-04	0.0835	0.1565	0.0155	0.0013	0.1311	0.0098	0.0025	0.0021	0.004	0.0011	0.041	0.0239	0.0199	0.0793	0.0149	0.0971	6e-04
19	rs80200968	12276271	1.08	0.0428324673547855	0.83	0.441484906400802	0.127692204718747	1.00875134898827	0.0209	0.0159	0.0117	0.0022	0.1798	0.0026	0.0017	0.0766	5e-04	0.0835	0.1565	0.0155	0.0013	0.131	0.0099	0.0025	0.0021	0.004	0.0011	0.041	0.0239	0.0199	0.0793	0.0149	0.097	6e-04
19	rs73002454	12283461	1.08	0.0428324673547855	0.83	0.441484906400802	0.128051814033303	1.0081102329867	0.021	0.0159	0.0117	0.0022	0.1798	0.0026	0.0017	0.0766	5e-04	0.0835	0.1565	0.0155	0.0013	0.131	0.0099	0.0025	0.0021	0.004	0.0011	0.041	0.0239	0.0199	0.0793	0.015	0.097	6e-04
19	rs11669082	12295531	1.08	0.0428324673547855	0.83	0.441484906400802	0.108067474595933	1.0285036263335	0.021	0.0159	0.0117	0.0022	0.1801	0.0026	0.0017	0.0767	5e-04	0.0835	0.1564	0.0155	0.0013	0.1312	0.0098	0.0024	0.002	0.004	8e-04	0.0411	0.0239	0.0198	0.0794	0.015	0.0968	5e-04
19	rs12610074	12296819	1.08	0.0428324673547855	0.83	0.441484906400802	0.107878355497541	1.03172227155761	0.021	0.0159	0.0117	0.0022	0.1801	0.0026	0.0017	0.0767	5e-04	0.0835	0.1564	0.0155	0.0013	0.1312	0.0098	0.0024	0.002	0.004	8e-04	0.0411	0.0239	0.0198	0.0794	0.015	0.0968	5e-04
19	rs116848116	12305035	1.08	0.0428324673547855	0.83	0.441484906400802	0.105491714112321	1.02657335890734	0.021	0.0158	0.0117	0.0022	0.1801	0.0026	0.0017	0.0767	5e-04	0.0836	0.1564	0.0155	0.0013	0.1313	0.0098	0.0024	0.002	0.004	7e-04	0.0411	0.0239	0.0197	0.0794	0.015	0.0967	5e-04
19	rs77311706	12318055	1.08	0.0428324673547855	0.83	0.441484906400802	0.103927797180835	1.02721670462015	0.021	0.0158	0.0117	0.0022	0.1802	0.0026	0.0017	0.0767	4e-04	0.0836	0.1565	0.0155	0.0013	0.1313	0.0098	0.0024	0.002	0.004	7e-04	0.0412	0.0239	0.0197	0.0795	0.015	0.0967	5e-04
19	rs73002469	12331379	1.08	0.0428324673547855	0.83	0.441484906400802	0.10440338490002	1.03752064310971	0.021	0.0158	0.0117	0.0022	0.1802	0.0027	0.0017	0.0767	4e-04	0.0836	0.1564	0.0155	0.0013	0.1313	0.0098	0.0024	0.002	0.004	7e-04	0.0412	0.024	0.0197	0.0795	0.015	0.0967	5e-04
19	rs76178564	12332980	1.08	0.0428324673547855	0.83	0.441484906400802	0.10440338490002	1.03784295561106	0.021	0.0158	0.0117	0.0022	0.1802	0.0027	0.0017	0.0767	4e-04	0.0836	0.1564	0.0155	0.0013	0.1313	0.0098	0.0024	0.002	0.004	7e-04	0.0412	0.024	0.0197	0.0795	0.015	0.0967	5e-04
19	rs11881857	12348397	1.08	0.0428324673547855	0.83	0.441484906400802	0.101544096533979	1.03123935282336	0.021	0.0158	0.0117	0.0022	0.1802	0.0027	0.0017	0.0767	4e-04	0.0836	0.1564	0.0155	0.0013	0.1313	0.0098	0.0024	0.002	0.0039	7e-04	0.0412	0.024	0.0197	0.0795	0.0151	0.0966	5e-04
19	rs116935814	12360659	1.07	0.0508949488002241	0.83	0.441484906400802	0.100533054080012	1.01227888492591	0.0209	0.0158	0.0117	0.0022	0.1804	0.0027	0.0016	0.0766	4e-04	0.0837	0.1562	0.0155	0.0013	0.1312	0.0098	0.0023	0.0021	0.0039	7e-04	0.0412	0.024	0.0198	0.0795	0.0151	0.0965	5e-04
19	rs11879168	12384580	1.07	0.0508949488002241	0.83	0.441484906400802	0.099476971857491	0.990190986083694	0.0209	0.0157	0.0118	0.0022	0.181	0.0027	0.0016	0.0765	4e-04	0.0837	0.1557	0.0154	0.0013	0.131	0.0097	0.0023	0.0021	0.0039	7e-04	0.0412	0.0242	0.02	0.0795	0.0153	0.0963	5e-04
19	rs10426710	12401714	1.07	0.0508949488002241	0.83	0.441484906400802	0.0992717199547018	0.99051042722306	0.0209	0.0157	0.0118	0.0022	0.181	0.0027	0.0016	0.0765	4e-04	0.0837	0.1556	0.0154	0.0013	0.131	0.0097	0.0023	0.0021	0.0039	7e-04	0.0412	0.0243	0.02	0.0794	0.0153	0.0963	5e-04
19	rs78713147	12410074	1.07	0.0508949488002241	0.83	0.441484906400802	0.0987086448356895	0.988594079956425	0.0209	0.0157	0.0118	0.0022	0.181	0.0028	0.0016	0.0766	4e-04	0.0837	0.1555	0.0154	0.0013	0.1311	0.0097	0.0023	0.0021	0.0039	7e-04	0.0412	0.0243	0.02	0.0794	0.0153	0.0963	5e-04
19	rs17638788	12419336	1.07	0.0508949488002241	0.83	0.441484906400802	0.0975885070796186	0.986997673739614	0.0208	0.0157	0.0118	0.0022	0.1811	0.0028	0.0016	0.0766	4e-04	0.0836	0.1553	0.0154	0.0013	0.1311	0.0097	0.0023	0.0021	0.0039	7e-04	0.0412	0.0243	0.0201	0.0793	0.0154	0.0963	5e-04
19	rs17001926	12425269	1.07	0.0508949488002241	0.84	0.397589870063919	0.095873129150512	0.978863809807318	0.0209	0.0157	0.0119	0.0022	0.181	0.0028	0.0017	0.0766	4e-04	0.0837	0.155	0.0154	0.0014	0.1311	0.0096	0.0023	0.0021	0.0039	7e-04	0.0413	0.0243	0.0202	0.0792	0.0155	0.0962	5e-04
19	rs72989960	12425725	1.07	0.0508949488002241	0.84	0.397589870063919	0.0939537453270856	0.975040648716446	0.0209	0.0157	0.0119	0.0022	0.181	0.0028	0.0017	0.0766	4e-04	0.0837	0.155	0.0154	0.0014	0.1311	0.0096	0.0023	0.0021	0.0039	7e-04	0.0413	0.0243	0.0202	0.0792	0.0155	0.0962	5e-04
19	rs77472343	12427867	1.07	0.0508949488002241	0.84	0.397589870063919	0.0940776393373722	0.970902188527306	0.0209	0.0157	0.0119	0.0022	0.181	0.0028	0.0017	0.0766	5e-04	0.0837	0.1549	0.0154	0.0014	0.1311	0.0096	0.0023	0.0021	0.004	7e-04	0.0413	0.0243	0.0203	0.0792	0.0155	0.0963	5e-04
19	rs11671094	12435819	1.07	0.0508949488002241	0.84	0.397589870063919	0.0950974523610805	0.971538650892468	0.0209	0.0157	0.0119	0.0022	0.1809	0.0028	0.0016	0.0766	5e-04	0.0837	0.1548	0.0154	0.0014	0.1312	0.0096	0.0023	0.0021	0.004	7e-04	0.0413	0.0243	0.0203	0.0792	0.0155	0.0963	5e-04
19	rs12610507	12436410	1.07	0.0508949488002241	0.84	0.397589870063919	0.0950475447429809	0.97233434341329	0.0209	0.0157	0.0119	0.0022	0.1809	0.0028	0.0016	0.0766	5e-04	0.0837	0.1548	0.0154	0.0014	0.1312	0.0096	0.0023	0.0021	0.004	7e-04	0.0413	0.0243	0.0203	0.0792	0.0155	0.0963	5e-04
19	rs12972608	12438535	1.07	0.0508949488002241	0.84	0.397589870063919	0.0947982538801437	0.969788575601551	0.0209	0.0157	0.0119	0.0022	0.1809	0.0028	0.0016	0.0766	5e-04	0.0837	0.1548	0.0154	0.0014	0.1312	0.0096	0.0023	0.0021	0.004	7e-04	0.0413	0.0243	0.0203	0.0792	0.0155	0.0963	5e-04
19	rs11671211	12443441	1.07	0.0508949488002241	0.84	0.397589870063919	0.094425089919153	0.952163469556475	0.021	0.0156	0.012	0.0022	0.1809	0.0028	0.0017	0.0766	5e-04	0.0837	0.1546	0.0154	0.0015	0.1312	0.0097	0.0023	0.0021	0.004	7e-04	0.0413	0.0243	0.0203	0.079	0.0156	0.0961	5e-04
19	rs76669795	12450754	1.07	0.0508949488002241	0.84	0.397589870063919	0.0882940304218723	0.924979540699004	0.0211	0.0156	0.0122	0.0022	0.1809	0.0028	0.0017	0.0765	6e-04	0.0839	0.1542	0.0155	0.0015	0.1312	0.0097	0.0023	0.0021	0.004	8e-04	0.0414	0.0243	0.0205	0.0785	0.0156	0.0958	6e-04
19	rs113153362	12456052	1.07	0.0508949488002241	0.84	0.397589870063919	0.081739896950294	0.902185880139576	0.0212	0.0156	0.0124	0.0022	0.1809	0.0028	0.0017	0.0764	6e-04	0.0841	0.1539	0.0155	0.0016	0.1312	0.0098	0.0023	0.0021	0.004	8e-04	0.0414	0.0244	0.0206	0.0781	0.0157	0.0955	6e-04
19	rs117612375	12462839	1.07	0.0508949488002241	0.83	0.441484906400802	0.0802971673348511	0.897954228227251	0.0212	0.0156	0.0124	0.0022	0.181	0.0028	0.0017	0.0764	6e-04	0.0841	0.1538	0.0155	0.0016	0.1312	0.0098	0.0023	0.0021	0.004	8e-04	0.0414	0.0244	0.0206	0.078	0.0157	0.0955	6e-04
19	rs112453008	12470073	1.07	0.0508949488002241	0.82	0.488512084344485	0.0797603861920772	0.89811088433113	0.0212	0.0156	0.0124	0.0022	0.1809	0.0028	0.0017	0.0763	7e-04	0.0841	0.1537	0.0156	0.0016	0.1312	0.0098	0.0023	0.0022	0.004	8e-04	0.0414	0.0244	0.0206	0.078	0.0157	0.0954	7e-04
19	rs76054429	12489670	1.06	0.0601162778244188	0.82	0.488512084344485	0.0545777433122823	0.763268009670024	0.022	0.0154	0.0133	0.0022	0.1808	0.0029	0.002	0.0753	0.0011	0.0856	0.151	0.0163	0.002	0.1304	0.0103	0.0025	0.0023	0.0043	0.0011	0.0418	0.0242	0.0214	0.0761	0.0164	0.0936	0.0011
19	rs11668955	12491949	1.06	0.0601162778244188	0.82	0.488512084344485	0.0529922667774122	0.755252427908079	0.022	0.0154	0.0133	0.0022	0.1808	0.0029	0.002	0.0753	0.0012	0.0857	0.1509	0.0164	0.0021	0.1305	0.0104	0.0025	0.0023	0.0043	0.0011	0.0418	0.0242	0.0214	0.076	0.0164	0.0935	0.0011
19	rs10417473	12492105	1.06	0.0601162778244188	0.82	0.488512084344485	0.0530947147741486	0.768571353376169	0.022	0.0153	0.0133	0.0022	0.1808	0.0029	0.002	0.0752	0.0012	0.0857	0.1508	0.0164	0.0021	0.1304	0.0104	0.0025	0.0023	0.0043	0.0011	0.0418	0.0244	0.0214	0.0759	0.0164	0.0933	0.0011
19	rs11672145	12500149	1.03	0.0957762513390589	0.82	0.488512084344485	0.0490509764338999	0.667462209667428	0.022	0.0156	0.0136	0.0023	0.1801	0.003	0.0024	0.072	0.0018	0.0886	0.1434	0.0164	0.003	0.1299	0.0111	0.0024	0.0026	0.0048	0.0014	0.0432	0.0256	0.0235	0.0741	0.0166	0.0943	0.0017
19	rs7246440	12505873	1	0.145626599290586	0.82	0.488512084344485	0.14178927420644	0.803463378807584	0.0223	0.0178	0.0138	0.0025	0.1829	0.003	0.0025	0.0688	0.0021	0.0875	0.1402	0.0157	0.0033	0.1305	0.0111	0.0023	0.0029	0.0051	0.0016	0.0443	0.0259	0.024	0.0714	0.0167	0.0947	0.002
19	rs8101895	12508061	1	0.145626599290586	0.81	0.53874877155386	0.140105141082139	0.796580801677904	0.0223	0.0178	0.0138	0.0025	0.1829	0.003	0.0025	0.0687	0.0022	0.0875	0.1403	0.0157	0.0033	0.1304	0.011	0.0023	0.0029	0.0051	0.0016	0.0443	0.0259	0.024	0.0712	0.0167	0.0947	0.002
19	rs12976532	12520305	1	0.145626599290586	0.81	0.53874877155386	0.156033645250544	0.769936352466618	0.0227	0.0179	0.0139	0.0025	0.1851	0.003	0.0025	0.0678	0.0022	0.0873	0.1393	0.0155	0.0034	0.1298	0.0109	0.0023	0.003	0.0051	0.0016	0.0449	0.0263	0.0245	0.0699	0.017	0.0946	0.0021
19	rs12972441	12521588	1	0.145626599290586	0.82	0.488512084344485	0.152380023021648	0.71336633217318	0.0228	0.018	0.0139	0.0025	0.1852	0.003	0.0025	0.0677	0.0022	0.0874	0.1392	0.0155	0.0034	0.1297	0.0109	0.0023	0.003	0.0051	0.0016	0.0449	0.0264	0.0246	0.0698	0.017	0.0947	0.0021
19	rs36058989	12521704	1	0.145626599290586	0.82	0.488512084344485	0.152113880507689	0.710980379486175	0.0227	0.018	0.0139	0.0025	0.1852	0.003	0.0025	0.0677	0.0022	0.0874	0.1392	0.0155	0.0034	0.1296	0.011	0.0023	0.003	0.0051	0.0016	0.0449	0.0264	0.0246	0.0698	0.017	0.0947	0.0021
19	rs59762254	12531654	0.99	0.165875049708709	0.82	0.488512084344485	0.157930619299688	0.67629275217107	0.0228	0.0181	0.014	0.0025	0.1852	0.003	0.0025	0.0674	0.0022	0.0874	0.1389	0.0155	0.0034	0.1292	0.0111	0.0023	0.003	0.0051	0.0016	0.0451	0.0265	0.0247	0.0696	0.017	0.0948	0.0022
19	rs117702687	12532786	0.99	0.165875049708709	0.82	0.488512084344485	0.165304220013386	0.659830611833954	0.0229	0.0181	0.014	0.0025	0.1852	0.003	0.0024	0.0673	0.0022	0.0873	0.1388	0.0155	0.0034	0.1295	0.0112	0.0023	0.003	0.0052	0.0016	0.0452	0.0266	0.0248	0.0695	0.0171	0.0947	0.0022
19	rs75426978	12533143	0.99	0.165875049708709	0.82	0.488512084344485	0.171159906483048	0.657340043169412	0.0229	0.0181	0.014	0.0025	0.1852	0.003	0.0024	0.0672	0.0022	0.0873	0.1388	0.0155	0.0034	0.1295	0.0112	0.0023	0.003	0.0052	0.0016	0.0452	0.0266	0.0248	0.0694	0.0171	0.0947	0.0022
19	rs117860014	12538316	0.99	0.165875049708709	0.82	0.488512084344485	0.182376616782008	0.642442460926803	0.0229	0.0182	0.014	0.0025	0.1852	0.003	0.0024	0.0671	0.0022	0.0872	0.1388	0.0155	0.0034	0.1297	0.0112	0.0023	0.003	0.0052	0.0016	0.0453	0.0266	0.0247	0.0693	0.0171	0.0946	0.0022
19	rs7256321	12541214	0.99	0.165875049708709	0.82	0.488512084344485	0.189289367190027	0.642733809075924	0.0229	0.0182	0.014	0.0025	0.1851	0.003	0.0024	0.0671	0.0023	0.0872	0.1388	0.0155	0.0034	0.1297	0.0112	0.0022	0.0031	0.0052	0.0016	0.0453	0.0267	0.0247	0.0693	0.0171	0.0946	0.0022
19	rs45531232	12541250	0.99	0.165875049708709	0.82	0.488512084344485	0.189213844819496	0.641131774024528	0.0229	0.0182	0.014	0.0025	0.1851	0.003	0.0024	0.0671	0.0023	0.0872	0.1388	0.0154	0.0034	0.1297	0.0112	0.0022	0.0031	0.0052	0.0016	0.0453	0.0267	0.0247	0.0693	0.0171	0.0946	0.0022
19	rs10422063	12541532	0.99	0.165875049708709	0.84	0.397589870063919	0.194388692877612	0.633861544906245	0.0229	0.0182	0.014	0.0025	0.1852	0.003	0.0024	0.0671	0.0023	0.0873	0.1388	0.0155	0.0034	0.1297	0.0112	0.0023	0.003	0.0052	0.0015	0.0454	0.0267	0.0247	0.0691	0.0171	0.0946	0.0022
19	rs35699767	12541795	0.99	0.165875049708709	0.85	0.356744695657816	0.194388692877612	0.63197445647174	0.0229	0.0182	0.014	0.0025	0.1852	0.003	0.0024	0.0671	0.0023	0.0874	0.1388	0.0155	0.0034	0.1297	0.0112	0.0023	0.0031	0.0052	0.0015	0.0454	0.0267	0.0248	0.0691	0.0171	0.0946	0.0022
19	Affx-36224215	12542653	0.99	0.165875049708709	0.85	0.356744695657816	0.193087497524295	0.630088683760135	0.0229	0.0182	0.014	0.0025	0.1852	0.003	0.0025	0.0671	0.0023	0.0873	0.1388	0.0155	0.0034	0.1297	0.0112	0.0023	0.0031	0.0052	0.0015	0.0455	0.0267	0.0247	0.069	0.0171	0.0946	0.0022
19	rs113208534	12544255	0.99	0.165875049708709	0.86	0.318862054747229	0.197160631089572	0.626321099987312	0.023	0.0182	0.014	0.0025	0.1851	0.003	0.0025	0.067	0.0023	0.0873	0.1388	0.0155	0.0034	0.1296	0.0112	0.0023	0.0031	0.0052	0.0015	0.0455	0.0267	0.0248	0.069	0.0171	0.0946	0.0022
19	rs7259316	12544759	0.99	0.165875049708709	0.86	0.318862054747229	0.197044687115604	0.625886719695506	0.023	0.0182	0.014	0.0025	0.1851	0.003	0.0024	0.067	0.0023	0.0873	0.1388	0.0155	0.0034	0.1296	0.0112	0.0023	0.0031	0.0052	0.0015	0.0455	0.0267	0.0248	0.069	0.0171	0.0946	0.0022
19	rs2862177	12548381	0.99	0.165875049708709	0.88	0.251609301083599	0.197160631089572	0.635168759600052	0.023	0.0182	0.014	0.0025	0.1851	0.003	0.0024	0.067	0.0023	0.0873	0.1389	0.0155	0.0034	0.1296	0.0112	0.0022	0.0031	0.0052	0.0015	0.0455	0.0267	0.0248	0.069	0.0171	0.0946	0.0022
19	rs118094587	12549729	0.99	0.165875049708709	0.88	0.251609301083599	0.19658129949975	0.634732951566175	0.023	0.0182	0.014	0.0025	0.1852	0.003	0.0024	0.067	0.0023	0.0873	0.1389	0.0155	0.0034	0.1296	0.0112	0.0022	0.0031	0.0052	0.0015	0.0455	0.0267	0.0248	0.069	0.0171	0.0946	0.0022
19	rs117371426	12551832	0.99	0.165875049708709	0.88	0.251609301083599	0.196234166492383	0.637348845046553	0.023	0.0182	0.014	0.0025	0.1852	0.003	0.0024	0.067	0.0023	0.0873	0.1389	0.0155	0.0034	0.1296	0.0112	0.0022	0.0031	0.0052	0.0015	0.0455	0.0267	0.0248	0.069	0.0171	0.0946	0.0022
19	rs10404932	12560872	0.99	0.165875049708709	0.89	0.222038712392691	0.193584424359606	0.617935655611084	0.023	0.0182	0.0141	0.0025	0.1851	0.003	0.0024	0.067	0.0023	0.0874	0.139	0.0155	0.0034	0.1294	0.0112	0.0022	0.0031	0.0052	0.0015	0.0455	0.0267	0.0248	0.0689	0.0171	0.0946	0.0022
19	rs117300270	12570549	0.99	0.165875049708709	0.89	0.222038712392691	0.174780874696297	0.619668392586217	0.023	0.0184	0.014	0.0024	0.1852	0.0029	0.0024	0.0669	0.0023	0.0879	0.1391	0.0154	0.0034	0.129	0.0111	0.0022	0.0031	0.0049	0.0015	0.0459	0.0274	0.0251	0.068	0.0173	0.0945	0.0022
19	rs12982363	12580895	0.99	0.165875049708709	0.89	0.222038712392691	0.174889101414444	0.618801881233253	0.023	0.0184	0.014	0.0024	0.1852	0.0029	0.0024	0.0669	0.0023	0.0879	0.1391	0.0154	0.0034	0.129	0.0111	0.0022	0.0031	0.0049	0.0015	0.0459	0.0274	0.0251	0.068	0.0173	0.0945	0.0022
19	rs10416066	12586569	0.99	0.165875049708709	0.89	0.222038712392691	0.173736685565452	0.625162909660459	0.023	0.0184	0.0139	0.0024	0.1852	0.0029	0.0024	0.0669	0.0023	0.088	0.139	0.0154	0.0034	0.129	0.0111	0.0022	0.003	0.0049	0.0015	0.0459	0.0274	0.0251	0.068	0.0173	0.0945	0.0022
19	rs55831953	12593184	0.99	0.165875049708709	0.89	0.222038712392691	0.169277403147579	0.615482904557837	0.023	0.0185	0.0139	0.0024	0.1853	0.0029	0.0024	0.0669	0.0022	0.0881	0.139	0.0154	0.0034	0.1288	0.0111	0.0022	0.0031	0.0049	0.0015	0.0459	0.0274	0.0251	0.0678	0.0174	0.0945	0.0021
19	rs11879827	12613207	0.99	0.165875049708709	0.89	0.222038712392691	0.164258642486684	0.610728269619797	0.023	0.0186	0.0139	0.0025	0.1854	0.0029	0.0024	0.0669	0.0022	0.0882	0.139	0.0154	0.0034	0.1286	0.0111	0.0022	0.0032	0.0049	0.0015	0.0459	0.0274	0.0252	0.0676	0.0175	0.0944	0.0021
19	rs2861415	12614905	0.99	0.165875049708709	0.89	0.222038712392691	0.165164585478197	0.61144810810368	0.023	0.0186	0.0139	0.0024	0.1854	0.0029	0.0024	0.0669	0.0022	0.0883	0.139	0.0154	0.0034	0.1286	0.0111	0.0022	0.0032	0.0049	0.0015	0.046	0.0274	0.0252	0.0676	0.0175	0.0944	0.0021
19	rs74181664	12618394	0.99	0.165875049708709	0.89	0.222038712392691	0.166844753391662	0.612744322732249	0.023	0.0186	0.0138	0.0024	0.1854	0.0029	0.0024	0.0669	0.0022	0.0883	0.139	0.0154	0.0034	0.1286	0.0111	0.0022	0.0032	0.0048	0.0015	0.046	0.0274	0.0252	0.0675	0.0175	0.0944	0.0021
19	rs72999871	12621562	0.99	0.165875049708709	0.89	0.222038712392691	0.16712574734646	0.604402374100323	0.023	0.0186	0.0138	0.0024	0.1854	0.0029	0.0024	0.067	0.0022	0.0883	0.139	0.0154	0.0034	0.1287	0.0111	0.0022	0.0032	0.0048	0.0015	0.0461	0.0274	0.0252	0.0674	0.0175	0.0944	0.0021
19	rs17638937	12623027	0.99	0.165875049708709	0.89	0.222038712392691	0.168111399886954	0.603684512874963	0.023	0.0186	0.0138	0.0024	0.1854	0.0029	0.0023	0.067	0.0022	0.0883	0.139	0.0154	0.0034	0.1287	0.0111	0.0022	0.0032	0.0048	0.0015	0.0461	0.0273	0.0253	0.0674	0.0175	0.0944	0.0021
19	rs62113566	12624750	0.99	0.165875049708709	0.89	0.222038712392691	0.171944882391508	0.613320626415513	0.023	0.0186	0.0138	0.0024	0.1854	0.0028	0.0023	0.067	0.0022	0.0883	0.139	0.0154	0.0034	0.1286	0.0111	0.0021	0.0032	0.0048	0.0015	0.0462	0.0273	0.0253	0.0673	0.0174	0.0943	0.0021
19	rs117928370	12625754	0.99	0.165875049708709	0.89	0.222038712392691	0.174492460007706	0.632264692220936	0.023	0.0186	0.0138	0.0024	0.1855	0.0028	0.0023	0.067	0.0022	0.0884	0.1391	0.0154	0.0034	0.1286	0.0111	0.0021	0.0032	0.0048	0.0015	0.0462	0.0273	0.0253	0.0671	0.0174	0.0943	0.0021
19	rs55981930	12630235	0.99	0.165875049708709	0.89	0.222038712392691	0.194005470533735	0.517144490638045	0.0233	0.0184	0.0137	0.0023	0.1871	0.0025	0.0023	0.0672	0.0022	0.0887	0.1405	0.0154	0.0032	0.128	0.0115	0.002	0.0032	0.0048	0.0013	0.047	0.027	0.0261	0.0648	0.0176	0.0931	0.002
19	rs4804196	12635446	0.99	0.165875049708709	0.89	0.222038712392691	0.238269107423904	0.511209820263603	0.0234	0.0186	0.0141	0.0022	0.1882	0.0023	0.0022	0.0677	0.0022	0.0898	0.1422	0.0154	0.0031	0.1272	0.0119	0.0019	0.0032	0.0049	0.0013	0.0479	0.0268	0.0255	0.0626	0.0174	0.0917	0.002
19	rs74931926	12641119	0.98	0.188103243221556	0.89	0.222038712392691	0.250340245056891	0.472457855483936	0.0233	0.0187	0.0142	0.0021	0.1891	0.002	0.0021	0.0677	0.0022	0.0904	0.1422	0.0159	0.0032	0.1272	0.0127	0.0018	0.0031	0.0048	0.0012	0.0476	0.0267	0.0252	0.0617	0.0175	0.091	0.002
19	rs4804715	12641232	0.98	0.188103243221556	0.89	0.222038712392691	0.251888807014653	0.475025736722958	0.0233	0.0187	0.0142	0.0021	0.1892	0.002	0.0021	0.0677	0.0022	0.0904	0.1422	0.0159	0.0032	0.1272	0.0127	0.0018	0.0031	0.0048	0.0012	0.0476	0.0267	0.0252	0.0617	0.0174	0.091	0.002
19	rs73002318	12655092	0.97	0.212405230483542	0.9	0.195029827813683	0.270647997243917	0.408702839108237	0.0232	0.0184	0.0145	0.0021	0.1901	0.0015	0.0022	0.0662	0.002	0.0917	0.1444	0.0165	0.0032	0.1258	0.0131	0.0017	0.0032	0.0049	0.001	0.048	0.0262	0.0264	0.0606	0.0167	0.0901	0.0018
19	rs10423313	12660001	0.97	0.212405230483542	0.9	0.195029827813683	0.25025191370425	0.422014660590019	0.0231	0.0184	0.0145	0.0021	0.1902	0.0015	0.0022	0.0661	0.0019	0.0918	0.1447	0.0166	0.0032	0.1257	0.0131	0.0017	0.0032	0.0048	0.001	0.048	0.0265	0.0265	0.0605	0.0166	0.0901	0.0017
19	rs17878898	12660002	0.97	0.212405230483542	0.9	0.195029827813683	0.25025191370425	0.422539043765051	0.0231	0.0184	0.0145	0.0021	0.1902	0.0015	0.0022	0.0661	0.0019	0.0918	0.1447	0.0166	0.0032	0.1257	0.0131	0.0017	0.0032	0.0048	0.001	0.048	0.0265	0.0265	0.0605	0.0166	0.0901	0.0017
19	rs2861410	12664631	0.97	0.212405230483542	0.9	0.195029827813683	0.186431654923517	0.392035786290617	0.0226	0.0184	0.0144	0.0022	0.1903	0.0015	0.0022	0.0659	0.0016	0.0922	0.146	0.0166	0.0031	0.125	0.013	0.0017	0.0033	0.0047	9e-04	0.048	0.0276	0.0265	0.06	0.0168	0.0898	0.0015
19	rs79337745	12674755	0.97	0.212405230483542	0.9	0.195029827813683	0.189478248651219	0.368094852122376	0.0226	0.0184	0.0144	0.0022	0.1903	0.0014	0.0022	0.0659	0.0016	0.0922	0.1458	0.0168	0.003	0.1248	0.0131	0.0017	0.0033	0.0047	9e-04	0.048	0.0279	0.0266	0.0599	0.0168	0.0897	0.0015
19	rs4804198	12685157	0.97	0.212405230483542	0.9	0.195029827813683	0.189780683433852	0.364565652655966	0.0226	0.0184	0.0143	0.0022	0.1904	0.0014	0.0022	0.0658	0.0016	0.0923	0.1459	0.0168	0.003	0.1246	0.0129	0.0017	0.0033	0.0046	9e-04	0.0481	0.0277	0.027	0.06	0.0168	0.0896	0.0015
19	rs73497752	12685484	0.97	0.212405230483542	0.9	0.195029827813683	0.19072757254373	0.36343331417172	0.0226	0.0184	0.0143	0.0022	0.1904	0.0014	0.0022	0.0658	0.0016	0.0923	0.1459	0.0168	0.003	0.1247	0.0129	0.0017	0.0033	0.0046	9e-04	0.0481	0.0277	0.027	0.06	0.0168	0.0896	0.0015
19	rs7247513	12691185	0.96	0.238871757466757	0.9	0.195029827813683	0.202693052469928	0.362930373415725	0.0225	0.0184	0.0142	0.0021	0.1905	0.0013	0.0022	0.0658	0.0015	0.0924	0.1458	0.0169	0.003	0.125	0.0128	0.0017	0.0035	0.0046	9e-04	0.0486	0.0278	0.0272	0.0598	0.0166	0.0891	0.0015
19	rs3745651	12692001	0.96	0.238871757466757	0.9	0.195029827813683	0.205096355134818	0.376959635721298	0.0225	0.0186	0.0141	0.0021	0.1905	0.0013	0.0022	0.0658	0.0015	0.0923	0.1458	0.0169	0.003	0.125	0.0128	0.0017	0.0035	0.0046	9e-04	0.0486	0.0278	0.0272	0.0598	0.0166	0.0892	0.0015
19	rs74636691	12699336	0.96	0.238871757466757	0.9	0.195029827813683	0.204385515482935	0.366076988562448	0.0225	0.0186	0.0141	0.0021	0.1903	0.0013	0.0022	0.0657	0.0015	0.0923	0.1461	0.017	0.003	0.1253	0.0128	0.0017	0.0035	0.0047	8e-04	0.0487	0.0277	0.0273	0.0599	0.0165	0.0889	0.0015
19	rs117614261	12706214	0.96	0.238871757466757	0.9	0.195029827813683	0.206760411983272	0.36771626390783	0.0225	0.0186	0.0141	0.0021	0.1902	0.0013	0.0022	0.0657	0.0015	0.0922	0.1463	0.017	0.003	0.1255	0.0128	0.0017	0.0035	0.0047	8e-04	0.0488	0.0277	0.0274	0.0599	0.0165	0.0886	0.0015
19	rs12972959	12713831	0.96	0.238871757466757	0.9	0.195029827813683	0.203715449405075	0.376705534595236	0.0224	0.0186	0.0141	0.0021	0.19	0.0013	0.0022	0.0656	0.0015	0.0921	0.1469	0.0171	0.003	0.1256	0.0127	0.0017	0.0035	0.0047	8e-04	0.0488	0.0274	0.0275	0.06	0.0165	0.0883	0.0015
19	rs35275129	12716493	0.96	0.238871757466757	0.91	0.170469891558667	0.206125589087004	0.374167170520064	0.0224	0.0186	0.0141	0.0021	0.1899	0.0013	0.0022	0.0656	0.0015	0.0921	0.1471	0.0172	0.003	0.1256	0.0127	0.0017	0.0035	0.0047	8e-04	0.0488	0.0273	0.0275	0.06	0.0165	0.0882	0.0015
19	rs74777066	12720024	0.96	0.238871757466757	0.91	0.170469891558667	0.205887814950364	0.380904330118517	0.0224	0.0186	0.0141	0.0021	0.1899	0.0013	0.0022	0.0656	0.0015	0.0921	0.1473	0.0172	0.003	0.1255	0.0127	0.0017	0.0035	0.0047	8e-04	0.0488	0.0272	0.0276	0.06	0.0165	0.0881	0.0015
19	rs2861405	12722332	0.96	0.238871757466757	0.92	0.14824156235026	0.204977784870114	0.370495129204919	0.0224	0.0186	0.0141	0.0021	0.1899	0.0013	0.0022	0.0656	0.0015	0.092	0.1474	0.0173	0.003	0.1255	0.0128	0.0017	0.0035	0.0048	8e-04	0.0488	0.0271	0.0277	0.0599	0.0165	0.0881	0.0015
19	rs73499419	12724634	0.96	0.238871757466757	0.92	0.14824156235026	0.203912398331067	0.380012588717015	0.0224	0.0188	0.0141	0.0021	0.1898	0.0013	0.0022	0.0655	0.0015	0.0921	0.1473	0.0173	0.003	0.1256	0.0128	0.0017	0.0035	0.0047	8e-04	0.0488	0.027	0.0277	0.0599	0.0165	0.088	0.0015
19	rs7255858	12726282	0.96	0.238871757466757	0.92	0.14824156235026	0.203715449405075	0.383072416048527	0.0224	0.019	0.0141	0.0021	0.1897	0.0014	0.0022	0.0655	0.0015	0.0921	0.1473	0.0173	0.003	0.1256	0.0127	0.0017	0.0034	0.0047	8e-04	0.0488	0.027	0.0278	0.0599	0.0165	0.0879	0.0015
19	rs10469365	12731874	0.96	0.238871757466757	0.92	0.14824156235026	0.196542711908025	0.410783281547667	0.0224	0.019	0.0142	0.0021	0.1892	0.0014	0.0022	0.0655	0.0015	0.093	0.148	0.0173	0.003	0.1248	0.0128	0.0017	0.0034	0.0047	8e-04	0.0487	0.0271	0.0276	0.0597	0.0166	0.0876	0.0016
19	rs35623356	12735329	0.97	0.212405230483542	0.92	0.14824156235026	0.199993900905824	0.413909335328692	0.0224	0.019	0.0142	0.0022	0.1892	0.0014	0.0022	0.0653	0.0015	0.0929	0.1483	0.0173	0.0031	0.1244	0.0128	0.0017	0.0034	0.0048	8e-04	0.0487	0.0272	0.0276	0.0596	0.0166	0.0876	0.0016
19	rs3087801	12744132	0.97	0.212405230483542	0.92	0.14824156235026	0.212321849803633	0.423588337424064	0.0226	0.019	0.0142	0.0022	0.1894	0.0014	0.0022	0.0653	0.0015	0.0929	0.1484	0.0173	0.0031	0.1242	0.0127	0.0017	0.0035	0.0048	8e-04	0.0486	0.0272	0.0277	0.0594	0.0165	0.0876	0.0016
19	rs114102025	12747581	0.97	0.212405230483542	0.92	0.14824156235026	0.214221161091925	0.401961407193244	0.0227	0.019	0.0142	0.0021	0.1894	0.0014	0.0022	0.0653	0.0015	0.0929	0.1485	0.0173	0.0031	0.1243	0.0127	0.0018	0.0035	0.0048	8e-04	0.0486	0.0272	0.0278	0.0593	0.0165	0.0875	0.0016
19	rs4804726	12752329	0.97	0.212405230483542	0.92	0.14824156235026	0.217761997031215	0.397441281578974	0.0227	0.019	0.0142	0.0021	0.1894	0.0014	0.0022	0.0652	0.0016	0.0929	0.1485	0.0173	0.0031	0.1244	0.0127	0.0018	0.0035	0.0048	8e-04	0.0485	0.0272	0.0278	0.0593	0.0165	0.0875	0.0016
19	rs73002389	12762773	0.96	0.238871757466757	0.92	0.14824156235026	0.2207993701616	0.393706729342661	0.0227	0.0191	0.0142	0.0021	0.1894	0.0014	0.0022	0.0651	0.0016	0.0929	0.1485	0.0174	0.0031	0.1245	0.0126	0.0018	0.0035	0.0048	8e-04	0.0485	0.0272	0.0278	0.0591	0.0165	0.0874	0.0017
19	rs34544747	12767849	0.96	0.238871757466757	0.93	0.128223312274834	0.226442955533165	0.376705534595236	0.0228	0.0191	0.0142	0.0021	0.1895	0.0014	0.0023	0.0649	0.0016	0.0928	0.1485	0.0174	0.0031	0.1246	0.0126	0.0018	0.0035	0.0048	8e-04	0.0484	0.0272	0.0279	0.0589	0.0165	0.0874	0.0017
19	rs749920	12769664	0.96	0.238871757466757	0.93	0.128223312274834	0.230052694385425	0.373533333279944	0.0228	0.0191	0.0143	0.0021	0.1895	0.0014	0.0023	0.0649	0.0016	0.0927	0.1484	0.0175	0.0031	0.1246	0.0126	0.0019	0.0035	0.0048	8e-04	0.0484	0.0273	0.0279	0.0588	0.0165	0.0874	0.0017
19	rs1133330	12772090	0.96	0.238871757466757	0.93	0.128223312274834	0.233991964538172	0.375435750307716	0.0228	0.0192	0.0143	0.0021	0.1896	0.0015	0.0023	0.0647	0.0016	0.0926	0.1484	0.0175	0.0031	0.1248	0.0125	0.0019	0.0036	0.0048	8e-04	0.0483	0.0273	0.028	0.0586	0.0165	0.0873	0.0017
19	rs1054486	12774208	0.97	0.212405230483542	0.93	0.128223312274834	0.251888807014653	0.358412827821463	0.0231	0.02	0.0144	0.0019	0.1902	0.0015	0.0023	0.0641	0.0016	0.0941	0.1481	0.0177	0.003	0.1245	0.0127	0.0021	0.0035	0.0049	7e-04	0.0476	0.0275	0.0282	0.0574	0.0165	0.0864	0.0018
19	rs56173714	12778871	0.97	0.212405230483542	0.93	0.128223312274834	0.25580541794828	0.350795078060429	0.0233	0.0201	0.0145	0.0018	0.1905	0.0016	0.0024	0.0641	0.0016	0.0943	0.1477	0.0174	0.0029	0.1247	0.0127	0.0021	0.0035	0.0048	7e-04	0.0476	0.0275	0.0282	0.0571	0.0164	0.0865	0.0017
19	rs62108388	12780179	0.97	0.212405230483542	0.93	0.128223312274834	0.251268754953303	0.354910348811381	0.0233	0.0202	0.0145	0.0018	0.1905	0.0016	0.0024	0.0641	0.0016	0.0943	0.1477	0.0174	0.0029	0.1247	0.0127	0.0022	0.0035	0.0048	7e-04	0.0476	0.0276	0.0282	0.0571	0.0163	0.0865	0.0017
19	rs117131055	12780204	0.97	0.212405230483542	0.93	0.128223312274834	0.251313016652114	0.35428594056616	0.0233	0.0202	0.0145	0.0018	0.1905	0.0016	0.0024	0.0641	0.0016	0.0943	0.1477	0.0174	0.0029	0.1247	0.0127	0.0022	0.0035	0.0048	7e-04	0.0476	0.0276	0.0282	0.0571	0.0163	0.0865	0.0017
19	rs75802380	12781728	0.97	0.212405230483542	0.93	0.128223312274834	0.251180244356947	0.351791456721756	0.0233	0.0202	0.0146	0.0018	0.1904	0.0016	0.0024	0.0641	0.0016	0.0943	0.1476	0.0174	0.0029	0.1247	0.0127	0.0022	0.0035	0.0048	7e-04	0.0475	0.0276	0.0283	0.0571	0.0163	0.0865	0.0017
19	rs35092999	12786449	0.97	0.212405230483542	0.93	0.128223312274834	0.248532865407634	0.343967020522088	0.0233	0.0203	0.0146	0.0018	0.1903	0.0016	0.0024	0.064	0.0016	0.0943	0.1475	0.0174	0.0028	0.1247	0.0127	0.0022	0.0036	0.0048	7e-04	0.0475	0.0277	0.0284	0.0569	0.0163	0.0865	0.0017
19	rs75410819	12793858	0.97	0.212405230483542	0.94	0.110289943288055	0.241591692415804	0.339395448425031	0.0234	0.0204	0.0148	0.0018	0.1902	0.0017	0.0025	0.0639	0.0016	0.0944	0.1474	0.0174	0.0028	0.1246	0.0127	0.0023	0.0036	0.0047	7e-04	0.0475	0.0278	0.0285	0.0567	0.0163	0.0864	0.0017
19	rs73921601	12800597	0.97	0.212405230483542	0.94	0.110289943288055	0.232123600264926	0.333368589357031	0.0234	0.0206	0.0149	0.0019	0.1901	0.0018	0.0026	0.0637	0.0015	0.0944	0.1471	0.0174	0.0027	0.1246	0.0128	0.0024	0.0037	0.0047	7e-04	0.0473	0.028	0.0286	0.0565	0.0162	0.0864	0.0017
19	rs45478502	12802153	0.97	0.212405230483542	0.94	0.110289943288055	0.230685551182753	0.329327455472933	0.0234	0.0206	0.015	0.0019	0.19	0.0018	0.0026	0.0637	0.0015	0.0944	0.147	0.0174	0.0027	0.1246	0.0128	0.0024	0.0037	0.0047	7e-04	0.0473	0.028	0.0287	0.0565	0.0162	0.0864	0.0017
19	rs117566511	12805424	0.97	0.212405230483542	0.94	0.110289943288055	0.229589213008925	0.319469837439548	0.0235	0.0207	0.015	0.0019	0.19	0.0018	0.0026	0.0636	0.0015	0.0944	0.1469	0.0174	0.0027	0.1246	0.0128	0.0024	0.0037	0.0047	7e-04	0.0473	0.0281	0.0287	0.0564	0.0162	0.0863	0.0017
19	rs10424623	12805431	0.97	0.212405230483542	0.94	0.110289943288055	0.229589213008925	0.319469837439548	0.0235	0.0207	0.015	0.0019	0.19	0.0018	0.0026	0.0636	0.0015	0.0944	0.1469	0.0174	0.0027	0.1246	0.0128	0.0024	0.0037	0.0047	7e-04	0.0473	0.0281	0.0287	0.0564	0.0162	0.0863	0.0017
19	rs6511833	12807187	0.97	0.212405230483542	0.94	0.110289943288055	0.235697679800969	0.31704947963292	0.0235	0.0207	0.0151	0.0019	0.19	0.0019	0.0027	0.0636	0.0015	0.0944	0.1469	0.0174	0.0027	0.1246	0.0129	0.0025	0.0037	0.0047	7e-04	0.0472	0.0281	0.0287	0.0563	0.0162	0.0863	0.0017
19	rs722572	12811045	0.97	0.212405230483542	0.94	0.110289943288055	0.234034523834752	0.317895986017691	0.0235	0.0208	0.0151	0.0019	0.19	0.0019	0.0027	0.0635	0.0015	0.0944	0.1467	0.0174	0.0027	0.1246	0.0129	0.0025	0.0037	0.0047	7e-04	0.0472	0.0282	0.0288	0.0562	0.0162	0.0862	0.0017
19	rs10413249	12830209	0.97	0.212405230483542	0.94	0.110289943288055	0.201751888488805	0.306225787468141	0.0235	0.0208	0.0152	0.002	0.1899	0.002	0.0027	0.0631	0.0015	0.0945	0.1465	0.0175	0.0027	0.1245	0.013	0.0025	0.0038	0.0046	8e-04	0.0472	0.0283	0.0289	0.0562	0.0162	0.0862	0.0017
19	rs200473398	12863593	0.97	0.212405230483542	0.94	0.110289943288055	0.187631863371356	0.268103259406662	0.0235	0.0209	0.0155	0.0021	0.1899	0.0021	0.0029	0.0622	0.0015	0.0947	0.1462	0.0178	0.0026	0.1241	0.0132	0.0027	0.004	0.0044	7e-04	0.0472	0.0285	0.029	0.0561	0.0161	0.0861	0.0017
19	rs115585485	12875807	0.97	0.212405230483542	0.94	0.110289943288055	0.183116818523023	0.250369401154829	0.0234	0.021	0.0156	0.0022	0.19	0.0022	0.0029	0.0618	0.0015	0.0948	0.146	0.0179	0.0026	0.1239	0.0133	0.0027	0.0041	0.0044	7e-04	0.0471	0.0286	0.0291	0.056	0.016	0.0862	0.0017
19	rs897804	12876964	0.97	0.212405230483542	0.95	0.0943132253134139	0.181859502965903	0.25284716171274	0.0234	0.021	0.0156	0.0022	0.19	0.0022	0.003	0.0618	0.0015	0.0948	0.146	0.0179	0.0026	0.1239	0.0133	0.0027	0.0041	0.0044	7e-04	0.0471	0.0286	0.0291	0.056	0.016	0.0862	0.0017
19	rs76211352	12886478	0.97	0.212405230483542	0.95	0.0943132253134139	0.148220235551544	0.231597408969271	0.0235	0.0211	0.0156	0.0022	0.19	0.0022	0.003	0.0614	0.0015	0.0946	0.1457	0.0182	0.0025	0.1238	0.0132	0.0027	0.0042	0.0041	7e-04	0.047	0.0287	0.0292	0.0565	0.0162	0.0864	0.0017
19	rs73503412	12887032	0.97	0.212405230483542	0.95	0.0943132253134139	0.146816236965251	0.229954083976979	0.0235	0.0211	0.0156	0.0022	0.19	0.0022	0.003	0.0613	0.0015	0.0946	0.1457	0.0182	0.0025	0.1238	0.0132	0.0027	0.0042	0.004	7e-04	0.0469	0.0287	0.0292	0.0565	0.0162	0.0864	0.0017
19	rs116926610	12894502	0.97	0.212405230483542	0.95	0.0943132253134139	0.128742778476855	0.212664790837299	0.0235	0.0212	0.0157	0.0022	0.1899	0.0022	0.003	0.0612	0.0015	0.0946	0.1454	0.0188	0.0024	0.1236	0.0131	0.0027	0.0042	0.0038	7e-04	0.0468	0.0286	0.0292	0.0566	0.0163	0.0865	0.0017
19	rs62108404	12895600	0.97	0.212405230483542	0.95	0.0943132253134139	0.127153939640588	0.210428719324643	0.0235	0.0213	0.0157	0.0022	0.1899	0.0022	0.003	0.0611	0.0015	0.0946	0.1454	0.0188	0.0024	0.1236	0.0131	0.0027	0.0042	0.0038	7e-04	0.0468	0.0286	0.0292	0.0566	0.0163	0.0866	0.0017
19	rs75188411	12919264	0.98	0.188103243221556	0.95	0.0943132253134139	0.108310929251895	0.184120783360023	0.0236	0.0214	0.0158	0.0023	0.1894	0.0023	0.0031	0.0607	0.0015	0.0948	0.145	0.0197	0.0024	0.1234	0.0132	0.0027	0.0043	0.0035	7e-04	0.0467	0.0285	0.0291	0.0566	0.0165	0.0867	0.0017
19	rs10421604	12919567	0.98	0.188103243221556	0.94	0.110289943288055	0.108040445019331	0.184222407867754	0.0236	0.0214	0.0158	0.0023	0.1894	0.0023	0.0031	0.0608	0.0015	0.0948	0.145	0.0197	0.0024	0.1234	0.0132	0.0027	0.0043	0.0035	7e-04	0.0467	0.0285	0.0291	0.0566	0.0165	0.0867	0.0017
19	rs7247284	12921186	0.98	0.188103243221556	0.94	0.110289943288055	0.108175634781828	0.184019178065033	0.0236	0.0214	0.0158	0.0023	0.1894	0.0023	0.0031	0.0607	0.0015	0.0948	0.145	0.0197	0.0024	0.1234	0.0132	0.0027	0.0043	0.0035	7e-04	0.0467	0.0285	0.0291	0.0566	0.0165	0.0867	0.0017
19	rs62619782	12921196	0.98	0.188103243221556	0.94	0.110289943288055	0.110380307090225	0.183207028072746	0.0236	0.0214	0.0158	0.0023	0.1894	0.0023	0.0031	0.0608	0.0015	0.0948	0.145	0.0197	0.0024	0.1234	0.0132	0.0027	0.0043	0.0035	7e-04	0.0467	0.0285	0.0291	0.0566	0.0165	0.0867	0.0017
19	rs4804208	12932303	0.98	0.188103243221556	0.94	0.110289943288055	0.109179294308292	0.180071620677622	0.0236	0.0215	0.0158	0.0023	0.1893	0.0023	0.0031	0.0607	0.0015	0.0949	0.145	0.0198	0.0024	0.1233	0.0132	0.0027	0.0043	0.0034	7e-04	0.0467	0.0285	0.0292	0.0565	0.0165	0.0868	0.0017
19	rs111598229	12932724	0.98	0.188103243221556	0.94	0.110289943288055	0.109669636088976	0.179366206051201	0.0236	0.0215	0.0158	0.0023	0.1893	0.0023	0.0031	0.0607	0.0015	0.0949	0.145	0.0198	0.0024	0.1233	0.0132	0.0027	0.0043	0.0034	7e-04	0.0467	0.0285	0.0292	0.0565	0.0165	0.0868	0.0017
19	rs10419408	12942750	0.98	0.188103243221556	0.94	0.110289943288055	0.108392156199693	0.16663773850418	0.0236	0.0215	0.016	0.0023	0.1892	0.0023	0.0031	0.0606	0.0015	0.095	0.1447	0.0199	0.0024	0.1228	0.0133	0.0027	0.0043	0.0033	7e-04	0.0468	0.0285	0.0293	0.0564	0.0166	0.087	0.0017
19	rs73004624	12947059	0.98	0.188103243221556	0.94	0.110289943288055	0.10701642311765	0.163897230217901	0.0236	0.0215	0.0162	0.0023	0.1892	0.0023	0.0031	0.0605	0.0015	0.0949	0.1445	0.0199	0.0024	0.1224	0.0133	0.0026	0.0043	0.0033	7e-04	0.0469	0.0284	0.0294	0.0567	0.0166	0.0871	0.0017
19	rs10411443	12950948	0.98	0.188103243221556	0.94	0.110289943288055	0.107339145567793	0.162630296000759	0.0236	0.0216	0.0164	0.0023	0.1891	0.0022	0.003	0.0605	0.0015	0.0949	0.1445	0.02	0.0024	0.1222	0.0133	0.0026	0.0043	0.0032	7e-04	0.0471	0.0284	0.0294	0.0568	0.0167	0.0872	0.0017
19	rs1078264	12963143	0.98	0.188103243221556	0.94	0.110289943288055	0.0998625344230713	0.155006416924415	0.0236	0.0216	0.0168	0.0023	0.1882	0.0021	0.003	0.0606	0.0015	0.0948	0.1447	0.0201	0.0024	0.1221	0.0134	0.0025	0.0043	0.0032	7e-04	0.0472	0.0283	0.0295	0.0572	0.0168	0.0869	0.0017
19	rs80039442	12965675	0.98	0.188103243221556	0.94	0.110289943288055	0.0990923421511943	0.154815099722716	0.0236	0.0216	0.0168	0.0023	0.1882	0.0021	0.003	0.0606	0.0015	0.0948	0.1447	0.0201	0.0024	0.1221	0.0134	0.0025	0.0043	0.0032	7e-04	0.0472	0.0283	0.0295	0.0572	0.0169	0.0868	0.0017
19	rs7256794	12975608	0.98	0.188103243221556	0.94	0.110289943288055	0.0951723446972951	0.154623866827518	0.0236	0.0216	0.0168	0.0023	0.1881	0.0021	0.003	0.0606	0.0015	0.0947	0.1448	0.0201	0.0024	0.122	0.0134	0.0025	0.0043	0.0032	8e-04	0.0472	0.0283	0.0295	0.0572	0.0169	0.0868	0.0017
19	rs76513382	12990502	0.98	0.188103243221556	0.94	0.110289943288055	0.0891060699468327	0.155485078419996	0.0237	0.0216	0.0169	0.0023	0.1879	0.0021	0.0029	0.0607	0.0014	0.0948	0.145	0.0201	0.0024	0.1219	0.0134	0.0024	0.0043	0.0032	8e-04	0.0473	0.0283	0.0295	0.0573	0.017	0.0868	0.0018
19	rs2072597	12996740	0.98	0.188103243221556	0.94	0.110289943288055	0.0820804209050102	0.156156087589922	0.0237	0.0217	0.0171	0.0022	0.1876	0.002	0.0027	0.0607	0.0013	0.0948	0.1452	0.0201	0.0025	0.1215	0.0135	0.0024	0.0043	0.0032	8e-04	0.0474	0.0282	0.0295	0.0574	0.0172	0.0867	0.0018
19	rs112631212	12996929	0.98	0.188103243221556	0.94	0.110289943288055	0.0827641895691975	0.156347993447435	0.0237	0.0217	0.0171	0.0022	0.1875	0.002	0.0027	0.0607	0.0013	0.0949	0.1452	0.0201	0.0025	0.1215	0.0135	0.0024	0.0043	0.0032	8e-04	0.0474	0.0282	0.0295	0.0574	0.0172	0.0867	0.0018
19	rs11085824	13001547	0.98	0.188103243221556	0.94	0.110289943288055	0.0830387136669077	0.156156087589922	0.0237	0.0219	0.0172	0.0022	0.1872	0.002	0.0027	0.0607	0.0013	0.0949	0.1453	0.0201	0.0025	0.1215	0.0135	0.0023	0.0043	0.0032	8e-04	0.0475	0.0281	0.0295	0.0575	0.0172	0.0867	0.0018
19	rs7251834	13002033	0.98	0.188103243221556	0.94	0.110289943288055	0.0842812715636974	0.155580873835835	0.0237	0.0219	0.0172	0.0022	0.1872	0.002	0.0027	0.0607	0.0013	0.0949	0.1453	0.0201	0.0025	0.1214	0.0135	0.0023	0.0043	0.0032	8e-04	0.0475	0.0281	0.0295	0.0575	0.0172	0.0867	0.0018
19	rs113720193	13010516	0.98	0.188103243221556	0.94	0.110289943288055	0.0883178466354102	0.15300179864157	0.0236	0.022	0.0174	0.0023	0.1871	0.002	0.0027	0.0612	0.0013	0.0947	0.1455	0.0202	0.0025	0.1213	0.0136	0.0023	0.0043	0.0032	9e-04	0.0477	0.0277	0.0295	0.057	0.0173	0.0866	0.0018
19	rs8012	13010520	0.98	0.188103243221556	0.94	0.110289943288055	0.0882940304218723	0.15300179864157	0.0236	0.022	0.0174	0.0023	0.1871	0.002	0.0027	0.0612	0.0013	0.0947	0.1455	0.0202	0.0025	0.1213	0.0136	0.0023	0.0043	0.0032	9e-04	0.0477	0.0277	0.0295	0.057	0.0173	0.0866	0.0018
19	rs75334886	13017948	0.98	0.188103243221556	0.94	0.110289943288055	0.087913525356915	0.156156087589922	0.0236	0.0221	0.0174	0.0023	0.1869	0.002	0.0027	0.0611	0.0014	0.0947	0.1454	0.0203	0.0024	0.1214	0.0135	0.0023	0.0043	0.0033	9e-04	0.0477	0.0277	0.0295	0.0569	0.0172	0.0866	0.0018
19	rs11667458	13019554	0.98	0.188103243221556	0.94	0.110289943288055	0.0876525331945912	0.156156087589922	0.0236	0.0221	0.0174	0.0023	0.1869	0.002	0.0027	0.0611	0.0014	0.0947	0.1454	0.0203	0.0024	0.1214	0.0135	0.0023	0.0043	0.0033	9e-04	0.0477	0.0277	0.0295	0.0569	0.0172	0.0866	0.0018
19	rs741702	13024250	0.98	0.188103243221556	0.94	0.110289943288055	0.0884608295420604	0.156732056753697	0.0236	0.0221	0.0174	0.0023	0.1869	0.002	0.0027	0.0611	0.0014	0.0947	0.1454	0.0203	0.0024	0.1214	0.0135	0.0023	0.0043	0.0033	9e-04	0.0477	0.0278	0.0295	0.0568	0.0172	0.0866	0.0018
19	rs1045913	13035006	0.98	0.188103243221556	0.94	0.110289943288055	0.0921810666927822	0.151006531248728	0.0236	0.0223	0.0175	0.0022	0.1865	0.0021	0.0027	0.0612	0.0014	0.0942	0.145	0.0203	0.0024	0.1213	0.0136	0.0023	0.0043	0.0034	9e-04	0.0477	0.0278	0.0298	0.0569	0.0173	0.0867	0.0018
19	rs35087277	13035722	0.98	0.188103243221556	0.94	0.110289943288055	0.0923769795323438	0.150722260023125	0.0236	0.0223	0.0175	0.0022	0.1864	0.0021	0.0027	0.0612	0.0014	0.0941	0.145	0.0204	0.0024	0.1213	0.0137	0.0023	0.0043	0.0034	9e-04	0.0477	0.0278	0.0298	0.0569	0.0173	0.0867	0.0018
19	rs2293683	13039284	0.98	0.188103243221556	0.94	0.110289943288055	0.0919121152941361	0.149681578749105	0.0235	0.0223	0.0175	0.0023	0.1864	0.0021	0.0027	0.0613	0.0014	0.0941	0.145	0.0204	0.0024	0.1213	0.0137	0.0023	0.0043	0.0034	9e-04	0.0477	0.0278	0.0298	0.0569	0.0173	0.0867	0.0018
19	rs1010222	13048608	0.98	0.188103243221556	0.94	0.110289943288055	0.0910839475766878	0.147796083879791	0.0235	0.0223	0.0175	0.0023	0.1862	0.0021	0.0028	0.0613	0.0014	0.0941	0.145	0.0204	0.0024	0.1213	0.0137	0.0023	0.0043	0.0034	0.001	0.0478	0.0278	0.0299	0.057	0.0173	0.0867	0.0019
19	rs11558955	13059147	0.98	0.188103243221556	0.94	0.110289943288055	0.0972590900843158	0.150438181088848	0.0235	0.0225	0.0175	0.0023	0.1861	0.0021	0.0026	0.0613	0.0014	0.094	0.1449	0.0204	0.0024	0.1214	0.0137	0.0023	0.0043	0.0033	0.001	0.0478	0.0276	0.0299	0.057	0.0173	0.0867	0.0019
19	rs2974754	13061983	0.98	0.188103243221556	0.93	0.128223312274834	0.0970567191898975	0.150911752819125	0.0235	0.0225	0.0175	0.0023	0.1861	0.0021	0.0026	0.0613	0.0014	0.0939	0.145	0.0204	0.0024	0.1214	0.0137	0.0023	0.0043	0.0033	0.001	0.0478	0.0276	0.0299	0.057	0.0173	0.0867	0.0019
19	rs140839998	13067792	0.98	0.188103243221556	0.93	0.128223312274834	0.0993230080580224	0.135935670048262	0.0236	0.0226	0.0177	0.0023	0.1851	0.0022	0.0027	0.0614	0.0014	0.0933	0.1444	0.021	0.0025	0.1212	0.014	0.0025	0.0044	0.0033	0.001	0.0479	0.0277	0.0303	0.0568	0.0176	0.0863	0.002
19	rs7246919	13088686	0.98	0.188103243221556	0.93	0.128223312274834	0.0716506376153801	0.0893655689929195	0.0235	0.023	0.0186	0.0026	0.1809	0.0027	0.0032	0.0619	0.0012	0.0907	0.1424	0.0233	0.0027	0.1197	0.0155	0.003	0.0046	0.0032	0.0012	0.0483	0.0284	0.0321	0.0562	0.019	0.0849	0.0023
19	rs116857070	13108536	0.98	0.188103243221556	0.93	0.128223312274834	0.07028480509991	0.0722254091778441	0.0235	0.0231	0.0188	0.0026	0.1801	0.0028	0.0033	0.062	0.0012	0.0902	0.1421	0.0237	0.0027	0.1194	0.0158	0.0031	0.0046	0.0032	0.0012	0.0483	0.0285	0.0323	0.0562	0.0192	0.0848	0.0023
19	rs68175985	13109763	0.98	0.188103243221556	0.93	0.128223312274834	0.0685104584799495	0.0730110712971125	0.0235	0.0231	0.0188	0.0026	0.1801	0.0028	0.0033	0.062	0.0012	0.0902	0.1421	0.0237	0.0027	0.1194	0.0158	0.0031	0.0046	0.0032	0.0012	0.0483	0.0285	0.0324	0.0562	0.0192	0.0848	0.0023
19	rs74551279	13112137	0.98	0.188103243221556	0.91	0.170469891558667	0.0677447250171315	0.0743763684707325	0.0235	0.0231	0.0188	0.0026	0.18	0.0028	0.0033	0.062	0.0012	0.0902	0.1421	0.0237	0.0027	0.1194	0.0158	0.0031	0.0046	0.0032	0.0012	0.0483	0.0285	0.0324	0.0562	0.0193	0.0848	0.0023
19	rs62109895	13116521	0.98	0.188103243221556	0.91	0.170469891558667	0.0667059793805628	0.0720829389162697	0.0234	0.0231	0.0188	0.0027	0.1799	0.0028	0.0033	0.062	0.0012	0.0902	0.142	0.0238	0.0027	0.1193	0.0158	0.0031	0.0046	0.0032	0.0012	0.0483	0.0286	0.0324	0.0561	0.0193	0.0848	0.0023
19	rs117243298	13119675	0.98	0.188103243221556	0.91	0.170469891558667	0.0661510001407614	0.0714432632550444	0.0233	0.0232	0.0189	0.0027	0.1796	0.0029	0.0033	0.062	0.0012	0.09	0.1421	0.0239	0.0027	0.1192	0.0159	0.0032	0.0046	0.0032	0.0013	0.0484	0.0287	0.0323	0.0562	0.0194	0.0848	0.0024
19	rs79946473	13120926	0.98	0.188103243221556	0.91	0.170469891558667	0.0661114749659698	0.0703823905035144	0.0233	0.0232	0.0189	0.0027	0.1794	0.0029	0.0034	0.062	0.0012	0.09	0.1421	0.0239	0.0027	0.1191	0.0159	0.0032	0.0047	0.0033	0.0013	0.0484	0.0287	0.0323	0.0562	0.0194	0.0847	0.0024
19	rs8103241	13122612	0.98	0.188103243221556	0.91	0.170469891558667	0.0655204542526524	0.0703118997827638	0.0232	0.0232	0.019	0.0028	0.1792	0.0029	0.0034	0.0619	0.0013	0.0899	0.1421	0.024	0.0027	0.1191	0.0159	0.0032	0.0047	0.0033	0.0013	0.0484	0.0287	0.0323	0.0563	0.0194	0.0847	0.0024
19	rs77237586	13128151	0.98	0.188103243221556	0.91	0.170469891558667	0.0653438263974866	0.0745206892954474	0.0234	0.023	0.0192	0.0027	0.1784	0.0029	0.0034	0.0617	0.0013	0.0899	0.1424	0.0243	0.0027	0.1184	0.0161	0.0031	0.0046	0.0034	0.0013	0.0484	0.0291	0.0321	0.0565	0.0197	0.0846	0.0024
19	rs73507341	13135197	0.98	0.188103243221556	0.91	0.170469891558667	0.0638840744147197	0.075026717366591	0.0234	0.023	0.0193	0.0027	0.1782	0.003	0.0034	0.0616	0.0013	0.0898	0.1424	0.0244	0.0027	0.1183	0.0162	0.0031	0.0046	0.0034	0.0013	0.0484	0.0291	0.032	0.0565	0.0198	0.0847	0.0024
19	rs73006828	13136831	0.98	0.188103243221556	0.91	0.170469891558667	0.0630760626488422	0.0747373861482215	0.0234	0.023	0.0193	0.0027	0.1782	0.003	0.0034	0.0616	0.0013	0.0898	0.1424	0.0244	0.0027	0.1183	0.0162	0.0031	0.0046	0.0034	0.0013	0.0484	0.0291	0.032	0.0565	0.0198	0.0847	0.0024
19	rs10422784	13144062	0.98	0.188103243221556	0.91	0.170469891558667	0.0616311196859446	0.0739440968086657	0.0234	0.023	0.0193	0.0027	0.1782	0.003	0.0034	0.0616	0.0012	0.0898	0.1424	0.0245	0.0027	0.1182	0.0162	0.0031	0.0046	0.0034	0.0013	0.0484	0.0291	0.032	0.0565	0.0198	0.0847	0.0024
19	rs62109899	13147100	0.98	0.188103243221556	0.91	0.170469891558667	0.0621988542997368	0.0735846631205434	0.0234	0.023	0.0193	0.0027	0.1782	0.0029	0.0034	0.0616	0.0012	0.0898	0.1424	0.0245	0.0027	0.1182	0.0162	0.0031	0.0046	0.0034	0.0013	0.0484	0.0292	0.032	0.0565	0.0198	0.0847	0.0024
19	rs117297239	13149330	0.98	0.188103243221556	0.91	0.170469891558667	0.0635369545915299	0.0725820932031408	0.0234	0.023	0.0193	0.0027	0.1782	0.0029	0.0034	0.0616	0.0013	0.0898	0.1424	0.0245	0.0027	0.1182	0.0162	0.0031	0.0046	0.0034	0.0013	0.0484	0.0292	0.032	0.0566	0.0198	0.0847	0.0024
19	rs1077151	13151108	0.98	0.188103243221556	0.91	0.170469891558667	0.0636910764322122	0.0713723338817499	0.0234	0.023	0.0193	0.0027	0.1782	0.0029	0.0034	0.0616	0.0013	0.0898	0.1424	0.0245	0.0028	0.1182	0.0162	0.0031	0.0046	0.0034	0.0013	0.0485	0.0291	0.032	0.0566	0.0198	0.0846	0.0024
19	rs4926298	13153035	0.98	0.188103243221556	0.91	0.170469891558667	0.0713387189995684	0.0730110712971125	0.0234	0.023	0.0193	0.0025	0.1782	0.003	0.0033	0.0615	0.0012	0.0899	0.1423	0.0245	0.0028	0.1183	0.0162	0.0031	0.0046	0.0034	0.0013	0.0486	0.0292	0.0321	0.0566	0.0198	0.0846	0.0024
19	rs745610	13157280	0.98	0.188103243221556	0.91	0.170469891558667	0.0719008096321998	0.0731542957249707	0.0234	0.023	0.0193	0.0024	0.1783	0.003	0.0033	0.0614	0.0012	0.0899	0.1423	0.0246	0.0028	0.1182	0.0162	0.0031	0.0046	0.0034	0.0013	0.0486	0.0292	0.0322	0.0565	0.0198	0.0846	0.0025
19	rs78269692	13158277	0.98	0.188103243221556	0.91	0.170469891558667	0.0720470050087512	0.0735128629740161	0.0234	0.0231	0.0193	0.0024	0.1783	0.003	0.0033	0.0614	0.0012	0.0899	0.1423	0.0245	0.0028	0.1182	0.0162	0.0031	0.0046	0.0034	0.0013	0.0486	0.0292	0.0322	0.0565	0.0198	0.0846	0.0025
19	rs922443	13158643	0.98	0.188103243221556	0.91	0.170469891558667	0.0719425600580065	0.0735128629740161	0.0234	0.0231	0.0193	0.0024	0.1782	0.003	0.0033	0.0614	0.0012	0.09	0.1423	0.0246	0.0028	0.1182	0.0161	0.0031	0.0046	0.0034	0.0013	0.0486	0.0292	0.0321	0.0565	0.0198	0.0846	0.0025
19	rs10423745	13176815	0.98	0.188103243221556	0.91	0.170469891558667	0.0725917060660666	0.0730826690391564	0.0234	0.0231	0.0193	0.0024	0.1782	0.003	0.0033	0.0614	0.0012	0.09	0.1423	0.0246	0.0028	0.1182	0.0161	0.0031	0.0046	0.0034	0.0013	0.0485	0.0292	0.0321	0.0566	0.0198	0.0846	0.0025
19	rs66502314	13186524	0.98	0.188103243221556	0.91	0.170469891558667	0.073986387906971	0.0744485145023362	0.0234	0.0231	0.0193	0.0024	0.1782	0.003	0.0033	0.0613	0.0012	0.09	0.1423	0.0246	0.0028	0.1182	0.0161	0.0031	0.0046	0.0034	0.0013	0.0485	0.0292	0.0322	0.0566	0.0198	0.0846	0.0024
19	rs74455250	13186759	0.98	0.188103243221556	0.91	0.170469891558667	0.0740076518528885	0.0743763684707325	0.0234	0.0231	0.0193	0.0024	0.1782	0.003	0.0033	0.0613	0.0012	0.09	0.1423	0.0246	0.0028	0.1182	0.0161	0.0031	0.0046	0.0034	0.0013	0.0485	0.0292	0.0322	0.0566	0.0198	0.0846	0.0024
19	rs11555273	13207146	0.98	0.188103243221556	0.91	0.170469891558667	0.12664684372045	0.0868162252304122	0.0232	0.023	0.0195	0.0025	0.178	0.0031	0.0035	0.0614	0.0012	0.0898	0.1418	0.0248	0.0028	0.1177	0.0162	0.0032	0.0046	0.0034	0.0013	0.0486	0.0291	0.0325	0.0566	0.0201	0.0842	0.0024
19	rs117198656	13208537	0.98	0.188103243221556	0.9	0.195029827813683	0.12904390032017	0.0849046189092807	0.0232	0.023	0.0196	0.0025	0.1779	0.0031	0.0035	0.0614	0.0012	0.0898	0.1418	0.0248	0.0028	0.1177	0.0162	0.0032	0.0047	0.0034	0.0013	0.0486	0.0291	0.0326	0.0566	0.0202	0.0842	0.0024
19	rs62109907	13210620	0.98	0.188103243221556	0.89	0.222038712392691	0.12922477784333	0.0833876767461409	0.0232	0.023	0.0196	0.0025	0.1778	0.0031	0.0035	0.0614	0.0012	0.0897	0.1416	0.0248	0.0028	0.1176	0.0162	0.0032	0.0047	0.0034	0.0013	0.0486	0.0291	0.0327	0.0567	0.0202	0.0841	0.0024
19	rs12151248	13212025	0.98	0.188103243221556	0.88	0.251609301083599	0.124512763716078	0.0851331088292742	0.0232	0.023	0.0197	0.0025	0.1778	0.0031	0.0035	0.0614	0.0012	0.0896	0.1416	0.0248	0.0028	0.1176	0.0163	0.0032	0.0047	0.0034	0.0013	0.0486	0.0291	0.0327	0.0567	0.0203	0.084	0.0024
19	rs35601737	13220703	0.99	0.165875049708709	0.88	0.251609301083599	0.0611794035901059	0.0703823905035144	0.0223	0.0229	0.0224	0.0034	0.1724	0.0048	0.0047	0.0612	0.001	0.0857	0.1374	0.0256	0.003	0.1142	0.0184	0.0042	0.0053	0.0034	0.0012	0.0489	0.0295	0.0373	0.0582	0.0228	0.0821	0.0022
19	rs75383940	13230438	0.99	0.165875049708709	0.88	0.251609301083599	0.0655204542526524	0.106012960317206	0.0223	0.0232	0.0229	0.0035	0.1707	0.0051	0.0049	0.0612	0.001	0.0852	0.1358	0.0257	0.003	0.1134	0.0185	0.0043	0.0054	0.0033	0.0011	0.0489	0.0297	0.0378	0.058	0.0236	0.0833	0.0022
19	rs4926198	13231918	0.99	0.165875049708709	0.88	0.251609301083599	0.0583693171493588	0.0885899300173812	0.0224	0.0232	0.0229	0.0036	0.1707	0.0052	0.0049	0.0612	0.001	0.085	0.1357	0.0258	0.003	0.1134	0.0185	0.0044	0.0054	0.0033	0.0011	0.049	0.0297	0.0379	0.058	0.0235	0.0834	0.0022
19	rs2159214	13231995	0.99	0.165875049708709	0.88	0.251609301083599	0.0581511878750602	0.0874315386263172	0.0224	0.0232	0.023	0.0036	0.1707	0.0052	0.0049	0.0612	0.001	0.085	0.1357	0.0258	0.003	0.1134	0.0185	0.0044	0.0054	0.0033	0.0011	0.049	0.0297	0.0379	0.058	0.0235	0.0834	0.0022
19	rs79910982	13233813	0.99	0.165875049708709	0.88	0.251609301083599	0.0585150380615362	0.0943136355729378	0.0224	0.0232	0.023	0.0036	0.1707	0.0052	0.0049	0.0612	0.001	0.085	0.1357	0.0258	0.003	0.1134	0.0185	0.0044	0.0054	0.0033	0.0011	0.049	0.0297	0.0379	0.058	0.0235	0.0834	0.0022
19	rs12982296	13242340	0.99	0.165875049708709	0.88	0.251609301083599	0.0539190794404673	0.0943930257383542	0.0224	0.0232	0.0229	0.0036	0.1704	0.0053	0.0049	0.0612	0.001	0.085	0.1356	0.0257	0.003	0.1133	0.0187	0.0044	0.0055	0.0034	0.0012	0.049	0.0297	0.0379	0.058	0.0235	0.0834	0.0022
19	rs16995252	13243304	0.99	0.165875049708709	0.88	0.251609301083599	0.0535917512378979	0.0939963386278548	0.0224	0.0232	0.0229	0.0036	0.1704	0.0053	0.0049	0.0612	0.001	0.085	0.1355	0.0257	0.003	0.1133	0.0187	0.0044	0.0055	0.0034	0.0012	0.049	0.0297	0.0379	0.058	0.0235	0.0834	0.0022
19	rs79858766	13244108	0.99	0.165875049708709	0.88	0.251609301083599	0.0531801894335886	0.0955072512731851	0.0224	0.0232	0.0229	0.0036	0.1703	0.0054	0.0049	0.0612	0.001	0.085	0.1355	0.0257	0.003	0.1133	0.0187	0.0044	0.0055	0.0034	0.0012	0.049	0.0297	0.0379	0.058	0.0235	0.0834	0.0022
19	rs12981904	13248856	0.99	0.165875049708709	0.88	0.251609301083599	0.052397294043503	0.0992853330339098	0.0224	0.0233	0.0229	0.0036	0.1702	0.0054	0.0049	0.0612	0.001	0.085	0.1354	0.0257	0.003	0.1132	0.0188	0.0044	0.0055	0.0034	0.0012	0.0489	0.0298	0.0379	0.0581	0.0236	0.0834	0.0022
19	rs117636907	13261586	1	0.145626599290586	0.88	0.251609301083599	0.0455278523716294	0.103449469081106	0.0222	0.0233	0.0229	0.0036	0.1697	0.0055	0.0049	0.0615	0.001	0.0851	0.1352	0.0258	0.0031	0.1126	0.0188	0.0044	0.0055	0.0034	0.0012	0.0488	0.0297	0.0377	0.0582	0.0236	0.0844	0.0022
19	rs1469692	13262322	1	0.145626599290586	0.88	0.251609301083599	0.0443373161292297	0.100828886621474	0.0222	0.0233	0.0229	0.0036	0.1696	0.0055	0.0049	0.0615	0.001	0.0851	0.1352	0.0258	0.0031	0.1126	0.0187	0.0044	0.0055	0.0034	0.0012	0.0488	0.0297	0.0376	0.0582	0.0236	0.0845	0.0022
19	rs3760912	13263338	1	0.145626599290586	0.88	0.251609301083599	0.0444584349263224	0.102545696729776	0.0222	0.0233	0.0229	0.0036	0.1695	0.0055	0.0049	0.0615	0.001	0.0852	0.1351	0.0258	0.0031	0.1125	0.0188	0.0044	0.0055	0.0034	0.0012	0.0488	0.0297	0.0376	0.0581	0.0237	0.0846	0.0022
19	rs1042164	13264398	1	0.145626599290586	0.88	0.251609301083599	0.0441862341791256	0.114788127157992	0.0222	0.0233	0.0229	0.0036	0.1695	0.0055	0.0049	0.0615	0.001	0.0852	0.1351	0.0258	0.0031	0.1125	0.0187	0.0045	0.0055	0.0034	0.0012	0.0488	0.0297	0.0376	0.0582	0.0237	0.0846	0.0022
19	rs3760911	13265986	1	0.145626599290586	0.88	0.251609301083599	0.0469126206321413	0.141450291838221	0.0222	0.0233	0.0228	0.0036	0.1695	0.0055	0.005	0.0615	0.001	0.0852	0.1351	0.0257	0.0031	0.1125	0.0187	0.0045	0.0055	0.0034	0.0012	0.0488	0.0298	0.0376	0.0582	0.0237	0.0846	0.0022
19	rs879989	13266150	1	0.145626599290586	0.88	0.251609301083599	0.0471014900628397	0.143306215564723	0.0222	0.0233	0.0228	0.0037	0.1695	0.0055	0.005	0.0615	0.001	0.0852	0.1351	0.0257	0.0031	0.1125	0.0187	0.0045	0.0055	0.0034	0.0012	0.0488	0.0298	0.0376	0.0582	0.0237	0.0846	0.0022
19	rs892020	13267185	1	0.145626599290586	0.88	0.251609301083599	0.0522281287806694	0.163604553338375	0.0222	0.0233	0.0228	0.0036	0.1694	0.0055	0.005	0.0615	0.001	0.0851	0.1349	0.0257	0.0032	0.1125	0.0188	0.0045	0.0055	0.0034	0.0013	0.0488	0.0299	0.0377	0.0582	0.0237	0.0847	0.0022
19	rs752340	13276345	1.01	0.127260826833158	0.88	0.251609301083599	0.0792925976747497	0.267643825487871	0.0219	0.0236	0.0233	0.0039	0.1696	0.0057	0.0052	0.0609	0.0012	0.0863	0.1328	0.0248	0.0033	0.1137	0.0187	0.0046	0.0057	0.0034	0.0015	0.0484	0.0299	0.0356	0.0592	0.0241	0.0841	0.0025
19	rs12611196	13278822	1.02	0.110678017971113	0.88	0.251609301083599	0.115012732626633	0.233024680425355	0.0222	0.0242	0.0244	0.0041	0.1696	0.006	0.0054	0.0605	0.0012	0.0875	0.1289	0.0241	0.0034	0.1141	0.0187	0.0048	0.0058	0.0035	0.0017	0.0476	0.0303	0.034	0.0599	0.0245	0.0847	0.0028
19	rs7251821	13280998	1.03	0.0957762513390589	0.88	0.251609301083599	0.192553161166991	0.303119890231718	0.0224	0.0246	0.0251	0.0042	0.1695	0.0061	0.0054	0.0597	0.0013	0.0887	0.1267	0.0233	0.0034	0.1136	0.0187	0.0048	0.0058	0.0035	0.0018	0.0478	0.0307	0.0328	0.0606	0.0246	0.0854	0.003
19	rs8113706	13283539	1.03	0.0957762513390589	0.88	0.251609301083599	0.222120121570882	0.388059189181249	0.0225	0.0249	0.0255	0.0043	0.1694	0.0062	0.0055	0.0592	0.0013	0.0895	0.1254	0.0229	0.0034	0.1131	0.0186	0.0049	0.0058	0.0035	0.0019	0.0479	0.031	0.0322	0.0614	0.0247	0.0854	0.0031
19	rs10416351	13287755	1.03	0.0957762513390589	0.88	0.251609301083599	0.283954097549966	0.447913069701138	0.0226	0.0253	0.0254	0.0043	0.1694	0.0063	0.0056	0.0588	0.0014	0.0914	0.1236	0.0224	0.0034	0.1125	0.0184	0.0048	0.0058	0.0035	0.0019	0.0481	0.0312	0.0318	0.062	0.0248	0.0856	0.0031
19	rs34117004	13291673	1.03	0.0957762513390589	0.88	0.251609301083599	0.263328776463727	0.603971633025318	0.0227	0.0255	0.0254	0.0043	0.1694	0.0063	0.0056	0.0586	0.0014	0.0918	0.1232	0.0222	0.0034	0.1121	0.0184	0.0048	0.0058	0.0035	0.0019	0.0482	0.0313	0.0316	0.0625	0.0249	0.0857	0.0031
19	rs62109936	13291775	1.03	0.0957762513390589	0.88	0.251609301083599	0.258135292428981	0.591226405459382	0.0227	0.0255	0.0253	0.0043	0.1694	0.0063	0.0056	0.0586	0.0014	0.0918	0.1232	0.0222	0.0034	0.1121	0.0184	0.0048	0.0058	0.0036	0.0019	0.0482	0.0313	0.0316	0.0625	0.0249	0.0857	0.0031
19	rs117208278	13291836	1.03	0.0957762513390589	0.88	0.251609301083599	0.251578676450328	0.571594166738508	0.0227	0.0255	0.0253	0.0043	0.1694	0.0063	0.0056	0.0586	0.0014	0.0918	0.1232	0.0222	0.0034	0.1121	0.0184	0.0048	0.0058	0.0036	0.0019	0.0482	0.0313	0.0316	0.0625	0.0249	0.0857	0.0031
19	rs10422462	13291901	1.03	0.0957762513390589	0.88	0.251609301083599	0.245725939996513	0.551281530694695	0.0227	0.0255	0.0253	0.0043	0.1693	0.0063	0.0056	0.0586	0.0014	0.0919	0.1232	0.0222	0.0034	0.1121	0.0183	0.0048	0.0058	0.0036	0.0019	0.0482	0.0313	0.0316	0.0625	0.0249	0.0858	0.0032
19	rs34188369	13293164	1.03	0.0957762513390589	0.88	0.251609301083599	0.304187474588742	0.633425946368475	0.0227	0.0255	0.0253	0.0043	0.1692	0.0063	0.0056	0.0585	0.0014	0.0918	0.123	0.0221	0.0034	0.112	0.0183	0.0048	0.0058	0.0036	0.002	0.0482	0.0313	0.0316	0.0626	0.0249	0.0861	0.0032
19	rs111942556	13294568	1.03	0.0957762513390589	0.88	0.251609301083599	0.315781216552966	0.599668246421217	0.0227	0.0255	0.0253	0.0043	0.1692	0.0062	0.0056	0.0584	0.0015	0.0918	0.1227	0.022	0.0034	0.112	0.0182	0.0048	0.0057	0.0036	0.002	0.0482	0.0313	0.0315	0.0628	0.025	0.0864	0.0032
19	rs111584273	13296650	1.03	0.0957762513390589	0.88	0.251609301083599	0.306547015700298	0.571169164224025	0.0227	0.0251	0.0252	0.0043	0.1693	0.0062	0.0056	0.0583	0.0015	0.092	0.1225	0.0218	0.0035	0.1122	0.0181	0.0047	0.0057	0.0036	0.002	0.0482	0.0314	0.0313	0.0631	0.0252	0.0868	0.0032
19	rs67092572	13312429	1.04	0.0824519171540817	0.88	0.251609301083599	0.408042190590581	0.758275015898523	0.023	0.0262	0.0243	0.0038	0.1699	0.0052	0.0053	0.0567	0.0019	0.0949	0.1191	0.0198	0.0038	0.1133	0.0153	0.0044	0.0048	0.0034	0.0021	0.0477	0.031	0.0286	0.0664	0.0253	0.0942	0.0032
19	rs12975665	13312670	1.04	0.0824519171540817	0.89	0.222038712392691	0.379677886939659	0.713813896517217	0.023	0.0262	0.0243	0.0039	0.1699	0.0052	0.0054	0.0567	0.0019	0.095	0.119	0.0198	0.0038	0.1133	0.0153	0.0045	0.0048	0.0034	0.0021	0.0477	0.031	0.0285	0.0665	0.0253	0.0943	0.0032
19	rs113906375	13312675	1.04	0.0824519171540817	0.89	0.222038712392691	0.384370505052138	0.701305858781661	0.023	0.0262	0.0241	0.0039	0.1699	0.0052	0.0054	0.0567	0.0019	0.095	0.1191	0.0198	0.0038	0.1133	0.0153	0.0045	0.0048	0.0034	0.0021	0.0477	0.031	0.0285	0.0666	0.0253	0.0943	0.0032
19	rs16059	13318217	1.03	0.0957762513390589	0.89	0.222038712392691	0.550048066160371	0.778593447993901	0.0229	0.0262	0.0241	0.0035	0.1698	0.0048	0.005	0.0556	0.0018	0.0958	0.1171	0.0194	0.0038	0.114	0.0141	0.0044	0.0042	0.0033	0.002	0.047	0.0342	0.028	0.067	0.0247	0.0984	0.003
19	rs147221323	13318811	1.03	0.0957762513390589	0.89	0.222038712392691	0.537904677965743	0.695070476126187	0.0229	0.0262	0.0241	0.0034	0.1696	0.0048	0.0049	0.0555	0.0018	0.0959	0.1169	0.0194	0.0038	0.1141	0.0141	0.0043	0.0042	0.0033	0.002	0.0469	0.0345	0.028	0.067	0.0246	0.0988	0.003
19	rs11666294	13319314	1.03	0.0957762513390589	0.89	0.222038712392691	0.525566679256364	0.604115205272134	0.0229	0.0262	0.0242	0.0034	0.1695	0.0048	0.0049	0.0554	0.0018	0.0961	0.1167	0.0193	0.0038	0.1141	0.0141	0.0043	0.0041	0.0033	0.002	0.0469	0.0349	0.0282	0.067	0.0246	0.0987	0.003
19	rs7253618	13321122	1.03	0.0957762513390589	0.89	0.222038712392691	0.465692580901128	0.523234979390646	0.0229	0.0262	0.0241	0.0032	0.1703	0.0045	0.0046	0.0565	0.0017	0.0961	0.1172	0.0191	0.0037	0.1149	0.0136	0.0042	0.0039	0.0032	0.0019	0.0465	0.0348	0.0281	0.067	0.0237	0.0996	0.0028
19	rs4926143	13325733	1.03	0.0957762513390589	0.9	0.195029827813683	0.404909273366953	0.400797747020609	0.0231	0.0258	0.0239	0.0027	0.1714	0.004	0.0041	0.0584	0.0014	0.0976	0.1175	0.019	0.0034	0.1164	0.0126	0.0041	0.0031	0.0028	0.0016	0.0467	0.0345	0.0279	0.0671	0.0216	0.1015	0.0023
19	rs12461897	13331743	1.03	0.0957762513390589	0.9	0.195029827813683	0.40952741739468	0.429371962541054	0.0231	0.0257	0.024	0.0026	0.1717	0.0038	0.0039	0.0592	0.0012	0.0978	0.1177	0.0192	0.0033	0.1171	0.0122	0.0041	0.0029	0.0027	0.0015	0.0467	0.0342	0.0278	0.067	0.021	0.102	0.0021
19	rs17846918	13339673	1.03	0.0957762513390589	0.9	0.195029827813683	0.390375023957434	0.422670167038605	0.023	0.0255	0.024	0.0025	0.172	0.0036	0.0037	0.0597	0.0012	0.0979	0.1179	0.0194	0.0033	0.1175	0.0119	0.004	0.0028	0.0026	0.0014	0.0467	0.0339	0.0278	0.0669	0.0206	0.1025	0.002
19	rs11085837	13345526	1.03	0.0957762513390589	0.9	0.195029827813683	0.362059781961056	0.369989442003854	0.023	0.0254	0.0239	0.0024	0.1721	0.0036	0.0037	0.0601	0.0012	0.0981	0.1181	0.0195	0.0033	0.1178	0.0118	0.004	0.0027	0.0026	0.0014	0.0467	0.0337	0.0279	0.0669	0.0204	0.1027	0.002
19	rs17639705	13347001	1.03	0.0957762513390589	0.9	0.195029827813683	0.361630178464284	0.37100101106643	0.023	0.0254	0.0239	0.0024	0.1722	0.0036	0.0036	0.0602	0.0011	0.0981	0.1181	0.0195	0.0033	0.1179	0.0118	0.004	0.0027	0.0026	0.0014	0.0467	0.0337	0.0278	0.0669	0.0204	0.1027	0.002
19	rs72995980	13348031	1.03	0.0957762513390589	0.9	0.195029827813683	0.355909392999222	0.355285144548908	0.0228	0.0254	0.0239	0.0022	0.1722	0.0035	0.0036	0.0602	0.0011	0.0981	0.1181	0.0195	0.0033	0.1179	0.0118	0.004	0.0027	0.0026	0.0014	0.0468	0.0337	0.0279	0.0669	0.0203	0.1027	0.002
19	rs34206793	13353672	1.03	0.0957762513390589	0.9	0.195029827813683	0.347442494538574	0.333859399609434	0.0226	0.0254	0.0239	0.0021	0.1724	0.0034	0.0035	0.0605	0.0011	0.098	0.1183	0.0195	0.0033	0.1186	0.0118	0.004	0.0025	0.0025	0.0014	0.0467	0.0337	0.0279	0.0669	0.0201	0.1029	0.002
19	rs11085838	13353722	1.03	0.0957762513390589	0.9	0.195029827813683	0.348653141250126	0.333982135029116	0.0226	0.0254	0.0239	0.0021	0.1724	0.0034	0.0035	0.0605	0.0011	0.0981	0.1182	0.0196	0.0033	0.1186	0.0118	0.004	0.0025	0.0025	0.0014	0.0468	0.0337	0.0279	0.0669	0.0201	0.1028	0.002
19	rs12052059	13355068	1.03	0.0957762513390589	0.9	0.195029827813683	0.347495086123134	0.341493703791525	0.0226	0.0254	0.0238	0.0021	0.1724	0.0034	0.0035	0.0607	0.0011	0.098	0.1182	0.0196	0.0033	0.1187	0.0117	0.004	0.0025	0.0025	0.0014	0.0467	0.0337	0.0279	0.0668	0.0201	0.1029	0.002
19	rs62111969	13357335	1.03	0.0957762513390589	0.9	0.195029827813683	0.349602120646731	0.317895986017691	0.0225	0.0253	0.0238	0.002	0.1726	0.0034	0.0033	0.0608	0.0011	0.0982	0.1183	0.0196	0.0032	0.1191	0.0116	0.0039	0.0023	0.0024	0.0013	0.0467	0.0337	0.0278	0.0671	0.02	0.1029	0.0019
19	rs2074880	13372631	1.03	0.0957762513390589	0.9	0.195029827813683	0.326125746745725	0.32627560388876	0.0226	0.0252	0.0235	0.0018	0.173	0.0033	0.0032	0.0618	0.0011	0.0982	0.1189	0.0195	0.0031	0.1199	0.0111	0.0038	0.0021	0.0022	0.0013	0.0465	0.0335	0.028	0.0669	0.0197	0.103	0.0018
19	rs62108601	13373411	1.03	0.0957762513390589	0.9	0.195029827813683	0.326736691977926	0.329327455472933	0.0226	0.0252	0.0235	0.0018	0.1729	0.0033	0.0032	0.0618	0.0011	0.0982	0.1189	0.0195	0.0031	0.1199	0.0111	0.0038	0.0021	0.0022	0.0012	0.0465	0.0335	0.028	0.0669	0.0197	0.1031	0.0018
19	rs4926244	13374913	1.03	0.0957762513390589	0.9	0.195029827813683	0.320956860502381	0.328594252649366	0.0225	0.0252	0.0234	0.0018	0.1729	0.0033	0.0032	0.0619	0.0011	0.0982	0.119	0.0195	0.0031	0.12	0.0111	0.0038	0.0021	0.0022	0.0012	0.0465	0.0335	0.028	0.0669	0.0197	0.1032	0.0018
19	rs34767390	13381657	1.03	0.0957762513390589	0.9	0.195029827813683	0.363188735049876	0.353786640391894	0.0225	0.0252	0.0235	0.0016	0.1725	0.003	0.0029	0.0626	0.001	0.0981	0.1197	0.0195	0.003	0.1214	0.0107	0.0036	0.0018	0.0021	0.0012	0.0464	0.0336	0.0278	0.0667	0.019	0.1039	0.0018
19	rs4926248	13383313	1.03	0.0957762513390589	0.9	0.195029827813683	0.379072745285241	0.364439787967224	0.0225	0.0252	0.0235	0.0016	0.1724	0.003	0.0029	0.0628	0.001	0.098	0.1198	0.0195	0.003	0.1216	0.0106	0.0036	0.0018	0.0021	0.0012	0.0464	0.0337	0.0278	0.0667	0.0189	0.1041	0.0018
19	rs4926253	13387276	1.03	0.0957762513390589	0.9	0.195029827813683	0.421100367911728	0.355160200078183	0.0225	0.0251	0.0238	0.0015	0.1726	0.0028	0.0028	0.0633	0.001	0.098	0.1202	0.0194	0.003	0.1219	0.0103	0.0035	0.0016	0.0021	0.0012	0.0462	0.0335	0.0276	0.0663	0.0186	0.1047	0.0018
19	rs16030	13387904	1.03	0.0957762513390589	0.9	0.195029827813683	0.421970468773795	0.353287541709458	0.0225	0.0251	0.0238	0.0014	0.1727	0.0028	0.0028	0.0633	0.001	0.098	0.1204	0.0194	0.003	0.1219	0.0103	0.0035	0.0016	0.0021	0.0012	0.0462	0.0335	0.0276	0.0661	0.0186	0.1048	0.0018
19	rs16978961	13388237	1.03	0.0957762513390589	0.9	0.195029827813683	0.413309734433201	0.357411118621469	0.0225	0.0251	0.0238	0.0014	0.1725	0.0028	0.0028	0.0633	0.001	0.098	0.1207	0.0193	0.003	0.1221	0.0103	0.0035	0.0016	0.0021	0.0012	0.0462	0.0335	0.0276	0.0661	0.0185	0.1048	0.0018
19	rs10403191	13389377	1.03	0.0957762513390589	0.9	0.195029827813683	0.399469943208703	0.352663952025324	0.0224	0.0252	0.0238	0.0013	0.1725	0.0027	0.0028	0.0633	0.001	0.0978	0.1218	0.0193	0.0029	0.1221	0.0102	0.0035	0.0015	0.002	0.0012	0.0462	0.0333	0.0275	0.0659	0.0184	0.1049	0.0018
19	rs74482662	13392333	1.03	0.0957762513390589	0.9	0.195029827813683	0.426976284096513	0.370368689147405	0.0221	0.0253	0.0236	0.0012	0.1733	0.0024	0.0027	0.0637	9e-04	0.0982	0.1216	0.0188	0.0028	0.123	0.0099	0.0033	0.0016	0.002	0.0011	0.0463	0.0331	0.0275	0.0659	0.0181	0.1051	0.0017
19	rs10425612	13393197	1.03	0.0957762513390589	0.9	0.195029827813683	0.436721476472566	0.36771626390783	0.022	0.0253	0.0235	0.0012	0.1736	0.0023	0.0027	0.0638	9e-04	0.0984	0.1216	0.0187	0.0027	0.1233	0.0098	0.0033	0.0017	0.002	0.001	0.0464	0.0329	0.0275	0.0659	0.018	0.1052	0.0017
19	rs74907841	13393240	1.03	0.0957762513390589	0.9	0.195029827813683	0.437607426709616	0.368978652385791	0.022	0.0253	0.0235	0.0012	0.1736	0.0023	0.0027	0.0638	9e-04	0.0984	0.1216	0.0187	0.0027	0.1233	0.0098	0.0033	0.0017	0.002	0.001	0.0464	0.0329	0.0275	0.0659	0.018	0.1052	0.0017
19	rs72993589	13394685	1.02	0.110678017971113	0.9	0.195029827813683	0.451602846521628	0.363307560459478	0.0215	0.0255	0.0234	0.0011	0.1735	0.0022	0.0026	0.0643	9e-04	0.0987	0.1219	0.0184	0.0026	0.1237	0.0096	0.0032	0.0017	0.002	0.001	0.0466	0.0325	0.0275	0.0661	0.0179	0.1052	0.0017
19	rs10422305	13395726	1.02	0.110678017971113	0.9	0.195029827813683	0.465327101552541	0.364817418974571	0.0214	0.0257	0.0234	0.001	0.1737	0.0021	0.0026	0.0644	9e-04	0.0987	0.1221	0.0184	0.0025	0.1241	0.0094	0.0031	0.0017	0.0021	0.001	0.0467	0.0322	0.0275	0.0661	0.0178	0.1053	0.0017
19	rs3764580	13396110	1.02	0.110678017971113	0.9	0.195029827813683	0.466180104381573	0.36343331417172	0.0214	0.0257	0.0233	0.001	0.1737	0.0021	0.0026	0.0644	8e-04	0.0987	0.1221	0.0183	0.0025	0.1242	0.0094	0.0031	0.0017	0.0021	0.001	0.0467	0.0322	0.0276	0.0661	0.0177	0.1053	0.0017
19	rs16027	13397560	1.02	0.110678017971113	0.9	0.195029827813683	0.483709937957941	0.368094852122376	0.0213	0.0258	0.0232	0.001	0.1742	0.002	0.0026	0.0644	8e-04	0.0988	0.1221	0.0182	0.0025	0.1245	0.0094	0.003	0.0018	0.0021	0.001	0.0467	0.0318	0.0276	0.066	0.0172	0.1057	0.0017
19	rs72993592	13401197	1.02	0.110678017971113	0.9	0.195029827813683	0.496072944093901	0.374293974208262	0.0213	0.0258	0.0231	0.001	0.1746	0.0019	0.0026	0.0645	8e-04	0.0988	0.1222	0.0182	0.0025	0.1249	0.0093	0.003	0.0018	0.0021	0.001	0.0467	0.0313	0.0276	0.0661	0.0166	0.1061	0.0018
19	rs16978968	13403754	1.02	0.110678017971113	0.9	0.195029827813683	0.50928561595267	0.383966154547333	0.0213	0.0258	0.023	0.001	0.1748	0.0019	0.0025	0.0646	8e-04	0.0988	0.1222	0.0183	0.0025	0.125	0.0092	0.003	0.0019	0.0021	9e-04	0.0466	0.0311	0.0277	0.0662	0.0161	0.1062	0.0017
19	rs80297566	13406735	1.02	0.110678017971113	0.9	0.195029827813683	0.516306460803439	0.381541645720922	0.0214	0.0258	0.023	0.001	0.1751	0.0018	0.0025	0.0645	8e-04	0.0987	0.1224	0.0183	0.0025	0.1251	0.0092	0.0029	0.0019	0.0021	9e-04	0.0465	0.0311	0.0279	0.0661	0.016	0.1062	0.0017
19	rs16018	13411482	1.02	0.110678017971113	0.9	0.195029827813683	0.523244275888664	0.370874522362595	0.0214	0.026	0.0229	0.001	0.1756	0.0017	0.0025	0.0643	8e-04	0.0986	0.1226	0.0184	0.0025	0.1251	0.0091	0.0028	0.0019	0.002	8e-04	0.0465	0.0311	0.0281	0.066	0.0159	0.1062	0.0017
19	rs4499352	13416350	1.02	0.110678017971113	0.9	0.195029827813683	0.582486963307545	0.375055049758403	0.0214	0.0261	0.0227	0.001	0.1755	0.0017	0.0024	0.065	7e-04	0.0987	0.1217	0.0186	0.0022	0.1251	0.009	0.0023	0.002	0.0019	7e-04	0.0464	0.0312	0.0283	0.066	0.0158	0.1076	0.0016
19	rs16015	13418707	1.02	0.110678017971113	0.9	0.195029827813683	0.578291754207181	0.375816559261941	0.0214	0.0261	0.0227	0.001	0.1755	0.0017	0.0024	0.0649	7e-04	0.0987	0.1218	0.0186	0.0022	0.1251	0.009	0.0023	0.0021	0.0019	8e-04	0.0463	0.0312	0.0283	0.066	0.0158	0.1076	0.0016
19	rs8108973	13421425	1.02	0.110678017971113	0.9	0.195029827813683	0.580929029858892	0.376451481525847	0.0214	0.0261	0.0227	0.001	0.1756	0.0017	0.0024	0.0649	7e-04	0.0987	0.1218	0.0187	0.0022	0.1251	0.0089	0.0023	0.0021	0.0018	8e-04	0.0463	0.0312	0.0283	0.066	0.0157	0.1076	0.0016
19	rs116915610	13425048	1.02	0.110678017971113	0.9	0.195029827813683	0.574177995022803	0.372013357969827	0.0214	0.0261	0.0227	0.001	0.1756	0.0017	0.0024	0.0649	7e-04	0.0986	0.1218	0.0187	0.0022	0.1251	0.009	0.0023	0.0021	0.0018	7e-04	0.0463	0.0312	0.0284	0.066	0.0158	0.1075	0.0016
19	rs67507307	13429114	1.02	0.110678017971113	0.9	0.195029827813683	0.566593645600715	0.368473550370898	0.0213	0.0261	0.0227	0.001	0.1756	0.0017	0.0024	0.0648	7e-04	0.0986	0.1218	0.0187	0.0022	0.1252	0.0091	0.0023	0.0021	0.0018	7e-04	0.0463	0.0312	0.0284	0.066	0.0158	0.1074	0.0016
19	rs8110914	13434717	1.02	0.110678017971113	0.9	0.195029827813683	0.599133753880773	0.376578502051919	0.0214	0.0268	0.0226	0.0011	0.1758	0.0017	0.0024	0.0644	6e-04	0.0986	0.1219	0.0187	0.0021	0.1252	0.0089	0.0022	0.0022	0.0017	7e-04	0.046	0.0311	0.0283	0.0664	0.0158	0.1076	0.0015
19	rs62109075	13436610	1.02	0.110678017971113	0.9	0.195029827813683	0.597898293007614	0.377467982045048	0.0214	0.0268	0.0226	0.0011	0.1758	0.0017	0.0023	0.0645	6e-04	0.0986	0.1219	0.0187	0.0021	0.1252	0.0089	0.0022	0.0022	0.0017	7e-04	0.046	0.031	0.0283	0.0662	0.0158	0.1076	0.0015
19	rs10406930	13442795	1.02	0.110678017971113	0.9	0.195029827813683	0.589964746700361	0.391650463483023	0.0214	0.0271	0.0224	0.0011	0.1764	0.0017	0.0022	0.0648	6e-04	0.0985	0.1222	0.0187	0.002	0.1244	0.0089	0.0022	0.0023	0.0017	6e-04	0.046	0.031	0.0283	0.0663	0.0157	0.1076	0.0015
19	rs2248069	13445208	1.02	0.110678017971113	0.9	0.195029827813683	0.578629554280569	0.394607281352128	0.0214	0.027	0.0223	0.0011	0.1764	0.0017	0.0022	0.0649	6e-04	0.0984	0.1223	0.0189	0.002	0.1244	0.0089	0.0022	0.0023	0.0017	6e-04	0.046	0.0311	0.0283	0.0664	0.0157	0.1074	0.0015
19	rs4926270	13448466	1.02	0.110678017971113	0.9	0.195029827813683	0.539342048579166	0.41651929660244	0.0214	0.0271	0.0223	0.0011	0.1764	0.0017	0.0022	0.0649	6e-04	0.0986	0.1224	0.0188	0.0019	0.1245	0.0089	0.0022	0.0014	0.0017	6e-04	0.046	0.0312	0.0284	0.0664	0.0157	0.1074	0.0015
19	rs4926152	13448511	1.02	0.110678017971113	0.9	0.195029827813683	0.522278052310459	0.410132833733277	0.0214	0.0271	0.0224	0.0011	0.1764	0.0017	0.0022	0.0649	6e-04	0.0986	0.1225	0.019	0.0019	0.1245	0.009	0.0022	0.0014	0.0017	6e-04	0.0461	0.0312	0.0285	0.0663	0.0157	0.1072	0.0015
19	rs62109119	13450375	1.02	0.110678017971113	0.9	0.195029827813683	0.523115396964336	0.415605303304628	0.0213	0.0271	0.0224	0.0011	0.1764	0.0017	0.0022	0.0649	6e-04	0.0986	0.1225	0.019	0.0019	0.1245	0.009	0.0022	0.0014	0.0016	6e-04	0.046	0.0312	0.0285	0.0663	0.0157	0.1072	0.0015
19	rs6511857	13456703	1.02	0.110678017971113	0.9	0.195029827813683	0.464596562781078	0.422801301298662	0.0213	0.0269	0.022	0.0011	0.1759	0.0017	0.0022	0.0649	6e-04	0.0989	0.1227	0.0193	0.0019	0.1248	0.009	0.0021	0.0015	0.0016	6e-04	0.046	0.0313	0.0283	0.0669	0.0155	0.107	0.0014
19	rs4926277	13460986	1.03	0.0957762513390589	0.9	0.195029827813683	0.32974919464924	0.483294288789375	0.0214	0.0273	0.0209	0.001	0.1748	0.0016	0.0021	0.0656	6e-04	0.0995	0.1234	0.0203	0.0017	0.1257	0.0088	0.0022	0.0014	0.0015	5e-04	0.0451	0.0313	0.0281	0.0689	0.0148	0.1057	0.0011
19	rs72997530	13463281	1.03	0.0957762513390589	0.91	0.170469891558667	0.310203527067266	0.488191322183654	0.0214	0.0273	0.0208	0.001	0.1748	0.0016	0.0021	0.0657	6e-04	0.0996	0.1234	0.0204	0.0017	0.1258	0.0088	0.0022	0.0014	0.0015	5e-04	0.045	0.0313	0.0281	0.0691	0.0147	0.1056	0.0011
19	rs4926278	13465001	1.03	0.0957762513390589	0.91	0.170469891558667	0.304138420067187	0.494467049626395	0.0214	0.0273	0.0208	0.001	0.1748	0.0016	0.0021	0.0657	6e-04	0.0996	0.1235	0.0204	0.0017	0.1258	0.0088	0.0022	0.0014	0.0015	5e-04	0.045	0.0314	0.0281	0.0691	0.0147	0.1055	0.0011
19	rs59268667	13466463	1.03	0.0957762513390589	0.91	0.170469891558667	0.301691036028565	0.512450528976324	0.0214	0.0273	0.0207	0.001	0.1748	0.0016	0.0021	0.0657	6e-04	0.0996	0.1235	0.0204	0.0017	0.1257	0.0088	0.0022	0.0014	0.0015	5e-04	0.0449	0.0313	0.0281	0.0691	0.0147	0.1055	0.0011
19	rs12985786	13467036	1.03	0.0957762513390589	0.91	0.170469891558667	0.306645539200479	0.530455801691143	0.0214	0.0273	0.0207	0.001	0.1748	0.0016	0.0021	0.0657	6e-04	0.0996	0.1235	0.0204	0.0017	0.1257	0.0088	0.0022	0.0014	0.0015	5e-04	0.0449	0.0313	0.0281	0.0691	0.0147	0.1055	0.0011
19	rs74583830	13468133	1.03	0.0957762513390589	0.91	0.170469891558667	0.308372409208509	0.559300449424645	0.0214	0.0274	0.0206	0.001	0.1748	0.0016	0.0021	0.0657	6e-04	0.0996	0.1236	0.0205	0.0017	0.1256	0.0088	0.0022	0.0014	0.0015	5e-04	0.0448	0.0313	0.0281	0.0691	0.0147	0.1054	0.0011
19	rs16007	13470316	1.03	0.0957762513390589	0.91	0.170469891558667	0.298962409897307	0.543711031230081	0.0214	0.0274	0.0205	0.001	0.1749	0.0016	0.0022	0.0658	6e-04	0.0999	0.1237	0.0206	0.0017	0.1252	0.0088	0.0022	0.0014	0.0015	5e-04	0.0446	0.0313	0.0282	0.0692	0.0147	0.1053	0.0011
19	rs12977265	13472019	1.03	0.0957762513390589	0.91	0.170469891558667	0.216455833751801	0.488327532078867	0.0214	0.0274	0.0198	9e-04	0.1748	0.0018	0.0022	0.0667	6e-04	0.1005	0.1247	0.0213	0.0017	0.1234	0.0087	0.0021	0.0014	0.0015	5e-04	0.0439	0.0312	0.0283	0.0696	0.0145	0.1051	0.0012
19	rs112605945	13474977	1.02	0.110678017971113	0.9	0.195029827813683	0.196774302173312	0.54777346065855	0.0214	0.027	0.0184	8e-04	0.1775	0.002	0.0021	0.0675	7e-04	0.1011	0.1251	0.022	0.0016	0.1226	0.0082	0.0023	0.0014	0.0014	5e-04	0.0433	0.0308	0.0284	0.0692	0.0138	0.1049	0.0012
19	rs8105564	13478170	1.02	0.110678017971113	0.9	0.195029827813683	0.180276515035366	0.550719869051813	0.0214	0.0269	0.0183	8e-04	0.1779	0.002	0.0021	0.0675	7e-04	0.1011	0.1251	0.0221	0.0016	0.1226	0.0081	0.0023	0.0014	0.0014	6e-04	0.0432	0.0308	0.0284	0.0692	0.0138	0.1048	0.0012
19	rs77441939	13479999	1.02	0.110678017971113	0.9	0.195029827813683	0.181822598640808	0.555076423673834	0.0214	0.0269	0.0183	8e-04	0.178	0.002	0.0021	0.0676	7e-04	0.1011	0.1251	0.0221	0.0016	0.1226	0.0081	0.0023	0.0014	0.0014	5e-04	0.0432	0.0308	0.0283	0.0692	0.0138	0.1048	0.0012
19	rs34173160	13483837	1.03	0.0957762513390589	0.9	0.195029827813683	0.177352659137483	0.535748135494498	0.0214	0.0269	0.0183	8e-04	0.178	0.002	0.0021	0.0676	7e-04	0.101	0.1252	0.0221	0.0016	0.1224	0.0081	0.0023	0.0014	0.0014	5e-04	0.0433	0.0308	0.0283	0.0693	0.0138	0.1048	0.0012
19	rs62111195	13484569	1.03	0.0957762513390589	0.9	0.195029827813683	0.17706179294177	0.53672446352638	0.0214	0.0269	0.0183	8e-04	0.178	0.002	0.0021	0.0676	7e-04	0.101	0.1252	0.0221	0.0016	0.1224	0.0081	0.0023	0.0014	0.0014	5e-04	0.0432	0.0308	0.0283	0.0693	0.0138	0.1048	0.0012
19	rs2419549	13494259	1.02	0.110678017971113	0.9	0.195029827813683	0.171373783714504	0.53323960954021	0.0213	0.0269	0.0183	8e-04	0.1785	0.002	0.0022	0.0676	7e-04	0.101	0.1252	0.0222	0.0016	0.1224	0.0081	0.0023	0.0013	0.0014	6e-04	0.0432	0.0305	0.0283	0.0693	0.0137	0.1046	0.0012
19	rs7249038	13496653	1.02	0.110678017971113	0.9	0.195029827813683	0.17119554190169	0.528092426580514	0.0213	0.0269	0.0183	8e-04	0.1784	0.0021	0.0022	0.0676	7e-04	0.101	0.1252	0.0222	0.0016	0.1224	0.0081	0.0023	0.0013	0.0014	6e-04	0.0432	0.0305	0.0283	0.0693	0.0137	0.1047	0.0012
19	rs62111202	13498794	1.02	0.110678017971113	0.9	0.195029827813683	0.174961274138844	0.535748135494498	0.0213	0.0269	0.0183	8e-04	0.1783	0.0021	0.0022	0.0676	7e-04	0.1011	0.1253	0.0223	0.0016	0.1224	0.0081	0.0023	0.0013	0.0014	6e-04	0.0432	0.0305	0.0283	0.0693	0.0137	0.1047	0.0012
19	rs78033179	13517608	1.03	0.0957762513390589	0.9	0.195029827813683	0.158918287957358	0.594084838975179	0.0211	0.0264	0.0184	9e-04	0.1775	0.0023	0.0022	0.0672	7e-04	0.1008	0.1258	0.0232	0.0018	0.1225	0.008	0.0023	0.0013	0.0014	6e-04	0.0429	0.0305	0.0284	0.0699	0.0136	0.1041	0.0012
19	rs8109003	13518462	1.03	0.0957762513390589	0.9	0.195029827813683	0.152113880507689	0.584807048877221	0.0211	0.0264	0.0184	9e-04	0.1775	0.0023	0.0022	0.0672	7e-04	0.1008	0.1258	0.0232	0.0018	0.1225	0.008	0.0023	0.0013	0.0014	6e-04	0.0429	0.0305	0.0284	0.0699	0.0136	0.1041	0.0012
19	rs115017325	13518506	1.03	0.0957762513390589	0.9	0.195029827813683	0.152846434719074	0.586374669308696	0.0211	0.0264	0.0184	9e-04	0.1775	0.0023	0.0023	0.0672	7e-04	0.1008	0.1258	0.0232	0.0018	0.1226	0.008	0.0023	0.0013	0.0014	6e-04	0.0429	0.0305	0.0284	0.0699	0.0136	0.1041	0.0012
19	rs114818821	13519452	1.03	0.0957762513390589	0.9	0.195029827813683	0.164363025630071	0.628638986952277	0.0211	0.0263	0.0184	9e-04	0.1775	0.0023	0.0023	0.0672	8e-04	0.1007	0.1258	0.0233	0.0018	0.1227	0.008	0.0023	0.0013	0.0014	6e-04	0.0428	0.0304	0.0284	0.0699	0.0136	0.1041	0.0012
19	rs62111207	13519709	1.03	0.0957762513390589	0.9	0.195029827813683	0.16663418905623	0.639821709431493	0.0211	0.0263	0.0184	9e-04	0.1775	0.0023	0.0023	0.0672	8e-04	0.1007	0.1258	0.0233	0.0018	0.1227	0.008	0.0023	0.0013	0.0014	6e-04	0.0428	0.0304	0.0284	0.0699	0.0136	0.1041	0.0012
19	rs10416717	13521528	1.03	0.0957762513390589	0.9	0.195029827813683	0.176227091368581	0.627334928666887	0.0211	0.0263	0.0184	9e-04	0.1775	0.0023	0.0022	0.0672	8e-04	0.1008	0.1258	0.0234	0.0018	0.1226	0.008	0.0022	0.0012	0.0014	6e-04	0.0428	0.0304	0.0283	0.0699	0.0136	0.104	0.0012
19	rs76143985	13525992	1.03	0.0957762513390589	0.9	0.195029827813683	0.101284252444682	0.521572161333961	0.0205	0.0268	0.0184	0.0013	0.176	0.0027	0.0021	0.0678	8e-04	0.1009	0.1264	0.0253	0.0019	0.123	0.0083	0.0025	0.0012	0.0016	8e-04	0.0419	0.0294	0.0279	0.0705	0.0138	0.1018	0.0013
19	rs12974909	13529043	1.03	0.0957762513390589	0.9	0.195029827813683	0.0872501508224869	0.597805725299287	0.0203	0.0269	0.0184	0.0014	0.1755	0.0028	0.0021	0.0679	8e-04	0.1008	0.1266	0.0257	0.002	0.123	0.0084	0.0025	0.0013	0.0017	8e-04	0.0416	0.0292	0.0278	0.0709	0.0138	0.1012	0.0013
19	rs2112464	13532476	1.03	0.0957762513390589	0.89	0.222038712392691	0.0750115245830026	0.549596968712797	0.0204	0.0269	0.0183	0.0014	0.1753	0.0029	0.0021	0.0679	8e-04	0.1008	0.1266	0.0258	0.002	0.1231	0.0084	0.0025	0.0013	0.0017	8e-04	0.0416	0.0292	0.0278	0.0709	0.0138	0.1012	0.0013
19	rs117682253	13533204	1.03	0.0957762513390589	0.89	0.222038712392691	0.0777460525132135	0.556061327388768	0.0204	0.0269	0.0183	0.0014	0.1753	0.0029	0.0021	0.0679	8e-04	0.1008	0.1266	0.0258	0.002	0.123	0.0084	0.0025	0.0013	0.0017	8e-04	0.0416	0.0293	0.0278	0.0709	0.0138	0.1012	0.0013
19	rs77819519	13536240	1.03	0.0957762513390589	0.89	0.222038712392691	0.0792259150122261	0.576984155533351	0.0204	0.0269	0.0183	0.0014	0.1751	0.0029	0.0021	0.0679	8e-04	0.1008	0.1267	0.0258	0.002	0.123	0.0084	0.0025	0.0013	0.0017	9e-04	0.0415	0.0293	0.0278	0.071	0.0137	0.1011	0.0013
19	rs1422259	13539602	1.03	0.0957762513390589	0.89	0.222038712392691	0.0676042819124315	0.533936128374853	0.0204	0.0269	0.0183	0.0014	0.1747	0.0029	0.0021	0.0681	8e-04	0.1009	0.1274	0.0259	0.002	0.123	0.0085	0.0025	0.0013	0.0017	9e-04	0.0413	0.0297	0.0278	0.0711	0.0135	0.1004	0.0014
19	rs4926159	13541450	1.03	0.0957762513390589	0.89	0.222038712392691	0.05656810739188	0.603971633025318	0.0205	0.0269	0.0183	0.0016	0.1742	0.0029	0.0021	0.0685	9e-04	0.1013	0.128	0.0258	0.0021	0.1227	0.0087	0.0025	0.0014	0.0018	0.001	0.0407	0.0302	0.0278	0.0712	0.0134	0.0988	0.0014
19	rs7253463	13556797	1.04	0.0824519171540817	0.89	0.222038712392691	0.034172771100712	0.65792586442807	0.0206	0.027	0.0183	0.0018	0.1719	0.0028	0.0021	0.0698	9e-04	0.102	0.1311	0.0255	0.0022	0.1218	0.0092	0.0025	0.0015	0.0018	0.001	0.0395	0.0308	0.0279	0.0712	0.0133	0.0968	0.0014
19	rs933649	13557907	1.04	0.0824519171540817	0.89	0.222038712392691	0.0319983016204136	0.638657730954377	0.0206	0.027	0.0183	0.0018	0.1719	0.0028	0.0021	0.0698	9e-04	0.102	0.1312	0.0255	0.0022	0.1218	0.0092	0.0025	0.0015	0.0018	0.001	0.0395	0.0308	0.0279	0.0713	0.0133	0.0967	0.0014
19	rs10402893	13563355	1.04	0.0824519171540817	0.89	0.222038712392691	0.0302115970971522	0.620246225380745	0.0205	0.027	0.0184	0.0018	0.1716	0.0028	0.0021	0.0699	0.001	0.102	0.1314	0.0254	0.0023	0.1216	0.0093	0.0026	0.0015	0.0018	0.001	0.0394	0.0308	0.0279	0.0713	0.0133	0.0967	0.0014
19	rs74382623	13563538	1.04	0.0824519171540817	0.89	0.222038712392691	0.0303160738482423	0.610440390441199	0.0204	0.027	0.0184	0.0018	0.1715	0.0028	0.0021	0.0699	0.001	0.102	0.1314	0.0254	0.0023	0.1216	0.0093	0.0026	0.0015	0.0018	0.001	0.0393	0.0308	0.0279	0.0713	0.0133	0.0969	0.0014
19	rs4926288	13569838	1.04	0.0824519171540817	0.89	0.222038712392691	0.0302463944673456	0.631103936124809	0.0208	0.0272	0.0187	0.0019	0.1694	0.0028	0.0021	0.0697	0.001	0.1021	0.1314	0.0254	0.0023	0.1217	0.0096	0.0025	0.0016	0.0018	0.0011	0.0392	0.031	0.0283	0.0713	0.0133	0.097	0.0015
19	rs7257149	13570339	1.04	0.0824519171540817	0.89	0.222038712392691	0.0308540403616695	0.640549446196139	0.0211	0.0272	0.0187	0.0019	0.169	0.0028	0.0021	0.0697	0.001	0.1021	0.1315	0.0254	0.0023	0.1217	0.0097	0.0025	0.0016	0.0018	0.0011	0.0392	0.031	0.0283	0.0715	0.0132	0.097	0.0015
19	rs1363345	13574131	1.04	0.0824519171540817	0.89	0.222038712392691	0.0343246837878981	0.635023482503937	0.0212	0.0272	0.0187	0.0019	0.1684	0.0027	0.0021	0.0697	0.001	0.1021	0.1318	0.0259	0.0023	0.1211	0.0097	0.0025	0.0016	0.0018	0.0011	0.0389	0.031	0.0285	0.0716	0.0133	0.0969	0.0015
19	rs35380374	13576922	1.04	0.0824519171540817	0.89	0.222038712392691	0.0222936025733127	0.545671271727352	0.0226	0.0281	0.0174	0.0019	0.1665	0.0026	0.0019	0.0714	0.0011	0.1004	0.1349	0.0282	0.0022	0.121	0.011	0.0026	0.0016	0.0017	0.0011	0.0368	0.0285	0.0301	0.0726	0.0131	0.0939	0.0017
19	rs57246088	13577102	1.04	0.0824519171540817	0.89	0.222038712392691	0.0346171641043692	0.598951728603035	0.0226	0.0282	0.0173	0.0019	0.1662	0.0026	0.0018	0.0715	0.0011	0.1002	0.1349	0.0284	0.0022	0.1209	0.011	0.0026	0.0016	0.0017	0.0011	0.0367	0.0284	0.0302	0.0727	0.013	0.0938	0.0017
19	rs74772815	13580013	1.05	0.0706003084525404	0.88	0.251609301083599	0.0698538046216227	0.654997960245977	0.0242	0.0294	0.0162	0.0017	0.1628	0.0023	0.0014	0.0718	0.001	0.0965	0.1364	0.0312	0.0021	0.1205	0.0124	0.0026	0.0016	0.0014	9e-04	0.0358	0.0291	0.0324	0.0731	0.0129	0.0932	0.0016
19	rs56105031	13580943	1.05	0.0706003084525404	0.88	0.251609301083599	0.112003512303431	0.69462557120094	0.0246	0.0298	0.0159	0.0016	0.1622	0.0022	0.0013	0.0718	0.001	0.0959	0.1366	0.0317	0.0021	0.1209	0.0127	0.0026	0.0015	0.0013	8e-04	0.0356	0.0291	0.033	0.0729	0.0128	0.0927	0.0016
19	rs11879128	13581369	1.05	0.0706003084525404	0.88	0.251609301083599	0.111121315039576	0.701900356203721	0.0247	0.03	0.0158	0.0015	0.162	0.0021	0.0012	0.0717	0.001	0.0958	0.1366	0.032	0.0021	0.1211	0.0129	0.0026	0.0015	0.0013	8e-04	0.0355	0.0291	0.0333	0.0728	0.0127	0.0926	0.0016
19	rs113269594	13581464	1.05	0.0706003084525404	0.87	0.283849475516541	0.111561875756422	0.701900356203721	0.0247	0.03	0.0158	0.0015	0.162	0.0021	0.0012	0.0717	0.001	0.0958	0.1366	0.032	0.0021	0.1211	0.0129	0.0026	0.0015	0.0013	8e-04	0.0355	0.0291	0.0333	0.0728	0.0127	0.0926	0.0016
19	rs117309435	13582342	1.05	0.0706003084525404	0.87	0.283849475516541	0.11383664457926	0.691216767438182	0.0247	0.03	0.0158	0.0015	0.1619	0.0021	0.0012	0.0717	0.001	0.0958	0.1366	0.032	0.0021	0.1211	0.0129	0.0026	0.0015	0.0013	8e-04	0.0355	0.0291	0.0333	0.0728	0.0127	0.0925	0.0016
19	rs72999669	13584318	1.05	0.0706003084525404	0.87	0.283849475516541	0.117387225751036	0.702643636758336	0.0247	0.03	0.0158	0.0015	0.1619	0.0021	0.0012	0.0717	0.001	0.0957	0.1366	0.0321	0.002	0.1212	0.013	0.0026	0.0015	0.0013	8e-04	0.0355	0.0291	0.0333	0.0728	0.0127	0.0925	0.0016
19	rs7253154	13585351	1.05	0.0706003084525404	0.87	0.283849475516541	0.121149811936579	0.732967718605253	0.0247	0.0301	0.0158	0.0015	0.1619	0.0021	0.0012	0.0717	0.001	0.0957	0.1366	0.0321	0.002	0.1212	0.013	0.0026	0.0015	0.0013	8e-04	0.0354	0.0291	0.0333	0.0728	0.0127	0.0926	0.0016
19	rs6511867	13585804	1.05	0.0706003084525404	0.87	0.283849475516541	0.128682605207001	0.740329554254713	0.0247	0.0301	0.0157	0.0015	0.1618	0.0021	0.0012	0.0716	0.001	0.0957	0.1367	0.0322	0.002	0.1212	0.013	0.0026	0.0015	0.0013	8e-04	0.0354	0.0291	0.0334	0.0728	0.0127	0.0925	0.0016
19	rs12972559	13586291	1.05	0.0706003084525404	0.87	0.283849475516541	0.129919562283394	0.727869049333892	0.0247	0.0301	0.0157	0.0015	0.1617	0.0021	0.0012	0.0716	0.001	0.0957	0.1367	0.0322	0.002	0.1212	0.013	0.0026	0.0015	0.0013	8e-04	0.0354	0.0291	0.0334	0.0728	0.0127	0.0925	0.0016
19	rs10411263	13587926	1.05	0.0706003084525404	0.87	0.283849475516541	0.117102986209897	0.722479047475797	0.0247	0.0301	0.0158	0.0015	0.1616	0.0021	0.0012	0.0714	0.001	0.0957	0.1367	0.0323	0.0021	0.1213	0.0131	0.0026	0.0015	0.0013	8e-04	0.0353	0.0291	0.0333	0.0727	0.0127	0.0928	0.0016
19	rs76600451	13588205	1.04	0.0824519171540817	0.87	0.283849475516541	0.118642899356728	0.718890651628385	0.0247	0.0302	0.0158	0.0015	0.1615	0.0021	0.0012	0.0714	0.001	0.0957	0.1367	0.0324	0.002	0.1214	0.0131	0.0026	0.0015	0.0013	8e-04	0.0353	0.0291	0.0333	0.0727	0.0127	0.0928	0.0016
19	rs2112460	13590412	1.04	0.0824519171540817	0.87	0.283849475516541	0.0944002452642063	0.731767325674994	0.0248	0.0303	0.0159	0.0014	0.1612	0.0021	0.0011	0.0712	0.001	0.0955	0.1368	0.0325	0.002	0.1218	0.0133	0.0027	0.0015	0.0013	7e-04	0.0352	0.029	0.0331	0.0725	0.0126	0.0935	0.0016
19	rs1862259	13591949	1.04	0.0824519171540817	0.87	0.283849475516541	0.0872028890568597	0.641859856661551	0.0246	0.0305	0.016	0.0015	0.1611	0.0021	0.0011	0.0714	0.001	0.0953	0.1367	0.0328	0.002	0.1215	0.0134	0.0027	0.0016	0.0013	7e-04	0.0352	0.0289	0.0332	0.072	0.0126	0.0938	0.0016
19	rs9967627	13597465	1.04	0.0824519171540817	0.87	0.283849475516541	0.0792925976747497	0.607707143348125	0.0246	0.0305	0.0161	0.0015	0.1612	0.0021	0.0011	0.0715	0.001	0.0953	0.1366	0.0328	0.002	0.1215	0.0135	0.0027	0.0016	0.0013	8e-04	0.0352	0.0289	0.0332	0.0718	0.0126	0.0938	0.0016
19	rs116856586	13602721	1.05	0.0706003084525404	0.87	0.283849475516541	0.079648847626316	0.611592099878833	0.0246	0.0306	0.0161	0.0015	0.1612	0.0021	0.0011	0.0714	0.001	0.0954	0.1368	0.0329	0.002	0.1217	0.0135	0.0027	0.0016	0.0013	7e-04	0.0353	0.0289	0.0332	0.0716	0.0125	0.0936	0.0016
19	rs4926294	13604414	1.05	0.0706003084525404	0.87	0.283849475516541	0.076370890498386	0.608857629892814	0.0246	0.0306	0.0161	0.0015	0.1611	0.002	0.0011	0.0714	0.001	0.0955	0.1369	0.0329	0.002	0.1218	0.0135	0.0028	0.0016	0.0013	8e-04	0.0353	0.0289	0.0331	0.0715	0.0125	0.0934	0.0016
19	rs62111572	13608768	1.05	0.0706003084525404	0.87	0.283849475516541	0.0822851704586635	0.614329465855539	0.0247	0.0307	0.0161	0.0015	0.1613	0.002	0.0011	0.0712	0.001	0.0956	0.1371	0.0328	0.002	0.1217	0.0134	0.0028	0.0016	0.0012	8e-04	0.0354	0.029	0.033	0.0714	0.0124	0.0933	0.0016
19	rs77612294	13612812	1.05	0.0706003084525404	0.87	0.283849475516541	0.083107435523993	0.610584326013425	0.0247	0.0307	0.0161	0.0015	0.1613	0.002	0.0011	0.0712	0.001	0.0955	0.1371	0.0328	0.0021	0.1217	0.0134	0.0028	0.0016	0.0012	8e-04	0.0354	0.029	0.033	0.0714	0.0124	0.0932	0.0016
19	rs1547986	13614078	1.05	0.0706003084525404	0.87	0.283849475516541	0.0818306147175233	0.601962474318456	0.0247	0.0307	0.0161	0.0015	0.1613	0.002	0.0011	0.0712	0.001	0.0955	0.1371	0.0328	0.0021	0.1217	0.0134	0.0028	0.0016	0.0012	8e-04	0.0354	0.029	0.033	0.0714	0.0124	0.0932	0.0016
19	rs6511873	13614163	1.05	0.0706003084525404	0.87	0.283849475516541	0.0817852477790955	0.600671714308084	0.0247	0.0307	0.0161	0.0015	0.1613	0.002	0.0011	0.0712	0.001	0.0955	0.1371	0.0328	0.0021	0.1217	0.0134	0.0028	0.0016	0.0012	8e-04	0.0354	0.029	0.033	0.0714	0.0124	0.0932	0.0016
19	rs77614412	13614471	1.05	0.0706003084525404	0.87	0.283849475516541	0.0821258925922967	0.602105932812419	0.0247	0.0307	0.0161	0.0015	0.1613	0.002	0.0011	0.0712	0.001	0.0955	0.1371	0.0328	0.0021	0.1217	0.0134	0.0028	0.0016	0.0012	8e-04	0.0354	0.029	0.033	0.0714	0.0124	0.0932	0.0016
19	rs11672268	13618692	1.05	0.0706003084525404	0.87	0.283849475516541	0.0738376510674263	0.590369519917877	0.0248	0.031	0.016	0.0017	0.1614	0.002	0.0012	0.0707	9e-04	0.0953	0.1378	0.0329	0.0026	0.1219	0.0135	0.0028	0.0016	0.0012	9e-04	0.0354	0.0288	0.0322	0.0712	0.0124	0.093	0.0017
19	rs76149516	13620363	1.05	0.0706003084525404	0.87	0.283849475516541	0.0675040820664571	0.599668246421217	0.0248	0.0313	0.016	0.0018	0.1613	0.002	0.0013	0.0706	9e-04	0.095	0.1382	0.0329	0.0029	0.1219	0.0135	0.0029	0.0016	0.0012	9e-04	0.0354	0.0287	0.0317	0.071	0.0125	0.0927	0.0017
19	rs8106632	13621236	1.05	0.0706003084525404	0.87	0.283849475516541	0.0605805264197135	0.589227469729011	0.0248	0.0314	0.016	0.0018	0.1614	0.002	0.0013	0.0706	9e-04	0.0949	0.1384	0.0329	0.0031	0.1219	0.0135	0.0029	0.0016	0.0012	9e-04	0.0354	0.0287	0.0315	0.0709	0.0125	0.0927	0.0017
19	rs56180215	13621283	1.05	0.0706003084525404	0.87	0.283849475516541	0.0608420559684596	0.58808595051836	0.0248	0.0314	0.016	0.0018	0.1614	0.002	0.0013	0.0706	9e-04	0.0949	0.1384	0.0329	0.0031	0.1219	0.0135	0.0029	0.0016	0.0012	9e-04	0.0354	0.0287	0.0315	0.0709	0.0125	0.0926	0.0017
19	rs74767341	13621523	1.05	0.0706003084525404	0.87	0.283849475516541	0.0612169627830254	0.596660246116813	0.0248	0.0314	0.016	0.0018	0.1614	0.002	0.0013	0.0705	9e-04	0.0949	0.1385	0.0329	0.0031	0.1219	0.0135	0.0029	0.0016	0.0012	9e-04	0.0354	0.0287	0.0314	0.0709	0.0125	0.0925	0.0017
19	rs7257097	13622259	1.05	0.0706003084525404	0.87	0.283849475516541	0.0537466351289205	0.595658382488171	0.0248	0.0315	0.016	0.0018	0.1616	0.002	0.0014	0.0704	9e-04	0.0948	0.1385	0.0332	0.0032	0.122	0.0136	0.0029	0.0016	0.0012	9e-04	0.0353	0.0286	0.0311	0.0709	0.0125	0.0925	0.0016
19	rs79167527	13626960	1.05	0.0706003084525404	0.87	0.283849475516541	0.0575721588265718	0.612456218934202	0.0248	0.0314	0.016	0.0017	0.1617	0.002	0.0014	0.07	9e-04	0.0945	0.1389	0.0337	0.0034	0.1223	0.0138	0.0029	0.0016	0.0011	8e-04	0.035	0.0283	0.031	0.0709	0.0123	0.0926	0.0016
19	rs8111115	13630961	1.05	0.0706003084525404	0.87	0.283849475516541	0.0501608768322939	0.5420322145173	0.0247	0.0313	0.016	0.0017	0.1616	0.002	0.0014	0.0697	9e-04	0.094	0.1389	0.0341	0.0036	0.1238	0.0139	0.0029	0.0017	0.001	8e-04	0.0347	0.0283	0.0309	0.0708	0.0121	0.0924	0.0015
19	rs79024621	13632135	1.05	0.0706003084525404	0.87	0.283849475516541	0.0498818304409619	0.536863975010518	0.0247	0.0313	0.016	0.0017	0.1615	0.002	0.0014	0.0697	9e-04	0.094	0.1389	0.0341	0.0036	0.124	0.0139	0.003	0.0017	0.001	8e-04	0.0347	0.0282	0.0309	0.0708	0.0121	0.0925	0.0015
19	rs79219441	13636711	1.05	0.0706003084525404	0.87	0.283849475516541	0.0467242654262779	0.52448296337943	0.0247	0.0313	0.016	0.0017	0.1613	0.002	0.0015	0.0697	9e-04	0.094	0.139	0.0342	0.0036	0.1242	0.0139	0.003	0.0017	0.001	8e-04	0.0347	0.0282	0.0309	0.0708	0.0121	0.0925	0.0015
19	rs1820027	13637996	1.05	0.0706003084525404	0.87	0.283849475516541	0.0461311935253122	0.521572161333961	0.0247	0.0313	0.016	0.0017	0.1613	0.002	0.0015	0.0697	9e-04	0.0939	0.139	0.0342	0.0036	0.1243	0.0139	0.003	0.0017	0.001	8e-04	0.0347	0.0282	0.0309	0.0708	0.0121	0.0925	0.0015
19	rs55692237	13648536	1.05	0.0706003084525404	0.87	0.283849475516541	0.0481814894753998	0.5301776208522	0.0246	0.0314	0.016	0.0017	0.1611	0.002	0.0015	0.0695	9e-04	0.0939	0.1392	0.0343	0.0036	0.1245	0.0139	0.003	0.0017	0.001	8e-04	0.0346	0.0281	0.0309	0.0709	0.0121	0.0925	0.0015
19	rs73922613	13660697	1.05	0.0706003084525404	0.87	0.283849475516541	0.0535745603860563	0.525731691767808	0.0245	0.0314	0.0159	0.0017	0.1608	0.0019	0.0015	0.0694	9e-04	0.0938	0.1392	0.0343	0.0036	0.1249	0.0138	0.003	0.0017	0.001	8e-04	0.0347	0.0283	0.0309	0.0706	0.0122	0.0925	0.0016
19	rs7256180	13662460	1.05	0.0706003084525404	0.86	0.318862054747229	0.0501279933753337	0.523373607470373	0.0245	0.0314	0.0159	0.0017	0.1605	0.0019	0.0015	0.0693	0.001	0.0937	0.1391	0.0343	0.0036	0.1249	0.0138	0.003	0.0017	0.001	8e-04	0.0347	0.0284	0.0309	0.0706	0.0126	0.0926	0.0016
19	rs76573469	13665321	1.05	0.0706003084525404	0.86	0.318862054747229	0.0491320166056586	0.50873068719222	0.0245	0.0314	0.0159	0.0017	0.1604	0.0019	0.0015	0.0692	0.001	0.0935	0.1392	0.0343	0.0036	0.1251	0.0137	0.0029	0.0017	0.001	9e-04	0.0346	0.0285	0.031	0.0705	0.0127	0.0927	0.0016
19	rs73922615	13667754	1.05	0.0706003084525404	0.86	0.318862054747229	0.0495548828529064	0.492418359431714	0.0244	0.0313	0.0159	0.0017	0.1603	0.0019	0.0016	0.0691	9e-04	0.0931	0.1393	0.0349	0.0036	0.1252	0.0138	0.0029	0.0017	0.001	9e-04	0.0346	0.0287	0.031	0.0702	0.0127	0.0926	0.0015
19	rs10460213	13670714	1.05	0.0706003084525404	0.86	0.318862054747229	0.0478461901728748	0.490917372843148	0.0243	0.0313	0.0159	0.0017	0.1603	0.0019	0.0016	0.0691	9e-04	0.0928	0.1394	0.0349	0.0036	0.1254	0.0138	0.0029	0.0017	0.001	0.001	0.0346	0.0288	0.031	0.0701	0.0128	0.0926	0.0015
19	rs11672071	13674239	1.05	0.0706003084525404	0.85	0.356744695657816	0.0509544451875015	0.495287134900879	0.0243	0.0315	0.016	0.0017	0.1596	0.002	0.0017	0.0689	9e-04	0.0926	0.1398	0.0349	0.0034	0.1254	0.0138	0.003	0.0017	9e-04	0.0012	0.0345	0.0289	0.0313	0.0695	0.0132	0.0924	0.0016
19	rs11881177	13676437	1.06	0.0601162778244188	0.85	0.356744695657816	0.0419619895660409	0.432667485656692	0.0239	0.0317	0.0159	0.0015	0.1601	0.0019	0.0018	0.0684	9e-04	0.0927	0.1414	0.0345	0.003	0.1258	0.0136	0.0029	0.0015	8e-04	0.0012	0.0341	0.0292	0.031	0.0693	0.0134	0.0927	0.0015
19	rs67238949	13679916	1.06	0.0601162778244188	0.85	0.356744695657816	0.041036767152014	0.342358777954181	0.0236	0.0317	0.016	0.002	0.1607	0.0019	0.0022	0.0675	9e-04	0.0933	0.1431	0.0339	0.0025	0.1256	0.0136	0.003	0.0017	7e-04	0.0011	0.0336	0.0292	0.031	0.0689	0.0132	0.0928	0.0013
19	rs12975915	13683881	1.06	0.0601162778244188	0.85	0.356744695657816	0.0365673111621212	0.353911446553825	0.0234	0.0317	0.0162	0.0021	0.1609	0.0019	0.0024	0.0672	9e-04	0.0934	0.1439	0.0336	0.0023	0.1254	0.0136	0.003	0.0018	7e-04	0.0011	0.0333	0.0294	0.031	0.0685	0.0132	0.0929	0.0012
19	rs57105748	13683961	1.06	0.0601162778244188	0.85	0.356744695657816	0.0364217711583869	0.361297182392564	0.0234	0.0317	0.0162	0.0021	0.1609	0.0019	0.0024	0.0672	9e-04	0.0934	0.1439	0.0336	0.0023	0.1254	0.0136	0.003	0.0018	7e-04	0.0011	0.0333	0.0294	0.031	0.0685	0.0132	0.0929	0.0012
19	rs10407231	13685689	1.06	0.0601162778244188	0.85	0.356744695657816	0.0349370412370641	0.320197003853536	0.0234	0.0318	0.0163	0.0023	0.1612	0.0019	0.0024	0.0662	9e-04	0.0935	0.1438	0.0334	0.0022	0.1256	0.0136	0.0031	0.0019	8e-04	0.0011	0.0333	0.0296	0.031	0.0685	0.013	0.093	0.0012
19	rs59061050	13686099	1.06	0.0601162778244188	0.85	0.356744695657816	0.0349242068066625	0.322138494996143	0.0234	0.0318	0.0164	0.0023	0.1611	0.0019	0.0024	0.066	9e-04	0.0935	0.1438	0.0334	0.0022	0.1256	0.0136	0.0031	0.0019	8e-04	0.0011	0.0333	0.0296	0.0311	0.0685	0.0131	0.0931	0.0012
19	rs4926299	13687907	1.06	0.0601162778244188	0.84	0.397589870063919	0.034071756779314	0.325544399730845	0.0234	0.0318	0.0164	0.0023	0.1611	0.0019	0.0025	0.0652	9e-04	0.0935	0.1438	0.0334	0.0022	0.1258	0.0136	0.0031	0.0019	8e-04	0.0011	0.0332	0.0297	0.0311	0.0686	0.0131	0.0933	0.0012
19	rs12460265	13688657	1.06	0.0601162778244188	0.84	0.397589870063919	0.0318175801563928	0.306225787468141	0.0234	0.0318	0.0165	0.0023	0.161	0.0019	0.0025	0.065	9e-04	0.0935	0.1438	0.0334	0.0022	0.1258	0.0137	0.0032	0.0019	8e-04	0.0011	0.0331	0.0297	0.0312	0.0686	0.0132	0.0933	0.0012
19	rs12980327	13688691	1.06	0.0601162778244188	0.84	0.397589870063919	0.0325692195196625	0.311142711991857	0.0235	0.0318	0.0165	0.0023	0.1611	0.0019	0.0025	0.0651	9e-04	0.0937	0.1437	0.0333	0.0022	0.1258	0.0137	0.0032	0.0019	8e-04	0.0011	0.0331	0.0297	0.0311	0.0685	0.0132	0.0934	0.0012
19	rs75084596	13690062	1.06	0.0601162778244188	0.84	0.397589870063919	0.0343246837878981	0.325300772011758	0.0235	0.0318	0.0165	0.0024	0.1612	0.0019	0.0025	0.065	9e-04	0.0938	0.1438	0.0333	0.0021	0.1256	0.0137	0.0032	0.0019	8e-04	0.0011	0.033	0.0297	0.0311	0.0684	0.0131	0.0934	0.0012
19	rs10415259	13695192	1.06	0.0601162778244188	0.85	0.356744695657816	0.0319259269135197	0.316445241165028	0.0236	0.0317	0.0165	0.0024	0.1615	0.0019	0.0025	0.0648	9e-04	0.094	0.1439	0.0332	0.0022	0.1251	0.0139	0.0032	0.002	9e-04	0.001	0.0328	0.0296	0.031	0.0684	0.0131	0.0935	0.0012
19	rs4926306	13695784	1.06	0.0601162778244188	0.85	0.356744695657816	0.0318296059334881	0.318864238315384	0.0236	0.0317	0.0166	0.0024	0.1615	0.002	0.0025	0.0648	9e-04	0.0941	0.1439	0.0332	0.0022	0.1251	0.0139	0.0032	0.002	9e-04	0.001	0.0328	0.0296	0.031	0.0684	0.0131	0.0935	0.0012
19	rs72620558	13696046	1.06	0.0601162778244188	0.85	0.356744695657816	0.0313272624761411	0.323353680398268	0.0236	0.0317	0.0166	0.0024	0.1614	0.002	0.0026	0.0647	9e-04	0.0941	0.1439	0.0332	0.0022	0.125	0.0139	0.0032	0.002	9e-04	0.0011	0.0328	0.0295	0.031	0.0684	0.0131	0.0935	0.0012
19	rs2419552	13704512	1.05	0.0706003084525404	0.85	0.356744695657816	0.0305959214782614	0.293150806912992	0.0237	0.0313	0.0168	0.0026	0.1615	0.0021	0.0027	0.0646	8e-04	0.0943	0.1439	0.033	0.0022	0.1247	0.0143	0.0033	0.0021	9e-04	0.0012	0.0325	0.0295	0.0308	0.0681	0.0131	0.0932	0.0012
19	rs55672760	13704534	1.05	0.0706003084525404	0.85	0.356744695657816	0.0306310297449569	0.296107282084802	0.0237	0.0313	0.0168	0.0026	0.1615	0.0021	0.0027	0.0646	8e-04	0.0943	0.1439	0.033	0.0022	0.1247	0.0143	0.0033	0.0021	9e-04	0.0012	0.0325	0.0295	0.0308	0.0682	0.0131	0.0932	0.0012
19	rs4926163	13705296	1.05	0.0706003084525404	0.85	0.356744695657816	0.0306076210870092	0.27908610919341	0.0237	0.0313	0.0168	0.0026	0.1614	0.0021	0.0027	0.0646	8e-04	0.0943	0.1439	0.033	0.0022	0.1247	0.0143	0.0034	0.0021	9e-04	0.0012	0.0325	0.0295	0.0308	0.0681	0.0131	0.0932	0.0012
19	rs117460857	13710784	1.05	0.0706003084525404	0.85	0.356744695657816	0.0326303721323579	0.315841344010582	0.0237	0.0311	0.0168	0.0028	0.1612	0.0023	0.0029	0.0645	9e-04	0.0944	0.1444	0.0328	0.0023	0.1247	0.0146	0.0035	0.0022	0.0011	0.0014	0.0323	0.0291	0.0304	0.0677	0.0131	0.0932	0.0012
19	rs2006160	13711281	1.05	0.0706003084525404	0.84	0.397589870063919	0.0288539339680527	0.270749743764592	0.0236	0.031	0.0168	0.0028	0.1612	0.0023	0.0029	0.0644	9e-04	0.0944	0.1445	0.0328	0.0023	0.1246	0.0147	0.0035	0.0023	0.0012	0.0015	0.0322	0.0291	0.0304	0.0677	0.0131	0.0932	0.0012
19	rs532459	13711323	1.05	0.0706003084525404	0.84	0.397589870063919	0.0275616924269871	0.254540955178961	0.0236	0.031	0.0168	0.0028	0.1612	0.0023	0.0029	0.0644	9e-04	0.0943	0.1444	0.0328	0.0023	0.1246	0.0147	0.0035	0.0023	0.0012	0.0015	0.0322	0.0291	0.0304	0.0677	0.0131	0.0932	0.0012
19	rs10409538	13712314	1.05	0.0706003084525404	0.84	0.397589870063919	0.0343500482482628	0.319833359672414	0.0236	0.0309	0.017	0.0029	0.1612	0.0024	0.003	0.0644	0.001	0.0943	0.1444	0.033	0.0023	0.1243	0.0148	0.0038	0.0024	0.0012	0.0015	0.0321	0.0285	0.0304	0.0675	0.0132	0.0932	0.0012
19	rs11085868	13712366	1.05	0.0706003084525404	0.84	0.397589870063919	0.0338326827118673	0.339148841208011	0.0236	0.0309	0.017	0.0029	0.1611	0.0024	0.003	0.0644	0.001	0.0943	0.1444	0.033	0.0024	0.1243	0.0148	0.0038	0.0024	0.0012	0.0015	0.0321	0.0284	0.0304	0.0675	0.0132	0.0932	0.0012
19	rs28374867	13720415	1.05	0.0706003084525404	0.84	0.397589870063919	0.0190945632031868	0.182497408189411	0.024	0.0289	0.0189	0.0042	0.1593	0.0039	0.0042	0.0634	0.0016	0.093	0.1438	0.0313	0.0029	0.122	0.0163	0.0051	0.0036	0.002	0.0023	0.0297	0.0289	0.0303	0.0669	0.0132	0.093	0.0015
19	rs28441680	13720573	1.05	0.0706003084525404	0.84	0.397589870063919	0.0184190294138772	0.166049143259399	0.0241	0.0288	0.019	0.0042	0.1593	0.0039	0.0043	0.0634	0.0016	0.093	0.1439	0.0313	0.0029	0.1218	0.0164	0.0051	0.0036	0.002	0.0023	0.0296	0.0289	0.0303	0.0669	0.0132	0.093	0.0015
19	rs58143853	13729260	1.04	0.0824519171540817	0.85	0.356744695657816	0.0828327661039107	0.107095176384412	0.024	0.0277	0.0207	0.0055	0.1584	0.0056	0.0058	0.062	0.0016	0.0915	0.1432	0.0315	0.0032	0.1188	0.018	0.0064	0.0048	0.0022	0.003	0.028	0.0284	0.0303	0.0664	0.0137	0.092	0.0015
19	rs118090426	13733678	1.03	0.0957762513390589	0.84	0.397589870063919	0.0800732276302045	0.09710791510032	0.024	0.0277	0.0207	0.0055	0.1583	0.0056	0.0058	0.062	0.0016	0.0915	0.1432	0.0315	0.0032	0.1188	0.018	0.0064	0.0049	0.0022	0.003	0.028	0.0284	0.0303	0.0664	0.0137	0.092	0.0015
19	rs117197531	13733953	1.03	0.0957762513390589	0.84	0.397589870063919	0.0804092877360997	0.0985574267252826	0.024	0.0277	0.0207	0.0055	0.1584	0.0056	0.0058	0.062	0.0016	0.0915	0.1432	0.0315	0.0032	0.1188	0.018	0.0064	0.0049	0.0022	0.003	0.028	0.0284	0.0303	0.0664	0.0137	0.092	0.0015
19	rs575936	13739923	1.03	0.0957762513390589	0.84	0.397589870063919	0.0808587735563549	0.0761886257580679	0.024	0.0277	0.0208	0.0055	0.1584	0.0057	0.0059	0.062	0.0016	0.0914	0.1431	0.0316	0.0032	0.1187	0.018	0.0064	0.0049	0.0022	0.003	0.028	0.0285	0.0303	0.0664	0.0138	0.0919	0.0015
19	rs499568	13741324	1.03	0.0957762513390589	0.84	0.397589870063919	0.0825358633906216	0.0746651251279482	0.024	0.0277	0.0208	0.0055	0.1583	0.0057	0.0059	0.0619	0.0016	0.0914	0.1432	0.0316	0.0032	0.1188	0.0181	0.0064	0.0049	0.0022	0.003	0.028	0.0285	0.0303	0.0664	0.0138	0.0919	0.0015
19	rs35183594	13748101	1.03	0.0957762513390589	0.84	0.397589870063919	0.0877236639968886	0.067793837675817	0.024	0.0276	0.0208	0.0056	0.1584	0.0057	0.0059	0.0619	0.0016	0.0915	0.1432	0.0317	0.0032	0.1187	0.0181	0.0065	0.0049	0.0022	0.003	0.0279	0.0284	0.0302	0.0662	0.0138	0.0918	0.0014
19	rs78200438	13750691	1.03	0.0957762513390589	0.84	0.397589870063919	0.0905505978450878	0.0649047369682324	0.024	0.0276	0.0209	0.0056	0.1584	0.0057	0.0059	0.0619	0.0016	0.0914	0.1432	0.0317	0.0032	0.1187	0.0181	0.0065	0.005	0.0022	0.003	0.0279	0.0284	0.0302	0.0662	0.0138	0.0917	0.0014
19	rs117663717	13754039	1.03	0.0957762513390589	0.84	0.397589870063919	0.0936815405289426	0.0675164185192702	0.024	0.0276	0.0209	0.0056	0.1584	0.0058	0.006	0.0619	0.0016	0.0914	0.1432	0.0317	0.0032	0.1187	0.0182	0.0065	0.005	0.0022	0.003	0.0279	0.0284	0.0302	0.0662	0.0138	0.0917	0.0014
19	rs74717362	13763845	1.03	0.0957762513390589	0.84	0.397589870063919	0.0959986095130086	0.0754615745563616	0.024	0.0276	0.0209	0.0056	0.1583	0.0058	0.006	0.0618	0.0016	0.0913	0.1433	0.0317	0.0032	0.1186	0.0183	0.0066	0.005	0.0023	0.003	0.0278	0.0284	0.0301	0.0661	0.0138	0.0917	0.0014
19	rs12460146	13770494	1.03	0.0957762513390589	0.84	0.397589870063919	0.0991691934861523	0.0634125350556216	0.024	0.0276	0.021	0.0057	0.1583	0.0059	0.0061	0.0618	0.0016	0.0912	0.1433	0.0318	0.0034	0.1186	0.0184	0.0066	0.0051	0.0023	0.0031	0.0278	0.0283	0.03	0.066	0.0138	0.0915	0.0014
19	rs7255203	13772030	1.03	0.0957762513390589	0.84	0.397589870063919	0.0972337792558399	0.0654509721872734	0.024	0.0278	0.021	0.0057	0.1584	0.0059	0.0061	0.0618	0.0016	0.0912	0.1434	0.0318	0.0034	0.1187	0.0184	0.0067	0.0051	0.0023	0.0031	0.0281	0.0284	0.0299	0.066	0.0138	0.0906	0.0014
19	rs117227761	13788297	1.03	0.0957762513390589	0.84	0.397589870063919	0.0977153920102146	0.0764072979413735	0.0241	0.0277	0.021	0.0057	0.1584	0.006	0.0061	0.0617	0.0016	0.0912	0.1434	0.0319	0.0035	0.1185	0.0184	0.0067	0.0051	0.0023	0.0031	0.0281	0.0283	0.0299	0.066	0.0138	0.0905	0.0014
19	rs113838482	13796403	1.03	0.0957762513390589	0.84	0.397589870063919	0.0964511931339931	0.080312573535994	0.0241	0.0277	0.0211	0.0058	0.1583	0.0061	0.0062	0.0614	0.0016	0.0911	0.1435	0.0322	0.0038	0.1179	0.0185	0.0068	0.0052	0.0024	0.0031	0.028	0.0282	0.0298	0.066	0.0139	0.0903	0.0014
19	rs113028439	13796644	1.03	0.0957762513390589	0.84	0.397589870063919	0.0951973170523809	0.0792732885342492	0.0241	0.0277	0.0211	0.0058	0.1583	0.0061	0.0062	0.0614	0.0016	0.091	0.1436	0.0322	0.0038	0.1179	0.0185	0.0068	0.0052	0.0024	0.0031	0.028	0.0282	0.0298	0.066	0.0139	0.0903	0.0014
19	rs2419952	13801341	1.03	0.0957762513390589	0.84	0.397589870063919	0.089826494502818	0.0735846631205434	0.0241	0.0277	0.0212	0.0059	0.1582	0.0064	0.0064	0.0612	0.0016	0.0909	0.1438	0.0322	0.0038	0.1171	0.0186	0.0069	0.0053	0.0024	0.0031	0.0279	0.028	0.0298	0.0659	0.014	0.0903	0.0014
19	rs117996978	13806779	1.03	0.0957762513390589	0.84	0.397589870063919	0.0907200850988227	0.077211288840029	0.0241	0.0277	0.0212	0.0059	0.1582	0.0064	0.0064	0.0612	0.0016	0.0909	0.1438	0.0323	0.0038	0.1169	0.0187	0.0069	0.0054	0.0024	0.0031	0.0279	0.028	0.0298	0.0659	0.014	0.0903	0.0014
19	rs346144	13834082	1.03	0.0957762513390589	0.84	0.397589870063919	0.0960488305424393	0.0547711565714703	0.0239	0.0271	0.0213	0.006	0.1586	0.0066	0.0068	0.0612	0.0015	0.0906	0.1438	0.0324	0.0037	0.1165	0.0188	0.007	0.0056	0.0024	0.0032	0.0277	0.028	0.0299	0.066	0.0141	0.0902	0.0015
19	rs75948786	13849023	1.03	0.0957762513390589	0.84	0.397589870063919	0.0612357480914644	0.0515171046324881	0.0239	0.0268	0.0215	0.0062	0.1579	0.0068	0.0069	0.0627	0.0015	0.09	0.1433	0.0324	0.0038	0.1158	0.0189	0.0071	0.0057	0.0024	0.003	0.0267	0.0282	0.03	0.0663	0.0143	0.0909	0.0015
19	rs389535	13855863	1.03	0.0957762513390589	0.84	0.397589870063919	0.0556110254560897	0.053760725549269	0.024	0.0267	0.0215	0.0062	0.1579	0.0069	0.007	0.0628	0.0015	0.0899	0.1432	0.0324	0.0038	0.1157	0.0189	0.0072	0.0058	0.0024	0.003	0.0265	0.0282	0.03	0.0664	0.0143	0.0911	0.0015
19	rs2053815	13857240	1.03	0.0957762513390589	0.84	0.397589870063919	0.0566037640859959	0.0608697093311226	0.024	0.0267	0.0215	0.0062	0.1579	0.0069	0.007	0.0628	0.0015	0.0899	0.1432	0.0324	0.0038	0.1157	0.0189	0.0072	0.0058	0.0024	0.003	0.0265	0.0282	0.03	0.0663	0.0143	0.0911	0.0015
19	rs7507592	13859032	1.03	0.0957762513390589	0.84	0.397589870063919	0.0556815472943913	0.0757520520348393	0.024	0.0267	0.0215	0.0062	0.1579	0.0069	0.007	0.0628	0.0015	0.0899	0.1431	0.0323	0.0038	0.1156	0.0189	0.0072	0.0058	0.0024	0.003	0.0265	0.0282	0.03	0.0663	0.0143	0.0911	0.0015
19	rs447668	13865276	1.02	0.110678017971113	0.84	0.397589870063919	0.0065897181580883	0.0762614879656374	0.023	0.0259	0.0206	0.0069	0.1557	0.0089	0.0085	0.0633	0.0014	0.089	0.1411	0.0303	0.0035	0.115	0.02	0.0093	0.0071	0.0027	0.0025	0.0261	0.0288	0.0314	0.0658	0.0163	0.0896	0.0015
19	rs417186	13866866	1.02	0.110678017971113	0.83	0.441484906400802	0.00456116227566173	0.0808342760944891	0.0229	0.0259	0.0206	0.0069	0.1556	0.0091	0.0087	0.0634	0.0013	0.089	0.1408	0.0299	0.0034	0.115	0.0201	0.0095	0.0072	0.0028	0.0024	0.0261	0.0288	0.0313	0.0657	0.0166	0.0897	0.0015
19	rs12974461	13867018	1.02	0.110678017971113	0.83	0.441484906400802	0.00470962602055494	0.0933630123974988	0.0229	0.0258	0.0205	0.0069	0.1556	0.0091	0.0087	0.0635	0.0013	0.0891	0.1407	0.0299	0.0034	0.1149	0.0202	0.0095	0.0072	0.0027	0.0024	0.0261	0.0288	0.0313	0.0657	0.0166	0.0897	0.0015
19	rs75450630	13868171	1.02	0.110678017971113	0.83	0.441484906400802	0.00945919376676349	0.096306275913502	0.0228	0.0257	0.0205	0.0069	0.1556	0.0092	0.0088	0.0636	0.001	0.0889	0.1405	0.0297	0.0035	0.1147	0.0202	0.0097	0.0073	0.0024	0.0024	0.0263	0.0289	0.0313	0.0659	0.0168	0.0898	0.0014
19	rs6511886	13868669	1.02	0.110678017971113	0.83	0.441484906400802	0.0135947920053681	0.0911597400466434	0.0228	0.0256	0.0205	0.0069	0.1555	0.0092	0.0088	0.0637	8e-04	0.0889	0.1404	0.0297	0.0035	0.1147	0.0202	0.0097	0.0073	0.0023	0.0024	0.0264	0.029	0.0313	0.0659	0.0169	0.0899	0.0014
19	rs6511887	13869251	1.02	0.110678017971113	0.83	0.441484906400802	0.012400899336536	0.0950290950788296	0.0228	0.0256	0.0205	0.0069	0.1556	0.0093	0.0088	0.0638	8e-04	0.0888	0.1403	0.0298	0.0035	0.1149	0.0202	0.0097	0.0073	0.0023	0.0024	0.0264	0.0289	0.0312	0.0659	0.0169	0.0901	0.0013
19	rs517323	13870227	1.02	0.110678017971113	0.83	0.441484906400802	0.0118694266942846	0.0919442287562431	0.0228	0.0255	0.0205	0.007	0.1556	0.0094	0.0089	0.0638	8e-04	0.0886	0.1402	0.0298	0.0035	0.1149	0.0202	0.0098	0.0074	0.0023	0.0023	0.0264	0.0288	0.0312	0.0659	0.017	0.0903	0.0013
19	rs73009850	13871350	1.02	0.110678017971113	0.83	0.441484906400802	0.0122438337551131	0.109104213789903	0.0229	0.0253	0.0205	0.007	0.1554	0.0095	0.009	0.0638	8e-04	0.0884	0.1396	0.0297	0.0034	0.1151	0.0203	0.01	0.0074	0.0023	0.0023	0.0263	0.0289	0.0312	0.0659	0.017	0.0905	0.0013
19	rs171118	13880182	1.01	0.127260826833158	0.83	0.441484906400802	0.00799927144401561	0.222011047405546	0.024	0.0248	0.0202	0.0075	0.1545	0.0107	0.0097	0.0634	7e-04	0.0864	0.1363	0.0295	0.003	0.1176	0.0208	0.0112	0.0079	0.0022	0.0013	0.0258	0.0293	0.0311	0.0657	0.0173	0.0916	0.0014
19	rs12971679	13881056	1.01	0.127260826833158	0.83	0.441484906400802	0.00850784130504689	0.215658341327121	0.024	0.0247	0.0201	0.0075	0.1546	0.0108	0.0097	0.0635	7e-04	0.0863	0.1361	0.0295	0.003	0.1177	0.0209	0.0113	0.0079	0.0022	0.0013	0.0258	0.0293	0.0311	0.0657	0.0174	0.0916	0.0014
19	Affx-15569422	13885309	1.01	0.127260826833158	0.83	0.441484906400802	0.0108249841360997	0.236770881567235	0.0239	0.0247	0.0187	0.0075	0.1548	0.0108	0.0097	0.0635	7e-04	0.0861	0.1357	0.0295	0.003	0.1195	0.0209	0.0112	0.0079	0.0022	0.0013	0.0258	0.0293	0.0311	0.0657	0.0174	0.0916	0.0014
19	rs10104	13885484	1.01	0.127260826833158	0.83	0.441484906400802	0.0108469260703019	0.234234580008827	0.0239	0.0247	0.0187	0.0075	0.1548	0.0108	0.0097	0.0635	7e-04	0.0861	0.1357	0.0295	0.003	0.1195	0.0209	0.0112	0.0079	0.0022	0.0013	0.0258	0.0293	0.0311	0.0657	0.0174	0.0916	0.0014
19	rs73011612	13888403	1.01	0.127260826833158	0.83	0.441484906400802	0.0111352287694375	0.217375121483188	0.0239	0.0246	0.0187	0.0074	0.1548	0.0108	0.0097	0.0635	7e-04	0.0861	0.1357	0.0295	0.0029	0.1195	0.0209	0.0112	0.0079	0.0022	0.0013	0.0258	0.0293	0.0311	0.0657	0.0174	0.0917	0.0014
19	rs2901077	13888558	1.01	0.127260826833158	0.83	0.441484906400802	0.0111520356415965	0.219958662185691	0.0239	0.0246	0.0187	0.0074	0.1548	0.0108	0.0097	0.0635	7e-04	0.0862	0.1357	0.0295	0.0029	0.1195	0.0209	0.0112	0.0079	0.0022	0.0013	0.0258	0.0293	0.0311	0.0657	0.0174	0.0917	0.0014
19	rs16979344	13890205	1.01	0.127260826833158	0.83	0.441484906400802	0.0114692778739991	0.27236458532069	0.0239	0.0246	0.0186	0.0074	0.1548	0.0108	0.0097	0.0634	7e-04	0.0862	0.1356	0.0295	0.0029	0.1195	0.0209	0.0112	0.0079	0.0022	0.0013	0.0258	0.0294	0.0311	0.0656	0.0174	0.0917	0.0014
19	rs111795868	13897679	1.01	0.127260826833158	0.83	0.441484906400802	0.0137187163309129	0.300856207541521	0.0238	0.0246	0.0185	0.0074	0.1547	0.0108	0.0097	0.0633	7e-04	0.0863	0.1355	0.0295	0.0029	0.1195	0.0209	0.0113	0.0079	0.0022	0.0013	0.0258	0.0295	0.0312	0.0657	0.0173	0.0919	0.0014
19	rs57398315	13900981	1.02	0.110678017971113	0.83	0.441484906400802	0.0162435146053422	0.303597103150958	0.0236	0.0244	0.0182	0.0074	0.1547	0.011	0.0098	0.0627	8e-04	0.0865	0.1351	0.0294	0.0029	0.1193	0.0208	0.0114	0.0079	0.0022	0.0013	0.0259	0.0299	0.0315	0.0658	0.0172	0.0925	0.0014
19	rs62108166	13907805	1.02	0.110678017971113	0.83	0.441484906400802	0.0746474112401319	0.295870434343959	0.0226	0.0236	0.017	0.0073	0.157	0.0119	0.0098	0.0617	9e-04	0.088	0.1328	0.029	0.0026	0.1192	0.0208	0.0123	0.0082	0.0021	0.0012	0.0263	0.0309	0.0319	0.0662	0.0166	0.0926	0.0013
19	rs28480458	13910539	1.01	0.127260826833158	0.83	0.441484906400802	0.108581832373584	0.315358472342807	0.0223	0.0232	0.0166	0.0074	0.1581	0.0123	0.0097	0.0611	9e-04	0.0893	0.1313	0.0288	0.0025	0.119	0.0207	0.0124	0.0082	0.0021	0.0012	0.0264	0.0311	0.0325	0.0662	0.0163	0.0926	0.0013
19	rs10422150	13911573	1.01	0.127260826833158	0.83	0.441484906400802	0.108419240227292	0.358538097631112	0.0221	0.0231	0.0166	0.0074	0.1584	0.0124	0.0095	0.0608	9e-04	0.0898	0.1308	0.0287	0.0024	0.1192	0.0207	0.0124	0.0084	0.0021	0.0012	0.0264	0.0312	0.0328	0.0661	0.0163	0.0925	0.0013
19	rs72995377	13927028	1.01	0.127260826833158	0.83	0.441484906400802	0.106587063512634	0.385499626947226	0.022	0.023	0.0165	0.0074	0.1585	0.0125	0.0095	0.0612	9e-04	0.0899	0.1304	0.0286	0.0023	0.1193	0.0208	0.0123	0.0085	0.0021	0.0012	0.0267	0.0311	0.0329	0.0662	0.0164	0.0923	0.0013
19	rs74183040	13928996	1.01	0.127260826833158	0.84	0.397589870063919	0.110435091599307	0.357411118621469	0.022	0.023	0.0165	0.0074	0.1585	0.0125	0.0095	0.0612	9e-04	0.0899	0.1304	0.0286	0.0023	0.1193	0.0208	0.0123	0.0085	0.0021	0.0012	0.0267	0.0312	0.0329	0.0662	0.0165	0.0923	0.0013
19	rs7254517	13929049	1.01	0.127260826833158	0.84	0.397589870063919	0.11065439755998	0.358913981861686	0.022	0.023	0.0165	0.0074	0.1585	0.0125	0.0095	0.0612	9e-04	0.0898	0.1304	0.0286	0.0023	0.1193	0.0208	0.0123	0.0085	0.0021	0.0012	0.0267	0.0312	0.0329	0.0662	0.0165	0.0923	0.0013
19	rs76549352	13934296	1.01	0.127260826833158	0.84	0.397589870063919	0.110956382040588	0.366203013095	0.022	0.023	0.0165	0.0074	0.1585	0.0125	0.0096	0.0612	9e-04	0.0898	0.1302	0.0286	0.0023	0.1194	0.0208	0.0123	0.0085	0.0021	0.0012	0.0268	0.0312	0.0329	0.0661	0.0165	0.0923	0.0013
19	rs62620757	13936385	1.01	0.127260826833158	0.84	0.397589870063919	0.111975878492236	0.368347305400649	0.022	0.023	0.0165	0.0074	0.1586	0.0126	0.0096	0.0612	9e-04	0.0898	0.1302	0.0285	0.0023	0.1194	0.0208	0.0123	0.0085	0.0021	0.0012	0.0268	0.0312	0.0329	0.0661	0.0165	0.0922	0.0013
19	rs10403445	13940959	1.01	0.127260826833158	0.84	0.397589870063919	0.125814305824939	0.358162325622447	0.0219	0.0228	0.0163	0.0073	0.1591	0.0126	0.01	0.0612	9e-04	0.0898	0.1297	0.0284	0.0022	0.1194	0.0206	0.0123	0.0086	0.0021	0.0012	0.0269	0.0314	0.033	0.0661	0.0165	0.0921	0.0012
19	rs56177954	13941022	1.01	0.127260826833158	0.84	0.397589870063919	0.127153939640588	0.356785456462011	0.0219	0.0228	0.0163	0.0073	0.1592	0.0126	0.01	0.0612	9e-04	0.0897	0.1298	0.0284	0.0022	0.1194	0.0206	0.0123	0.0085	0.0021	0.0012	0.0269	0.0314	0.033	0.0661	0.0165	0.0922	0.0012
19	rs3745453	13942221	1.01	0.127260826833158	0.84	0.397589870063919	0.136991522727648	0.361422738173099	0.0219	0.0228	0.0162	0.0072	0.1592	0.0126	0.01	0.0609	9e-04	0.0901	0.1303	0.0284	0.0023	0.1191	0.0206	0.0124	0.0085	0.0021	0.0012	0.027	0.0311	0.033	0.066	0.0165	0.0925	0.0012
19	rs2594713	13954336	1.01	0.127260826833158	0.83	0.441484906400802	0.145064319861244	0.380904330118517	0.0217	0.023	0.016	0.0072	0.1588	0.0125	0.0101	0.0601	8e-04	0.0895	0.131	0.0277	0.0023	0.1183	0.0201	0.0126	0.0088	0.0021	0.0011	0.0273	0.0315	0.0338	0.0669	0.0166	0.0924	0.0012
19	rs59136837	13961126	1	0.145626599290586	0.84	0.397589870063919	0.166353678108706	0.407274209569924	0.0217	0.0235	0.016	0.0073	0.1586	0.0124	0.0101	0.0596	8e-04	0.0896	0.1314	0.0272	0.0023	0.1168	0.02	0.0127	0.0088	0.0022	9e-04	0.0277	0.0321	0.0341	0.0674	0.0168	0.0925	0.0011
19	rs56194046	13966374	1	0.145626599290586	0.84	0.397589870063919	0.165094794080661	0.456993348180748	0.0217	0.0236	0.0159	0.0074	0.159	0.0123	0.0102	0.0594	8e-04	0.0897	0.1311	0.0267	0.0022	0.1171	0.0198	0.0129	0.0089	0.0023	9e-04	0.028	0.0321	0.0342	0.0675	0.017	0.092	0.0011
19	rs6511896	13966800	1	0.145626599290586	0.84	0.397589870063919	0.164746095786783	0.439411207310356	0.0217	0.0236	0.0158	0.0074	0.159	0.0123	0.0102	0.0594	8e-04	0.0898	0.1311	0.0267	0.0022	0.1171	0.0198	0.0129	0.0089	0.0023	9e-04	0.028	0.0321	0.0342	0.0675	0.017	0.0919	0.0011
19	rs35647811	13967542	1	0.145626599290586	0.84	0.397589870063919	0.161179589482512	0.45605639780911	0.0217	0.0236	0.0158	0.0074	0.159	0.0122	0.0102	0.0594	8e-04	0.0899	0.1311	0.0267	0.0022	0.1171	0.0199	0.0129	0.0088	0.0023	9e-04	0.028	0.0321	0.0342	0.0674	0.017	0.0919	0.0011
19	rs35262626	13974664	1	0.145626599290586	0.84	0.397589870063919	0.113334881411773	0.403643883507069	0.0217	0.0233	0.0156	0.0074	0.1599	0.0111	0.0102	0.059	7e-04	0.0904	0.1322	0.0265	0.0021	0.1175	0.0195	0.0129	0.0089	0.0024	9e-04	0.0285	0.0319	0.0338	0.0671	0.0167	0.0927	0.001
19	rs8107465	13975377	1	0.145626599290586	0.84	0.397589870063919	0.107177709032559	0.416649911554731	0.0217	0.0233	0.0155	0.0074	0.1599	0.0109	0.0102	0.0589	7e-04	0.0905	0.1322	0.0265	0.0021	0.1176	0.0195	0.0129	0.0089	0.0024	9e-04	0.0285	0.0319	0.0337	0.067	0.0167	0.0927	0.0011
19	rs75468263	13980805	1	0.145626599290586	0.84	0.397589870063919	0.153180102056519	0.40818317931713	0.0208	0.023	0.0145	0.0073	0.1618	0.0102	0.0098	0.0593	6e-04	0.0936	0.1356	0.0249	0.0018	0.1178	0.0176	0.0129	0.0085	0.0025	9e-04	0.0281	0.0317	0.032	0.0667	0.0158	0.0954	9e-04
19	rs8108402	13984905	0.99	0.165875049708709	0.84	0.397589870063919	0.296537258312888	0.405846948868144	0.0202	0.0228	0.0138	0.0072	0.1637	0.0087	0.0095	0.0596	5e-04	0.0956	0.1375	0.0237	0.0016	0.118	0.0163	0.013	0.0082	0.0025	8e-04	0.0279	0.0318	0.0311	0.0667	0.0151	0.0976	8e-04
19	rs12975695	13995801	0.98	0.188103243221556	0.84	0.397589870063919	0.492185513082172	0.407404028475456	0.0195	0.0228	0.0129	0.007	0.165	0.0075	0.0091	0.0599	3e-04	0.0981	0.1393	0.0231	0.0013	0.1184	0.0154	0.0127	0.0077	0.0027	8e-04	0.028	0.0317	0.0307	0.0658	0.0147	0.0992	7e-04
19	rs78167102	13997114	0.98	0.188103243221556	0.84	0.397589870063919	0.49231068405224	0.403125993137984	0.0195	0.0228	0.0129	0.007	0.165	0.0075	0.0091	0.0599	3e-04	0.0981	0.1393	0.0231	0.0013	0.1184	0.0154	0.0127	0.0077	0.0027	8e-04	0.028	0.0317	0.0307	0.0658	0.0147	0.0992	7e-04
19	rs74412214	13999792	0.98	0.188103243221556	0.84	0.397589870063919	0.492561072025278	0.399505879599629	0.0195	0.0228	0.0129	0.0069	0.165	0.0075	0.0091	0.0599	3e-04	0.0981	0.1393	0.0231	0.0013	0.1184	0.0154	0.0127	0.0077	0.0027	8e-04	0.028	0.0317	0.0307	0.0658	0.0147	0.0992	7e-04
19	rs3803892	14000170	0.98	0.188103243221556	0.84	0.397589870063919	0.487627282555892	0.39898945401888	0.0195	0.0228	0.0129	0.007	0.165	0.0075	0.0091	0.0599	4e-04	0.0981	0.1393	0.023	0.0013	0.1184	0.0154	0.0127	0.0077	0.0027	8e-04	0.028	0.0317	0.0307	0.0658	0.0147	0.0992	7e-04
19	rs62622787	14003969	0.98	0.188103243221556	0.84	0.397589870063919	0.488562234163183	0.408832782267293	0.0195	0.0228	0.0129	0.007	0.165	0.0075	0.0091	0.0599	4e-04	0.0981	0.1394	0.023	0.0013	0.1184	0.0154	0.0127	0.0077	0.0027	8e-04	0.028	0.0317	0.0307	0.0658	0.0147	0.0992	7e-04
19	rs7250180	14023191	0.98	0.188103243221556	0.84	0.397589870063919	0.536469122195503	0.462088448934287	0.0193	0.0229	0.0128	0.0068	0.1657	0.0074	0.009	0.0595	5e-04	0.0987	0.1399	0.0219	0.0012	0.1178	0.015	0.0128	0.0074	0.0027	7e-04	0.0296	0.0325	0.0301	0.0656	0.0146	0.0992	7e-04
19	rs2305776	14029269	0.98	0.188103243221556	0.84	0.397589870063919	0.561052895096075	0.490508216894678	0.0193	0.0229	0.0127	0.0068	0.166	0.0073	0.009	0.0593	5e-04	0.099	0.1402	0.0213	0.0012	0.1175	0.0148	0.0128	0.0072	0.0027	7e-04	0.0303	0.0329	0.0298	0.0655	0.0145	0.0992	7e-04
19	rs2305777	14038791	0.97	0.212405230483542	0.84	0.397589870063919	0.550708106287664	0.465583084261449	0.0191	0.0229	0.0125	0.0067	0.1665	0.0072	0.0089	0.0593	5e-04	0.0993	0.1407	0.0206	0.0012	0.1175	0.0147	0.0127	0.007	0.0027	7e-04	0.0312	0.0328	0.0294	0.0655	0.0144	0.0996	8e-04
19	rs55711916	14039364	0.97	0.212405230483542	0.84	0.397589870063919	0.555338812268394	0.463700501400909	0.0191	0.0229	0.0125	0.0067	0.1666	0.0072	0.0089	0.0592	5e-04	0.0994	0.1406	0.0205	0.0012	0.1177	0.0147	0.0127	0.007	0.0027	7e-04	0.0313	0.0328	0.0294	0.0655	0.0143	0.0996	8e-04
19	Affx-15571776	14040896	0.97	0.212405230483542	0.84	0.397589870063919	0.554411212622593	0.472322804073539	0.0191	0.0229	0.0125	0.0067	0.1667	0.0072	0.0088	0.0591	5e-04	0.0993	0.1406	0.0203	0.0013	0.1178	0.0147	0.0127	0.007	0.0027	8e-04	0.0314	0.033	0.0293	0.0657	0.0143	0.0996	7e-04
19	rs67764456	14063806	0.97	0.212405230483542	0.84	0.397589870063919	0.630963780319781	0.57457132968877	0.0191	0.023	0.0122	0.0066	0.1681	0.0069	0.0086	0.0592	6e-04	0.0983	0.1414	0.0183	0.0012	0.119	0.014	0.0127	0.0067	0.0026	8e-04	0.0332	0.0329	0.0286	0.0664	0.0141	0.0997	8e-04
19	rs10409785	14065341	0.97	0.212405230483542	0.84	0.397589870063919	0.672420887347391	0.571169164224025	0.0191	0.023	0.0122	0.0065	0.168	0.0068	0.0085	0.0592	6e-04	0.0983	0.1417	0.0182	0.0012	0.1191	0.014	0.0127	0.0067	0.0026	8e-04	0.0333	0.0329	0.0285	0.0662	0.0141	0.0998	8e-04
