## Supplementary Tab. 3 for "Sparse haplotype-based fine-scale local ancestry inference at scale reveals recent selection on immune responses": 304206_file04 (part 149 of 161)

Chromosome	rs_number	hg19_GRCh37_Position	LDAS_26pop	-log10(p_LDAS_26pop)	LDAS_5continent	-log10(p_LDAS_5continent)	-log10(p_AAS_26pop)	-log10(p_AAS_5continent)	prob_ACB	prob_ASW	prob_BEB	prob_CDX	prob_CEU	prob_CHB	prob_CHS	prob_CLM	prob_ESN	prob_FIN	prob_GBR	prob_GIH	prob_GWD	prob_IBS	prob_ITU	prob_JPT	prob_KHV	prob_LWK	prob_MSL	prob_MXL	prob_PEL	prob_PJL	prob_PUR	prob_STU	prob_TSI	prob_YRI
19	rs118005906	14067171	0.97	0.212405230483542	0.84	0.397589870063919	0.675609023475623	0.569894617511545	0.0191	0.0229	0.0122	0.0065	0.1677	0.0067	0.0085	0.059	6e-04	0.0984	0.142	0.0181	0.0011	0.1191	0.014	0.0126	0.0068	0.0026	7e-04	0.0335	0.0329	0.0284	0.0662	0.0141	0.1001	8e-04
19	rs4926322	14069083	0.96	0.238871757466757	0.84	0.397589870063919	0.69583502661598	0.565509819932947	0.0192	0.0228	0.0122	0.0065	0.1676	0.0067	0.0084	0.0588	6e-04	0.0984	0.1423	0.018	0.0012	0.1193	0.014	0.0126	0.0068	0.0026	8e-04	0.0336	0.033	0.0284	0.0663	0.0141	0.1004	8e-04
19	rs112959497	14074961	0.97	0.212405230483542	0.85	0.356744695657816	0.716178136502307	0.563532296186205	0.0192	0.0228	0.0121	0.0064	0.1675	0.0065	0.008	0.0587	6e-04	0.0984	0.1427	0.0178	0.0011	0.1196	0.014	0.0125	0.0068	0.0026	8e-04	0.0337	0.033	0.0283	0.0662	0.014	0.1009	8e-04
19	rs31604	14080492	0.97	0.212405230483542	0.85	0.356744695657816	0.766132528799848	0.558736792973736	0.0191	0.0228	0.0121	0.0064	0.1673	0.0064	0.0077	0.0585	6e-04	0.0985	0.143	0.0178	0.0011	0.1198	0.014	0.0125	0.0069	0.0026	7e-04	0.0339	0.0331	0.0282	0.0661	0.0139	0.1012	8e-04
19	rs2305780	14083761	0.97	0.212405230483542	0.85	0.356744695657816	0.788513154285289	0.554373183424386	0.0192	0.0228	0.0121	0.0064	0.1671	0.0063	0.0076	0.0585	6e-04	0.0985	0.143	0.0177	0.0011	0.1201	0.0139	0.0124	0.0069	0.0027	7e-04	0.034	0.0332	0.0281	0.0661	0.014	0.1013	8e-04
19	rs11085876	14086513	0.97	0.212405230483542	0.85	0.356744695657816	0.754133510218667	0.554935758119956	0.0192	0.0229	0.0121	0.0064	0.1668	0.0063	0.0075	0.0585	6e-04	0.0989	0.1435	0.0176	0.0011	0.1201	0.0137	0.0124	0.0068	0.0027	7e-04	0.034	0.0332	0.028	0.066	0.014	0.1015	8e-04
19	rs55808806	14087457	0.96	0.238871757466757	0.85	0.356744695657816	0.918333063300043	0.661443308745948	0.0192	0.0229	0.0122	0.0064	0.1662	0.0068	0.0077	0.0584	6e-04	0.0985	0.1436	0.0176	0.0012	0.1202	0.0138	0.013	0.0073	0.0027	7e-04	0.0339	0.0331	0.027	0.0659	0.014	0.1012	8e-04
19	rs31602	14093598	0.97	0.212405230483542	0.85	0.356744695657816	0.921400995476687	0.677472153218583	0.0192	0.0229	0.0123	0.0064	0.1662	0.0067	0.0076	0.0585	6e-04	0.0988	0.1439	0.0174	0.0012	0.1206	0.0137	0.0129	0.0073	0.0026	7e-04	0.0339	0.0332	0.0268	0.0658	0.0138	0.1012	8e-04
19	rs117559212	14107062	0.97	0.212405230483542	0.85	0.356744695657816	0.879247653432444	0.694477283812213	0.0191	0.0229	0.0123	0.0063	0.1658	0.0067	0.0076	0.0585	6e-04	0.099	0.1444	0.0172	0.0011	0.1208	0.0135	0.0128	0.0072	0.0026	7e-04	0.0339	0.0333	0.0266	0.0657	0.0137	0.1016	8e-04
19	rs10401504	14115718	0.97	0.212405230483542	0.85	0.356744695657816	0.857879551387503	0.699968652902288	0.0191	0.023	0.0124	0.0063	0.1654	0.0067	0.0076	0.0585	6e-04	0.0991	0.1447	0.0172	0.0011	0.121	0.0134	0.0128	0.0072	0.0026	7e-04	0.0339	0.0333	0.0265	0.0658	0.0137	0.1017	8e-04
19	rs111746682	14119921	0.97	0.212405230483542	0.85	0.356744695657816	0.845277908837781	0.706064994707876	0.0191	0.023	0.0124	0.0063	0.1653	0.0067	0.0076	0.0585	6e-04	0.0992	0.1449	0.0172	0.0011	0.1211	0.0133	0.0128	0.0072	0.0026	7e-04	0.0339	0.0334	0.0264	0.0658	0.0137	0.1017	8e-04
19	rs12460424	14129400	0.97	0.212405230483542	0.85	0.356744695657816	0.73708242044718	0.750270913386244	0.0189	0.023	0.0128	0.0062	0.1625	0.0066	0.0075	0.0585	6e-04	0.1009	0.1461	0.0172	0.001	0.1218	0.0129	0.0125	0.0071	0.0025	6e-04	0.0342	0.0335	0.0253	0.0662	0.0132	0.1026	8e-04
19	rs113926370	14136812	0.97	0.212405230483542	0.85	0.356744695657816	0.690625285206658	0.748913567482274	0.0188	0.023	0.0129	0.0061	0.1617	0.0065	0.0075	0.0586	6e-04	0.1011	0.1467	0.0171	9e-04	0.1221	0.0128	0.0123	0.007	0.0024	6e-04	0.0342	0.0336	0.0254	0.0664	0.0129	0.1029	8e-04
19	rs7249702	14138212	0.97	0.212405230483542	0.85	0.356744695657816	0.695908528167839	0.748913567482274	0.0188	0.023	0.013	0.0061	0.1615	0.0065	0.0075	0.0586	6e-04	0.1012	0.1468	0.0171	9e-04	0.1222	0.0128	0.0123	0.0069	0.0024	6e-04	0.0342	0.0336	0.0253	0.0664	0.0129	0.103	8e-04
19	rs78161395	14141666	0.97	0.212405230483542	0.85	0.356744695657816	0.660884976598088	0.748913567482274	0.0188	0.023	0.013	0.0061	0.1611	0.0065	0.0075	0.0586	6e-04	0.1013	0.147	0.0171	9e-04	0.1223	0.0128	0.0122	0.0069	0.0024	6e-04	0.0343	0.0336	0.0253	0.0664	0.0128	0.1031	8e-04
19	rs2306192	14143016	0.97	0.212405230483542	0.85	0.356744695657816	0.639357400105477	0.741533019458123	0.0188	0.023	0.0131	0.0061	0.1611	0.0064	0.0075	0.0586	6e-04	0.1014	0.147	0.0171	9e-04	0.1223	0.0128	0.0122	0.0069	0.0024	6e-04	0.0342	0.0336	0.0253	0.0664	0.0128	0.1031	8e-04
19	rs72997477	14147960	0.96	0.238871757466757	0.85	0.356744695657816	0.601264253636707	0.730267444865262	0.0187	0.0231	0.0132	0.0061	0.1607	0.0064	0.0075	0.0586	6e-04	0.1016	0.1471	0.0171	9e-04	0.1225	0.0127	0.0121	0.0068	0.0024	5e-04	0.0342	0.0337	0.0253	0.0664	0.0128	0.1033	8e-04
19	rs74824519	14150859	0.96	0.238871757466757	0.85	0.356744695657816	0.569608316530549	0.716948594894577	0.0186	0.0231	0.0132	0.006	0.1602	0.0064	0.0075	0.0586	6e-04	0.1016	0.1472	0.0172	9e-04	0.1224	0.0128	0.012	0.0068	0.0025	5e-04	0.0342	0.0338	0.0253	0.0665	0.0127	0.1035	8e-04
19	rs35026308	14153293	0.96	0.238871757466757	0.85	0.356744695657816	0.54130502180312	0.701751721258801	0.0186	0.0231	0.0133	0.0061	0.1599	0.0064	0.0075	0.0586	6e-04	0.1015	0.1472	0.0172	9e-04	0.1222	0.0129	0.0119	0.0068	0.0025	5e-04	0.0342	0.0339	0.0255	0.0667	0.0128	0.1036	8e-04
19	rs76718464	14154122	0.96	0.238871757466757	0.84	0.397589870063919	0.518614160983679	0.683819416931836	0.0186	0.0232	0.0133	0.006	0.1597	0.0064	0.0073	0.0585	6e-04	0.1016	0.1474	0.0172	9e-04	0.1222	0.0129	0.0119	0.0068	0.0025	5e-04	0.0341	0.0339	0.0255	0.0667	0.0127	0.1036	8e-04
19	rs76543168	14161636	0.96	0.238871757466757	0.85	0.356744695657816	0.3989054725111	0.658658309756123	0.0184	0.0232	0.0135	0.006	0.1587	0.0064	0.0073	0.0582	7e-04	0.102	0.1484	0.0171	9e-04	0.1223	0.0129	0.0115	0.0068	0.0025	6e-04	0.0342	0.0341	0.0254	0.0663	0.0129	0.1039	8e-04
19	rs10419451	14164223	0.96	0.238871757466757	0.85	0.356744695657816	0.301446873935219	0.640112781056608	0.0181	0.0232	0.0137	0.006	0.1576	0.0064	0.0073	0.0579	7e-04	0.1024	0.1495	0.0171	9e-04	0.1224	0.013	0.0111	0.0068	0.0026	5e-04	0.0343	0.0344	0.0252	0.0658	0.013	0.1041	8e-04
19	rs75841596	14164629	0.96	0.238871757466757	0.85	0.356744695657816	0.240553359207099	0.627914431817207	0.018	0.0233	0.0137	0.006	0.1575	0.0064	0.0073	0.0577	6e-04	0.1026	0.1498	0.017	9e-04	0.1224	0.013	0.0108	0.0068	0.0026	5e-04	0.0344	0.0345	0.0252	0.0657	0.0131	0.1042	8e-04
19	rs75389771	14165204	0.96	0.238871757466757	0.84	0.397589870063919	0.165025019929605	0.626900383599131	0.0179	0.0233	0.0138	0.0059	0.1573	0.0064	0.0073	0.0576	6e-04	0.1029	0.1502	0.017	9e-04	0.1224	0.013	0.0104	0.0068	0.0026	5e-04	0.0344	0.0346	0.0251	0.0658	0.0131	0.1042	8e-04
19	rs56361194	14165598	0.96	0.238871757466757	0.84	0.397589870063919	0.128562309761207	0.602823347295869	0.0179	0.0234	0.0139	0.0058	0.1573	0.0064	0.0073	0.0574	6e-04	0.103	0.1504	0.017	9e-04	0.1224	0.013	0.0101	0.0068	0.0026	5e-04	0.0344	0.0346	0.025	0.0659	0.0132	0.1044	8e-04
19	rs199628896	14165823	0.96	0.238871757466757	0.84	0.397589870063919	0.109533293739745	0.598378661492586	0.0178	0.0234	0.0139	0.0058	0.1572	0.0064	0.0073	0.0574	6e-04	0.103	0.1506	0.017	9e-04	0.1224	0.0131	0.0099	0.0068	0.0026	5e-04	0.0344	0.0346	0.025	0.0659	0.0132	0.1044	8e-04
19	rs9749255	14169134	0.96	0.238871757466757	0.84	0.397589870063919	0.0184841559663384	0.511209820263603	0.0172	0.0234	0.0142	0.0058	0.157	0.0063	0.0072	0.0569	4e-04	0.1036	0.152	0.0169	9e-04	0.1227	0.0133	0.0078	0.0068	0.0025	5e-04	0.0341	0.0347	0.0246	0.0668	0.0135	0.1053	6e-04
19	rs62122123	14170260	0.97	0.212405230483542	0.84	0.397589870063919	0.0186149128014179	0.509281341970346	0.0171	0.0235	0.0142	0.0058	0.1572	0.0063	0.0071	0.0567	4e-04	0.1036	0.1522	0.0168	8e-04	0.1232	0.0133	0.0077	0.0068	0.0025	5e-04	0.0341	0.0347	0.0245	0.067	0.0135	0.1051	6e-04
19	rs73509706	14182611	0.97	0.212405230483542	0.85	0.356744695657816	0.0245565936821786	0.520879712721564	0.0165	0.0245	0.0142	0.0058	0.1574	0.0061	0.0068	0.0558	4e-04	0.1031	0.1538	0.0165	8e-04	0.1238	0.0134	0.0074	0.0068	0.0025	5e-04	0.0338	0.0348	0.0243	0.0675	0.0134	0.1045	6e-04
19	rs7258963	14185226	0.97	0.212405230483542	0.85	0.356744695657816	0.0228019386032808	0.520741250724845	0.0164	0.0246	0.0142	0.0059	0.1574	0.006	0.0068	0.0558	4e-04	0.1031	0.1539	0.0164	8e-04	0.1238	0.0134	0.0074	0.0068	0.0024	5e-04	0.0338	0.0348	0.0243	0.0676	0.0134	0.1044	6e-04
19	rs115655823	14185493	0.97	0.212405230483542	0.85	0.356744695657816	0.0234829216606774	0.522541977168498	0.0164	0.0246	0.0142	0.0059	0.1575	0.006	0.0068	0.0557	4e-04	0.1031	0.1539	0.0164	8e-04	0.1238	0.0134	0.0074	0.0068	0.0025	5e-04	0.0338	0.0348	0.0243	0.0676	0.0134	0.1044	6e-04
19	rs8100676	14195892	0.97	0.212405230483542	0.85	0.356744695657816	0.0240105342785625	0.537003495501312	0.0162	0.0246	0.0141	0.0059	0.1578	0.006	0.0068	0.0556	4e-04	0.103	0.1544	0.0162	8e-04	0.1242	0.0136	0.0074	0.0069	0.0024	5e-04	0.0336	0.0348	0.0242	0.068	0.0133	0.1035	7e-04
19	rs77876260	14199106	0.97	0.212405230483542	0.85	0.356744695657816	0.0284185254982923	0.562826447472062	0.0161	0.0246	0.0141	0.006	0.1579	0.006	0.0067	0.0556	4e-04	0.103	0.1544	0.016	8e-04	0.1242	0.0136	0.0074	0.0068	0.0024	5e-04	0.0335	0.0347	0.0243	0.0681	0.0132	0.1036	7e-04
19	rs11541564	14203542	0.97	0.212405230483542	0.85	0.356744695657816	0.0307013312707822	0.571169164224025	0.0159	0.0247	0.0141	0.006	0.1581	0.0061	0.0068	0.0555	4e-04	0.1029	0.1545	0.0158	8e-04	0.1242	0.0136	0.0074	0.0069	0.0024	5e-04	0.0334	0.0348	0.0244	0.0682	0.0131	0.1036	7e-04
19	rs34621768	14209033	0.97	0.212405230483542	0.85	0.356744695657816	0.0339457819427789	0.567489030401633	0.0159	0.0247	0.0142	0.0061	0.1579	0.0062	0.0068	0.0555	4e-04	0.1028	0.1546	0.0158	8e-04	0.1243	0.0136	0.0074	0.0069	0.0024	5e-04	0.0334	0.0349	0.0244	0.0682	0.0131	0.1035	6e-04
19	rs79646099	14209826	0.97	0.212405230483542	0.85	0.356744695657816	0.0336948077210743	0.572869634403749	0.0159	0.0247	0.0142	0.0061	0.1578	0.0062	0.0068	0.0555	4e-04	0.1028	0.1546	0.0158	8e-04	0.1243	0.0136	0.0074	0.0069	0.0024	5e-04	0.0333	0.0349	0.0244	0.0681	0.0131	0.1035	7e-04
19	rs35095853	14213287	0.97	0.212405230483542	0.85	0.356744695657816	0.0319379813872469	0.568620763111842	0.0158	0.0247	0.0142	0.0062	0.1577	0.0063	0.0069	0.0555	4e-04	0.1028	0.1546	0.0158	8e-04	0.1243	0.0136	0.0074	0.007	0.0024	5e-04	0.0333	0.0349	0.0244	0.068	0.0132	0.1034	7e-04
19	rs3745463	14231256	0.97	0.212405230483542	0.86	0.318862054747229	0.0297732676033579	0.581105786254353	0.0158	0.0248	0.0142	0.0064	0.1572	0.0065	0.007	0.0556	4e-04	0.1028	0.1547	0.0158	9e-04	0.1242	0.0136	0.0075	0.0071	0.0023	6e-04	0.0331	0.035	0.0244	0.0677	0.0133	0.1034	7e-04
19	rs79810822	14256345	0.97	0.212405230483542	0.86	0.318862054747229	0.0325203552210072	0.588799337751422	0.0158	0.0248	0.0141	0.0064	0.157	0.0066	0.0071	0.0556	4e-04	0.1027	0.1547	0.0158	9e-04	0.1242	0.0136	0.0075	0.0072	0.0023	6e-04	0.033	0.035	0.0243	0.0677	0.0133	0.1035	7e-04
19	rs117537528	14267095	0.97	0.212405230483542	0.87	0.283849475516541	0.0322525186847541	0.589655676375387	0.0157	0.0248	0.0141	0.0064	0.1569	0.0066	0.0071	0.0557	4e-04	0.1027	0.1548	0.0158	9e-04	0.1242	0.0136	0.0075	0.0072	0.0023	6e-04	0.033	0.035	0.0243	0.0678	0.0133	0.1035	7e-04
19	rs76576638	14268685	0.97	0.212405230483542	0.87	0.283849475516541	0.0324227806298345	0.590797925443311	0.0157	0.0248	0.0141	0.0064	0.1569	0.0066	0.0071	0.0557	4e-04	0.1026	0.1548	0.0158	9e-04	0.1243	0.0136	0.0075	0.0072	0.0023	6e-04	0.033	0.035	0.0243	0.0677	0.0133	0.1035	7e-04
19	rs2242222	14268799	0.97	0.212405230483542	0.87	0.283849475516541	0.0324349662290522	0.590940743840993	0.0157	0.0248	0.0141	0.0064	0.1569	0.0066	0.0071	0.0557	4e-04	0.1026	0.1548	0.0158	9e-04	0.1243	0.0136	0.0075	0.0072	0.0023	6e-04	0.033	0.035	0.0243	0.0677	0.0133	0.1035	7e-04
19	rs41276898	14269279	0.97	0.212405230483542	0.87	0.283849475516541	0.033134857214705	0.593226962376252	0.0157	0.0248	0.0141	0.0064	0.1569	0.0066	0.0071	0.0557	4e-04	0.1026	0.1548	0.0158	9e-04	0.1243	0.0136	0.0075	0.0072	0.0023	6e-04	0.033	0.035	0.0243	0.0677	0.0133	0.1035	7e-04
19	rs34711827	14272925	0.97	0.212405230483542	0.87	0.283849475516541	0.0364482030471042	0.599954910725939	0.0157	0.0248	0.0142	0.0064	0.1569	0.0066	0.0071	0.0557	4e-04	0.1026	0.1548	0.0158	9e-04	0.1243	0.0136	0.0075	0.0072	0.0023	6e-04	0.033	0.035	0.0243	0.0677	0.0133	0.1035	7e-04
19	rs112585629	14288104	0.97	0.212405230483542	0.87	0.283849475516541	0.0413099668744526	0.627769544278177	0.0155	0.0249	0.0146	0.0069	0.1561	0.007	0.0073	0.056	4e-04	0.1027	0.1542	0.0158	9e-04	0.1232	0.0136	0.0076	0.0076	0.0024	6e-04	0.0331	0.0351	0.0242	0.0673	0.0135	0.1034	8e-04
19	rs62122135	14290944	0.97	0.212405230483542	0.87	0.283849475516541	0.044564598668659	0.641714224778156	0.0153	0.025	0.015	0.0072	0.1556	0.0074	0.0076	0.0562	4e-04	0.1028	0.1535	0.0158	0.001	0.1222	0.0137	0.0077	0.0079	0.0025	6e-04	0.0331	0.0353	0.0242	0.0669	0.0136	0.1034	8e-04
19	rs40282	14293835	0.97	0.212405230483542	0.87	0.283849475516541	0.0464583080741848	0.655876015727957	0.0152	0.025	0.0155	0.0075	0.155	0.0077	0.0077	0.0564	5e-04	0.103	0.153	0.0159	0.001	0.1211	0.0138	0.0077	0.0082	0.0026	7e-04	0.0331	0.0354	0.0241	0.0663	0.0136	0.1039	8e-04
19	rs114500743	14299125	0.97	0.212405230483542	0.87	0.283849475516541	0.0548217583162424	0.695663782410449	0.015	0.025	0.0159	0.0077	0.1541	0.0081	0.0079	0.0569	5e-04	0.1026	0.1523	0.0158	0.0011	0.122	0.0139	0.0079	0.0082	0.0026	7e-04	0.0329	0.0355	0.0236	0.0658	0.0136	0.1041	9e-04
19	rs111763223	14303821	0.97	0.212405230483542	0.87	0.283849475516541	0.0584968097555229	0.738074214130771	0.0149	0.0251	0.0163	0.0078	0.1536	0.0084	0.0081	0.0574	5e-04	0.102	0.1511	0.0159	0.0011	0.1228	0.0137	0.0081	0.0082	0.0027	7e-04	0.0327	0.0357	0.0232	0.0654	0.0139	0.1039	9e-04
19	rs111727767	14305277	0.97	0.212405230483542	0.86	0.318862054747229	0.052617758026813	0.732217422204701	0.0149	0.0252	0.0164	0.0079	0.1535	0.0084	0.0081	0.0574	5e-04	0.102	0.151	0.016	0.0012	0.123	0.0137	0.0081	0.0082	0.0027	7e-04	0.0327	0.0357	0.0232	0.0654	0.0139	0.1039	9e-04
19	rs2082486	14311710	0.97	0.212405230483542	0.86	0.318862054747229	0.0466459357286538	0.743188483538099	0.0149	0.0252	0.0166	0.0079	0.1536	0.0085	0.0082	0.0576	5e-04	0.1019	0.1503	0.016	0.0012	0.1231	0.0137	0.0083	0.0082	0.0027	7e-04	0.0327	0.0359	0.0229	0.0651	0.014	0.1037	9e-04
19	rs2099357	14311832	0.97	0.212405230483542	0.86	0.318862054747229	0.0466459357286538	0.746803208346867	0.0149	0.0252	0.0166	0.0079	0.1536	0.0086	0.0082	0.0576	5e-04	0.1019	0.1503	0.016	0.0012	0.1231	0.0137	0.0083	0.0082	0.0027	7e-04	0.0327	0.0359	0.0229	0.0651	0.0141	0.1037	9e-04
19	rs1808675	14314129	0.97	0.212405230483542	0.86	0.318862054747229	0.0469597897599692	0.764479501541622	0.0149	0.0252	0.0167	0.008	0.1536	0.0086	0.0083	0.0575	5e-04	0.1018	0.1502	0.0161	0.0012	0.1231	0.0137	0.0083	0.0081	0.0027	7e-04	0.0327	0.0358	0.0229	0.0651	0.0142	0.1036	9e-04
19	rs10401162	14314175	0.97	0.212405230483542	0.86	0.318862054747229	0.0475441882165282	0.769329621616871	0.0149	0.0252	0.0167	0.008	0.1538	0.0086	0.0083	0.0575	5e-04	0.1018	0.1501	0.016	0.0012	0.1231	0.0137	0.0083	0.0081	0.0027	7e-04	0.0327	0.0358	0.0229	0.0651	0.0141	0.1036	9e-04
19	rs34792162	14329536	0.97	0.212405230483542	0.86	0.318862054747229	0.0517228338102882	0.777073152886442	0.0147	0.0247	0.0169	0.0081	0.154	0.0088	0.0084	0.0568	6e-04	0.1017	0.1498	0.0162	0.0013	0.1231	0.0137	0.0084	0.0081	0.0027	7e-04	0.0327	0.0355	0.0229	0.0654	0.0144	0.1038	0.001
19	rs113802615	14332428	0.97	0.212405230483542	0.86	0.318862054747229	0.0562656294015369	0.778897583647716	0.0147	0.0246	0.0169	0.0082	0.154	0.0088	0.0084	0.0567	6e-04	0.1019	0.1497	0.0162	0.0013	0.1231	0.0137	0.0084	0.0082	0.0027	7e-04	0.0327	0.0355	0.023	0.0653	0.0145	0.1038	0.001
19	rs8107875	14336749	0.97	0.212405230483542	0.86	0.318862054747229	0.0646793868642611	0.873272662382084	0.0146	0.0245	0.0169	0.0082	0.1541	0.0089	0.0084	0.0567	6e-04	0.1017	0.1497	0.0162	0.0013	0.123	0.0137	0.0085	0.0082	0.0027	7e-04	0.0326	0.0354	0.0232	0.0652	0.0145	0.1036	0.001
19	rs118074111	14340530	0.98	0.188103243221556	0.86	0.318862054747229	0.0789817203164618	0.865957899231201	0.0142	0.0239	0.0169	0.0082	0.156	0.009	0.0086	0.0573	6e-04	0.1026	0.1492	0.0166	0.0013	0.1232	0.0139	0.0087	0.0081	0.0026	6e-04	0.032	0.0351	0.0235	0.0638	0.0144	0.1026	0.001
19	rs116902471	14341871	0.98	0.188103243221556	0.86	0.318862054747229	0.0866840835960791	0.863781478615467	0.014	0.0238	0.0171	0.0082	0.1566	0.009	0.0087	0.0575	6e-04	0.1027	0.1489	0.0168	0.0014	0.123	0.0139	0.0087	0.0081	0.0026	6e-04	0.0318	0.035	0.0236	0.0635	0.0142	0.1024	0.001
19	rs4528684	14351574	0.98	0.188103243221556	0.86	0.318862054747229	0.0932125405620923	0.839915905753411	0.0125	0.0228	0.0178	0.0083	0.1609	0.0093	0.0093	0.058	6e-04	0.1045	0.1491	0.018	0.0015	0.1202	0.0146	0.0094	0.0081	0.0026	6e-04	0.0306	0.0349	0.0241	0.0616	0.0139	0.0996	0.0011
19	rs41283848	14359187	0.99	0.165875049708709	0.86	0.318862054747229	0.181085418664927	0.875609811562558	0.0117	0.0223	0.0177	0.0084	0.1632	0.0094	0.0096	0.0588	6e-04	0.1054	0.1484	0.0186	0.0016	0.1184	0.0155	0.0097	0.0079	0.0027	5e-04	0.0298	0.0349	0.0243	0.0611	0.0138	0.0986	0.001
19	rs62123989	14366466	0.98	0.188103243221556	0.86	0.318862054747229	0.202575271146984	1.05285134635968	0.0113	0.022	0.0175	0.0084	0.1649	0.0094	0.0098	0.0592	7e-04	0.106	0.1478	0.0188	0.0016	0.1175	0.0157	0.0099	0.0079	0.0027	5e-04	0.0294	0.035	0.0243	0.0609	0.0136	0.098	0.001
19	rs10411875	14367138	0.98	0.188103243221556	0.86	0.318862054747229	0.184565178420693	0.948994552456967	0.0113	0.022	0.0176	0.0084	0.1651	0.0094	0.0098	0.0591	7e-04	0.106	0.1478	0.0189	0.0016	0.1175	0.0157	0.0099	0.0079	0.0027	5e-04	0.0294	0.035	0.0243	0.0608	0.0136	0.098	0.001
19	rs10414604	14369762	0.98	0.188103243221556	0.86	0.318862054747229	0.198050824788234	0.962476780861785	0.0112	0.0219	0.0176	0.0084	0.165	0.0095	0.0098	0.0591	7e-04	0.1061	0.1474	0.019	0.0017	0.1172	0.0158	0.0099	0.0079	0.0027	5e-04	0.0295	0.035	0.0243	0.0611	0.0136	0.0979	0.0011
19	rs12459346	14375535	0.98	0.188103243221556	0.86	0.318862054747229	0.194427038845073	0.924191659288763	0.0111	0.0218	0.0176	0.0084	0.1648	0.0096	0.0099	0.0592	8e-04	0.1063	0.1468	0.0193	0.0018	0.117	0.0159	0.0099	0.0079	0.0027	5e-04	0.0297	0.0349	0.0243	0.0613	0.0136	0.0975	0.0011
19	rs79373650	14377735	0.98	0.188103243221556	0.86	0.318862054747229	0.203007325712966	1.05252815777986	0.011	0.0216	0.0176	0.0085	0.165	0.0097	0.0099	0.0593	9e-04	0.1065	0.1464	0.0194	0.0019	0.1167	0.0161	0.0099	0.0079	0.0028	6e-04	0.0298	0.0346	0.0243	0.0616	0.0136	0.097	0.0012
19	rs11881411	14378182	0.98	0.188103243221556	0.86	0.318862054747229	0.201595269301332	1.0223934868529	0.0109	0.0216	0.0176	0.0085	0.165	0.0097	0.0099	0.0593	9e-04	0.1065	0.1463	0.0194	0.0019	0.1166	0.0161	0.0099	0.0079	0.0029	6e-04	0.0298	0.0346	0.0243	0.0616	0.0136	0.097	0.0012
19	rs11673549	14383583	0.98	0.188103243221556	0.86	0.318862054747229	0.172159329175839	0.970265807691217	0.0109	0.0215	0.0175	0.0084	0.1652	0.0097	0.0099	0.0593	0.001	0.1065	0.1462	0.0195	0.0019	0.1165	0.0162	0.0098	0.0079	0.0029	7e-04	0.0299	0.0345	0.0244	0.0617	0.0136	0.0967	0.0013
19	rs578166	14383710	0.98	0.188103243221556	0.86	0.318862054747229	0.172588688764315	0.976473992365484	0.0109	0.0215	0.0175	0.0084	0.1652	0.0097	0.0099	0.0593	0.001	0.1065	0.1461	0.0195	0.0019	0.1165	0.0162	0.0098	0.0079	0.0029	7e-04	0.0299	0.0345	0.0244	0.0618	0.0136	0.0967	0.0013
19	rs117152778	14393412	0.98	0.188103243221556	0.86	0.318862054747229	0.264510751194477	1.00875134898827	0.0109	0.0214	0.0175	0.0084	0.1652	0.0098	0.0098	0.0592	0.0015	0.1064	0.1457	0.0195	0.002	0.1162	0.0163	0.0099	0.0079	0.003	7e-04	0.0299	0.0343	0.0246	0.0617	0.0136	0.0966	0.0013
19	rs56174157	14414959	0.98	0.188103243221556	0.86	0.318862054747229	0.247390441555522	1.02657335890734	0.0112	0.0206	0.0175	0.0084	0.1657	0.0103	0.0095	0.0589	0.0019	0.1059	0.1438	0.0203	0.0023	0.1151	0.0172	0.0103	0.0077	0.0038	9e-04	0.0304	0.0334	0.0255	0.0623	0.0129	0.0958	0.0018
19	rs72998957	14420949	0.98	0.188103243221556	0.87	0.283849475516541	0.244329041083072	1.00794996622463	0.0113	0.0206	0.0175	0.0084	0.1658	0.0104	0.0095	0.059	0.0019	0.106	0.1436	0.0203	0.0024	0.115	0.0173	0.0103	0.0077	0.0039	9e-04	0.0305	0.0332	0.0255	0.0624	0.0128	0.0957	0.0019
19	rs10418381	14421288	0.98	0.188103243221556	0.87	0.283849475516541	0.24081271142214	1.00538636458786	0.0113	0.0206	0.0175	0.0084	0.1658	0.0104	0.0095	0.059	0.0019	0.106	0.1436	0.0203	0.0024	0.115	0.0173	0.0103	0.0077	0.0039	9e-04	0.0305	0.0332	0.0255	0.0624	0.0128	0.0957	0.0019
19	rs2420870	14422512	0.98	0.188103243221556	0.88	0.251609301083599	0.248576862443932	1.03478175421459	0.0113	0.0206	0.0174	0.0084	0.1658	0.0104	0.0094	0.059	0.0019	0.106	0.1435	0.0203	0.0024	0.115	0.0173	0.0103	0.0077	0.0039	9e-04	0.0305	0.0332	0.0255	0.0624	0.0128	0.0957	0.0019
19	rs4926199	14425353	0.98	0.188103243221556	0.88	0.251609301083599	0.256342058888956	1.03236623006675	0.0113	0.0206	0.0174	0.0083	0.1659	0.0104	0.0094	0.059	0.002	0.106	0.1434	0.0202	0.0025	0.1151	0.0174	0.0103	0.0077	0.0039	9e-04	0.0305	0.0332	0.0255	0.0624	0.0127	0.0958	0.002
19	rs35943065	14428201	0.98	0.188103243221556	0.92	0.14824156235026	0.263646717773697	1.02303633223596	0.0113	0.0206	0.0174	0.0083	0.1659	0.0104	0.0094	0.059	0.002	0.1061	0.1434	0.0203	0.0025	0.1151	0.0174	0.0103	0.0077	0.0039	9e-04	0.0305	0.0331	0.0255	0.0624	0.0127	0.0958	0.002
19	rs4545927	14438596	0.98	0.188103243221556	0.92	0.14824156235026	0.27495220256463	1.04526136983963	0.0112	0.0203	0.0174	0.0081	0.1663	0.0103	0.0093	0.059	0.002	0.1062	0.1435	0.0202	0.0026	0.1152	0.0173	0.0106	0.0075	0.004	0.001	0.0304	0.0327	0.0255	0.0628	0.0126	0.0957	0.0021
19	rs78655640	14447674	0.98	0.188103243221556	0.92	0.14824156235026	0.279293032311762	1.0363926989436	0.0112	0.0202	0.0173	0.0081	0.1664	0.0103	0.0092	0.0591	0.002	0.1061	0.1436	0.0202	0.0026	0.1153	0.0173	0.0106	0.0075	0.004	0.001	0.0304	0.0326	0.0255	0.0629	0.0126	0.0956	0.0021
19	rs11668524	14449080	0.98	0.188103243221556	0.92	0.14824156235026	0.279527446634502	1.03687607508362	0.0112	0.0202	0.0173	0.008	0.1664	0.0103	0.0092	0.0591	0.002	0.1061	0.1436	0.0202	0.0026	0.1154	0.0173	0.0106	0.0075	0.004	0.001	0.0304	0.0326	0.0254	0.063	0.0126	0.0956	0.0021
19	rs12972839	14450812	0.98	0.188103243221556	0.92	0.14824156235026	0.279199296178582	1.03735949397993	0.0112	0.0202	0.0174	0.008	0.1665	0.0103	0.0092	0.0591	0.002	0.1061	0.1434	0.0201	0.0026	0.1154	0.0173	0.0106	0.0075	0.004	0.001	0.0308	0.0326	0.0255	0.0629	0.0126	0.0954	0.0021
19	rs73924161	14454085	0.98	0.188103243221556	0.92	0.14824156235026	0.295328620343757	1.06158448329444	0.0112	0.0202	0.0173	0.008	0.1666	0.0103	0.0092	0.059	0.002	0.1061	0.1434	0.0201	0.0026	0.1155	0.0173	0.0106	0.0075	0.004	0.001	0.0308	0.0326	0.0255	0.063	0.0126	0.0954	0.0021
19	rs12983230	14454121	0.98	0.188103243221556	0.92	0.14824156235026	0.29571509875109	1.06352701867209	0.0112	0.0202	0.0173	0.008	0.1666	0.0103	0.0092	0.059	0.002	0.1061	0.1435	0.0201	0.0026	0.1155	0.0173	0.0106	0.0075	0.004	0.001	0.0308	0.0326	0.0255	0.063	0.0126	0.0953	0.0021
19	rs11670684	14460307	0.98	0.188103243221556	0.92	0.14824156235026	0.321865874730653	1.1157327602136	0.0112	0.0202	0.0173	0.008	0.1667	0.0103	0.0092	0.0591	0.002	0.106	0.1435	0.02	0.0026	0.1153	0.0173	0.0106	0.0075	0.004	0.001	0.0306	0.0327	0.0255	0.063	0.0127	0.0952	0.0021
19	rs12977018	14462121	0.98	0.188103243221556	0.92	0.14824156235026	0.337732082558603	1.13602179869384	0.0112	0.0201	0.0174	0.0079	0.1668	0.0103	0.0092	0.0591	0.002	0.1059	0.1434	0.02	0.0026	0.1153	0.0174	0.0106	0.0075	0.004	0.001	0.0306	0.0327	0.0255	0.063	0.0127	0.0951	0.0021
19	rs4926113	14467313	0.98	0.188103243221556	0.92	0.14824156235026	0.455271099946736	1.08526357699466	0.0112	0.0201	0.0174	0.0077	0.1671	0.0101	0.0091	0.059	0.002	0.1064	0.1433	0.0199	0.0027	0.115	0.0175	0.0106	0.0075	0.0041	0.001	0.0303	0.033	0.0256	0.063	0.0126	0.0949	0.0021
19	rs116910289	14474654	0.99	0.165875049708709	0.92	0.14824156235026	0.521377010792458	0.908148328108771	0.0113	0.02	0.0174	0.0073	0.1674	0.0099	0.009	0.0587	0.002	0.1068	0.1432	0.02	0.0028	0.1147	0.0177	0.0107	0.0074	0.0043	0.001	0.0301	0.0334	0.0256	0.0632	0.0125	0.0947	0.0022
19	rs12608488	14475773	0.99	0.165875049708709	0.92	0.14824156235026	0.490497207325209	0.858655810359267	0.0114	0.02	0.0175	0.0073	0.1674	0.0098	0.009	0.0587	0.002	0.1069	0.1432	0.02	0.0028	0.1147	0.0177	0.0108	0.0074	0.0043	0.001	0.03	0.0335	0.0256	0.0632	0.0125	0.0944	0.0022
19	rs8109714	14478974	0.99	0.165875049708709	0.92	0.14824156235026	0.486444252545631	0.9567620928461	0.0114	0.0199	0.0175	0.0073	0.1675	0.0098	0.0089	0.0586	0.0021	0.107	0.1433	0.02	0.0028	0.1145	0.0179	0.0108	0.0073	0.0044	0.001	0.0299	0.0333	0.0257	0.0634	0.0126	0.0943	0.0022
19	rs117809409	14481445	0.99	0.165875049708709	0.93	0.128223312274834	0.517652022611234	0.834819979077033	0.0116	0.0197	0.0174	0.0072	0.168	0.0097	0.0088	0.0585	0.002	0.1071	0.1427	0.0201	0.0029	0.1145	0.0181	0.0107	0.007	0.0045	0.0011	0.0299	0.0334	0.0259	0.0631	0.0127	0.0943	0.0022
19	rs58881629	14486544	0.99	0.165875049708709	0.93	0.128223312274834	0.437430165704245	0.75268529589166	0.0123	0.0193	0.0169	0.0069	0.1694	0.0095	0.0083	0.058	0.002	0.1071	0.1421	0.0206	0.003	0.1139	0.0187	0.0103	0.0065	0.0047	0.0013	0.0301	0.0336	0.0266	0.0623	0.013	0.0946	0.0023
19	rs113544755	14489017	0.99	0.165875049708709	0.93	0.128223312274834	0.450763006410871	0.809745081986569	0.0126	0.019	0.0166	0.0068	0.1704	0.0095	0.0081	0.0575	0.0019	0.108	0.1414	0.0207	0.003	0.1142	0.0188	0.0101	0.0063	0.0047	0.0014	0.0301	0.0338	0.0268	0.0617	0.013	0.0946	0.0023
19	rs62122578	14493302	0.98	0.188103243221556	0.93	0.128223312274834	0.498525806551073	0.878883964015442	0.0131	0.0183	0.016	0.0066	0.1721	0.0096	0.0078	0.0569	0.0017	0.1103	0.1409	0.0207	0.003	0.1145	0.0189	0.0097	0.0059	0.0047	0.0015	0.0302	0.034	0.027	0.0607	0.013	0.094	0.0023
19	rs9917042	14494473	0.98	0.188103243221556	0.93	0.128223312274834	0.479931523849743	0.849352586622381	0.0131	0.0183	0.0158	0.0066	0.1724	0.0095	0.0077	0.0568	0.0017	0.1106	0.1408	0.0207	0.003	0.1147	0.0189	0.0096	0.0058	0.0047	0.0015	0.0303	0.034	0.027	0.0605	0.013	0.0941	0.0023
19	rs139113505	14499616	0.98	0.188103243221556	0.93	0.128223312274834	0.533473375828654	0.838216545498479	0.0134	0.0183	0.0157	0.0062	0.1742	0.0095	0.0075	0.0565	0.0015	0.1116	0.141	0.0207	0.0029	0.114	0.0187	0.0096	0.0056	0.0045	0.0016	0.0301	0.0338	0.0271	0.0601	0.0128	0.0944	0.0022
19	rs10416187	14506327	0.97	0.212405230483542	0.93	0.128223312274834	0.572966715654272	0.82726527443689	0.0138	0.0183	0.0157	0.0058	0.1764	0.0095	0.0071	0.0563	0.0013	0.1129	0.1413	0.0207	0.0028	0.1131	0.0184	0.0095	0.0053	0.0042	0.0017	0.0298	0.0336	0.0273	0.0593	0.0126	0.0949	0.002
19	rs7251607	14506991	0.97	0.212405230483542	0.93	0.128223312274834	0.557328978635069	0.707702609675619	0.0138	0.0183	0.0157	0.0058	0.1765	0.0095	0.0071	0.0563	0.0013	0.1129	0.1413	0.0207	0.0028	0.1131	0.0184	0.0095	0.0052	0.0042	0.0017	0.0298	0.0336	0.0273	0.0594	0.0126	0.0948	0.002
19	rs67023356	14507633	0.97	0.212405230483542	0.94	0.110289943288055	0.557461775257881	0.704576990621602	0.0138	0.0184	0.0157	0.0057	0.1765	0.0095	0.0071	0.0563	0.0013	0.113	0.1412	0.0207	0.0028	0.1131	0.0184	0.0094	0.0052	0.0041	0.0017	0.0298	0.0336	0.0274	0.0594	0.0126	0.0949	0.002
19	rs4517893	14509187	0.97	0.212405230483542	0.93	0.128223312274834	0.478510603099346	0.620679683143514	0.0138	0.0184	0.0157	0.0057	0.1765	0.0093	0.007	0.056	0.0013	0.1128	0.1406	0.0206	0.0027	0.114	0.0182	0.009	0.0051	0.0041	0.0018	0.0298	0.0339	0.0275	0.0601	0.0126	0.0953	0.002
19	rs8113679	14510092	0.97	0.212405230483542	0.93	0.128223312274834	0.39637032556742	0.599381614782276	0.0139	0.0184	0.0154	0.0055	0.1763	0.0091	0.0068	0.0554	0.0013	0.1128	0.1416	0.0205	0.0027	0.1157	0.0178	0.0087	0.0049	0.0039	0.0018	0.0294	0.0343	0.0272	0.0616	0.0125	0.0945	0.002
19	rs74937637	14517594	0.97	0.212405230483542	0.93	0.128223312274834	0.340224340688233	0.615338696786269	0.014	0.0185	0.0151	0.0053	0.1763	0.0089	0.0066	0.0547	0.0013	0.1126	0.1424	0.0205	0.0026	0.1174	0.0174	0.0084	0.0049	0.0039	0.0018	0.0292	0.0346	0.0269	0.0627	0.0124	0.0937	0.0019
19	rs12985089	14524126	0.97	0.212405230483542	0.93	0.128223312274834	0.306891921175014	0.558173275685782	0.014	0.0184	0.015	0.0053	0.1763	0.0089	0.0065	0.0546	0.0012	0.1126	0.1426	0.0205	0.0026	0.1179	0.0173	0.0083	0.0048	0.0039	0.0018	0.0291	0.0348	0.0268	0.0632	0.0123	0.0933	0.0019
19	rs8109605	14524651	0.98	0.188103243221556	0.93	0.128223312274834	0.305316884423813	0.522819150413665	0.014	0.0185	0.015	0.0053	0.1764	0.0089	0.0065	0.0546	0.0013	0.1126	0.1424	0.0205	0.0026	0.1183	0.0173	0.0081	0.0048	0.0039	0.0018	0.0291	0.0348	0.0268	0.0632	0.0123	0.0932	0.0019
19	rs117658488	14535948	0.97	0.212405230483542	0.93	0.128223312274834	0.293978064471522	0.556624321713013	0.014	0.0185	0.0149	0.0051	0.1763	0.0088	0.0064	0.0545	0.0013	0.1127	0.1423	0.0204	0.0026	0.1192	0.0173	0.0079	0.0047	0.0039	0.0018	0.0291	0.0351	0.0267	0.0635	0.0127	0.0925	0.0019
19	rs117264907	14536748	0.97	0.212405230483542	0.93	0.128223312274834	0.290328893530568	0.543291206660004	0.014	0.0185	0.0149	0.0051	0.1763	0.0088	0.0064	0.0546	0.0013	0.1127	0.1423	0.0204	0.0026	0.1192	0.0173	0.0079	0.0047	0.0039	0.0018	0.0291	0.0351	0.0267	0.0636	0.0127	0.0924	0.0019
19	rs8112977	14538384	0.97	0.212405230483542	0.93	0.128223312274834	0.279949658754849	0.487238126529828	0.014	0.0185	0.0148	0.0051	0.1763	0.0088	0.0063	0.0546	0.0013	0.1128	0.1423	0.0204	0.0026	0.1194	0.0173	0.0079	0.0047	0.0039	0.0018	0.0291	0.0352	0.0267	0.0636	0.0127	0.0924	0.0019
19	rs117781811	14543532	0.98	0.188103243221556	0.93	0.128223312274834	0.302521971094808	0.522403404374063	0.014	0.0185	0.0148	0.0051	0.1762	0.0087	0.0063	0.0546	0.0013	0.1128	0.1424	0.0204	0.0026	0.1193	0.0172	0.0079	0.0047	0.0038	0.0019	0.0291	0.0352	0.0267	0.0637	0.0127	0.0922	0.0019
19	rs117399255	14545628	0.98	0.188103243221556	0.93	0.128223312274834	0.298622256792763	0.527814555836405	0.014	0.0185	0.0147	0.005	0.1762	0.0087	0.0063	0.0549	0.0013	0.1126	0.1424	0.0204	0.0025	0.1194	0.0172	0.0078	0.0047	0.0038	0.0019	0.0291	0.0352	0.0267	0.0638	0.0127	0.0922	0.0019
19	rs7259293	14550206	0.97	0.212405230483542	0.93	0.128223312274834	0.327960374961823	0.31186421620162	0.0142	0.0191	0.0141	0.0048	0.1774	0.0085	0.0059	0.0537	0.0011	0.1115	0.1432	0.0199	0.0025	0.121	0.0164	0.0074	0.0047	0.0036	0.0025	0.0293	0.0355	0.027	0.0653	0.0132	0.0909	0.0016
19	rs79985728	14551219	0.97	0.212405230483542	0.93	0.128223312274834	0.497267201306368	0.321774202084784	0.0145	0.0193	0.0136	0.0047	0.1786	0.0084	0.0058	0.0529	0.0011	0.1105	0.1436	0.0197	0.0025	0.1216	0.0164	0.0073	0.0051	0.0033	0.0029	0.029	0.0357	0.027	0.0663	0.0135	0.0896	0.0015
19	rs1019474	14552518	0.96	0.238871757466757	0.93	0.128223312274834	0.91974212361377	0.293268893540152	0.0151	0.0195	0.0131	0.0046	0.1805	0.008	0.0056	0.0516	0.001	0.109	0.1454	0.0193	0.0025	0.1228	0.0163	0.0069	0.0054	0.0032	0.0034	0.0288	0.036	0.0269	0.0677	0.0135	0.0872	0.0014
19	rs186317099	14553699	0.96	0.238871757466757	0.93	0.128223312274834	1.51067652543426	0.321410030597758	0.0154	0.0192	0.0125	0.0043	0.1812	0.0075	0.0053	0.0517	9e-04	0.1081	0.1462	0.0188	0.0022	0.1245	0.0158	0.0065	0.0054	0.0031	0.0037	0.0291	0.0371	0.0267	0.0686	0.0135	0.0862	0.0012
19	rs3786654	14557821	0.96	0.238871757466757	0.93	0.128223312274834	1.78145567008056	0.311142711991857	0.0155	0.0192	0.0124	0.0042	0.1814	0.0073	0.0052	0.0516	8e-04	0.1078	0.1465	0.0187	0.0022	0.1252	0.0156	0.0064	0.0055	0.003	0.0038	0.0291	0.0374	0.0267	0.0688	0.0135	0.0859	0.0011
19	rs12974686	14570703	0.96	0.238871757466757	0.93	0.128223312274834	1.79963285683283	0.292560589846934	0.0156	0.019	0.0123	0.0042	0.1806	0.0071	0.0052	0.0515	8e-04	0.1073	0.1478	0.0186	0.0022	0.1257	0.0155	0.0063	0.0055	0.003	0.0038	0.0291	0.0379	0.0268	0.0692	0.0136	0.0859	0.001
19	rs74956940	14571966	0.96	0.238871757466757	0.93	0.128223312274834	1.7488985243456	0.2803665557511	0.0156	0.019	0.0124	0.0041	0.1806	0.007	0.0051	0.0514	8e-04	0.1068	0.1478	0.0186	0.0021	0.1258	0.0155	0.0062	0.0055	0.0029	0.0037	0.029	0.038	0.0269	0.0695	0.0135	0.0862	0.001
19	rs4926215	14574266	0.96	0.238871757466757	0.93	0.128223312274834	1.74497606177649	0.274329450530851	0.0157	0.0189	0.0124	0.0041	0.1806	0.007	0.0051	0.0513	8e-04	0.1067	0.148	0.0186	0.0021	0.1258	0.0155	0.0062	0.0055	0.0028	0.0037	0.029	0.0381	0.0268	0.0698	0.0135	0.0864	9e-04
19	rs118109463	14575661	0.96	0.238871757466757	0.93	0.128223312274834	1.77569513453302	0.272480044775069	0.0156	0.0189	0.0124	0.0041	0.1806	0.007	0.0051	0.0513	8e-04	0.1064	0.1481	0.0185	0.0021	0.1258	0.0156	0.0062	0.0055	0.0028	0.0037	0.029	0.0384	0.0268	0.0699	0.0135	0.0864	9e-04
19	rs74182228	14575848	0.96	0.238871757466757	0.93	0.128223312274834	1.77889463287958	0.271902898866162	0.0156	0.0189	0.0124	0.0041	0.1806	0.007	0.0051	0.0513	8e-04	0.1064	0.1481	0.0185	0.0021	0.1257	0.0156	0.0062	0.0055	0.0028	0.0037	0.029	0.0384	0.0268	0.0699	0.0135	0.0864	9e-04
19	rs117337869	14575888	0.96	0.238871757466757	0.93	0.128223312274834	1.78017499172639	0.271902898866162	0.0156	0.0189	0.0124	0.0041	0.1806	0.007	0.0051	0.0513	8e-04	0.1064	0.1481	0.0185	0.0021	0.1258	0.0156	0.0062	0.0055	0.0028	0.0037	0.029	0.0384	0.0268	0.0699	0.0135	0.0864	9e-04
19	rs10409467	14578369	0.96	0.238871757466757	0.93	0.128223312274834	1.78156240769453	0.252396086480084	0.0155	0.0189	0.0131	0.0041	0.1806	0.0071	0.0051	0.0513	8e-04	0.1061	0.1481	0.0185	0.0021	0.1258	0.0156	0.0061	0.0055	0.0027	0.0037	0.029	0.0388	0.0269	0.0695	0.0135	0.0864	9e-04
19	rs35416389	14578707	0.96	0.238871757466757	0.93	0.128223312274834	1.78497918186394	0.249133419373995	0.0155	0.0189	0.0131	0.0041	0.1805	0.0071	0.0051	0.0513	8e-04	0.1061	0.148	0.0185	0.0021	0.1258	0.0156	0.0061	0.0055	0.0027	0.0037	0.029	0.0389	0.0269	0.0694	0.0135	0.0864	9e-04
19	rs2230539	14580328	0.96	0.238871757466757	0.93	0.128223312274834	1.75696510112098	0.222552184077505	0.0154	0.0189	0.0137	0.0041	0.1803	0.0071	0.005	0.0513	8e-04	0.1057	0.1479	0.0187	0.002	0.1256	0.0156	0.006	0.0054	0.0027	0.0037	0.0289	0.0391	0.027	0.0691	0.0136	0.0865	9e-04
19	rs1042728	14581063	0.96	0.238871757466757	0.93	0.128223312274834	1.76419351641536	0.213411883311543	0.0154	0.019	0.0138	0.0041	0.1802	0.0071	0.005	0.0513	8e-04	0.1055	0.1479	0.0188	0.002	0.1255	0.0157	0.006	0.0055	0.0027	0.0037	0.0288	0.0393	0.0271	0.0691	0.0137	0.0865	9e-04
19	rs11668633	14583582	0.96	0.238871757466757	0.93	0.128223312274834	1.71423394860202	0.18922542205828	0.0156	0.0191	0.014	0.0041	0.1799	0.0071	0.0051	0.0514	9e-04	0.1049	0.1474	0.0191	0.0021	0.1252	0.0157	0.006	0.0055	0.0027	0.0037	0.0286	0.0398	0.0273	0.069	0.0139	0.0867	0.001
19	rs2241362	14583772	0.96	0.238871757466757	0.93	0.128223312274834	1.71886995464796	0.187382265027498	0.0156	0.0191	0.014	0.0041	0.1799	0.0071	0.0051	0.0514	9e-04	0.1049	0.1474	0.0191	0.0021	0.1252	0.0157	0.0059	0.0055	0.0027	0.0037	0.0286	0.0399	0.0273	0.069	0.0139	0.0867	0.001
19	rs3810255	14586860	0.96	0.238871757466757	0.92	0.14824156235026	1.77058009811495	0.184120783360023	0.0156	0.0191	0.014	0.0041	0.1797	0.0071	0.0051	0.0513	9e-04	0.1047	0.1472	0.0191	0.0021	0.1252	0.0157	0.0059	0.0055	0.0027	0.0038	0.0285	0.04	0.0273	0.0691	0.0139	0.0869	0.001
19	rs3760703	14587982	0.96	0.238871757466757	0.92	0.14824156235026	1.78465876288593	0.183917591988687	0.0157	0.0191	0.0139	0.0041	0.1797	0.0071	0.0051	0.0513	9e-04	0.1046	0.1472	0.0191	0.0021	0.1252	0.0157	0.0059	0.0055	0.0027	0.0038	0.0285	0.04	0.0273	0.0691	0.0139	0.0869	0.001
19	rs45458894	14590279	0.96	0.238871757466757	0.91	0.170469891558667	1.90553955631701	0.18912286330841	0.0157	0.0192	0.0139	0.0041	0.1794	0.0071	0.0051	0.0514	9e-04	0.1044	0.147	0.019	0.0021	0.1254	0.0157	0.0058	0.0055	0.0026	0.0039	0.0284	0.0402	0.0273	0.0693	0.0138	0.0868	0.001
19	rs117968438	14590713	0.96	0.238871757466757	0.91	0.170469891558667	1.94500024556456	0.189430596314054	0.0157	0.0192	0.0139	0.0041	0.1793	0.0071	0.0051	0.0514	9e-04	0.1044	0.1469	0.019	0.0022	0.1254	0.0157	0.0058	0.0056	0.0026	0.0039	0.0284	0.0402	0.0273	0.0693	0.0138	0.0868	0.001
19	rs4461186	14592754	0.97	0.212405230483542	0.91	0.170469891558667	2.35564736626861	0.19988926986268	0.0159	0.0194	0.0138	0.0041	0.1789	0.0073	0.0053	0.0513	0.001	0.1041	0.1468	0.019	0.0023	0.1254	0.0156	0.0058	0.0057	0.0026	0.0041	0.0283	0.0406	0.0272	0.0695	0.0137	0.0867	0.001
19	rs117714987	14593929	0.97	0.212405230483542	0.9	0.195029827813683	2.57286407651448	0.208306422178862	0.016	0.0194	0.0138	0.0042	0.1788	0.0074	0.0053	0.0513	0.001	0.1039	0.1467	0.019	0.0024	0.1254	0.0155	0.0057	0.0057	0.0026	0.0042	0.0283	0.0407	0.0271	0.0696	0.0136	0.0866	0.001
19	rs35245836	14600672	0.97	0.212405230483542	0.9	0.195029827813683	3.05891342962964	0.222227450416585	0.0161	0.0195	0.0138	0.0043	0.1784	0.0076	0.0055	0.0512	0.001	0.1036	0.1466	0.0189	0.0025	0.1253	0.0154	0.0057	0.0058	0.0025	0.0044	0.0282	0.0408	0.027	0.0699	0.0135	0.0865	0.001
19	rs117880829	14602385	0.97	0.212405230483542	0.9	0.195029827813683	3.11330980029205	0.223527313617888	0.0161	0.0195	0.0138	0.0043	0.1784	0.0076	0.0055	0.0512	0.001	0.1037	0.1466	0.0189	0.0026	0.1253	0.0153	0.0056	0.0059	0.0025	0.0044	0.0282	0.0408	0.027	0.0699	0.0135	0.0864	0.0011
19	rs35076591	14606227	0.97	0.212405230483542	0.89	0.222038712392691	3.23219314759192	0.229516504139965	0.0161	0.0195	0.0138	0.0043	0.1783	0.0076	0.0055	0.0511	0.001	0.1038	0.1466	0.0189	0.0026	0.1252	0.0153	0.0056	0.0059	0.0025	0.0045	0.0281	0.0409	0.027	0.07	0.0135	0.0864	0.0011
19	rs117132863	14607957	0.97	0.212405230483542	0.89	0.222038712392691	3.30052600066609	0.22537301434759	0.0162	0.0195	0.0138	0.0043	0.1783	0.0076	0.0055	0.051	0.001	0.1038	0.1466	0.0189	0.0026	0.1253	0.0153	0.0056	0.0059	0.0025	0.0045	0.0281	0.0409	0.0271	0.07	0.0135	0.0863	0.0011
19	rs8104397	14608008	0.97	0.212405230483542	0.89	0.222038712392691	3.30376532239921	0.225264306881547	0.0162	0.0195	0.0138	0.0043	0.1783	0.0076	0.0055	0.051	0.001	0.1038	0.1466	0.0189	0.0026	0.1253	0.0153	0.0056	0.0059	0.0025	0.0045	0.0281	0.0409	0.0271	0.07	0.0135	0.0863	0.0011
19	rs10419701	14613208	0.97	0.212405230483542	0.89	0.222038712392691	3.48552359578689	0.224938286978408	0.0162	0.0195	0.0138	0.0043	0.1781	0.0076	0.0055	0.051	0.001	0.1038	0.1465	0.0189	0.0026	0.1252	0.0153	0.0056	0.0059	0.0026	0.0045	0.0281	0.041	0.027	0.0701	0.0135	0.0863	0.0011
19	rs8110419	14613383	0.97	0.212405230483542	0.89	0.222038712392691	3.49420835588343	0.229188496529739	0.0162	0.0195	0.0138	0.0043	0.1781	0.0076	0.0055	0.0509	0.001	0.1038	0.1465	0.0189	0.0026	0.1254	0.0153	0.0056	0.0059	0.0025	0.0045	0.0281	0.041	0.027	0.0699	0.0135	0.0863	0.0011
19	rs4926123	14622224	0.97	0.212405230483542	0.89	0.222038712392691	6.79448194207794	0.30814180745791	0.0175	0.0195	0.0137	0.0046	0.1744	0.0081	0.0062	0.0502	0.0016	0.1034	0.1463	0.0195	0.0037	0.1238	0.0145	0.0055	0.0073	0.0025	0.0058	0.0276	0.0416	0.0269	0.071	0.0134	0.0845	0.0016
19	rs7003	14625790	0.97	0.212405230483542	0.89	0.222038712392691	6.90030586877888	0.315962096114256	0.0175	0.0195	0.0137	0.0046	0.1743	0.0082	0.0062	0.0501	0.0016	0.1034	0.1463	0.0196	0.0037	0.1238	0.0145	0.0055	0.0073	0.0025	0.0059	0.0276	0.0417	0.0269	0.071	0.0134	0.0844	0.0016
19	rs8112776	14627215	0.97	0.212405230483542	0.89	0.222038712392691	6.8761050907135	0.32371849835209	0.0175	0.0195	0.0137	0.0046	0.1742	0.0082	0.0062	0.0501	0.0016	0.1034	0.1463	0.0196	0.0037	0.1237	0.0145	0.0055	0.0073	0.0025	0.0059	0.0276	0.0417	0.0269	0.071	0.0134	0.0844	0.0017
19	rs117879916	14649255	0.97	0.212405230483542	0.89	0.222038712392691	7.65109714039804	0.433459415627893	0.0193	0.0195	0.0137	0.0047	0.1729	0.0083	0.0064	0.0496	0.0018	0.1029	0.1462	0.0198	0.0041	0.1232	0.014	0.0056	0.0077	0.0025	0.0062	0.0276	0.0415	0.0265	0.0713	0.0133	0.0842	0.0018
19	rs67337363	14650562	0.97	0.212405230483542	0.88	0.251609301083599	7.70708653625309	0.423457137301792	0.0194	0.0195	0.0137	0.0047	0.1728	0.0083	0.0064	0.0496	0.0018	0.1029	0.1462	0.0198	0.0041	0.1233	0.014	0.0056	0.0077	0.0025	0.0062	0.0276	0.0415	0.0265	0.0713	0.0133	0.0842	0.0018
19	rs11671204	14652278	0.97	0.212405230483542	0.88	0.251609301083599	7.74249833357877	0.421490453415777	0.0194	0.0195	0.0137	0.0047	0.1728	0.0083	0.0065	0.0496	0.0018	0.1029	0.1462	0.0198	0.0041	0.1233	0.014	0.0056	0.0077	0.0025	0.0062	0.0276	0.0415	0.0265	0.0713	0.0133	0.0843	0.0019
19	rs73002849	14653072	0.97	0.212405230483542	0.88	0.251609301083599	7.75250838905117	0.422014660590019	0.0194	0.0195	0.0137	0.0047	0.1728	0.0083	0.0065	0.0496	0.0018	0.1028	0.1463	0.0198	0.0042	0.1232	0.014	0.0056	0.0077	0.0025	0.0062	0.0276	0.0415	0.0265	0.0713	0.0133	0.0843	0.0019
19	rs7255730	14653108	0.97	0.212405230483542	0.88	0.251609301083599	7.75775277336089	0.423719548513915	0.0194	0.0195	0.0137	0.0047	0.1728	0.0083	0.0065	0.0495	0.0018	0.1028	0.1463	0.0198	0.0042	0.1232	0.014	0.0056	0.0077	0.0025	0.0062	0.0276	0.0416	0.0265	0.0713	0.0133	0.0843	0.0019
19	rs10408527	14658004	0.98	0.188103243221556	0.88	0.251609301083599	9.33660699489393	0.477732666424766	0.0196	0.0191	0.0143	0.0048	0.1716	0.0083	0.0067	0.049	0.0021	0.1017	0.1453	0.0201	0.0048	0.1222	0.014	0.0056	0.0102	0.0025	0.0066	0.0274	0.0427	0.0262	0.0706	0.0132	0.084	0.0023
19	rs116555863	14660843	0.98	0.188103243221556	0.88	0.251609301083599	26.9640768701921	0.848423419008329	0.0204	0.0191	0.0143	0.0048	0.166	0.0083	0.0068	0.0483	0.0027	0.0983	0.1418	0.0211	0.0061	0.12	0.0139	0.0052	0.0201	0.0024	0.0075	0.0267	0.0447	0.0255	0.0707	0.0139	0.0833	0.003
19	rs1609865	14671388	0.97	0.212405230483542	0.88	0.251609301083599	38.0249412841973	1.0339764603395	0.0219	0.0191	0.0143	0.0048	0.1597	0.0083	0.007	0.0479	0.0036	0.0967	0.1374	0.0236	0.0083	0.1174	0.0142	0.0047	0.0217	0.0022	0.009	0.0263	0.0486	0.0252	0.0711	0.0142	0.0835	0.0043
19	rs116073224	14672547	0.97	0.212405230483542	0.88	0.251609301083599	38.1435006883193	1.04364782071564	0.0219	0.0191	0.0143	0.0048	0.1596	0.0083	0.007	0.0479	0.0036	0.0967	0.1374	0.0236	0.0083	0.1174	0.0142	0.0047	0.0218	0.0022	0.009	0.0263	0.0485	0.0252	0.0712	0.0142	0.0835	0.0044
19	rs12461318	14672697	0.97	0.212405230483542	0.88	0.251609301083599	38.0691764302626	1.0315612938689	0.0219	0.0191	0.0143	0.0048	0.1595	0.0083	0.007	0.048	0.0036	0.0966	0.1374	0.0236	0.0083	0.1174	0.0142	0.0047	0.0218	0.0022	0.0089	0.0263	0.0486	0.0253	0.0712	0.0141	0.0835	0.0043
19	rs8100848	14682003	0.97	0.212405230483542	0.88	0.251609301083599	38.2734974939943	1.01003381579451	0.0221	0.019	0.0144	0.0048	0.1591	0.0083	0.0069	0.0481	0.0036	0.0965	0.1372	0.0239	0.0084	0.1168	0.0142	0.0047	0.0218	0.0021	0.009	0.0264	0.0486	0.0253	0.0711	0.0143	0.0838	0.0044
19	rs118161425	14691787	0.97	0.212405230483542	0.88	0.251609301083599	38.9702902358468	1.02046541392228	0.0221	0.019	0.0146	0.0048	0.1583	0.0082	0.0069	0.0483	0.0036	0.0965	0.137	0.0244	0.0086	0.1164	0.0143	0.0047	0.022	0.0021	0.009	0.0265	0.0487	0.0249	0.0709	0.0144	0.0842	0.0045
19	rs7255507	14692790	0.97	0.212405230483542	0.87	0.283849475516541	39.0561780889841	1.01998350437244	0.0221	0.019	0.0146	0.0048	0.1582	0.0082	0.0069	0.0483	0.0037	0.0965	0.137	0.0244	0.0086	0.1164	0.0143	0.0047	0.022	0.0021	0.009	0.0265	0.0487	0.0248	0.0709	0.0145	0.0842	0.0045
19	rs116924878	14693713	0.97	0.212405230483542	0.86	0.318862054747229	39.1387310347094	1.01612979644321	0.0221	0.019	0.0146	0.0048	0.1581	0.0082	0.0069	0.0483	0.0037	0.0964	0.1371	0.0245	0.0086	0.1164	0.0143	0.0047	0.022	0.0021	0.009	0.0265	0.0487	0.0248	0.0709	0.0145	0.0842	0.0045
19	rs117704812	14700078	0.97	0.212405230483542	0.85	0.356744695657816	39.5091053728713	1.03349334118848	0.0221	0.019	0.0147	0.0047	0.1577	0.0081	0.0069	0.0485	0.0037	0.0963	0.1373	0.0248	0.0087	0.1162	0.0142	0.0047	0.0221	0.002	0.009	0.0265	0.0486	0.0248	0.0709	0.0146	0.0841	0.0045
19	rs117227566	14703377	0.97	0.212405230483542	0.85	0.356744695657816	38.340574613952	0.837907647954728	0.022	0.0191	0.0147	0.0048	0.1583	0.0081	0.006	0.0487	0.0034	0.0971	0.1379	0.0248	0.0082	0.1166	0.0145	0.0047	0.0222	0.0018	0.0087	0.0265	0.0458	0.0252	0.071	0.0148	0.0856	0.0044
19	rs28704901	14703419	0.97	0.212405230483542	0.85	0.356744695657816	38.3155917242608	0.840534032553155	0.022	0.0191	0.0147	0.0048	0.1583	0.0081	0.006	0.0487	0.0034	0.097	0.1379	0.0248	0.0082	0.1166	0.0146	0.0047	0.0222	0.0018	0.0087	0.0265	0.0458	0.0252	0.071	0.0148	0.0856	0.0044
19	rs34335847	14705499	0.97	0.212405230483542	0.85	0.356744695657816	37.8757516861379	0.825263381294883	0.022	0.0191	0.0147	0.0048	0.1583	0.0081	0.0059	0.0488	0.0033	0.0971	0.1381	0.0248	0.0081	0.1166	0.0145	0.0047	0.0221	0.0018	0.0087	0.0266	0.0456	0.0253	0.071	0.0148	0.0857	0.0044
19	rs78269670	14705574	0.97	0.212405230483542	0.85	0.356744695657816	37.7904654074482	0.822185534396143	0.0219	0.0191	0.0147	0.0048	0.1583	0.0081	0.0059	0.0489	0.0033	0.0971	0.1381	0.0248	0.0081	0.1166	0.0145	0.0047	0.0221	0.0018	0.0087	0.0266	0.0455	0.0253	0.071	0.0148	0.0857	0.0044
19	rs11671501	14707030	0.97	0.212405230483542	0.85	0.356744695657816	37.4457441960713	0.818649000953323	0.0219	0.0191	0.0146	0.0048	0.1583	0.0081	0.0059	0.049	0.0033	0.0971	0.1381	0.0248	0.0081	0.1166	0.0145	0.0048	0.022	0.0018	0.0087	0.0266	0.0453	0.0253	0.071	0.0148	0.0858	0.0044
19	rs10415354	14709815	0.97	0.212405230483542	0.85	0.356744695657816	36.5777173744608	0.81189242145163	0.0219	0.0191	0.0146	0.0049	0.1583	0.008	0.0057	0.0494	0.0033	0.0972	0.1383	0.0246	0.0081	0.1167	0.0145	0.0048	0.0219	0.0018	0.0086	0.0266	0.045	0.0253	0.0711	0.0148	0.0859	0.0044
19	rs117570752	14709846	0.97	0.212405230483542	0.85	0.356744695657816	36.570858253794	0.811432176142018	0.0219	0.0191	0.0146	0.0049	0.1583	0.008	0.0057	0.0494	0.0033	0.0972	0.1383	0.0246	0.0081	0.1167	0.0145	0.0048	0.0219	0.0018	0.0086	0.0266	0.045	0.0253	0.0711	0.0148	0.0859	0.0044
19	rs115743790	14713522	0.98	0.188103243221556	0.85	0.356744695657816	35.5146558405076	0.799332322199032	0.0219	0.0191	0.0146	0.0049	0.1583	0.008	0.0055	0.0496	0.0032	0.0974	0.1386	0.0243	0.008	0.1167	0.0145	0.0049	0.0217	0.0018	0.0085	0.0267	0.0446	0.0254	0.0712	0.0148	0.086	0.0044
19	rs73504166	14716242	0.99	0.165875049708709	0.85	0.356744695657816	27.0172680362752	0.707702609675619	0.0218	0.0191	0.0147	0.005	0.1585	0.0081	0.0056	0.0511	0.0031	0.0989	0.1396	0.0239	0.0075	0.1169	0.0146	0.005	0.0199	0.0018	0.008	0.027	0.0421	0.0254	0.0715	0.0147	0.0868	0.0042
19	rs10409868	14717791	0.99	0.165875049708709	0.85	0.356744695657816	19.3574398126333	0.600815099493927	0.0218	0.019	0.0147	0.0051	0.1584	0.0081	0.0058	0.0522	0.003	0.0999	0.1408	0.0239	0.007	0.1173	0.0148	0.005	0.0178	0.0019	0.0075	0.0273	0.0397	0.0254	0.0719	0.0148	0.0878	0.004
19	rs7257937	14719254	1	0.145626599290586	0.84	0.397589870063919	15.7145622699611	0.526148099722774	0.0217	0.019	0.0147	0.0052	0.1589	0.0082	0.0059	0.0529	0.0028	0.1003	0.1419	0.0239	0.0067	0.1178	0.0148	0.0051	0.0171	0.0019	0.0071	0.0277	0.0356	0.0255	0.072	0.0148	0.0897	0.0038
19	rs4072516	14725135	1.01	0.127260826833158	0.84	0.397589870063919	13.1249260435057	0.477461794124753	0.0218	0.019	0.0149	0.0053	0.1591	0.0083	0.0058	0.0534	0.0027	0.1007	0.1428	0.024	0.0065	0.1184	0.0148	0.0051	0.0165	0.0018	0.0067	0.0279	0.032	0.0257	0.0724	0.0148	0.0909	0.0037
19	rs11879888	14727904	1.01	0.127260826833158	0.84	0.397589870063919	11.2182857723918	0.448046253849475	0.0217	0.019	0.0149	0.0053	0.1591	0.0083	0.0059	0.0535	0.0026	0.101	0.1432	0.0239	0.0063	0.1185	0.0148	0.0051	0.016	0.0018	0.0065	0.0281	0.0318	0.0256	0.0725	0.0149	0.0912	0.0036
19	rs7508116	14734812	1.02	0.110678017971113	0.84	0.397589870063919	3.15659018601077	0.297529568665732	0.0215	0.0189	0.0151	0.0056	0.1589	0.0084	0.0058	0.0545	0.0021	0.1015	0.1462	0.0242	0.005	0.1191	0.0145	0.0052	0.013	0.0017	0.0048	0.0289	0.0314	0.0258	0.0731	0.0146	0.0925	0.0028
19	rs9305046	14742924	1.02	0.110678017971113	0.84	0.397589870063919	0.912210021333943	0.219635172294957	0.0214	0.0187	0.0152	0.0056	0.1584	0.0082	0.0056	0.0553	0.0018	0.1022	0.1477	0.0244	0.0044	0.1194	0.0144	0.0052	0.0112	0.0016	0.0039	0.0293	0.0312	0.0259	0.0737	0.0145	0.0933	0.0025
19	rs6511946	14748133	1.02	0.110678017971113	0.84	0.397589870063919	0.696129053623447	0.2135186814323	0.0214	0.0187	0.0152	0.0057	0.1583	0.0082	0.0056	0.0554	0.0018	0.1022	0.1479	0.0244	0.0043	0.1194	0.0144	0.0052	0.0109	0.0016	0.0038	0.0294	0.0312	0.0259	0.0738	0.0145	0.0934	0.0024
19	rs8113491	14751929	1.02	0.110678017971113	0.84	0.397589870063919	0.00912710739600698	0.16663773850418	0.0212	0.0185	0.0151	0.0062	0.1579	0.0081	0.0054	0.0567	0.0013	0.104	0.1499	0.0245	0.0036	0.1198	0.0139	0.0051	0.0068	0.0019	0.0026	0.0299	0.031	0.0258	0.0752	0.0139	0.0947	0.0019
19	rs8102646	14752325	1.02	0.110678017971113	0.84	0.397589870063919	0.000764626883806889	0.169098063038906	0.0212	0.0185	0.015	0.0062	0.1579	0.008	0.0054	0.0569	0.0013	0.105	0.1504	0.0244	0.0035	0.1202	0.0137	0.0049	0.0064	0.0019	0.0019	0.03	0.0309	0.0256	0.0753	0.0138	0.0949	0.0018
19	rs59183049	14752344	1.02	0.110678017971113	0.84	0.397589870063919	0.000751385508287892	0.174954125875564	0.0213	0.0185	0.015	0.0062	0.1579	0.008	0.0054	0.057	0.0013	0.1051	0.1504	0.0244	0.0035	0.1202	0.0137	0.0049	0.0064	0.0019	0.0019	0.03	0.0309	0.0256	0.0753	0.0138	0.0949	0.0018
19	rs8102999	14752608	1.02	0.110678017971113	0.84	0.397589870063919	0.000795815460726397	0.164385434173065	0.0212	0.0184	0.0151	0.0062	0.1579	0.0079	0.0052	0.0572	0.0012	0.1061	0.1509	0.0244	0.0034	0.12	0.0136	0.0049	0.006	0.0019	0.0018	0.0299	0.0308	0.0255	0.0754	0.0139	0.0947	0.0017
19	rs34930135	14752863	1.02	0.110678017971113	0.84	0.397589870063919	0.000959871986091627	0.158657391375239	0.0213	0.0184	0.0151	0.0062	0.1579	0.0079	0.0052	0.0572	0.0011	0.1062	0.151	0.0245	0.0034	0.12	0.0136	0.0048	0.0059	0.0018	0.0018	0.03	0.0308	0.0255	0.0753	0.0139	0.0947	0.0017
19	rs34226397	14758168	1.02	0.110678017971113	0.84	0.397589870063919	0.00101334335877402	0.161463899793957	0.0214	0.0183	0.0152	0.0061	0.1577	0.0077	0.0052	0.0573	0.001	0.1061	0.1513	0.0246	0.0032	0.1206	0.0134	0.0048	0.0054	0.0018	0.0017	0.0304	0.0308	0.0252	0.0757	0.0138	0.0948	0.0016
19	rs62124055	14762550	1.02	0.110678017971113	0.84	0.397589870063919	0.00102347751938764	0.162338419146868	0.0214	0.0183	0.0152	0.0061	0.1577	0.0077	0.0052	0.0572	0.001	0.1062	0.1514	0.0246	0.0031	0.121	0.0134	0.0048	0.0053	0.0017	0.0017	0.0305	0.0307	0.0252	0.0757	0.0138	0.0949	0.0015
19	rs7255012	14766649	1.02	0.110678017971113	0.84	0.397589870063919	0.00122649142060233	0.16136683400676	0.0215	0.0183	0.0152	0.0061	0.1577	0.0076	0.0051	0.0572	8e-04	0.1063	0.1516	0.0245	0.0031	0.1209	0.0133	0.0048	0.0053	0.0017	0.0017	0.0306	0.0308	0.0251	0.0758	0.0138	0.0951	0.0014
19	rs7255156	14766749	1.02	0.110678017971113	0.84	0.397589870063919	0.00115920849290622	0.16663773850418	0.0215	0.0183	0.0152	0.0061	0.1577	0.0076	0.0051	0.0572	8e-04	0.1062	0.1516	0.0246	0.0031	0.1209	0.0133	0.0048	0.0053	0.0017	0.0016	0.0306	0.0308	0.025	0.0757	0.0138	0.0952	0.0014
19	rs4606855	14769339	1.02	0.110678017971113	0.84	0.397589870063919	0.000761298591122035	0.161658093231535	0.0215	0.0186	0.0153	0.0061	0.1576	0.0076	0.0053	0.0574	8e-04	0.1063	0.1516	0.0247	0.0031	0.1212	0.0134	0.0049	0.0054	0.0017	0.0016	0.0306	0.0311	0.0251	0.074	0.0139	0.0952	0.0014
19	rs62124057	14773060	1.02	0.110678017971113	0.84	0.397589870063919	0.000751385508287892	0.160494171036998	0.0215	0.0186	0.0153	0.0061	0.1575	0.0076	0.0053	0.0574	8e-04	0.1063	0.1517	0.0247	0.0031	0.1212	0.0134	0.0049	0.0054	0.0017	0.0016	0.0306	0.031	0.0252	0.074	0.0139	0.0951	0.0014
19	rs80094169	14775700	1.02	0.110678017971113	0.84	0.397589870063919	0.000765961564891283	0.162727629385313	0.0215	0.0186	0.0153	0.0061	0.1575	0.0076	0.0053	0.0574	8e-04	0.1064	0.1517	0.0247	0.0031	0.1213	0.0133	0.0049	0.0053	0.0017	0.0016	0.0306	0.0311	0.0252	0.074	0.0138	0.0951	0.0014
19	rs77883744	14779214	1.02	0.110678017971113	0.84	0.397589870063919	0.00072738887773095	0.159236617507355	0.0215	0.0186	0.0153	0.0061	0.1573	0.0076	0.0053	0.0574	8e-04	0.1064	0.1516	0.0247	0.0034	0.1213	0.0133	0.0049	0.0053	0.0017	0.0016	0.0306	0.0311	0.0253	0.074	0.0138	0.095	0.0014
19	rs34863564	14784342	1.02	0.110678017971113	0.83	0.441484906400802	0.00075599824386074	0.143957862252959	0.0215	0.0186	0.0154	0.0061	0.1569	0.0075	0.0052	0.0574	8e-04	0.1067	0.1516	0.0249	0.0033	0.1214	0.0133	0.0049	0.0053	0.0017	0.0016	0.0306	0.0311	0.0255	0.0741	0.0137	0.0946	0.0014
19	rs71334734	14785830	1.02	0.110678017971113	0.83	0.441484906400802	0.000930485818908916	0.140710388880104	0.0214	0.0186	0.0154	0.0061	0.1566	0.0075	0.0052	0.0576	8e-04	0.1069	0.1516	0.025	0.0033	0.1214	0.0133	0.0049	0.0053	0.0017	0.0016	0.0306	0.0312	0.0256	0.0742	0.0136	0.0946	0.0013
19	rs117703844	14790369	1.03	0.0957762513390589	0.83	0.441484906400802	0.00109766945990386	0.13951106584179	0.0215	0.0186	0.0153	0.0061	0.156	0.0075	0.0052	0.0579	8e-04	0.1073	0.1518	0.025	0.0033	0.1213	0.0132	0.0048	0.0053	0.0016	0.0016	0.0307	0.0312	0.0256	0.0743	0.0136	0.0945	0.0013
19	rs11672607	14796710	1.03	0.0957762513390589	0.83	0.441484906400802	0.00125128108122937	0.137123690700647	0.0215	0.0185	0.0153	0.0061	0.1553	0.0074	0.0052	0.0581	8e-04	0.1078	0.1519	0.0251	0.0033	0.1213	0.0132	0.0048	0.0053	0.0016	0.0016	0.0307	0.0312	0.0257	0.0745	0.0136	0.0944	0.0013
19	rs4808306	14801062	1.03	0.0957762513390589	0.83	0.441484906400802	0.00123141695809744	0.13611819557859	0.0215	0.0185	0.0152	0.0061	0.1552	0.0074	0.0052	0.0582	8e-04	0.108	0.1519	0.0252	0.0032	0.1214	0.0131	0.0048	0.0052	0.0016	0.0016	0.0307	0.0312	0.0257	0.0745	0.0136	0.0943	0.0013
19	rs28575925	14806551	1.03	0.0957762513390589	0.83	0.441484906400802	0.00150144878623169	0.133389780436249	0.0216	0.0183	0.0152	0.0061	0.1551	0.0073	0.0051	0.0579	7e-04	0.1083	0.1519	0.0252	0.0029	0.1221	0.0131	0.0048	0.0052	0.0015	0.0014	0.0306	0.0311	0.0257	0.0749	0.0136	0.0948	8e-04
19	rs117852934	14812758	1.03	0.0957762513390589	0.83	0.441484906400802	0.0016174326889641	0.134933388472316	0.0216	0.0183	0.0152	0.006	0.1551	0.0073	0.0051	0.0579	7e-04	0.1084	0.1519	0.0252	0.0029	0.1222	0.0131	0.0047	0.0052	0.0015	0.0014	0.0306	0.031	0.0257	0.075	0.0136	0.0949	8e-04
19	rs75269766	14815918	1.03	0.0957762513390589	0.83	0.441484906400802	0.00171458976023698	0.130501977774154	0.0216	0.0183	0.0153	0.0061	0.1545	0.0073	0.0051	0.058	7e-04	0.1083	0.152	0.0252	0.0029	0.1223	0.0131	0.0048	0.0052	0.0015	0.0014	0.0305	0.031	0.0257	0.0751	0.0137	0.0949	8e-04
19	rs11667364	14826016	1.03	0.0957762513390589	0.83	0.441484906400802	0.00170428062973614	0.128351514075649	0.0216	0.0183	0.0153	0.0061	0.1545	0.0073	0.0051	0.058	7e-04	0.1083	0.152	0.0252	0.0029	0.1223	0.0131	0.0048	0.0052	0.0015	0.0014	0.0305	0.031	0.0257	0.0751	0.0137	0.095	8e-04
19	rs117321186	14827681	1.03	0.0957762513390589	0.83	0.441484906400802	0.0016991449323244	0.128887886765328	0.0216	0.0183	0.0153	0.0061	0.1545	0.0073	0.0051	0.058	7e-04	0.1083	0.152	0.0252	0.0029	0.1223	0.0131	0.0048	0.0052	0.0015	0.0014	0.0305	0.031	0.0257	0.0751	0.0136	0.095	8e-04
19	rs3885179	14827830	1.03	0.0957762513390589	0.83	0.441484906400802	0.00142758274326768	0.129245929711277	0.0216	0.0183	0.0153	0.0061	0.1545	0.0073	0.0051	0.058	7e-04	0.1083	0.152	0.0252	0.0029	0.1223	0.0131	0.0048	0.0052	0.0016	0.0014	0.0305	0.031	0.0257	0.0751	0.0136	0.0949	8e-04
19	rs113799168	14828366	1.03	0.0957762513390589	0.83	0.441484906400802	0.00143539243816234	0.128887886765328	0.0216	0.0183	0.0153	0.0061	0.1545	0.0073	0.0051	0.058	7e-04	0.1083	0.152	0.0252	0.0028	0.1223	0.0131	0.0048	0.0052	0.0016	0.0014	0.0305	0.031	0.0257	0.0751	0.0137	0.0949	8e-04
19	rs3764626	14829749	1.03	0.0957762513390589	0.83	0.441484906400802	0.00161496998572456	0.129425089351059	0.0216	0.0183	0.0153	0.0061	0.1545	0.0073	0.0051	0.058	7e-04	0.1083	0.152	0.0252	0.0028	0.1223	0.0131	0.0048	0.0052	0.0016	0.0014	0.0305	0.031	0.0257	0.0751	0.0136	0.095	8e-04
19	rs117863960	14836462	1.03	0.0957762513390589	0.83	0.441484906400802	0.00161005370824681	0.130412110841988	0.0216	0.0183	0.0153	0.0061	0.1545	0.0073	0.0051	0.058	7e-04	0.1083	0.152	0.0252	0.0028	0.1223	0.0131	0.0048	0.0052	0.0016	0.0014	0.0305	0.031	0.0257	0.0751	0.0136	0.095	8e-04
19	rs11671118	14837286	1.03	0.0957762513390589	0.83	0.441484906400802	0.0015783931642684	0.136666311100549	0.0216	0.0182	0.0153	0.0061	0.1543	0.0073	0.0051	0.058	7e-04	0.1084	0.1522	0.0252	0.0028	0.1223	0.0131	0.0048	0.0052	0.0016	0.0014	0.0306	0.0309	0.0257	0.0751	0.0136	0.095	8e-04
19	rs2524359	14838552	1.04	0.0824519171540817	0.83	0.441484906400802	0.00220646886432166	0.102054029174501	0.0196	0.0182	0.0158	0.006	0.1537	0.0071	0.0052	0.0587	7e-04	0.1101	0.1514	0.0262	0.0026	0.1221	0.0128	0.0046	0.0049	0.0015	0.0014	0.0309	0.0306	0.0267	0.0756	0.0136	0.0946	6e-04
19	rs4808387	14839160	1.04	0.0824519171540817	0.84	0.397589870063919	0.00236107657568994	0.105349091599781	0.0197	0.0182	0.0159	0.0059	0.1535	0.0071	0.0052	0.059	7e-04	0.1103	0.1512	0.0263	0.0025	0.1219	0.0126	0.0046	0.0049	0.0016	0.0014	0.0309	0.0306	0.0267	0.0756	0.0137	0.0946	5e-04
19	rs55678034	14840668	1.04	0.0824519171540817	0.84	0.397589870063919	0.00271312896572225	0.117282286432709	0.0194	0.0184	0.0159	0.0058	0.1536	0.007	0.0051	0.0593	7e-04	0.1105	0.1512	0.0265	0.0025	0.1218	0.0126	0.0045	0.0047	0.0016	0.0014	0.0308	0.0304	0.0267	0.0754	0.0132	0.0957	5e-04
19	rs2732796	14844775	1.04	0.0824519171540817	0.84	0.397589870063919	0.00269263422519542	0.110873859212413	0.0194	0.0184	0.0159	0.0058	0.1536	0.007	0.0051	0.0593	7e-04	0.1105	0.1512	0.0265	0.0025	0.1218	0.0126	0.0045	0.0047	0.0016	0.0014	0.0308	0.0304	0.0267	0.0754	0.0131	0.0957	5e-04
19	rs2524379	14854034	1.04	0.0824519171540817	0.84	0.397589870063919	0.00369534415906366	0.108097900011537	0.0194	0.0186	0.0158	0.0057	0.1532	0.0069	0.005	0.0591	0.0012	0.1104	0.1509	0.0266	0.0025	0.1218	0.0126	0.0044	0.0047	0.0016	0.0015	0.0307	0.0305	0.0267	0.0755	0.0133	0.0961	5e-04
19	rs117617387	14854338	1.04	0.0824519171540817	0.84	0.397589870063919	0.00355882956790366	0.111042965294375	0.0194	0.0186	0.0158	0.0057	0.1532	0.0069	0.005	0.0591	0.0012	0.1104	0.1509	0.0266	0.0025	0.1218	0.0126	0.0044	0.0046	0.0016	0.0015	0.0308	0.0306	0.0267	0.0755	0.0133	0.0961	6e-04
19	rs58281547	14857055	1.04	0.0824519171540817	0.84	0.397589870063919	0.0028659581785689	0.115645883994281	0.0194	0.0186	0.0158	0.0057	0.1531	0.0069	0.005	0.059	0.0012	0.1104	0.1508	0.0266	0.0026	0.1217	0.0126	0.0044	0.0046	0.0016	0.0016	0.0307	0.0305	0.0268	0.0756	0.0133	0.0961	8e-04
19	rs3752187	14862278	1.04	0.0824519171540817	0.84	0.397589870063919	0.00298300675873614	0.127637644228946	0.0194	0.0186	0.0158	0.0057	0.1531	0.0069	0.005	0.0591	0.0012	0.1103	0.1507	0.0266	0.0026	0.1217	0.0126	0.0044	0.0046	0.0016	0.0016	0.0307	0.0305	0.0268	0.0756	0.0132	0.0962	7e-04
19	rs2524383	14862430	1.04	0.0824519171540817	0.84	0.397589870063919	0.00298502293180979	0.1250623182738	0.0194	0.0186	0.0158	0.0057	0.1531	0.0069	0.005	0.0591	0.0012	0.1103	0.1507	0.0266	0.0026	0.1217	0.0126	0.0044	0.0046	0.0016	0.0016	0.0307	0.0305	0.0268	0.0756	0.0132	0.0962	7e-04
19	rs62122600	14863150	1.04	0.0824519171540817	0.84	0.397589870063919	0.00297897766573886	0.135662050367464	0.0194	0.0186	0.0158	0.0057	0.1531	0.0069	0.005	0.0591	0.0012	0.1103	0.1507	0.0266	0.0026	0.1217	0.0126	0.0044	0.0046	0.0016	0.0016	0.0307	0.0305	0.0268	0.0756	0.0132	0.0962	7e-04
19	rs62122622	14871727	1.05	0.0706003084525404	0.84	0.397589870063919	0.00264651518389726	0.132756080473804	0.0194	0.0187	0.0158	0.0057	0.153	0.0069	0.005	0.0591	0.0012	0.1103	0.1507	0.0266	0.0025	0.1215	0.0126	0.0043	0.0046	0.0016	0.0015	0.0307	0.0304	0.0268	0.0757	0.0132	0.0963	8e-04
19	rs3829680	14880806	1.06	0.0601162778244188	0.84	0.397589870063919	0.00085037088530679	0.121542442756729	0.0194	0.019	0.016	0.0054	0.1527	0.0068	0.005	0.0595	0.0012	0.1105	0.1504	0.0269	0.0021	0.1204	0.0125	0.0043	0.0045	0.0019	0.0014	0.0309	0.0298	0.0271	0.0759	0.0136	0.0971	8e-04
19	rs116687791	14885238	1.06	0.0601162778244188	0.84	0.397589870063919	0.000555252039181532	0.0990424648448036	0.0193	0.0188	0.0162	0.0053	0.1517	0.0068	0.005	0.0601	0.0012	0.1114	0.1493	0.027	0.002	0.1198	0.0126	0.0042	0.0043	0.0019	0.0013	0.0312	0.0293	0.0275	0.0761	0.0142	0.0976	9e-04
19	rs12980660	14886892	1.06	0.0601162778244188	0.84	0.397589870063919	0.000452259304220907	0.103778876033603	0.0193	0.0188	0.0163	0.0052	0.1514	0.0067	0.0049	0.0605	0.0012	0.1117	0.1492	0.0271	0.002	0.1196	0.0126	0.0041	0.0043	0.0019	0.0013	0.0313	0.0291	0.0277	0.0761	0.0143	0.0978	9e-04
19	rs2286361	14887259	1.06	0.0601162778244188	0.84	0.397589870063919	0.000391357519133176	0.106511917866313	0.0193	0.0188	0.0163	0.0052	0.1513	0.0066	0.0049	0.0605	0.0012	0.1116	0.149	0.0271	0.002	0.1204	0.0125	0.0041	0.0043	0.0019	0.0013	0.0312	0.029	0.0277	0.0762	0.0142	0.0977	9e-04
19	rs11881701	14888054	1.06	0.0601162778244188	0.84	0.397589870063919	0.00034086942726353	0.0922587702781555	0.0193	0.0188	0.0164	0.0051	0.1511	0.0066	0.0049	0.0606	0.0011	0.1116	0.1489	0.0271	0.002	0.1204	0.0125	0.0041	0.0042	0.0019	0.0013	0.0313	0.029	0.0277	0.0762	0.0142	0.0978	9e-04
19	rs12983098	14890243	1.06	0.0601162778244188	0.84	0.397589870063919	0.000276595890410727	0.104108688783079	0.0193	0.0189	0.0165	0.0051	0.151	0.0065	0.0048	0.0607	0.0011	0.1118	0.1486	0.027	0.002	0.1201	0.0125	0.0041	0.0042	0.0021	0.0013	0.0315	0.0287	0.0278	0.0761	0.0142	0.0981	9e-04
19	rs73521918	14893537	1.07	0.0508949488002241	0.84	0.397589870063919	0.000213748794210539	0.126303135951984	0.0191	0.0191	0.0166	0.005	0.1506	0.0064	0.0046	0.0607	0.0011	0.1118	0.1479	0.027	0.002	0.1203	0.0125	0.004	0.0041	0.0022	0.0013	0.0321	0.0281	0.0281	0.076	0.0144	0.099	9e-04
19	rs11881545	14894602	1.06	0.0601162778244188	0.84	0.397589870063919	0.00017221767315884	0.132213795627726	0.019	0.0191	0.0166	0.005	0.1505	0.0064	0.0046	0.0607	0.0011	0.1117	0.1477	0.0271	0.0021	0.1203	0.0126	0.0039	0.0041	0.0023	0.0013	0.0322	0.0279	0.0281	0.0759	0.0144	0.0993	9e-04
19	rs1860032	14895628	1.06	0.0601162778244188	0.84	0.397589870063919	0.000160354657188959	0.0971882224860219	0.0189	0.0192	0.0167	0.005	0.1502	0.0064	0.0046	0.0607	0.0011	0.1116	0.1476	0.0271	0.002	0.1205	0.0126	0.004	0.0041	0.0023	0.0013	0.0323	0.0278	0.0282	0.0759	0.0145	0.0996	9e-04
19	rs117770325	14898112	1.07	0.0508949488002241	0.84	0.397589870063919	0.000180798878526284	0.127637644228946	0.0187	0.0193	0.0167	0.0049	0.15	0.0064	0.0045	0.0609	0.0011	0.1115	0.1475	0.0271	0.002	0.1209	0.0126	0.004	0.0041	0.0023	0.0012	0.0323	0.0276	0.0283	0.0757	0.0144	0.1001	9e-04
19	rs16979900	14902084	1.07	0.0508949488002241	0.84	0.397589870063919	0.000155037589882503	0.164580858810211	0.0186	0.0193	0.0167	0.0049	0.1499	0.0064	0.0044	0.061	0.0011	0.1114	0.1474	0.0271	0.002	0.1211	0.0126	0.004	0.0041	0.0023	0.0012	0.0323	0.0274	0.0283	0.0757	0.0144	0.1005	9e-04
19	rs73004304	14910210	1.07	0.0508949488002241	0.84	0.397589870063919	0.000130946311479363	0.126125596555621	0.0186	0.0193	0.0168	0.0049	0.1498	0.0064	0.0044	0.061	0.001	0.1114	0.1473	0.0271	0.002	0.1212	0.0126	0.004	0.0041	0.0023	0.0012	0.0323	0.0274	0.0284	0.0757	0.0145	0.1006	9e-04
19	rs16979912	14910321	1.07	0.0508949488002241	0.84	0.397589870063919	0.000130342275658735	0.124797024159233	0.0186	0.0193	0.0168	0.0049	0.1498	0.0064	0.0044	0.061	0.001	0.1114	0.1473	0.0271	0.002	0.1212	0.0126	0.004	0.0041	0.0023	0.0012	0.0323	0.0274	0.0284	0.0757	0.0145	0.1006	9e-04
19	rs10415312	14910438	1.07	0.0508949488002241	0.84	0.397589870063919	0.00013019163838372	0.123914232541766	0.0186	0.0193	0.0168	0.0049	0.1498	0.0064	0.0044	0.061	0.001	0.1114	0.1473	0.0271	0.002	0.1212	0.0126	0.004	0.0041	0.0023	0.0012	0.0323	0.0274	0.0284	0.0757	0.0145	0.1006	9e-04
19	rs10415562	14910573	1.07	0.0508949488002241	0.83	0.441484906400802	0.000127209906725237	0.120493846665472	0.0186	0.0193	0.0168	0.0049	0.1498	0.0064	0.0044	0.0611	0.001	0.1113	0.1473	0.0271	0.002	0.1211	0.0126	0.004	0.0041	0.0023	0.0012	0.0323	0.0274	0.0284	0.0757	0.0145	0.1006	9e-04
19	rs17230134	14910654	1.07	0.0508949488002241	0.83	0.441484906400802	0.000128991873868045	0.123297674736775	0.0186	0.0193	0.0168	0.0049	0.1498	0.0064	0.0044	0.0611	0.001	0.1113	0.1473	0.0271	0.002	0.1211	0.0126	0.004	0.0041	0.0023	0.0012	0.0323	0.0274	0.0284	0.0758	0.0145	0.1006	9e-04
19	rs8112045	14919887	1.07	0.0508949488002241	0.83	0.441484906400802	0.000162888512871718	0.150438181088848	0.0186	0.0193	0.0168	0.0049	0.1497	0.0064	0.0043	0.0611	0.001	0.1113	0.1474	0.0271	0.002	0.1211	0.0127	0.004	0.0041	0.0023	0.0012	0.0323	0.0273	0.0285	0.0758	0.0145	0.1005	8e-04
19	rs8104030	14925626	1.07	0.0508949488002241	0.83	0.441484906400802	0.000158565342281339	0.145357852045729	0.0186	0.0194	0.0168	0.0049	0.1496	0.0064	0.0043	0.0611	0.001	0.1112	0.1476	0.0271	0.002	0.1212	0.0127	0.0041	0.0041	0.0023	0.0012	0.0323	0.0272	0.0285	0.0758	0.0145	0.1004	8e-04
19	rs73504295	14928826	1.07	0.0508949488002241	0.83	0.441484906400802	0.000154862968818075	0.0821069616922733	0.0185	0.0196	0.017	0.0048	0.1494	0.0062	0.0042	0.0612	9e-04	0.1116	0.1479	0.0273	0.002	0.1209	0.0128	0.0042	0.0039	0.0022	0.0011	0.0322	0.0267	0.0287	0.0757	0.0145	0.1006	8e-04
19	rs74776643	14931550	1.07	0.0508949488002241	0.83	0.441484906400802	0.000170316398610513	0.074160103040642	0.0185	0.0198	0.0174	0.0047	0.1491	0.006	0.0041	0.0612	8e-04	0.1121	0.1481	0.0274	0.002	0.1205	0.0129	0.0044	0.0038	0.0021	0.0011	0.0322	0.026	0.0291	0.0756	0.0146	0.1009	8e-04
19	rs7258230	14932957	1.07	0.0508949488002241	0.83	0.441484906400802	0.000233523342864597	0.0787557124975163	0.0184	0.02	0.0176	0.0047	0.1487	0.006	0.004	0.0614	8e-04	0.1124	0.1486	0.0276	0.002	0.1199	0.013	0.0045	0.0036	0.002	0.0011	0.0322	0.0256	0.0293	0.0754	0.0145	0.1009	8e-04
19	rs2190686	14938616	1.07	0.0508949488002241	0.83	0.441484906400802	0.000233276202581208	0.0740880721507569	0.0184	0.02	0.0176	0.0047	0.1487	0.006	0.004	0.0614	8e-04	0.1125	0.1486	0.0276	0.002	0.1198	0.013	0.0045	0.0036	0.002	0.0011	0.0322	0.0257	0.0293	0.0754	0.0146	0.1009	8e-04
19	rs8101893	14940001	1.07	0.0508949488002241	0.82	0.488512084344485	0.000220019658684337	0.0753890267327221	0.0184	0.02	0.0176	0.0046	0.1487	0.0059	0.004	0.0614	8e-04	0.1125	0.1485	0.0276	0.002	0.1198	0.013	0.0045	0.0036	0.002	0.0011	0.0322	0.0257	0.0293	0.0754	0.0146	0.101	8e-04
19	rs10426228	14942624	1.07	0.0508949488002241	0.82	0.488512084344485	0.000204958352937975	0.0738002367806995	0.0185	0.0201	0.0178	0.0046	0.1484	0.0059	0.004	0.0613	9e-04	0.1121	0.149	0.0275	0.0021	0.1199	0.0131	0.0045	0.0036	0.002	0.0011	0.0318	0.0255	0.0294	0.0754	0.0146	0.1009	8e-04
19	rs2335225	14942691	1.07	0.0508949488002241	0.8	0.592267592767429	0.000202316000926364	0.0734410917135857	0.0185	0.0201	0.0178	0.0046	0.1484	0.0059	0.004	0.0613	9e-04	0.1121	0.1491	0.0275	0.0021	0.1199	0.0132	0.0045	0.0036	0.002	0.0011	0.0318	0.0255	0.0294	0.0754	0.0146	0.1009	8e-04
19	rs116943668	14949864	1.06	0.0601162778244188	0.79	0.649136622646432	0.000255355383655589	0.0727964518298534	0.0181	0.021	0.0192	0.0043	0.149	0.0053	0.0038	0.0606	0.001	0.1108	0.1505	0.028	0.0019	0.1198	0.0141	0.0045	0.0033	0.0026	0.0014	0.032	0.0228	0.0304	0.0759	0.0149	0.099	9e-04
19	rs9305051	14950433	1.06	0.0601162778244188	0.79	0.649136622646432	0.000229351922859766	0.047155529622295	0.0181	0.021	0.0192	0.0043	0.149	0.0053	0.0039	0.0606	0.001	0.1108	0.1505	0.028	0.0019	0.1198	0.0141	0.0045	0.0033	0.0026	0.0014	0.032	0.0228	0.0304	0.0759	0.0149	0.099	9e-04
19	rs16979965	14950679	1.06	0.0601162778244188	0.79	0.649136622646432	0.000222144230638505	0.0437086340941684	0.0181	0.021	0.0192	0.0043	0.149	0.0053	0.0039	0.0606	0.001	0.1108	0.1505	0.028	0.0019	0.1198	0.0141	0.0045	0.0033	0.0026	0.0014	0.032	0.0228	0.0304	0.0759	0.0149	0.099	9e-04
19	rs12972670	14952238	1.06	0.0601162778244188	0.79	0.649136622646432	0.000220961780750946	0.0372745871565711	0.018	0.0211	0.0192	0.0042	0.1491	0.0053	0.0038	0.0607	0.0011	0.1108	0.1505	0.028	0.0019	0.1197	0.0141	0.0046	0.0033	0.0026	0.0014	0.032	0.0227	0.0304	0.076	0.0149	0.099	9e-04
19	rs4374305	14954503	1.06	0.0601162778244188	0.79	0.649136622646432	0.000366103960791961	0.0318044820468864	0.018	0.0214	0.0191	0.0042	0.149	0.0054	0.0038	0.0608	0.0012	0.1108	0.1503	0.0278	0.0019	0.1193	0.0141	0.0046	0.0033	0.0026	0.0015	0.032	0.0227	0.0305	0.076	0.015	0.099	9e-04
19	rs12463274	14958042	1.06	0.0601162778244188	0.79	0.649136622646432	0.000362866427473222	0.0316058930105514	0.018	0.0218	0.0191	0.0041	0.1493	0.0054	0.0038	0.0609	0.0013	0.111	0.1504	0.0277	0.0019	0.1189	0.0141	0.0046	0.0033	0.0025	0.0015	0.0321	0.0223	0.0303	0.0761	0.015	0.0991	9e-04
19	rs8113127	14972526	1.06	0.0601162778244188	0.79	0.649136622646432	0.000375593265454734	0.0237935319566994	0.0179	0.0219	0.0191	0.004	0.1492	0.0054	0.0038	0.061	0.0013	0.1111	0.1503	0.0276	0.0019	0.1188	0.0142	0.0045	0.0033	0.0025	0.0014	0.0322	0.0222	0.0302	0.0762	0.015	0.0992	9e-04
19	rs61741191	14974894	1.06	0.0601162778244188	0.79	0.649136622646432	0.000366103960791961	0.0223825980978101	0.0179	0.0219	0.0191	0.004	0.1493	0.0054	0.0038	0.061	0.0014	0.1111	0.1504	0.0276	0.0019	0.1188	0.0142	0.0045	0.0033	0.0025	0.0014	0.0322	0.0221	0.0302	0.0762	0.015	0.0992	9e-04
19	rs10407452	14974930	1.06	0.0601162778244188	0.79	0.649136622646432	0.000366103960791961	0.0222143858361528	0.0179	0.0219	0.0191	0.004	0.1493	0.0054	0.0038	0.061	0.0014	0.1111	0.1504	0.0276	0.0019	0.1188	0.0142	0.0045	0.0033	0.0025	0.0014	0.0322	0.0221	0.0302	0.0762	0.015	0.0992	9e-04
19	rs10407682	14975040	1.06	0.0601162778244188	0.79	0.649136622646432	0.000366103960791961	0.0213412895040986	0.0179	0.0219	0.0191	0.004	0.1493	0.0054	0.0038	0.061	0.0014	0.1111	0.1504	0.0276	0.0019	0.1188	0.0142	0.0045	0.0033	0.0025	0.0014	0.0322	0.0221	0.0302	0.0762	0.015	0.0992	9e-04
19	rs11085912	14975471	1.06	0.0601162778244188	0.79	0.649136622646432	0.000381908645286069	0.0212590172651555	0.0179	0.0219	0.0191	0.0041	0.1493	0.0054	0.0038	0.061	0.0014	0.1111	0.1503	0.0276	0.0019	0.1188	0.0142	0.0045	0.0033	0.0025	0.0014	0.0322	0.0221	0.0302	0.0762	0.015	0.0992	9e-04
19	rs1236192	14982788	1.06	0.0601162778244188	0.79	0.649136622646432	0.000378925702555971	0.0215062936658683	0.0179	0.0219	0.0191	0.0041	0.1493	0.0054	0.0038	0.0611	0.0014	0.1111	0.1504	0.0276	0.0019	0.1188	0.0142	0.0045	0.0033	0.0025	0.0014	0.0322	0.0221	0.0302	0.0762	0.015	0.0991	9e-04
19	rs55981116	14985962	1.06	0.0601162778244188	0.79	0.649136622646432	0.000363583795380298	0.0233616195959469	0.0179	0.0219	0.0191	0.0041	0.1493	0.0054	0.0038	0.0611	0.0014	0.1111	0.1504	0.0276	0.0019	0.1188	0.0142	0.0044	0.0033	0.0025	0.0014	0.0322	0.0221	0.0302	0.0762	0.0149	0.0991	9e-04
19	rs16980028	14988156	1.06	0.0601162778244188	0.79	0.649136622646432	0.000355757832183829	0.0237068472391065	0.0179	0.0219	0.0191	0.0041	0.1493	0.0054	0.0038	0.0611	0.0014	0.1111	0.1504	0.0276	0.0019	0.1188	0.0142	0.0044	0.0033	0.0025	0.0014	0.0322	0.0221	0.0302	0.0762	0.0149	0.0991	9e-04
19	rs2108523	14989048	1.06	0.0601162778244188	0.79	0.649136622646432	0.000355405493164334	0.024668668750964	0.0179	0.0219	0.0191	0.0041	0.1493	0.0054	0.0038	0.0611	0.0014	0.1111	0.1504	0.0276	0.0019	0.1188	0.0142	0.0044	0.0033	0.0025	0.0014	0.0322	0.0221	0.0302	0.0762	0.0149	0.0991	9e-04
19	rs117855970	14990783	1.06	0.0601162778244188	0.79	0.649136622646432	0.000356110464341213	0.0261908178568244	0.0178	0.0219	0.0191	0.004	0.1493	0.0054	0.0038	0.0612	0.0014	0.1109	0.1504	0.0277	0.0019	0.1188	0.0143	0.0044	0.0033	0.0025	0.0014	0.0322	0.022	0.0302	0.0763	0.0149	0.0991	9e-04
19	rs13345394	14991459	1.06	0.0601162778244188	0.79	0.649136622646432	0.000340529512715486	0.0282714654507171	0.0177	0.0219	0.0191	0.0041	0.1493	0.0054	0.0038	0.0612	0.0014	0.1107	0.1503	0.0278	0.0018	0.1188	0.0144	0.0045	0.0033	0.0025	0.0014	0.0322	0.022	0.0302	0.0764	0.0149	0.0991	9e-04
19	rs13345907	14992939	1.06	0.0601162778244188	0.79	0.649136622646432	0.00023451411833995	0.0175664930831447	0.0175	0.0219	0.0191	0.004	0.1493	0.0054	0.0038	0.0612	0.0014	0.1098	0.1502	0.0278	0.0018	0.1188	0.0146	0.0045	0.0034	0.0025	0.0014	0.0324	0.022	0.0303	0.0766	0.015	0.0993	9e-04
19	rs4808631	14997021	1.06	0.0601162778244188	0.78	0.709419594942363	0.000203853842587228	0.0143555612767348	0.0174	0.0219	0.019	0.004	0.1494	0.0054	0.0038	0.0613	0.0014	0.1097	0.1505	0.0277	0.0018	0.1186	0.0146	0.0045	0.0034	0.0024	0.0014	0.0324	0.0218	0.0304	0.0769	0.0149	0.0993	9e-04
19	rs8108026	14997144	1.06	0.0601162778244188	0.78	0.709419594942363	0.000203853842587228	0.0140857206986194	0.0174	0.0219	0.019	0.004	0.1494	0.0054	0.0038	0.0613	0.0014	0.1097	0.1505	0.0277	0.0018	0.1186	0.0146	0.0045	0.0035	0.0024	0.0014	0.0324	0.0218	0.0303	0.0769	0.0149	0.0993	9e-04
19	rs10407777	14997227	1.06	0.0601162778244188	0.78	0.709419594942363	0.000213748794210539	0.0145596199269337	0.0174	0.0219	0.019	0.004	0.1494	0.0055	0.0039	0.0613	0.0014	0.1097	0.1505	0.0277	0.0018	0.1186	0.0146	0.0045	0.0035	0.0024	0.0014	0.0324	0.0218	0.0303	0.0769	0.0149	0.0993	9e-04
19	rs16980096	15000922	1.06	0.0601162778244188	0.78	0.709419594942363	0.000261822772861828	0.0299895715503581	0.0171	0.0218	0.0188	0.004	0.1501	0.0055	0.0038	0.0615	0.0014	0.1097	0.151	0.0277	0.0017	0.1186	0.0144	0.0044	0.0034	0.0024	0.0014	0.0325	0.0216	0.0303	0.0771	0.015	0.0988	9e-04
19	rs73011261	15001542	1.06	0.0601162778244188	0.78	0.709419594942363	0.000263187395553861	0.0327052416685985	0.017	0.0218	0.0188	0.004	0.1502	0.0055	0.0038	0.0615	0.0014	0.1097	0.151	0.0277	0.0017	0.1186	0.0144	0.0044	0.0034	0.0024	0.0014	0.0325	0.0216	0.0303	0.0771	0.015	0.0987	9e-04
19	rs10423261	15006487	1.06	0.0601162778244188	0.78	0.709419594942363	0.000294462668308597	0.0402124725363554	0.017	0.0218	0.0188	0.004	0.1502	0.0055	0.0038	0.0615	0.0014	0.1096	0.1511	0.0277	0.0017	0.1186	0.0144	0.0043	0.0034	0.0024	0.0014	0.0325	0.0216	0.0303	0.077	0.015	0.0986	9e-04
19	rs117226271	15010008	1.06	0.0601162778244188	0.78	0.709419594942363	0.000312342433427628	0.041046344365315	0.017	0.0218	0.0188	0.004	0.1503	0.0055	0.0038	0.0615	0.0014	0.1096	0.1512	0.0277	0.0017	0.1186	0.0144	0.0043	0.0034	0.0024	0.0014	0.0325	0.0216	0.0303	0.077	0.015	0.0986	9e-04
19	rs4569396	15012726	1.05	0.0706003084525404	0.78	0.709419594942363	0.000395191522765355	0.032504069343365	0.0156	0.0211	0.0187	0.004	0.1522	0.0056	0.0038	0.0619	0.0014	0.1084	0.1549	0.028	0.0016	0.1186	0.0141	0.004	0.0035	0.0025	0.0015	0.0322	0.0208	0.0302	0.0779	0.0153	0.0961	0.001
19	rs10410031	15013532	1.05	0.0706003084525404	0.78	0.709419594942363	0.000423736155248727	0.0569451762326892	0.0149	0.0208	0.0188	0.004	0.1528	0.0054	0.0037	0.0618	0.0013	0.1084	0.1563	0.0281	0.0015	0.1199	0.0146	0.0039	0.0037	0.0026	0.0016	0.0326	0.0209	0.0296	0.0774	0.0155	0.0938	0.001
19	rs117838435	15013991	1.05	0.0706003084525404	0.78	0.709419594942363	0.000559870477571995	0.032353566009896	0.0147	0.0208	0.0187	0.004	0.1535	0.0054	0.0037	0.0619	0.0012	0.1085	0.1563	0.028	0.0014	0.1198	0.0146	0.0039	0.0038	0.0027	0.0017	0.0327	0.0214	0.0294	0.0773	0.0155	0.0932	9e-04
19	rs60116307	15015909	1.04	0.0824519171540817	0.78	0.709419594942363	0.00130002494017902	0.053133340121498	0.0143	0.021	0.0187	0.0041	0.1546	0.0054	0.0036	0.0618	0.0011	0.1086	0.156	0.0276	0.0014	0.1198	0.0148	0.0039	0.004	0.0028	0.0018	0.033	0.0224	0.029	0.0769	0.0155	0.0919	9e-04
19	rs116712883	15016329	1.04	0.0824519171540817	0.77	0.773176121721263	0.0012744477123193	0.051332012947862	0.0142	0.0211	0.0187	0.0041	0.1547	0.0054	0.0036	0.0618	0.0011	0.1086	0.156	0.0276	0.0014	0.1199	0.0148	0.0039	0.004	0.0028	0.0018	0.033	0.0225	0.029	0.0769	0.0155	0.0918	9e-04
19	rs55934756	15016633	1.04	0.0824519171540817	0.77	0.773176121721263	0.0011267182670414	0.0291245998673165	0.0142	0.0211	0.0187	0.0041	0.1547	0.0054	0.0036	0.0619	0.0011	0.1086	0.156	0.0276	0.0014	0.1198	0.0148	0.0039	0.004	0.0028	0.0018	0.033	0.0225	0.029	0.0769	0.0155	0.0917	9e-04
19	rs7251747	15022994	1.03	0.0957762513390589	0.77	0.773176121721263	0.00331528406066011	0.0499226334494273	0.0137	0.0213	0.0184	0.004	0.156	0.0054	0.0035	0.0615	0.0011	0.1089	0.1553	0.027	0.0013	0.1199	0.0153	0.0035	0.004	0.0033	0.002	0.0332	0.0237	0.0287	0.0761	0.0156	0.091	9e-04
19	rs117855120	15023219	1.03	0.0957762513390589	0.77	0.773176121721263	0.00355187858035142	0.0502886469647399	0.0137	0.0214	0.0184	0.004	0.156	0.0054	0.0035	0.0615	0.0011	0.1089	0.1553	0.027	0.0013	0.1199	0.0154	0.0035	0.004	0.0033	0.002	0.0333	0.0237	0.0287	0.0761	0.0156	0.091	9e-04
19	rs11671521	15025658	1.03	0.0957762513390589	0.77	0.773176121721263	0.0029588971574337	0.0384051254745894	0.0137	0.0214	0.0184	0.004	0.1561	0.0054	0.0035	0.0615	0.0011	0.1089	0.1553	0.027	0.0013	0.1199	0.0154	0.0035	0.004	0.0033	0.002	0.0333	0.0238	0.0287	0.0761	0.0156	0.091	0.001
19	rs73020877	15026753	1.03	0.0957762513390589	0.77	0.773176121721263	0.00281555423511298	0.0274766515836574	0.0137	0.0214	0.0184	0.004	0.1561	0.0054	0.0035	0.0614	0.0011	0.109	0.1553	0.027	0.0013	0.1199	0.0155	0.0035	0.004	0.0034	0.002	0.0333	0.0238	0.0287	0.0761	0.0156	0.091	0.001
19	rs72489447	15026810	1.03	0.0957762513390589	0.77	0.773176121721263	0.00281747967814973	0.02738384419659	0.0137	0.0214	0.0184	0.0039	0.1561	0.0054	0.0035	0.0614	0.0011	0.109	0.1553	0.027	0.0013	0.1199	0.0155	0.0035	0.004	0.0034	0.002	0.0333	0.0238	0.0287	0.0761	0.0156	0.091	0.001
19	rs56298772	15032374	1.03	0.0957762513390589	0.77	0.773176121721263	0.00269821139082175	0.0222984157894186	0.0136	0.0214	0.0184	0.0039	0.1559	0.0054	0.0035	0.0615	0.0011	0.109	0.1553	0.027	0.0013	0.1198	0.0156	0.0035	0.004	0.0034	0.002	0.0334	0.0238	0.0288	0.0759	0.0156	0.091	0.001
19	rs57916163	15036496	1.03	0.0957762513390589	0.76	0.840461917458717	0.00267411016557703	0.0188624929852197	0.0136	0.0214	0.0184	0.0039	0.1559	0.0054	0.0035	0.0615	0.0011	0.1089	0.1553	0.027	0.0013	0.1199	0.0157	0.0035	0.004	0.0034	0.002	0.0334	0.0239	0.0289	0.0759	0.0156	0.091	0.001
19	rs8101115	15036898	1.03	0.0957762513390589	0.75	0.911329023803182	0.0026907772183024	0.0179808445980351	0.0136	0.0214	0.0184	0.0039	0.1559	0.0054	0.0035	0.0615	0.0011	0.109	0.1553	0.027	0.0013	0.1199	0.0157	0.0035	0.004	0.0034	0.002	0.0334	0.0238	0.0289	0.0759	0.0156	0.091	0.001
19	rs117412333	15037242	1.03	0.0957762513390589	0.75	0.911329023803182	0.00267965665633109	0.0181707512241324	0.0136	0.0214	0.0184	0.0039	0.1559	0.0054	0.0035	0.0615	0.0011	0.109	0.1553	0.027	0.0013	0.1199	0.0157	0.0035	0.004	0.0034	0.002	0.0334	0.0238	0.0289	0.0759	0.0156	0.091	0.001
19	rs2366860	15038754	1.03	0.0957762513390589	0.74	0.985826031678479	0.00248743227745857	0.0215476404171918	0.0136	0.0214	0.0184	0.0039	0.156	0.0054	0.0035	0.0615	0.0011	0.109	0.1553	0.0271	0.0013	0.1199	0.0157	0.0035	0.004	0.0034	0.002	0.0334	0.0238	0.0289	0.0759	0.0156	0.0909	0.001
19	rs11667807	15042237	1.03	0.0957762513390589	0.74	0.985826031678479	0.00227540799019298	0.0190179268182623	0.0136	0.0213	0.0184	0.0039	0.1559	0.0054	0.0035	0.0615	0.0011	0.109	0.1553	0.0271	0.0013	0.1198	0.0157	0.0035	0.0041	0.0034	0.002	0.0334	0.0238	0.0289	0.0759	0.0156	0.0909	0.001
19	rs7259463	15043797	1.03	0.0957762513390589	0.74	0.985826031678479	0.00226245279187686	0.0215062936658683	0.0136	0.0212	0.0184	0.0039	0.1559	0.0054	0.0035	0.0615	0.0011	0.109	0.1553	0.0271	0.0013	0.1198	0.0157	0.0035	0.0041	0.0035	0.002	0.0334	0.0238	0.0289	0.0759	0.0156	0.0909	0.001
19	rs117121240	15045361	1.03	0.0957762513390589	0.74	0.985826031678479	0.00215626356789497	0.0248012363285084	0.0136	0.0212	0.0184	0.0039	0.1559	0.0054	0.0035	0.0615	0.0011	0.1091	0.1553	0.0271	0.0013	0.1197	0.0157	0.0035	0.0041	0.0034	0.002	0.0334	0.0238	0.0289	0.0759	0.0156	0.0909	0.001
19	rs11883178	15052665	1.02	0.110678017971113	0.74	0.985826031678479	0.0012744477123193	0.0187850094271995	0.0136	0.0212	0.0185	0.0039	0.1557	0.0055	0.0035	0.0618	0.0012	0.1092	0.1551	0.0275	0.0013	0.1191	0.0159	0.0035	0.004	0.0031	0.002	0.0333	0.0236	0.0289	0.0759	0.0157	0.0911	0.0011
19	rs201365691	15052983	1.02	0.110678017971113	0.74	0.985826031678479	0.0012673602191672	0.019291431872802	0.0136	0.0212	0.0185	0.0039	0.1557	0.0055	0.0035	0.0618	0.0012	0.1092	0.1551	0.0275	0.0013	0.1191	0.0159	0.0035	0.004	0.0031	0.002	0.0333	0.0236	0.0289	0.0759	0.0157	0.0911	0.0011
19	rs2074615	15067803	1.02	0.110678017971113	0.75	0.911329023803182	0.00115452062333642	0.0120505153793336	0.0135	0.0212	0.0186	0.0039	0.1552	0.0055	0.0034	0.062	0.0012	0.1093	0.1553	0.0279	0.0013	0.1188	0.016	0.0035	0.004	0.0029	0.002	0.0332	0.0235	0.029	0.0759	0.0157	0.0913	0.0011
19	rs12460353	15072635	1.02	0.110678017971113	0.75	0.911329023803182	0.00115171536024777	0.0116810107217955	0.0135	0.0212	0.0186	0.0039	0.1552	0.0055	0.0034	0.062	0.0012	0.1093	0.1552	0.0279	0.0013	0.1188	0.016	0.0035	0.004	0.0029	0.002	0.0332	0.0235	0.029	0.0759	0.0157	0.0913	0.0012
19	rs2097837	15078987	1.02	0.110678017971113	0.75	0.911329023803182	0.00118862235583236	0.00939459249936497	0.0135	0.0213	0.0186	0.0039	0.1552	0.0055	0.0034	0.062	0.0012	0.1093	0.1552	0.028	0.0013	0.1188	0.0161	0.0035	0.004	0.0029	0.002	0.0332	0.0233	0.029	0.076	0.0157	0.0913	0.0012
19	rs11668879	15079104	1.02	0.110678017971113	0.75	0.911329023803182	0.00119920516473742	0.00964221567569379	0.0135	0.0213	0.0186	0.0039	0.1552	0.0055	0.0034	0.0621	0.0012	0.1093	0.1552	0.028	0.0013	0.1188	0.0161	0.0035	0.004	0.0029	0.002	0.0332	0.0233	0.029	0.076	0.0157	0.0913	0.0012
19	rs45591838	15079385	1.02	0.110678017971113	0.75	0.911329023803182	0.0011982399177138	0.010989116418805	0.0135	0.0213	0.0186	0.0039	0.1552	0.0055	0.0034	0.0621	0.0012	0.1093	0.1552	0.028	0.0013	0.1188	0.0161	0.0035	0.004	0.0029	0.002	0.0332	0.0233	0.029	0.076	0.0157	0.0912	0.0012
19	rs6511993	15101303	1.02	0.110678017971113	0.75	0.911329023803182	0.00125428315386625	0.00663687948091612	0.0132	0.0226	0.0195	0.0038	0.1543	0.0054	0.0032	0.0633	0.0013	0.1079	0.1536	0.0273	0.0018	0.12	0.0171	0.0033	0.004	0.0033	0.002	0.0333	0.023	0.0281	0.0759	0.0155	0.0914	0.0014
19	rs74565038	15103048	1.01	0.127260826833158	0.75	0.911329023803182	0.000624567894550573	0.0089892598333955	0.0132	0.0235	0.0198	0.0036	0.1541	0.0053	0.003	0.0627	0.0014	0.1068	0.153	0.027	0.0019	0.1207	0.0176	0.0031	0.0038	0.0033	0.002	0.033	0.0225	0.0276	0.0758	0.016	0.0932	0.0016
19	rs735622	15103784	1	0.145626599290586	0.75	0.911329023803182	0.000712165356883459	0.00947676515857021	0.0132	0.0243	0.0202	0.0036	0.1543	0.0052	0.0028	0.0625	0.0015	0.106	0.1522	0.0268	0.002	0.1211	0.018	0.0029	0.0037	0.0033	0.0021	0.0327	0.0224	0.0273	0.0757	0.0162	0.0938	0.0017
19	rs2886789	15104145	1	0.145626599290586	0.76	0.840461917458717	0.00107894203093778	0.0113474251115224	0.0131	0.0244	0.0204	0.0035	0.154	0.0051	0.0028	0.0626	0.0015	0.1057	0.1526	0.0267	0.0019	0.1215	0.0182	0.0028	0.0037	0.0033	0.0021	0.0325	0.0224	0.0272	0.0757	0.0162	0.0943	0.0017
19	rs8105988	15105380	1	0.145626599290586	0.77	0.773176121721263	0.00158565418416849	0.0157075763400536	0.0134	0.0245	0.0205	0.0034	0.1539	0.0051	0.0026	0.0629	0.0015	0.1055	0.1521	0.0266	0.002	0.1219	0.0184	0.0027	0.0036	0.0033	0.0021	0.0321	0.0223	0.0273	0.0752	0.0163	0.0949	0.0017
19	rs34299961	15106725	1	0.145626599290586	0.77	0.773176121721263	0.0022463422101085	0.0193306592881804	0.0134	0.0246	0.0205	0.0034	0.1527	0.0051	0.0026	0.0636	0.0015	0.1054	0.1519	0.0265	0.002	0.1222	0.0185	0.0026	0.0035	0.0033	0.0021	0.0321	0.0223	0.0273	0.0754	0.0164	0.0952	0.0017
19	rs7256386	15108291	1	0.145626599290586	0.77	0.773176121721263	0.00433723715735879	0.0194485742272833	0.0134	0.0246	0.0206	0.0034	0.1524	0.0051	0.0027	0.0635	0.0015	0.1053	0.1517	0.0265	0.0021	0.1224	0.0183	0.0028	0.0034	0.0033	0.0023	0.0321	0.0223	0.0273	0.0753	0.0164	0.0954	0.0017
19	rs34560493	15108470	1	0.145626599290586	0.77	0.773176121721263	0.00424319346883414	0.0181326917370171	0.0134	0.0246	0.0207	0.0034	0.1524	0.0051	0.0027	0.0635	0.0015	0.1053	0.1517	0.0264	0.0021	0.1225	0.0182	0.0028	0.0034	0.0033	0.0023	0.032	0.0223	0.0273	0.0753	0.0164	0.0955	0.0017
19	rs10423303	15112239	1	0.145626599290586	0.77	0.773176121721263	0.00553903811449785	0.0210131208452679	0.0134	0.0248	0.0206	0.0034	0.152	0.0051	0.0027	0.0636	0.0015	0.1051	0.1513	0.0263	0.0021	0.1231	0.0182	0.0028	0.0033	0.0033	0.0023	0.0318	0.0223	0.0274	0.0754	0.0165	0.0958	0.0017
19	rs7247974	15113675	1	0.145626599290586	0.77	0.773176121721263	0.00630190806581758	0.0202837322743333	0.0134	0.0249	0.0206	0.0034	0.1517	0.0051	0.0026	0.0637	0.0015	0.105	0.1511	0.0263	0.0021	0.1234	0.0182	0.0027	0.0032	0.0033	0.0023	0.0319	0.0223	0.0275	0.0753	0.0167	0.0959	0.0017
19	rs118191983	15115075	1	0.145626599290586	0.77	0.773176121721263	0.00812637962859051	0.0187076815394137	0.0134	0.0249	0.0205	0.0034	0.1519	0.0051	0.0026	0.0639	0.0015	0.1045	0.1506	0.0265	0.0021	0.1241	0.0183	0.0027	0.0029	0.0033	0.0024	0.0319	0.0222	0.0275	0.0751	0.0169	0.0959	0.0017
19	rs10402035	15115678	1	0.145626599290586	0.77	0.773176121721263	0.0108689014814374	0.0216304487048716	0.0134	0.025	0.0205	0.0034	0.152	0.0051	0.0026	0.064	0.0015	0.1045	0.1503	0.0266	0.0021	0.1244	0.0183	0.0027	0.0028	0.0033	0.0024	0.0318	0.0222	0.0276	0.075	0.017	0.0959	0.0017
19	rs16980187	15115757	1	0.145626599290586	0.77	0.773176121721263	0.0116362029607161	0.0220467833097127	0.0133	0.025	0.0205	0.0033	0.152	0.0051	0.0025	0.064	0.0015	0.1047	0.1504	0.0266	0.0021	0.1244	0.0183	0.0027	0.0028	0.0033	0.0024	0.0318	0.0222	0.0276	0.075	0.0169	0.0958	0.0017
19	rs10422640	15117912	1	0.145626599290586	0.77	0.773176121721263	0.00939993437838251	0.0211358964270646	0.0134	0.0252	0.0205	0.0033	0.1529	0.0051	0.0024	0.0648	0.0015	0.1042	0.1491	0.0269	0.002	0.1241	0.0184	0.0027	0.0026	0.0033	0.0023	0.0317	0.0223	0.0285	0.0747	0.0171	0.0954	0.0017
19	rs11085936	15124694	1	0.145626599290586	0.77	0.773176121721263	0.0123887641749757	0.0212590172651555	0.0133	0.0253	0.0207	0.0032	0.1529	0.0054	0.0024	0.0659	0.0015	0.1037	0.1473	0.0271	0.0019	0.1235	0.0186	0.0029	0.0025	0.0033	0.0023	0.031	0.0222	0.0299	0.0747	0.0172	0.0955	0.0017
19	rs77636572	15125643	1	0.145626599290586	0.77	0.773176121721263	0.0104998515133321	0.01948795674029	0.0134	0.0253	0.0207	0.0032	0.1528	0.0054	0.0024	0.0653	0.0015	0.1037	0.1471	0.0272	0.0019	0.1237	0.0187	0.0029	0.0025	0.0033	0.0023	0.0311	0.0223	0.0297	0.0748	0.0173	0.0956	0.0017
19	rs11085942	15127618	1	0.145626599290586	0.77	0.773176121721263	0.0161178179459131	0.0190179268182623	0.0133	0.0253	0.0208	0.0032	0.1525	0.0054	0.0024	0.0659	0.0014	0.1036	0.1465	0.0272	0.0019	0.1236	0.0187	0.0029	0.0025	0.0033	0.0023	0.0308	0.0225	0.0295	0.0753	0.0173	0.0959	0.0016
19	rs10854138	15127728	1	0.145626599290586	0.77	0.773176121721263	0.015926962678152	0.0189012931176396	0.0133	0.0253	0.0208	0.0032	0.1526	0.0054	0.0024	0.0659	0.0014	0.1036	0.1465	0.0272	0.0019	0.1236	0.0187	0.0029	0.0025	0.0032	0.0023	0.0308	0.0225	0.0295	0.0753	0.0173	0.0958	0.0016
19	rs112660788	15128250	1	0.145626599290586	0.77	0.773176121721263	0.0165270889936982	0.0188237317520134	0.0133	0.0252	0.0208	0.0033	0.1525	0.0054	0.0024	0.0661	0.0014	0.1036	0.1462	0.0271	0.0019	0.1234	0.0187	0.0028	0.0025	0.0032	0.0023	0.0316	0.0226	0.0294	0.0754	0.0173	0.0954	0.0016
19	rs71334756	15130090	1	0.145626599290586	0.77	0.773176121721263	0.0196768260143681	0.0156014283986724	0.0133	0.0251	0.0208	0.0033	0.1526	0.0053	0.0025	0.0664	0.0013	0.1041	0.1459	0.0268	0.0019	0.1236	0.0187	0.0029	0.0025	0.0031	0.0024	0.0316	0.0228	0.0294	0.0757	0.0174	0.0949	0.0016
19	rs7248834	15131213	1	0.145626599290586	0.77	0.773176121721263	0.0196597695127683	0.0151107951997655	0.0133	0.0252	0.0208	0.0033	0.1527	0.0053	0.0025	0.0665	0.0013	0.1042	0.1454	0.0268	0.0019	0.1236	0.0187	0.0029	0.0025	0.003	0.0024	0.0316	0.0229	0.0294	0.0757	0.0174	0.0948	0.0016
19	rs35352238	15131330	1	0.145626599290586	0.77	0.773176121721263	0.0184190294138772	0.0152152752707389	0.0133	0.0252	0.0208	0.0033	0.1526	0.0054	0.0025	0.0665	0.0013	0.1042	0.1454	0.0268	0.0019	0.1236	0.0187	0.0029	0.0025	0.003	0.0023	0.0316	0.0229	0.0294	0.0758	0.0174	0.0948	0.0016
19	rs8111625	15133762	1	0.145626599290586	0.77	0.773176121721263	0.0189530543641353	0.0152501814833402	0.0133	0.0251	0.021	0.0034	0.153	0.0054	0.0026	0.0667	0.0013	0.1043	0.1448	0.0267	0.0018	0.1232	0.0187	0.0028	0.0025	0.003	0.0023	0.0312	0.023	0.0292	0.076	0.0175	0.095	0.0016
19	rs117975778	15138406	1	0.145626599290586	0.77	0.773176121721263	0.016273194782969	0.0138850206157174	0.0131	0.0252	0.0212	0.0035	0.153	0.0054	0.0026	0.067	0.0013	0.1043	0.1437	0.0269	0.0017	0.1227	0.0186	0.0028	0.0025	0.0029	0.0023	0.0311	0.0232	0.0293	0.0762	0.0176	0.0956	0.0016
19	rs79574972	15139479	1	0.145626599290586	0.77	0.773176121721263	0.016943945417386	0.0138850206157174	0.0131	0.0252	0.0213	0.0035	0.153	0.0054	0.0027	0.0671	0.0013	0.1043	0.1435	0.0269	0.0017	0.1225	0.0186	0.0028	0.0025	0.0029	0.0023	0.0311	0.0232	0.0292	0.0763	0.0176	0.0957	0.0016
19	rs12976982	15139625	1	0.145626599290586	0.77	0.773176121721263	0.017345109732248	0.0136857626381835	0.0131	0.0252	0.0213	0.0035	0.153	0.0054	0.0027	0.0671	0.0014	0.1042	0.1435	0.0269	0.0017	0.1225	0.0186	0.0028	0.0025	0.0029	0.0023	0.0311	0.0233	0.0292	0.0763	0.0177	0.0958	0.0016
19	rs77807702	15146205	1	0.145626599290586	0.78	0.709419594942363	0.0116246327183444	0.0128069902362815	0.0131	0.0253	0.0218	0.0036	0.1531	0.0054	0.0028	0.0672	0.0013	0.1042	0.1428	0.0269	0.0016	0.1217	0.0186	0.003	0.0026	0.0029	0.0022	0.031	0.0232	0.0293	0.0769	0.0177	0.0955	0.0016
19	rs714920	15151718	1.01	0.127260826833158	0.79	0.649136622646432	0.00976482122174376	0.01361966405766	0.0132	0.0253	0.0222	0.0037	0.1531	0.0054	0.0029	0.0673	0.0013	0.104	0.1424	0.0268	0.0016	0.1211	0.0186	0.0031	0.0026	0.0029	0.0022	0.0309	0.0232	0.0292	0.0774	0.0177	0.0955	0.0016
19	rs7507459	15153851	1.01	0.127260826833158	0.79	0.649136622646432	0.00927250574736545	0.0133568750284817	0.0132	0.0253	0.0222	0.0038	0.153	0.0055	0.003	0.0674	0.0013	0.1041	0.1427	0.0268	0.0016	0.1207	0.0186	0.0031	0.0027	0.0029	0.0022	0.0309	0.0232	0.0294	0.0774	0.0178	0.0951	0.0016
19	rs12710293	15156473	1.01	0.127260826833158	0.78	0.709419594942363	0.00789954738601534	0.0215062936658683	0.0131	0.0254	0.0231	0.004	0.1529	0.0055	0.0032	0.0673	0.0012	0.1038	0.1421	0.027	0.0015	0.1198	0.0187	0.0033	0.0028	0.0029	0.002	0.0308	0.0231	0.0295	0.0782	0.018	0.0946	0.0015
19	rs10402971	15158135	1.01	0.127260826833158	0.78	0.709419594942363	0.00797751083018761	0.0193699254919187	0.013	0.0254	0.023	0.004	0.1529	0.0055	0.0032	0.0676	0.0012	0.1038	0.1421	0.027	0.0015	0.1198	0.0187	0.0033	0.0028	0.0029	0.002	0.0308	0.0228	0.0295	0.0782	0.0181	0.0945	0.0015
19	rs117952969	15160031	1.01	0.127260826833158	0.78	0.709419594942363	0.00727636928838647	0.018361634423628	0.013	0.0254	0.023	0.004	0.1529	0.0055	0.0032	0.0676	0.0012	0.1038	0.142	0.027	0.0015	0.1198	0.0187	0.0033	0.0028	0.0029	0.002	0.0308	0.0228	0.0295	0.0781	0.0181	0.0945	0.0015
19	rs10425745	15169836	1.01	0.127260826833158	0.78	0.709419594942363	0.00548673344540148	0.0181707512241324	0.0127	0.0254	0.023	0.0041	0.1529	0.0053	0.0033	0.0676	0.0012	0.1039	0.142	0.0269	0.0014	0.1199	0.0187	0.0033	0.0029	0.0029	0.002	0.0307	0.023	0.0297	0.0779	0.0183	0.0947	0.0015
19	rs10419504	15178318	1.01	0.127260826833158	0.78	0.709419594942363	0.00561158926153088	0.0208906907801202	0.0126	0.0255	0.0229	0.0041	0.1528	0.0054	0.0033	0.0677	0.0012	0.1038	0.142	0.027	0.0014	0.1199	0.0188	0.0033	0.0028	0.003	0.0019	0.0307	0.023	0.0298	0.078	0.0183	0.0945	0.0015
19	rs8102919	15179244	1.01	0.127260826833158	0.78	0.709419594942363	0.00531303722881732	0.0234046407137424	0.0126	0.0254	0.023	0.0041	0.1528	0.0054	0.0033	0.0677	0.0012	0.1038	0.142	0.027	0.0014	0.12	0.0188	0.0033	0.0028	0.0029	0.0019	0.0307	0.023	0.0298	0.0779	0.0183	0.0945	0.0015
19	rs117095053	15183132	1.01	0.127260826833158	0.78	0.709419594942363	0.00467503398794997	0.036529419968346	0.0126	0.0254	0.023	0.0041	0.1527	0.0054	0.0034	0.0677	0.0012	0.1038	0.1419	0.0271	0.0014	0.1199	0.0188	0.0033	0.0028	0.0029	0.0019	0.0307	0.023	0.0297	0.0779	0.0184	0.0945	0.0015
19	rs12975987	15185722	1.01	0.127260826833158	0.78	0.709419594942363	0.00354493834163182	0.0467997217724181	0.0126	0.0254	0.0231	0.0041	0.1525	0.0054	0.0035	0.0678	0.0012	0.1036	0.1417	0.0271	0.0014	0.1202	0.0187	0.0034	0.003	0.003	0.0019	0.0305	0.0231	0.0295	0.0776	0.0185	0.0946	0.0015
19	rs6512011	15185798	1.01	0.127260826833158	0.78	0.709419594942363	0.00363128861159844	0.0671703131928342	0.0126	0.0254	0.0231	0.0041	0.1525	0.0054	0.0035	0.0678	0.0012	0.1036	0.1417	0.0271	0.0014	0.1202	0.0187	0.0034	0.003	0.003	0.0019	0.0304	0.0231	0.0295	0.0776	0.0185	0.0946	0.0015
19	rs7253708	15190417	1.02	0.110678017971113	0.78	0.709419594942363	0.00192450952208872	0.0384593419743083	0.0124	0.0256	0.0235	0.0043	0.1507	0.0055	0.0043	0.0685	0.0011	0.1033	0.1387	0.0278	0.0015	0.1205	0.0181	0.0038	0.0033	0.0031	0.0018	0.0314	0.0236	0.0298	0.0768	0.0192	0.0946	0.0014
19	rs7255078	15190752	1.02	0.110678017971113	0.78	0.709419594942363	0.00196888365477114	0.0522603661538832	0.0124	0.0256	0.0236	0.0044	0.1506	0.0055	0.0043	0.0685	0.0011	0.1032	0.1386	0.0278	0.0015	0.1205	0.0181	0.0038	0.0033	0.0031	0.0018	0.0315	0.0236	0.0298	0.0766	0.0193	0.0947	0.0014
19	rs73006899	15194268	1.02	0.110678017971113	0.78	0.709419594942363	0.00118670644359416	0.0851331088292742	0.0119	0.0253	0.0237	0.0045	0.1489	0.0054	0.0052	0.0686	0.001	0.103	0.1402	0.0291	0.0015	0.1197	0.0176	0.0044	0.0037	0.0034	0.0015	0.0323	0.0235	0.0292	0.0743	0.02	0.095	0.0014
19	rs67711400	15194493	1.01	0.127260826833158	0.78	0.709419594942363	0.000767298171444651	0.0740880721507569	0.0119	0.0253	0.0237	0.0045	0.1488	0.0054	0.0052	0.0686	0.001	0.103	0.1402	0.0291	0.0015	0.1197	0.0175	0.0044	0.0037	0.0034	0.0015	0.0324	0.0236	0.0292	0.0742	0.02	0.0951	0.0014
19	rs12608898	15196636	1.01	0.127260826833158	0.78	0.709419594942363	0.00100998367939702	0.0822572181755954	0.0118	0.0253	0.024	0.0046	0.1476	0.0056	0.0056	0.0681	9e-04	0.1034	0.1403	0.0291	0.0016	0.1202	0.0171	0.0045	0.0039	0.0033	0.0014	0.0329	0.0235	0.0292	0.0736	0.0201	0.0955	0.0014
19	rs58719128	15197737	1.01	0.127260826833158	0.78	0.709419594942363	0.0010509095092105	0.0870467638780062	0.0117	0.0254	0.024	0.0046	0.1472	0.0055	0.0057	0.0679	8e-04	0.1037	0.1406	0.0291	0.0017	0.1199	0.0169	0.0045	0.0039	0.0032	0.0014	0.033	0.0235	0.0293	0.0736	0.0202	0.0959	0.0014
19	rs59166286	15198024	1.01	0.127260826833158	0.78	0.709419594942363	0.00112855452620687	0.078018716176503	0.0117	0.0254	0.024	0.0046	0.1471	0.0055	0.0057	0.0679	8e-04	0.1037	0.1406	0.0291	0.0017	0.1198	0.0169	0.0045	0.0039	0.0032	0.0014	0.0331	0.0235	0.0294	0.0736	0.0202	0.096	0.0014
19	rs8104843	15198292	1.01	0.127260826833158	0.78	0.709419594942363	0.00110577665996675	0.0757520520348393	0.0116	0.0254	0.0241	0.0046	0.1469	0.0055	0.0057	0.0679	9e-04	0.1038	0.1405	0.0291	0.0017	0.1197	0.0168	0.0045	0.0039	0.0032	0.0014	0.0331	0.0234	0.0294	0.0735	0.0203	0.0961	0.0014
19	rs73008811	15198441	1.01	0.127260826833158	0.78	0.709419594942363	0.00110216742190221	0.0682804632597533	0.0116	0.0254	0.0241	0.0046	0.1469	0.0055	0.0057	0.0679	9e-04	0.1038	0.1405	0.0291	0.0017	0.1197	0.0168	0.0045	0.0039	0.0032	0.0014	0.0331	0.0234	0.0295	0.0735	0.0203	0.0961	0.0014
19	rs8108721	15198507	1.01	0.127260826833158	0.78	0.709419594942363	0.00108426578079562	0.0674471379883101	0.0116	0.0254	0.0241	0.0046	0.1469	0.0055	0.0057	0.0679	9e-04	0.1038	0.1405	0.0291	0.0017	0.1197	0.0168	0.0045	0.0039	0.0032	0.0014	0.0332	0.0235	0.0295	0.0735	0.0203	0.0961	0.0014
19	rs73008812	15198606	1.01	0.127260826833158	0.78	0.709419594942363	0.00103027975072717	0.069398192197637	0.0116	0.0254	0.0241	0.0046	0.1469	0.0055	0.0057	0.0679	9e-04	0.1037	0.1405	0.0291	0.0017	0.1197	0.0168	0.0046	0.0039	0.0032	0.0014	0.0332	0.0235	0.0295	0.0735	0.0203	0.0961	0.0014
19	rs8105737	15198631	1.01	0.127260826833158	0.78	0.709419594942363	0.0010328401380151	0.072439332491911	0.0116	0.0254	0.0241	0.0046	0.1469	0.0055	0.0057	0.0679	9e-04	0.1037	0.1405	0.0291	0.0017	0.1197	0.0168	0.0046	0.0039	0.0032	0.0014	0.0332	0.0235	0.0295	0.0735	0.0203	0.0961	0.0014
19	rs144766527	15198666	1.01	0.127260826833158	0.78	0.709419594942363	0.00109139760493745	0.0835388748898197	0.0116	0.0254	0.0241	0.0046	0.1469	0.0055	0.0057	0.0679	9e-04	0.1037	0.1405	0.0291	0.0017	0.1197	0.0168	0.0046	0.0039	0.0032	0.0014	0.0332	0.0235	0.0295	0.0735	0.0203	0.0961	0.0014
19	rs75323205	15198720	1.01	0.127260826833158	0.78	0.709419594942363	0.0011248844564039	0.0886673725206129	0.0116	0.0254	0.0241	0.0046	0.1468	0.0055	0.0057	0.0679	9e-04	0.1037	0.1405	0.0291	0.0017	0.1196	0.0168	0.0046	0.0039	0.0032	0.0014	0.0332	0.0235	0.0295	0.0735	0.0203	0.0961	0.0014
19	rs16980317	15202789	1.01	0.127260826833158	0.78	0.709419594942363	0.00134605794715191	0.0824075857190502	0.0116	0.0252	0.0241	0.0046	0.1465	0.0055	0.0058	0.068	9e-04	0.1039	0.1403	0.0291	0.0017	0.1193	0.0166	0.0046	0.004	0.0032	0.0014	0.0334	0.0237	0.0296	0.0735	0.0203	0.0963	0.0014
19	rs9305060	15205503	1.01	0.127260826833158	0.78	0.709419594942363	0.00146584206853277	0.0730110712971125	0.0117	0.0252	0.0242	0.0046	0.1463	0.0054	0.0058	0.068	9e-04	0.1041	0.1402	0.029	0.0018	0.1191	0.0164	0.0046	0.004	0.0032	0.0014	0.0334	0.0239	0.0297	0.0734	0.0203	0.0963	0.0015
19	rs113297982	15207968	1.01	0.127260826833158	0.78	0.709419594942363	0.00163475707356113	0.0857436209346151	0.0117	0.0251	0.0243	0.0045	0.1461	0.0054	0.0058	0.068	9e-04	0.1042	0.14	0.0289	0.0018	0.1191	0.0163	0.0046	0.0041	0.0032	0.0014	0.0335	0.024	0.0298	0.0734	0.0203	0.0963	0.0015
19	rs10221448	15209043	1.01	0.127260826833158	0.78	0.709419594942363	0.00160270207314998	0.0858200580892257	0.0117	0.0251	0.0244	0.0045	0.146	0.0054	0.0058	0.068	9e-04	0.1043	0.14	0.0289	0.0018	0.119	0.0162	0.0046	0.0041	0.0032	0.0014	0.0336	0.024	0.0299	0.0734	0.0203	0.0964	0.0015
19	rs7246549	15212304	1.01	0.127260826833158	0.78	0.709419594942363	0.00126534114546397	0.104686835934905	0.0117	0.0251	0.0245	0.0045	0.1453	0.0052	0.0056	0.0679	9e-04	0.1043	0.141	0.0287	0.0018	0.1189	0.0159	0.0047	0.0042	0.0032	0.0014	0.0338	0.0242	0.0305	0.0734	0.0204	0.096	0.0015
19	rs7251788	15214168	1.01	0.127260826833158	0.79	0.649136622646432	0.00120404094531582	0.0903779228433499	0.0117	0.0251	0.0245	0.0045	0.1452	0.0052	0.0056	0.0678	9e-04	0.1044	0.1409	0.0286	0.0018	0.1188	0.0159	0.0047	0.0042	0.0032	0.0014	0.0339	0.0242	0.0305	0.0734	0.0205	0.0959	0.0015
19	rs12972958	15227798	1.01	0.127260826833158	0.79	0.649136622646432	0.00128769607772629	0.084828510477898	0.0116	0.0253	0.0245	0.0045	0.1443	0.0052	0.0056	0.0676	0.001	0.1046	0.1413	0.0284	0.0018	0.1186	0.016	0.0048	0.0044	0.0032	0.0015	0.0344	0.0245	0.0306	0.0734	0.0206	0.0952	0.0015
19	rs2240299	15228982	1	0.145626599290586	0.79	0.649136622646432	0.00137172177291991	0.110282765224137	0.0116	0.0249	0.0245	0.0045	0.1445	0.0052	0.0056	0.0676	0.001	0.1045	0.1412	0.0283	0.0019	0.1185	0.016	0.0047	0.0044	0.0032	0.0015	0.0345	0.0246	0.0307	0.0733	0.0207	0.0955	0.0015
19	rs77338115	15233468	1	0.145626599290586	0.79	0.649136622646432	0.011630416760125	0.306704457765356	0.0112	0.0258	0.0236	0.0039	0.1402	0.0044	0.0049	0.0664	0.0011	0.1057	0.1416	0.0271	0.0023	0.1191	0.015	0.0044	0.0042	0.0029	0.0015	0.0395	0.0257	0.0322	0.0727	0.0213	0.0957	0.0019
19	rs2074265	15233581	1	0.145626599290586	0.79	0.649136622646432	0.00765229380710773	0.214052936535515	0.0114	0.0258	0.0236	0.0038	0.1401	0.0044	0.0049	0.0664	0.0012	0.1058	0.1415	0.027	0.0024	0.119	0.0149	0.0044	0.0042	0.0029	0.0016	0.0397	0.0258	0.0323	0.0726	0.0213	0.0954	0.0021
19	rs59102460	15233732	1	0.145626599290586	0.79	0.649136622646432	0.0079514579016345	0.204714973065625	0.0114	0.0258	0.0236	0.0038	0.1401	0.0044	0.0049	0.0664	0.0012	0.1058	0.1415	0.027	0.0024	0.119	0.0149	0.0044	0.0042	0.0029	0.0016	0.0397	0.0258	0.0323	0.0726	0.0213	0.0955	0.0021
19	rs149426594	15235879	0.99	0.165875049708709	0.79	0.649136622646432	0.0107648161822811	0.194687968510382	0.0114	0.0259	0.024	0.0038	0.1398	0.0043	0.0049	0.0666	0.0012	0.106	0.1413	0.0269	0.0024	0.1188	0.0149	0.0043	0.0042	0.0029	0.0016	0.0401	0.0257	0.0325	0.0718	0.0214	0.0956	0.002
19	rs12460929	15236462	0.99	0.165875049708709	0.79	0.649136622646432	0.0104250589766889	0.183714477515558	0.0114	0.0259	0.0241	0.0038	0.1398	0.0043	0.0049	0.0667	0.0012	0.1061	0.1413	0.0269	0.0024	0.1188	0.0149	0.0043	0.0042	0.0029	0.0016	0.0402	0.0257	0.0325	0.0717	0.0214	0.0957	0.002
19	rs1476528	15237039	0.99	0.165875049708709	0.79	0.649136622646432	0.0103878138292269	0.174255717762222	0.0114	0.0259	0.0241	0.0038	0.1397	0.0043	0.0049	0.0667	0.0012	0.1061	0.1413	0.0268	0.0024	0.1189	0.0149	0.0043	0.0042	0.0029	0.0016	0.0402	0.0257	0.0325	0.0717	0.0214	0.0957	0.002
19	rs74340166	15248549	0.99	0.165875049708709	0.79	0.649136622646432	0.0114521129408731	0.199053962880584	0.0114	0.026	0.0241	0.0038	0.1397	0.0043	0.0049	0.0667	0.0012	0.1063	0.1409	0.0268	0.0024	0.1188	0.0148	0.0044	0.0042	0.003	0.0017	0.0403	0.0257	0.0325	0.0717	0.0214	0.0958	0.002
19	rs11882609	15252255	0.99	0.165875049708709	0.79	0.649136622646432	0.0115611506035415	0.18912286330841	0.0114	0.026	0.024	0.0038	0.1397	0.0043	0.0049	0.0667	0.0012	0.1064	0.1407	0.0268	0.0024	0.1188	0.0148	0.0044	0.0042	0.003	0.0017	0.0403	0.0257	0.0325	0.0717	0.0214	0.0958	0.002
19	rs10420355	15252881	0.99	0.165875049708709	0.79	0.649136622646432	0.0115381308238556	0.191280562706626	0.0114	0.026	0.024	0.0038	0.1397	0.0043	0.0049	0.0667	0.0012	0.1064	0.1407	0.0268	0.0024	0.1188	0.0148	0.0044	0.0042	0.003	0.0017	0.0403	0.0258	0.0325	0.0717	0.0214	0.0958	0.002
19	rs768168	15268533	0.99	0.165875049708709	0.79	0.649136622646432	0.0143036559559778	0.19025204923699	0.0116	0.026	0.024	0.0037	0.139	0.0042	0.0049	0.0672	0.0013	0.1067	0.1401	0.0267	0.0024	0.1198	0.0146	0.0044	0.0043	0.0029	0.0017	0.0404	0.0255	0.0327	0.0715	0.0214	0.0958	0.0019
19	rs62113787	15269751	0.99	0.165875049708709	0.79	0.649136622646432	0.0141557190269611	0.190149301540982	0.0116	0.026	0.024	0.0037	0.1389	0.0042	0.0049	0.0672	0.0013	0.1067	0.1401	0.0266	0.0024	0.1199	0.0146	0.0044	0.0043	0.0029	0.0017	0.0403	0.0255	0.0327	0.0715	0.0214	0.0958	0.0019
19	rs12082	15270636	0.99	0.165875049708709	0.79	0.649136622646432	0.0143171613727412	0.185647165013415	0.0116	0.026	0.024	0.0037	0.1389	0.0042	0.0049	0.0672	0.0013	0.1067	0.14	0.0266	0.0024	0.1199	0.0146	0.0044	0.0043	0.0029	0.0017	0.0403	0.0255	0.0327	0.0715	0.0214	0.0958	0.0019
19	rs1044009	15271771	0.99	0.165875049708709	0.79	0.649136622646432	0.0141490216991439	0.192001641399464	0.0116	0.026	0.0241	0.0037	0.1389	0.0042	0.0049	0.0672	0.0013	0.1068	0.14	0.0266	0.0024	0.12	0.0146	0.0044	0.0043	0.0029	0.0017	0.0403	0.0255	0.0327	0.0715	0.0214	0.0957	0.0019
19	rs117680809	15273704	0.99	0.165875049708709	0.79	0.649136622646432	0.0140688369957778	0.180979982509537	0.0116	0.0261	0.0241	0.0038	0.1389	0.0042	0.0049	0.0673	0.0013	0.1065	0.14	0.0266	0.0025	0.1202	0.0146	0.0044	0.0043	0.0029	0.0017	0.0403	0.0255	0.0326	0.0716	0.0213	0.0956	0.0018
19	rs12981158	15275757	0.99	0.165875049708709	0.79	0.649136622646432	0.0148096796957476	0.189327999728756	0.0116	0.0261	0.0241	0.0038	0.1388	0.0042	0.0049	0.0673	0.0013	0.1066	0.14	0.0266	0.0025	0.1203	0.0146	0.0044	0.0043	0.0029	0.0017	0.0403	0.0255	0.0325	0.0716	0.0212	0.0957	0.0018
19	rs10415431	15277027	0.99	0.165875049708709	0.79	0.649136622646432	0.0159855091599999	0.188303075145859	0.0116	0.0261	0.0241	0.0038	0.1387	0.0042	0.0049	0.0673	0.0013	0.1066	0.1401	0.0266	0.0025	0.1204	0.0146	0.0044	0.0043	0.0029	0.0017	0.0404	0.0255	0.0326	0.0715	0.0211	0.0957	0.0018
19	rs10408676	15290007	1	0.145626599290586	0.79	0.649136622646432	0.0184190294138772	0.162338419146868	0.0116	0.0262	0.0242	0.0038	0.1373	0.0042	0.0048	0.0674	0.0012	0.107	0.1406	0.0265	0.0026	0.1215	0.0145	0.0044	0.0043	0.0028	0.0015	0.0405	0.0252	0.0325	0.0713	0.0211	0.0958	0.0016
19	rs35769976	15291576	1	0.145626599290586	0.79	0.649136622646432	0.0180638229604522	0.162630296000759	0.0116	0.0262	0.0242	0.0038	0.1372	0.0042	0.0048	0.0674	0.0012	0.1071	0.1407	0.0265	0.0025	0.1217	0.0145	0.0044	0.0043	0.0028	0.0015	0.0405	0.0251	0.0325	0.0713	0.0211	0.0959	0.0016
19	rs57538005	15291699	1	0.145626599290586	0.8	0.592267592767429	0.0175954125115792	0.162241167983665	0.0116	0.0262	0.0242	0.0038	0.1372	0.0042	0.0048	0.0674	0.0012	0.1071	0.1407	0.0265	0.0025	0.1217	0.0144	0.0044	0.0043	0.0028	0.0015	0.0405	0.0251	0.0325	0.0713	0.0211	0.0959	0.0016
19	rs1043996	15295134	1	0.145626599290586	0.8	0.592267592767429	0.0194982681265309	0.16693231003981	0.0117	0.0263	0.0243	0.0038	0.1367	0.0042	0.0048	0.0674	0.0012	0.1073	0.1408	0.0264	0.0026	0.122	0.0144	0.0044	0.0043	0.0028	0.0014	0.0406	0.025	0.0325	0.0712	0.0212	0.0959	0.0015
19	rs10408984	15298270	1	0.145626599290586	0.8	0.592267592767429	0.021391999370044	0.157886255595879	0.0116	0.026	0.0243	0.0037	0.1362	0.0042	0.0048	0.0674	0.0012	0.1073	0.141	0.0264	0.0026	0.1227	0.0144	0.0044	0.0042	0.0028	0.0014	0.0406	0.0249	0.0325	0.0712	0.0212	0.096	0.0015
19	Affx-36226595	15300136	1	0.145626599290586	0.8	0.592267592767429	0.0216743000334206	0.158560926491128	0.0116	0.026	0.0244	0.0037	0.1361	0.0042	0.0047	0.0674	0.0012	0.1074	0.141	0.0264	0.0026	0.1228	0.0144	0.0044	0.0042	0.0028	0.0014	0.0406	0.0249	0.0325	0.0712	0.0212	0.096	0.0015
19	rs73926728	15311995	1	0.145626599290586	0.8	0.592267592767429	0.0233475026019069	0.124443626296515	0.0115	0.0262	0.0245	0.0035	0.1359	0.0041	0.0047	0.0675	0.0012	0.1079	0.1418	0.0262	0.0025	0.1227	0.0143	0.0044	0.004	0.0027	0.0013	0.0407	0.0252	0.0323	0.071	0.0214	0.0959	0.0013
19	rs11882186	15312030	1	0.145626599290586	0.8	0.592267592767429	0.0231166614802615	0.119014199330991	0.0115	0.0261	0.0245	0.0035	0.1359	0.0041	0.0047	0.0675	0.0012	0.1079	0.1419	0.0262	0.0025	0.1227	0.0143	0.0044	0.004	0.0027	0.0013	0.0407	0.0252	0.0323	0.0709	0.0214	0.0959	0.0013
19	rs77071715	15313829	1	0.145626599290586	0.8	0.592267592767429	0.0251827380063274	0.131852727870306	0.0115	0.0262	0.0245	0.0035	0.1358	0.0041	0.0047	0.0675	0.0012	0.1079	0.142	0.0262	0.0025	0.1227	0.0143	0.0044	0.004	0.0027	0.0013	0.0407	0.0252	0.0323	0.0709	0.0214	0.0958	0.0013
19	rs4809067	15315506	1	0.145626599290586	0.8	0.592267592767429	0.0271079891659348	0.132846540895029	0.0115	0.0262	0.0245	0.0035	0.1357	0.0041	0.0047	0.0675	0.0012	0.108	0.142	0.0262	0.0025	0.1227	0.0143	0.0044	0.004	0.0026	0.0013	0.0407	0.0253	0.0323	0.0709	0.0214	0.0957	0.0013
19	rs35493345	15325204	1	0.145626599290586	0.8	0.592267592767429	0.0412811504175638	0.148737755876929	0.0114	0.0264	0.0249	0.0034	0.1348	0.0041	0.0046	0.0675	0.0012	0.1086	0.1426	0.0259	0.0026	0.1224	0.0143	0.0045	0.004	0.0026	0.0012	0.041	0.026	0.032	0.0707	0.0215	0.0953	0.0013
19	rs4809110	15328028	1	0.145626599290586	0.8	0.592267592767429	0.0535745603860563	0.133571041827139	0.0112	0.0265	0.0253	0.0032	0.134	0.0041	0.0047	0.0674	0.0012	0.1092	0.1432	0.0257	0.0026	0.1221	0.0142	0.0045	0.004	0.0026	0.0011	0.0413	0.0267	0.0317	0.0705	0.0215	0.0948	0.0013
19	rs757291	15337785	0.99	0.165875049708709	0.8	0.592267592767429	0.187744609533602	0.103696486231095	0.0109	0.027	0.0263	0.0026	0.1324	0.0042	0.0045	0.0683	0.0012	0.1111	0.1445	0.0241	0.0027	0.1231	0.0139	0.0045	0.0044	0.0025	9e-04	0.0417	0.0287	0.0317	0.0682	0.0212	0.0927	0.0012
19	rs35676845	15350625	0.98	0.188103243221556	0.8	0.592267592767429	0.323890729172386	0.15778995744588	0.0108	0.0274	0.0266	0.0025	0.1314	0.0043	0.0042	0.0686	0.0013	0.1117	0.1444	0.0231	0.0027	0.1235	0.0135	0.0045	0.0043	0.0025	8e-04	0.0425	0.0294	0.0321	0.0685	0.0211	0.0918	0.0012
19	rs11668977	15356746	0.98	0.188103243221556	0.8	0.592267592767429	0.305857819897889	0.125327822775467	0.0108	0.0274	0.0266	0.0024	0.1313	0.0043	0.0042	0.0687	0.0013	0.1117	0.1443	0.023	0.0027	0.1235	0.0135	0.0045	0.0043	0.0025	8e-04	0.0426	0.0295	0.0321	0.0685	0.0211	0.0917	0.0012
19	rs8104223	15363477	0.98	0.188103243221556	0.8	0.592267592767429	0.3025708873527	0.103614121799262	0.0108	0.0274	0.0266	0.0024	0.1313	0.0043	0.0042	0.0687	0.0013	0.1117	0.1443	0.023	0.0027	0.1235	0.0135	0.0045	0.0043	0.0025	8e-04	0.0426	0.0295	0.0321	0.0685	0.0211	0.0918	0.0012
19	rs4809125	15380872	0.98	0.188103243221556	0.8	0.592267592767429	0.306547015700298	0.107429017812286	0.0108	0.0274	0.0266	0.0024	0.1313	0.0043	0.0042	0.0687	0.0013	0.1118	0.1444	0.023	0.0027	0.1235	0.0135	0.0045	0.0043	0.0025	8e-04	0.0426	0.0295	0.0321	0.0684	0.0212	0.0919	0.0012
19	rs34893821	15382591	0.98	0.188103243221556	0.8	0.592267592767429	0.305907020965537	0.108516761928989	0.0108	0.0274	0.0266	0.0024	0.1313	0.0043	0.0042	0.0687	0.0013	0.1118	0.1444	0.023	0.0027	0.1235	0.0135	0.0045	0.0043	0.0025	8e-04	0.0426	0.0295	0.0321	0.0684	0.0212	0.0919	0.0012
19	rs4809130	15387928	0.98	0.188103243221556	0.81	0.53874877155386	0.30423653329872	0.10551490772154	0.0108	0.0274	0.0266	0.0024	0.1313	0.0043	0.0042	0.0687	0.0013	0.1118	0.1445	0.023	0.0027	0.1235	0.0135	0.0045	0.0043	0.0025	8e-04	0.0426	0.0295	0.0321	0.0684	0.0212	0.0919	0.0012
19	rs11672005	15394539	0.98	0.188103243221556	0.81	0.53874877155386	0.306153089085424	0.104934992509579	0.0108	0.0274	0.0266	0.0024	0.1312	0.0043	0.0042	0.0687	0.0013	0.1117	0.1445	0.0229	0.0027	0.1235	0.0135	0.0045	0.0044	0.0025	8e-04	0.0426	0.0295	0.0321	0.0685	0.0212	0.0919	0.0012
19	rs7253596	15408614	0.98	0.188103243221556	0.81	0.53874877155386	0.303942243866837	0.0940756232891506	0.0108	0.0274	0.0266	0.0025	0.1311	0.0043	0.0042	0.0687	0.0013	0.1117	0.1445	0.0229	0.0027	0.1236	0.0136	0.0045	0.0044	0.0025	8e-04	0.0426	0.0295	0.0321	0.0686	0.0212	0.0919	0.0012
19	rs34636049	15410160	0.98	0.188103243221556	0.81	0.53874877155386	0.303354117414463	0.0943136355729378	0.0108	0.0274	0.0266	0.0025	0.131	0.0043	0.0042	0.0687	0.0013	0.1117	0.1445	0.0229	0.0027	0.1236	0.0136	0.0045	0.0044	0.0025	8e-04	0.0426	0.0295	0.0321	0.0686	0.0212	0.0919	0.0012
19	rs76137286	15410750	0.98	0.188103243221556	0.81	0.53874877155386	0.302375247468591	0.0941549343395938	0.0108	0.0274	0.0266	0.0025	0.131	0.0043	0.0042	0.0687	0.0013	0.1118	0.1445	0.0229	0.0028	0.1236	0.0136	0.0045	0.0044	0.0025	8e-04	0.0426	0.0295	0.0321	0.0686	0.0212	0.0918	0.0013
19	rs11671056	15411888	0.98	0.188103243221556	0.81	0.53874877155386	0.302766594294532	0.0951087221176865	0.0108	0.0274	0.0266	0.0025	0.131	0.0043	0.0042	0.0687	0.0013	0.1118	0.1445	0.0229	0.0028	0.1236	0.0136	0.0045	0.0044	0.0025	8e-04	0.0426	0.0295	0.0322	0.0686	0.0212	0.0917	0.0013
19	rs75354807	15436222	0.98	0.188103243221556	0.8	0.592267592767429	0.301398054095126	0.09710791510032	0.0108	0.0274	0.0266	0.0025	0.1307	0.0043	0.0042	0.0686	0.0013	0.1117	0.1444	0.0229	0.0028	0.1236	0.0137	0.0045	0.0043	0.0025	8e-04	0.0426	0.0295	0.0322	0.0687	0.0213	0.0917	0.0013
19	rs72994031	15437484	0.98	0.188103243221556	0.8	0.592267592767429	0.301202816666024	0.09710791510032	0.0108	0.0274	0.0266	0.0025	0.1307	0.0043	0.0042	0.0686	0.0013	0.1117	0.1444	0.0229	0.0028	0.1236	0.0137	0.0045	0.0043	0.0025	8e-04	0.0426	0.0295	0.0322	0.0687	0.0213	0.0917	0.0013
19	rs7257178	15441070	0.98	0.188103243221556	0.8	0.592267592767429	0.299886719202155	0.0975097124464381	0.0108	0.0273	0.0266	0.0025	0.1307	0.0044	0.0042	0.0686	0.0013	0.1117	0.1444	0.0229	0.0028	0.1236	0.0137	0.0045	0.0043	0.0025	8e-04	0.0426	0.0295	0.0322	0.0687	0.0213	0.0917	0.0013
19	rs10405035	15447898	0.98	0.188103243221556	0.8	0.592267592767429	0.301056432624288	0.102299748141799	0.0108	0.0274	0.0266	0.0025	0.1307	0.0044	0.0042	0.0686	0.0014	0.1118	0.1443	0.0229	0.0028	0.1236	0.0137	0.0045	0.0043	0.0025	8e-04	0.0427	0.0295	0.0322	0.0687	0.0213	0.0917	0.0013
19	rs75275864	15449468	0.98	0.188103243221556	0.81	0.53874877155386	0.292630805425605	0.0890549898636873	0.0109	0.0273	0.0266	0.0025	0.131	0.0044	0.0042	0.0686	0.0014	0.112	0.1439	0.0229	0.0028	0.1235	0.0138	0.0046	0.0044	0.0025	8e-04	0.0427	0.0295	0.0322	0.0686	0.0213	0.0916	0.0013
19	rs12981207	15467442	0.97	0.212405230483542	0.81	0.53874877155386	0.257327493987456	0.0803870185287636	0.0112	0.0269	0.0266	0.0026	0.1323	0.0045	0.0041	0.0693	0.0014	0.1132	0.1419	0.0226	0.0028	0.1226	0.0144	0.0047	0.0044	0.0025	8e-04	0.0428	0.0296	0.0323	0.068	0.0213	0.091	0.0013
19	rs2024164	15469602	0.97	0.212405230483542	0.81	0.53874877155386	0.255403339925957	0.0840689375782161	0.0112	0.0269	0.0265	0.0026	0.1324	0.0045	0.0042	0.0693	0.0014	0.1133	0.1418	0.0226	0.0028	0.1225	0.0145	0.0047	0.0044	0.0025	8e-04	0.0428	0.0296	0.0323	0.0679	0.0212	0.0909	0.0013
19	rs72994068	15493929	0.97	0.212405230483542	0.81	0.53874877155386	0.25317586042552	0.0877398470770927	0.0112	0.0269	0.0264	0.0026	0.1326	0.0045	0.0042	0.0694	0.0014	0.1133	0.1417	0.0226	0.0029	0.1224	0.0145	0.0047	0.0044	0.0025	8e-04	0.0428	0.0296	0.0323	0.0679	0.0211	0.0909	0.0013
19	rs117122231	15513003	0.97	0.212405230483542	0.81	0.53874877155386	0.246513618983958	0.0796438299997234	0.0112	0.0269	0.0264	0.0026	0.1327	0.0045	0.0042	0.0695	0.0015	0.1134	0.1416	0.0226	0.0029	0.1224	0.0146	0.0047	0.0044	0.0025	8e-04	0.0428	0.0296	0.0324	0.0678	0.021	0.0909	0.0013
19	rs12972998	15513054	0.97	0.212405230483542	0.81	0.53874877155386	0.246645033420517	0.0799407688518191	0.0112	0.0269	0.0264	0.0026	0.1327	0.0045	0.0042	0.0695	0.0015	0.1134	0.1416	0.0226	0.0029	0.1224	0.0146	0.0047	0.0044	0.0025	8e-04	0.0428	0.0296	0.0324	0.0678	0.021	0.0909	0.0013
19	rs7246816	15514660	0.97	0.212405230483542	0.81	0.53874877155386	0.246864142936019	0.0794214207750481	0.0112	0.0269	0.0264	0.0026	0.1327	0.0045	0.0042	0.0695	0.0015	0.1134	0.1416	0.0226	0.0029	0.1223	0.0146	0.0047	0.0044	0.0025	8e-04	0.0428	0.0296	0.0324	0.0678	0.021	0.0908	0.0013
19	rs7245680	15528224	0.97	0.212405230483542	0.81	0.53874877155386	0.24063979282644	0.081581939666704	0.0112	0.0269	0.0263	0.0026	0.1328	0.0046	0.0041	0.0695	0.0015	0.1135	0.1416	0.0226	0.0029	0.1223	0.0147	0.0047	0.0044	0.0025	8e-04	0.0428	0.0296	0.0324	0.0678	0.021	0.0908	0.0013
19	rs3786853	15528983	0.97	0.212405230483542	0.81	0.53874877155386	0.238269107423904	0.0844483802963628	0.0113	0.027	0.0263	0.0026	0.1329	0.0046	0.0041	0.0695	0.0015	0.1135	0.1415	0.0226	0.0029	0.1223	0.0147	0.0047	0.0044	0.0025	8e-04	0.0428	0.0296	0.0324	0.0677	0.021	0.0908	0.0013
19	rs4809191	15529193	0.97	0.212405230483542	0.81	0.53874877155386	0.239000481875012	0.0867394334356721	0.0113	0.0271	0.0263	0.0026	0.1328	0.0046	0.0041	0.0695	0.0015	0.1135	0.1415	0.0225	0.0029	0.1223	0.0147	0.0047	0.0044	0.0025	8e-04	0.0428	0.0296	0.0323	0.0677	0.021	0.0908	0.0013
19	rs75393863	15529992	0.97	0.212405230483542	0.81	0.53874877155386	0.23925890947826	0.0875856385991147	0.0113	0.0271	0.0263	0.0026	0.1328	0.0046	0.0041	0.0695	0.0015	0.1135	0.1415	0.0225	0.0029	0.1223	0.0147	0.0047	0.0044	0.0025	8e-04	0.0428	0.0296	0.0323	0.0677	0.021	0.0908	0.0013
19	rs76548021	15537023	0.97	0.212405230483542	0.81	0.53874877155386	0.243719274427067	0.103778876033603	0.0113	0.0271	0.0263	0.0026	0.1329	0.0046	0.0041	0.0695	0.0015	0.1135	0.1414	0.0225	0.0029	0.1221	0.0147	0.0047	0.0044	0.0025	8e-04	0.0428	0.0296	0.0324	0.0677	0.021	0.0908	0.0013
19	rs75784088	15542483	0.97	0.212405230483542	0.82	0.488512084344485	0.249369539285663	0.115216702404417	0.0114	0.0271	0.0263	0.0026	0.133	0.0046	0.0041	0.0694	0.0015	0.1136	0.1413	0.0225	0.003	0.1218	0.0147	0.0047	0.0043	0.0025	8e-04	0.0428	0.0295	0.0324	0.0677	0.021	0.0908	0.0013
19	rs1005953	15549255	0.97	0.212405230483542	0.82	0.488512084344485	0.233524095228918	0.0915516510170901	0.0116	0.0271	0.0263	0.0026	0.1332	0.0045	0.0041	0.0692	0.0015	0.1137	0.1411	0.0226	0.003	0.1215	0.0148	0.0046	0.0043	0.0026	9e-04	0.0427	0.0294	0.0325	0.0677	0.0211	0.0907	0.0013
19	rs62115900	15561428	0.96	0.238871757466757	0.82	0.488512084344485	0.115829133024715	0.0586974023539478	0.0122	0.0283	0.024	0.0031	0.1424	0.0048	0.0036	0.0677	0.0017	0.1136	0.1428	0.0209	0.0034	0.1186	0.0152	0.0047	0.0043	0.0026	0.0014	0.0442	0.0278	0.0323	0.0665	0.0206	0.0866	0.0015
19	rs9646651	15565046	0.96	0.238871757466757	0.82	0.488512084344485	0.103190678481506	0.0588934940657599	0.0124	0.0287	0.0233	0.0033	0.1453	0.0049	0.0036	0.0671	0.0017	0.1132	0.1441	0.0204	0.0035	0.1178	0.0153	0.0047	0.0043	0.0027	0.0015	0.0446	0.0273	0.0321	0.0661	0.0203	0.0852	0.0016
19	rs56209154	15565646	0.95	0.267590046340022	0.82	0.488512084344485	0.103348357489972	0.0582409414677348	0.0124	0.0287	0.0232	0.0033	0.1457	0.0049	0.0036	0.067	0.0017	0.1131	0.1443	0.0203	0.0036	0.1176	0.0153	0.0047	0.0043	0.0027	0.0016	0.0447	0.0272	0.032	0.0661	0.0203	0.085	0.0016
19	rs111926807	15566900	0.95	0.267590046340022	0.81	0.53874877155386	0.105704889299378	0.0591553835914021	0.0124	0.0289	0.0229	0.0033	0.1466	0.005	0.0036	0.0668	0.0017	0.1129	0.1446	0.02	0.0036	0.1172	0.0154	0.0047	0.0043	0.0026	0.0016	0.0449	0.027	0.0319	0.0661	0.0203	0.0846	0.0016
19	rs79229584	15579645	0.95	0.267590046340022	0.81	0.53874877155386	0.125784633968236	0.0779451720202022	0.0125	0.0298	0.0221	0.0034	0.1491	0.0051	0.0036	0.0663	0.0018	0.1125	0.1459	0.0193	0.0038	0.1162	0.0154	0.0047	0.0044	0.0026	0.0018	0.0456	0.0265	0.0314	0.0658	0.0202	0.0833	0.0017
19	rs61734899	15580694	0.95	0.267590046340022	0.81	0.53874877155386	0.122809654858352	0.0723679956772017	0.0125	0.0299	0.0221	0.0034	0.1491	0.0051	0.0037	0.0662	0.0018	0.1126	0.1459	0.0193	0.0038	0.1162	0.0154	0.0047	0.0044	0.0026	0.0018	0.0456	0.0265	0.0314	0.0659	0.0202	0.0832	0.0017
19	rs8099840	15581025	0.95	0.267590046340022	0.81	0.53874877155386	0.121934336499583	0.0704529105358112	0.0125	0.0299	0.0221	0.0034	0.1491	0.0051	0.0037	0.0662	0.0018	0.1126	0.1459	0.0193	0.0038	0.1162	0.0154	0.0047	0.0044	0.0026	0.0018	0.0456	0.0265	0.0314	0.0659	0.0202	0.0832	0.0017
19	rs60292400	15582380	0.95	0.267590046340022	0.82	0.488512084344485	0.125517778506578	0.0715142217941962	0.0125	0.0299	0.0221	0.0034	0.1491	0.0051	0.0037	0.0662	0.0018	0.1125	0.1459	0.0193	0.0038	0.1162	0.0154	0.0047	0.0044	0.0026	0.0019	0.0456	0.0264	0.0314	0.0658	0.0202	0.0832	0.0017
19	rs10164310	15585945	0.95	0.267590046340022	0.82	0.488512084344485	0.139599087895621	0.0717983474156534	0.0125	0.03	0.0221	0.0034	0.1492	0.0051	0.0037	0.0662	0.0018	0.1125	0.1459	0.0193	0.0038	0.1162	0.0155	0.0047	0.0043	0.0026	0.002	0.0456	0.0264	0.0314	0.0658	0.0202	0.0831	0.0017
19	rs4808309	15586077	0.95	0.267590046340022	0.83	0.441484906400802	0.129496381632356	0.0718694516388229	0.0125	0.03	0.0221	0.0034	0.1492	0.0051	0.0037	0.0663	0.0018	0.1125	0.1459	0.0194	0.0038	0.1162	0.0156	0.0047	0.0041	0.0026	0.002	0.0457	0.0264	0.0314	0.0659	0.0202	0.0832	0.0017
19	rs892145	15586672	0.95	0.267590046340022	0.83	0.441484906400802	0.145193662324464	0.0766262266642241	0.0125	0.0301	0.0221	0.0034	0.1493	0.0051	0.0037	0.0663	0.0018	0.1124	0.146	0.0196	0.0038	0.1163	0.0157	0.0047	0.0031	0.0026	0.002	0.0458	0.0263	0.0314	0.0659	0.0203	0.0833	0.0017
19	rs733731	15587185	0.95	0.267590046340022	0.83	0.441484906400802	0.148777495186731	0.0788295673986601	0.0125	0.0301	0.0221	0.0034	0.1493	0.0051	0.0037	0.0664	0.0018	0.1124	0.146	0.0196	0.0038	0.1162	0.0157	0.0047	0.0031	0.0026	0.002	0.0459	0.0263	0.0314	0.066	0.0203	0.0832	0.0017
19	rs1560727	15587472	0.95	0.267590046340022	0.83	0.441484906400802	0.143324914701484	0.0816568593424426	0.0125	0.0296	0.022	0.0034	0.1493	0.0051	0.0037	0.0663	0.0018	0.1124	0.146	0.0195	0.0038	0.1161	0.0157	0.0047	0.0031	0.0033	0.002	0.0459	0.0263	0.0314	0.066	0.0203	0.0832	0.0017
19	rs959117	15589328	0.95	0.267590046340022	0.83	0.441484906400802	0.14118414457362	0.0862792547225027	0.0125	0.0297	0.022	0.0034	0.1495	0.0051	0.0037	0.0663	0.0017	0.1123	0.1459	0.0194	0.0038	0.1161	0.0156	0.0047	0.0031	0.0034	0.002	0.0459	0.0263	0.0313	0.066	0.0202	0.0832	0.0017
19	rs116968049	15593825	0.95	0.267590046340022	0.83	0.441484906400802	0.138150289778924	0.0902998883975837	0.0126	0.03	0.0219	0.0034	0.1504	0.0052	0.0037	0.0661	0.0018	0.112	0.1456	0.0191	0.0038	0.1164	0.0155	0.0048	0.0032	0.0035	0.002	0.0459	0.026	0.0309	0.066	0.0202	0.0834	0.0017
19	rs56306510	15595193	0.94	0.298643641979994	0.83	0.441484906400802	0.136616963877547	0.0925737372595318	0.0126	0.0301	0.0219	0.0034	0.1506	0.0052	0.0037	0.0661	0.0018	0.1119	0.1456	0.019	0.0038	0.1164	0.0155	0.0048	0.0032	0.0035	0.002	0.0459	0.0259	0.0307	0.066	0.0203	0.0835	0.0017
19	rs111725247	15597484	0.94	0.298643641979994	0.83	0.441484906400802	0.134259051939212	0.0938378485077095	0.0126	0.0302	0.0218	0.0034	0.1507	0.0052	0.0037	0.066	0.0018	0.1119	0.1457	0.019	0.0038	0.1164	0.0155	0.0048	0.0032	0.0035	0.002	0.0459	0.0259	0.0305	0.066	0.0203	0.0834	0.0017
19	rs73510202	15600034	0.94	0.298643641979994	0.83	0.441484906400802	0.133827391321512	0.0939170803644566	0.0127	0.0302	0.0218	0.0034	0.1509	0.0052	0.0037	0.066	0.0018	0.1119	0.1457	0.0189	0.0038	0.1165	0.0155	0.0048	0.0032	0.0035	0.002	0.0459	0.0258	0.0304	0.0659	0.0203	0.0834	0.0017
19	rs56010682	15611851	0.94	0.298643641979994	0.83	0.441484906400802	0.139599087895621	0.104356314327584	0.0128	0.0306	0.0216	0.0034	0.1518	0.0053	0.0037	0.0659	0.0018	0.1119	0.1459	0.0184	0.0038	0.1163	0.0156	0.0048	0.0033	0.0037	0.002	0.0459	0.0257	0.0296	0.0657	0.0205	0.0833	0.0017
19	rs8105466	15617518	0.94	0.298643641979994	0.83	0.441484906400802	0.133027956174427	0.103038281858851	0.0128	0.0308	0.0216	0.0035	0.1527	0.0054	0.0037	0.0659	0.0018	0.1115	0.1458	0.0183	0.0037	0.1164	0.0156	0.0048	0.0033	0.0037	0.002	0.0459	0.0257	0.0294	0.0656	0.0205	0.0832	0.0017
19	rs73512616	15619880	0.94	0.298643641979994	0.84	0.397589870063919	0.123278052084994	0.100910383449072	0.0128	0.0309	0.0217	0.0035	0.1534	0.0054	0.0037	0.0659	0.0017	0.1114	0.1456	0.0184	0.0037	0.1163	0.0155	0.0048	0.0033	0.0037	0.002	0.0458	0.0255	0.0293	0.0655	0.0205	0.0832	0.0017
19	rs111454238	15621129	0.94	0.298643641979994	0.84	0.397589870063919	0.11967635723855	0.100015331350576	0.0128	0.0309	0.0218	0.0035	0.1538	0.0054	0.0037	0.0659	0.0018	0.1112	0.1455	0.0185	0.0037	0.1164	0.0155	0.0048	0.0033	0.0037	0.002	0.0458	0.0254	0.0292	0.0654	0.0205	0.0831	0.0017
19	rs8110707	15621503	0.94	0.298643641979994	0.84	0.397589870063919	0.119101537157303	0.0994473743104156	0.0128	0.0309	0.0218	0.0035	0.1539	0.0054	0.0037	0.0659	0.0018	0.1112	0.1455	0.0185	0.0037	0.1164	0.0155	0.0048	0.0033	0.0037	0.002	0.0457	0.0253	0.0292	0.0654	0.0205	0.0831	0.0017
19	rs6512042	15625172	0.94	0.298643641979994	0.84	0.397589870063919	0.108907469218404	0.102545696729776	0.0128	0.031	0.0217	0.0035	0.1545	0.0054	0.0037	0.0659	0.0018	0.1112	0.1453	0.0187	0.0037	0.1164	0.0155	0.0047	0.0033	0.0037	0.002	0.0457	0.0251	0.0291	0.0654	0.0204	0.0831	0.0017
19	rs116981979	15629992	0.94	0.298643641979994	0.84	0.397589870063919	0.101180431172466	0.099852929030262	0.0128	0.0311	0.0217	0.0035	0.1549	0.0054	0.0037	0.0658	0.0018	0.111	0.1453	0.0187	0.0037	0.1164	0.0155	0.0047	0.0033	0.0037	0.0019	0.0458	0.0251	0.0291	0.0654	0.0203	0.0831	0.0017
19	rs112286017	15632989	0.94	0.298643641979994	0.84	0.397589870063919	0.0967536587388282	0.0986382017012408	0.0128	0.0311	0.0216	0.0035	0.1551	0.0055	0.0037	0.0658	0.0018	0.1109	0.1452	0.0187	0.0037	0.1164	0.0154	0.0047	0.0033	0.0037	0.0019	0.0458	0.025	0.0291	0.0654	0.0203	0.0831	0.0018
19	rs11085958	15640288	0.94	0.298643641979994	0.84	0.397589870063919	0.0899951227402665	0.0969473785145671	0.0128	0.0312	0.0216	0.0035	0.1554	0.0055	0.0038	0.0658	0.0018	0.1108	0.1451	0.0187	0.0037	0.1163	0.0154	0.0047	0.0033	0.0036	0.0018	0.0458	0.025	0.0291	0.0654	0.0203	0.0831	0.0018
19	rs73512652	15640669	0.94	0.298643641979994	0.84	0.397589870063919	0.0888189291923486	0.0974293009109307	0.0128	0.0312	0.0216	0.0035	0.1555	0.0055	0.0038	0.0658	0.0018	0.1107	0.1451	0.0187	0.0036	0.1163	0.0154	0.0047	0.0033	0.0036	0.0018	0.0458	0.025	0.029	0.0655	0.0203	0.083	0.0018
19	rs4808316	15643525	0.94	0.298643641979994	0.84	0.397589870063919	0.0823307147011249	0.101890344209039	0.0128	0.0314	0.0216	0.0034	0.1559	0.0056	0.0038	0.0657	0.0018	0.1102	0.1452	0.0187	0.0036	0.1163	0.0154	0.0047	0.0033	0.0036	0.0017	0.0458	0.025	0.0289	0.0658	0.0202	0.0829	0.0018
19	rs12980464	15643590	0.94	0.298643641979994	0.84	0.397589870063919	0.0822396423421652	0.102217816294726	0.0128	0.0314	0.0216	0.0034	0.1558	0.0056	0.0038	0.0657	0.0018	0.1102	0.1452	0.0187	0.0036	0.1163	0.0154	0.0047	0.0033	0.0036	0.0017	0.0458	0.025	0.0289	0.0658	0.0202	0.0829	0.0018
19	rs78347346	15643854	0.94	0.298643641979994	0.84	0.397589870063919	0.0837966537665862	0.102791874711138	0.0128	0.0314	0.0216	0.0034	0.1558	0.0056	0.0038	0.0657	0.0018	0.1102	0.1452	0.0186	0.0036	0.1163	0.0154	0.0047	0.0033	0.0036	0.0017	0.0458	0.025	0.0289	0.0658	0.0202	0.0828	0.0018
19	rs17707991	15644939	0.94	0.298643641979994	0.84	0.397589870063919	0.0868725123684755	0.106345498243256	0.0128	0.0314	0.0215	0.0034	0.1559	0.0056	0.0038	0.0658	0.0018	0.1101	0.1452	0.0186	0.0036	0.1163	0.0154	0.0047	0.0033	0.0036	0.0017	0.0457	0.025	0.029	0.0658	0.0202	0.0828	0.0018
19	rs11666601	15648715	0.94	0.298643641979994	0.84	0.397589870063919	0.116422534180156	0.204188576914804	0.0133	0.0336	0.0187	0.0034	0.1569	0.0061	0.0036	0.069	0.0018	0.1115	0.1452	0.0173	0.0034	0.1159	0.0152	0.0044	0.0033	0.003	0.0015	0.0436	0.0234	0.0288	0.0684	0.0203	0.0815	0.0019
19	rs28631843	15648867	0.94	0.298643641979994	0.84	0.397589870063919	0.122897396615761	0.218235188306108	0.0133	0.0337	0.0184	0.0034	0.157	0.0061	0.0036	0.0693	0.0018	0.1116	0.1453	0.0172	0.0034	0.1159	0.0152	0.0044	0.0033	0.003	0.0015	0.0434	0.0234	0.0287	0.0686	0.0203	0.0815	0.0019
19	rs1273529	15649293	0.94	0.298643641979994	0.84	0.397589870063919	0.145971158988548	0.23876192736424	0.0133	0.0339	0.0176	0.0033	0.1573	0.0062	0.0035	0.0702	0.0018	0.1119	0.1458	0.0168	0.0033	0.1158	0.0152	0.0044	0.0033	0.003	0.0014	0.0429	0.0233	0.0284	0.0689	0.0205	0.0813	0.0019
19	rs72620566	15649446	0.94	0.298643641979994	0.84	0.397589870063919	0.154183685096243	0.243205543777458	0.0133	0.034	0.0174	0.0033	0.1574	0.0062	0.0035	0.0705	0.0018	0.112	0.1459	0.0168	0.0033	0.1158	0.0152	0.0044	0.0033	0.003	0.0014	0.0427	0.0232	0.0284	0.0689	0.0205	0.0813	0.0019
19	rs8100255	15655168	0.93	0.332112317682009	0.84	0.397589870063919	0.193852302420699	0.243762834060844	0.0135	0.0347	0.0171	0.0031	0.1588	0.0061	0.0032	0.0714	0.0017	0.1136	0.1469	0.0163	0.0031	0.1155	0.0152	0.0039	0.0031	0.0029	0.0013	0.0407	0.0226	0.0283	0.0687	0.0209	0.0809	0.0018
19	rs77436773	15655205	0.93	0.332112317682009	0.84	0.397589870063919	0.195156432074411	0.241647298718266	0.0135	0.0347	0.0171	0.0031	0.1589	0.0061	0.0032	0.0714	0.0017	0.1137	0.147	0.0163	0.003	0.1155	0.0152	0.0039	0.0031	0.0029	0.0013	0.0407	0.0226	0.0283	0.0686	0.0209	0.0809	0.0018
19	rs12979508	15655310	0.93	0.332112317682009	0.84	0.397589870063919	0.201947759497452	0.241536117976837	0.0135	0.0348	0.0171	0.0031	0.159	0.0061	0.0032	0.0715	0.0017	0.1137	0.1471	0.0163	0.003	0.1155	0.0152	0.0039	0.0031	0.0029	0.0012	0.0407	0.0226	0.0283	0.0686	0.0209	0.0809	0.0018
19	rs2886571	15657412	0.93	0.332112317682009	0.84	0.397589870063919	0.233821770222503	0.2668404056607	0.0137	0.0356	0.017	0.003	0.1599	0.0058	0.0031	0.0718	0.0017	0.1144	0.1484	0.0166	0.003	0.1143	0.0145	0.0037	0.0029	0.0029	0.0013	0.0403	0.0223	0.0286	0.068	0.0211	0.0797	0.0019
19	rs2280434	15662732	0.92	0.368072033098782	0.84	0.397589870063919	0.286751582382704	0.301094249939693	0.0138	0.0358	0.017	0.0028	0.1613	0.0055	0.003	0.0719	0.0017	0.115	0.1497	0.0166	0.0029	0.1133	0.0145	0.0034	0.0028	0.0029	0.0014	0.04	0.0221	0.0289	0.0676	0.0212	0.0783	0.0021
19	rs80339909	15663650	0.92	0.368072033098782	0.83	0.441484906400802	0.286228903777076	0.304313344114709	0.0138	0.0358	0.017	0.0028	0.1615	0.0055	0.003	0.0718	0.0017	0.1151	0.1499	0.0166	0.0029	0.1132	0.0144	0.0034	0.0027	0.0029	0.0015	0.0399	0.0221	0.0289	0.0675	0.0212	0.0784	0.0021
19	rs8112108	15666533	0.92	0.368072033098782	0.83	0.441484906400802	0.295473518226456	0.300618221720003	0.0138	0.0359	0.017	0.0027	0.1618	0.0054	0.003	0.0717	0.0017	0.1151	0.1503	0.0166	0.0028	0.113	0.0144	0.0033	0.0027	0.0029	0.0015	0.0398	0.022	0.0289	0.0673	0.0213	0.0785	0.0021
19	rs13345310	15671453	0.92	0.368072033098782	0.8	0.592267592767429	0.308965658263482	0.327861528287684	0.0138	0.036	0.0169	0.0027	0.1621	0.0053	0.0029	0.0722	0.0017	0.1146	0.1516	0.0167	0.0028	0.1123	0.0143	0.0032	0.0027	0.0029	0.0014	0.0395	0.0219	0.0288	0.0671	0.0213	0.0786	0.0022
19	rs7254996	15674488	0.92	0.368072033098782	0.8	0.592267592767429	0.340172321655829	0.318380003416938	0.0137	0.0362	0.0168	0.0026	0.1625	0.0053	0.0028	0.0725	0.0017	0.1145	0.1531	0.0168	0.0028	0.1114	0.0144	0.0032	0.0026	0.0029	0.0015	0.0391	0.0217	0.0286	0.0668	0.0214	0.0787	0.0022
19	rs74526333	15676062	0.92	0.368072033098782	0.8	0.592267592767429	0.365506018671514	0.324935430844425	0.0137	0.0363	0.0167	0.0025	0.1629	0.0052	0.0027	0.0728	0.0017	0.1143	0.1541	0.0171	0.0028	0.1106	0.0146	0.0031	0.0025	0.0029	0.0015	0.0387	0.0215	0.0284	0.0665	0.0215	0.0787	0.0023
19	rs62113249	15676712	0.92	0.368072033098782	0.79	0.649136622646432	0.384204385499755	0.323961777495971	0.0137	0.0363	0.0167	0.0025	0.163	0.0051	0.0027	0.0729	0.0017	0.1142	0.1546	0.0172	0.0028	0.1103	0.0146	0.0031	0.0025	0.0029	0.0015	0.0386	0.0214	0.0284	0.0663	0.0215	0.0787	0.0023
19	rs17708130	15676750	0.92	0.368072033098782	0.79	0.649136622646432	0.385257090550773	0.329571962606509	0.0137	0.0363	0.0167	0.0025	0.1631	0.0051	0.0027	0.0729	0.0017	0.1142	0.1546	0.0172	0.0028	0.1103	0.0146	0.0031	0.0025	0.0029	0.0015	0.0386	0.0214	0.0284	0.0663	0.0215	0.0787	0.0023
19	rs56753114	15677321	0.91	0.406594937265203	0.79	0.649136622646432	0.476167472354678	0.301570504342006	0.0134	0.0365	0.0168	0.0023	0.1667	0.005	0.0025	0.0727	0.0016	0.1135	0.1571	0.0172	0.0027	0.1081	0.0146	0.003	0.0023	0.0027	0.0015	0.0376	0.0211	0.0279	0.0663	0.0221	0.0781	0.0023
19	rs78137572	15677349	0.91	0.406594937265203	0.79	0.649136622646432	0.475798014634372	0.302881368181338	0.0134	0.0365	0.0168	0.0023	0.1669	0.005	0.0025	0.0727	0.0016	0.1135	0.1571	0.0172	0.0027	0.1079	0.0147	0.0029	0.0023	0.0027	0.0015	0.0376	0.021	0.0279	0.0663	0.0222	0.0781	0.0023
19	rs1273516	15677710	0.91	0.406594937265203	0.79	0.649136622646432	0.509985631943096	0.331284996328168	0.0134	0.0367	0.0169	0.0022	0.1682	0.0048	0.0023	0.0725	0.0016	0.1133	0.1583	0.0172	0.0026	0.1066	0.0149	0.0026	0.0022	0.0026	0.0015	0.0373	0.021	0.0276	0.0664	0.0224	0.0783	0.0023
19	rs72997949	15679879	0.91	0.406594937265203	0.79	0.649136622646432	0.579102628688642	0.417564527203756	0.0132	0.0372	0.0168	0.002	0.1698	0.0044	0.0021	0.0714	0.0016	0.1122	0.1597	0.0169	0.0025	0.1058	0.0151	0.0023	0.002	0.0025	0.0014	0.0377	0.0208	0.0271	0.0667	0.0229	0.0792	0.0025
19	rs1273508	15680203	0.91	0.406594937265203	0.79	0.649136622646432	0.576132009785152	0.40922267940654	0.0132	0.0372	0.0168	0.002	0.1698	0.0044	0.0021	0.0714	0.0016	0.1121	0.1597	0.0169	0.0025	0.1058	0.0151	0.0022	0.002	0.0025	0.0014	0.0377	0.0208	0.0271	0.0667	0.0229	0.0792	0.0025
19	rs1273507	15681069	0.91	0.406594937265203	0.79	0.649136622646432	0.586288300829465	0.425163593591042	0.0132	0.0374	0.0168	0.002	0.1701	0.0043	0.0021	0.0715	0.0016	0.1119	0.1599	0.0169	0.0025	0.1058	0.0151	0.0022	0.002	0.0025	0.0014	0.0377	0.0208	0.0269	0.0665	0.023	0.0792	0.0025
19	rs72997970	15683601	0.91	0.406594937265203	0.79	0.649136622646432	0.615510269405548	0.428450429452184	0.0132	0.0376	0.0167	0.0018	0.1706	0.0042	0.002	0.0715	0.0016	0.1109	0.1609	0.017	0.0027	0.1059	0.0151	0.0021	0.0019	0.0025	0.0017	0.0376	0.0208	0.0266	0.0662	0.0233	0.079	0.0025
19	rs1122320	15684372	0.91	0.406594937265203	0.79	0.649136622646432	0.624229387032025	0.444985676013186	0.0133	0.0376	0.0167	0.0018	0.1705	0.0042	0.002	0.0715	0.0016	0.1109	0.161	0.017	0.0027	0.1059	0.0151	0.0021	0.0018	0.0025	0.0017	0.0377	0.0209	0.0266	0.0662	0.0233	0.079	0.0025
19	rs11666356	15690666	0.91	0.406594937265203	0.79	0.649136622646432	0.63194863816006	0.396667817675569	0.0133	0.0376	0.0167	0.0018	0.1705	0.0041	0.002	0.0711	0.0016	0.111	0.1611	0.017	0.0027	0.106	0.0151	0.0024	0.0018	0.0025	0.0017	0.0376	0.0209	0.0265	0.0661	0.0234	0.0789	0.0025
19	rs586608	15694168	0.91	0.406594937265203	0.79	0.649136622646432	0.651935343030837	0.395379635288288	0.0133	0.0376	0.0167	0.0018	0.1705	0.0041	0.002	0.0711	0.0016	0.1111	0.1612	0.017	0.0027	0.106	0.0151	0.0026	0.0018	0.0025	0.0018	0.0376	0.0209	0.0264	0.0661	0.0235	0.0788	0.0025
19	rs1290636	15696195	0.91	0.406594937265203	0.8	0.592267592767429	0.664696271688318	0.412085019590346	0.0132	0.0376	0.0167	0.0018	0.1705	0.0041	0.002	0.0711	0.0016	0.1111	0.1611	0.017	0.0027	0.106	0.0151	0.0026	0.0018	0.0025	0.0017	0.0375	0.0209	0.0264	0.0661	0.0235	0.0787	0.0025
19	rs62115138	15712240	0.91	0.406594937265203	0.8	0.592267592767429	0.842559354862436	0.415344262527718	0.013	0.0375	0.0169	0.0018	0.1698	0.0038	0.0017	0.0704	0.0017	0.1111	0.1612	0.0167	0.0028	0.1055	0.0152	0.0025	0.0015	0.0025	0.0018	0.0373	0.0209	0.0287	0.0657	0.0249	0.0783	0.0027
19	rs75632712	15712708	0.91	0.406594937265203	0.8	0.592267592767429	0.841281327760091	0.414039727461123	0.013	0.0375	0.0169	0.0018	0.1697	0.0038	0.0017	0.0705	0.0017	0.1111	0.1612	0.0167	0.0028	0.1055	0.0152	0.0025	0.0015	0.0025	0.0018	0.0373	0.0209	0.0288	0.0657	0.0249	0.0783	0.0027
19	rs4358059	15715554	0.91	0.406594937265203	0.8	0.592267592767429	0.85024487413044	0.424375768382391	0.0131	0.0376	0.0169	0.0018	0.1696	0.0038	0.0016	0.0704	0.0017	0.111	0.1611	0.0167	0.0029	0.1055	0.0153	0.0025	0.0015	0.0025	0.0018	0.0372	0.0209	0.0289	0.0657	0.025	0.0783	0.0027
19	rs34260356	15715830	0.91	0.406594937265203	0.8	0.592267592767429	0.848881731358434	0.424900941418479	0.0131	0.0376	0.0169	0.0018	0.1697	0.0038	0.0016	0.0704	0.0017	0.111	0.1611	0.0167	0.0029	0.1055	0.0152	0.0025	0.0015	0.0025	0.0017	0.0372	0.0208	0.0289	0.0657	0.025	0.0783	0.0027
19	rs17682164	15717915	0.91	0.406594937265203	0.8	0.592267592767429	0.867241152521508	0.415474777347755	0.0131	0.0376	0.0169	0.0018	0.1698	0.0038	0.0016	0.0704	0.0017	0.1111	0.1611	0.0167	0.0029	0.1055	0.0152	0.0025	0.0015	0.0025	0.0017	0.0372	0.0208	0.0289	0.0659	0.0251	0.0779	0.0027
19	rs1474472	15720533	0.91	0.406594937265203	0.79	0.649136622646432	0.876320733372577	0.402737695088342	0.0131	0.0376	0.0169	0.0018	0.1698	0.0038	0.0016	0.0703	0.0017	0.1111	0.1611	0.0167	0.0029	0.1054	0.0152	0.0027	0.0015	0.0025	0.0017	0.0372	0.0208	0.029	0.0659	0.0251	0.0779	0.0027
19	rs3764563	15724203	0.91	0.406594937265203	0.79	0.649136622646432	0.893534292436177	0.448046253849475	0.0131	0.0376	0.0169	0.0018	0.1699	0.0038	0.0015	0.0703	0.0017	0.111	0.1611	0.0167	0.0029	0.1055	0.0152	0.0027	0.0015	0.0025	0.0017	0.0372	0.0208	0.0293	0.0659	0.0251	0.0779	0.0027
19	rs73001907	15726560	0.91	0.406594937265203	0.79	0.649136622646432	0.892060338953526	0.446581805393163	0.0131	0.0376	0.0168	0.0017	0.17	0.0037	0.0015	0.0702	0.0017	0.111	0.161	0.0167	0.0029	0.1055	0.0152	0.0027	0.0015	0.0025	0.0017	0.0372	0.0208	0.0293	0.0659	0.0251	0.0778	0.0027
19	rs4646524	15727492	0.91	0.406594937265203	0.78	0.709419594942363	0.885113840592962	0.446714884562489	0.0133	0.0376	0.0168	0.0017	0.1701	0.0037	0.0015	0.0701	0.0017	0.111	0.1611	0.0167	0.0028	0.1055	0.0151	0.0028	0.0015	0.0025	0.0017	0.0371	0.0208	0.0294	0.0658	0.0251	0.0778	0.0027
19	rs7254518	15727766	0.91	0.406594937265203	0.78	0.709419594942363	0.884869087877471	0.450178624323977	0.0133	0.0376	0.0168	0.0017	0.1702	0.0037	0.0015	0.0701	0.0017	0.1109	0.1611	0.0167	0.0028	0.1056	0.0151	0.0028	0.0015	0.0025	0.0017	0.0371	0.0208	0.0295	0.0658	0.0251	0.0777	0.0027
19	rs118135160	15738860	0.91	0.406594937265203	0.78	0.709419594942363	0.865219925548035	0.451913144428778	0.0134	0.0376	0.0167	0.0017	0.1702	0.0037	0.0015	0.0699	0.0017	0.1107	0.1612	0.0167	0.0028	0.1057	0.0151	0.0028	0.0015	0.0025	0.0017	0.0371	0.0208	0.0297	0.0658	0.0252	0.0777	0.0026
19	rs2056822	15739597	0.91	0.406594937265203	0.78	0.709419594942363	0.863604382897612	0.44924538265958	0.0134	0.0376	0.0167	0.0017	0.1702	0.0037	0.0015	0.0699	0.0017	0.1107	0.1612	0.0167	0.0028	0.1057	0.0151	0.0028	0.0015	0.0025	0.0017	0.0371	0.0208	0.0297	0.0658	0.0252	0.0777	0.0026
19	rs4239614	15740220	0.91	0.406594937265203	0.78	0.709419594942363	0.863119969675816	0.448579095257192	0.0134	0.0376	0.0167	0.0017	0.1702	0.0037	0.0015	0.0699	0.0017	0.1107	0.1612	0.0167	0.0028	0.1057	0.0151	0.0028	0.0015	0.0025	0.0017	0.037	0.0208	0.0297	0.0658	0.0252	0.0777	0.0026
19	rs117071298	15740405	0.91	0.406594937265203	0.78	0.709419594942363	0.86190944082582	0.445118628872377	0.0134	0.0376	0.0167	0.0017	0.1702	0.0037	0.0015	0.0699	0.0017	0.1107	0.1612	0.0167	0.0028	0.1057	0.0151	0.0028	0.0015	0.0025	0.0017	0.037	0.0208	0.0297	0.0658	0.0252	0.0777	0.0026
19	rs2077040	15755840	0.9	0.447749409690379	0.78	0.709419594942363	0.750177603322932	0.427397900932292	0.0138	0.0376	0.0167	0.0017	0.1705	0.0033	0.0014	0.0696	0.0017	0.1101	0.161	0.0167	0.0028	0.106	0.0151	0.0024	0.0017	0.0025	0.0016	0.0368	0.0209	0.0301	0.066	0.0254	0.0779	0.0025
19	rs2683036	15762713	0.9	0.447749409690379	0.78	0.709419594942363	0.762149160259648	0.434515925151015	0.0137	0.0376	0.0167	0.0017	0.171	0.0033	0.0015	0.0696	0.0017	0.1101	0.1612	0.0167	0.0028	0.1056	0.0151	0.0023	0.0017	0.0025	0.0016	0.0368	0.0208	0.0303	0.0658	0.0254	0.0779	0.0025
19	rs1805041	15763691	0.9	0.447749409690379	0.78	0.709419594942363	0.768972366938064	0.422932446542514	0.0137	0.0375	0.0166	0.0017	0.1711	0.0034	0.0015	0.0695	0.0018	0.1101	0.1613	0.0167	0.0028	0.1055	0.0151	0.0023	0.0017	0.0025	0.0016	0.0368	0.0208	0.0305	0.0657	0.0255	0.0779	0.0025
19	rs1805042	15763721	0.9	0.447749409690379	0.78	0.709419594942363	0.773433221814213	0.414691855576725	0.0137	0.0376	0.0166	0.0017	0.1711	0.0034	0.0015	0.0694	0.0018	0.1101	0.1614	0.0167	0.0028	0.1055	0.015	0.0023	0.0017	0.0025	0.0016	0.0367	0.0208	0.0305	0.0657	0.0255	0.0779	0.0025
19	rs28371496	15768672	0.9	0.447749409690379	0.78	0.709419594942363	0.766822878267652	0.465852187383171	0.0137	0.0379	0.0167	0.0017	0.171	0.0034	0.0015	0.069	0.0018	0.1099	0.1613	0.0166	0.0028	0.1051	0.015	0.0024	0.0018	0.0025	0.0016	0.037	0.0208	0.0307	0.0657	0.0256	0.078	0.0025
19	rs77552833	15774032	0.9	0.447749409690379	0.78	0.709419594942363	0.756038633445773	0.414430970850871	0.0137	0.0381	0.0167	0.0018	0.1709	0.0035	0.0015	0.0687	0.0018	0.1097	0.1614	0.0165	0.0028	0.1051	0.015	0.0024	0.0019	0.0025	0.0016	0.037	0.0208	0.031	0.0655	0.0256	0.0781	0.0026
19	rs2683028	15774241	0.9	0.447749409690379	0.78	0.709419594942363	0.757335319426574	0.410913404832249	0.0137	0.0381	0.0167	0.0018	0.1709	0.0035	0.0015	0.0686	0.0018	0.1096	0.1614	0.0165	0.0028	0.105	0.015	0.0024	0.0019	0.0025	0.0016	0.037	0.0208	0.031	0.0655	0.0256	0.0781	0.0026
19	rs117654363	15777435	0.9	0.447749409690379	0.78	0.709419594942363	0.760848873357265	0.389084330824566	0.0138	0.0383	0.0167	0.0018	0.1709	0.0035	0.0015	0.0683	0.0018	0.1096	0.1614	0.0165	0.0028	0.105	0.0151	0.0024	0.0019	0.0025	0.0016	0.0368	0.0208	0.0312	0.0654	0.0257	0.0782	0.0026
19	rs4808350	15777633	0.9	0.447749409690379	0.78	0.709419594942363	0.767513499065832	0.394221260866929	0.0137	0.0384	0.0167	0.0018	0.1708	0.0035	0.0015	0.0682	0.0018	0.1096	0.1614	0.0165	0.0028	0.105	0.0151	0.0024	0.0019	0.0025	0.0016	0.0368	0.0208	0.0313	0.0654	0.0257	0.0783	0.0026
19	rs80184177	15778228	0.9	0.447749409690379	0.78	0.709419594942363	0.771278301732535	0.402478886777698	0.0137	0.0384	0.0167	0.0018	0.1708	0.0035	0.0015	0.0682	0.0018	0.1096	0.1614	0.0165	0.0028	0.105	0.0151	0.0024	0.0019	0.0025	0.0016	0.0368	0.0208	0.0313	0.0654	0.0257	0.0782	0.0026
19	rs60655501	15779798	0.9	0.447749409690379	0.78	0.709419594942363	0.779759108900126	0.394221260866929	0.0137	0.0384	0.0167	0.0018	0.1708	0.0035	0.0015	0.0682	0.0018	0.1096	0.1615	0.0165	0.0028	0.1049	0.0151	0.0024	0.0019	0.0025	0.0016	0.0368	0.0208	0.0313	0.0655	0.0257	0.0782	0.0026
19	rs7255963	15780747	0.89	0.491600132839596	0.78	0.709419594942363	0.824188338595244	0.376324473020099	0.0138	0.0382	0.0168	0.0019	0.1701	0.0037	0.0015	0.0662	0.0019	0.1097	0.1627	0.0165	0.0028	0.1044	0.0151	0.0024	0.0021	0.0026	0.0016	0.037	0.0209	0.0321	0.0657	0.0263	0.0774	0.0026
19	rs4807969	15781200	0.89	0.491600132839596	0.78	0.709419594942363	0.854259509162113	0.303477778828455	0.0141	0.0376	0.0174	0.0021	0.1685	0.0041	0.0016	0.0603	0.002	0.109	0.1658	0.0179	0.0027	0.1024	0.0153	0.0025	0.0029	0.0028	0.0017	0.0372	0.0211	0.034	0.0649	0.0281	0.0771	0.0026
19	rs4807971	15781481	0.88	0.538208189821859	0.78	0.709419594942363	0.971403291463547	0.300261349136831	0.0144	0.0376	0.0177	0.0023	0.1681	0.0043	0.0016	0.0571	0.002	0.1089	0.167	0.0183	0.0027	0.1014	0.0152	0.0026	0.003	0.0029	0.0018	0.0373	0.0211	0.0364	0.0649	0.0289	0.0761	0.0025
19	rs3813137	15782397	0.88	0.538208189821859	0.78	0.709419594942363	0.999556210859049	0.285623388143333	0.0143	0.0377	0.0176	0.0022	0.168	0.0043	0.0016	0.057	0.002	0.1086	0.1671	0.0185	0.0027	0.1012	0.0151	0.0026	0.0031	0.0029	0.0017	0.0373	0.021	0.0366	0.0649	0.0291	0.0761	0.0025
19	rs7254013	15784061	0.88	0.538208189821859	0.78	0.709419594942363	1.01556886779907	0.293977715466915	0.0143	0.0377	0.0176	0.0022	0.168	0.0043	0.0016	0.057	0.002	0.1085	0.1672	0.0186	0.0027	0.1012	0.0151	0.0026	0.0031	0.0029	0.0017	0.0373	0.021	0.0366	0.0649	0.0291	0.0761	0.0025
19	rs16995376	15784377	0.88	0.538208189821859	0.77	0.773176121721263	1.01634630121823	0.300618221720003	0.0143	0.0377	0.0176	0.0022	0.168	0.0043	0.0016	0.057	0.002	0.1085	0.1671	0.0186	0.0027	0.1012	0.0151	0.0026	0.0031	0.003	0.0017	0.0373	0.021	0.0366	0.0649	0.0292	0.0761	0.0025
19	rs16995378	15784386	0.88	0.538208189821859	0.76	0.840461917458717	1.01004743607252	0.298716375635655	0.0143	0.0377	0.0176	0.0022	0.168	0.0043	0.0016	0.057	0.002	0.1085	0.1671	0.0186	0.0027	0.1012	0.0151	0.0026	0.0031	0.003	0.0017	0.0373	0.021	0.0366	0.0649	0.0292	0.0761	0.0025
19	rs609636	15789098	0.88	0.538208189821859	0.76	0.840461917458717	1.00625856559653	0.29669965162575	0.0143	0.0377	0.0176	0.0022	0.168	0.0043	0.0016	0.057	0.002	0.1085	0.1672	0.0186	0.0027	0.1011	0.0151	0.0026	0.0031	0.003	0.0017	0.0373	0.021	0.0367	0.0649	0.0292	0.0761	0.0025
19	rs609290	15789140	0.88	0.538208189821859	0.76	0.840461917458717	1.00625856559653	0.296818168391985	0.0143	0.0377	0.0176	0.0022	0.168	0.0043	0.0016	0.057	0.002	0.1085	0.1672	0.0186	0.0027	0.1011	0.0151	0.0026	0.0031	0.003	0.0017	0.0373	0.021	0.0367	0.0649	0.0292	0.0761	0.0025
19	rs2074568	15791132	0.88	0.538208189821859	0.76	0.840461917458717	0.971148871378102	0.278969794203787	0.0141	0.0376	0.0176	0.0021	0.169	0.0043	0.0016	0.0566	0.002	0.1083	0.167	0.0185	0.0027	0.1009	0.015	0.0026	0.003	0.0029	0.0018	0.0373	0.0211	0.0371	0.0648	0.0291	0.0761	0.0024
19	rs2285888	15793235	0.88	0.538208189821859	0.75	0.911329023803182	0.941153272432501	0.273404264652528	0.014	0.0375	0.0175	0.0021	0.1703	0.0043	0.0016	0.0559	0.0019	0.1079	0.1673	0.0183	0.0027	0.101	0.0149	0.0026	0.003	0.0029	0.0019	0.0373	0.0209	0.0377	0.0648	0.029	0.0762	0.0023
19	rs11085971	15796813	0.88	0.538208189821859	0.75	0.911329023803182	0.961839097967144	0.274445166579399	0.0139	0.0374	0.0175	0.0021	0.1705	0.0044	0.0016	0.0559	0.0019	0.108	0.1681	0.0183	0.0026	0.1008	0.0149	0.0025	0.003	0.0029	0.0018	0.0373	0.0209	0.0378	0.0646	0.029	0.076	0.0022
19	Affx-15599233	15797532	0.88	0.538208189821859	0.75	0.911329023803182	0.949623716963868	0.257485285814988	0.0139	0.0374	0.0175	0.0021	0.1709	0.0044	0.0016	0.0558	0.0019	0.108	0.1681	0.0183	0.0026	0.1007	0.0148	0.0025	0.003	0.0029	0.0018	0.0374	0.0209	0.0378	0.0645	0.029	0.0759	0.0022
19	rs10410357	15800331	0.88	0.538208189821859	0.75	0.911329023803182	0.951725212045406	0.255558940540181	0.0139	0.0374	0.0175	0.0021	0.171	0.0044	0.0016	0.0558	0.0019	0.1079	0.1682	0.0183	0.0026	0.1007	0.0149	0.0025	0.003	0.0029	0.0018	0.0374	0.0209	0.0378	0.0645	0.029	0.0759	0.0022
19	rs688755	15807305	0.89	0.491600132839596	0.75	0.911329023803182	0.951220677953652	0.253975961160629	0.0139	0.0374	0.0175	0.0021	0.171	0.0044	0.0016	0.0558	0.0019	0.1079	0.1682	0.0183	0.0026	0.1007	0.0149	0.0025	0.003	0.0029	0.0017	0.0374	0.0209	0.0378	0.0645	0.029	0.0759	0.0022
19	rs74680926	15807491	0.88	0.538208189821859	0.75	0.911329023803182	0.946517033707703	0.256011788873321	0.0139	0.0374	0.0175	0.0021	0.171	0.0044	0.0016	0.0559	0.0019	0.1079	0.1682	0.0183	0.0026	0.1006	0.0149	0.0025	0.003	0.0029	0.0018	0.0374	0.0209	0.0378	0.0645	0.029	0.0759	0.0022
19	rs593818	15807884	0.88	0.538208189821859	0.75	0.911329023803182	0.94215801499793	0.257939203760382	0.014	0.0374	0.0175	0.0021	0.171	0.0044	0.0016	0.0559	0.0019	0.1079	0.1682	0.0183	0.0026	0.1006	0.0149	0.0025	0.003	0.0029	0.0018	0.0374	0.0208	0.0377	0.0645	0.029	0.0759	0.0022
19	rs594255	15807984	0.89	0.491600132839596	0.75	0.911329023803182	0.939897969661279	0.259188771051762	0.014	0.0374	0.0175	0.0021	0.1711	0.0044	0.0016	0.0559	0.0019	0.1078	0.1682	0.0183	0.0027	0.1006	0.0149	0.0025	0.003	0.0028	0.0018	0.0374	0.0208	0.0377	0.0645	0.029	0.0759	0.0022
19	rs4808368	15830583	0.89	0.491600132839596	0.75	0.911329023803182	0.915517648834767	0.263177223189051	0.014	0.0373	0.0176	0.0021	0.1724	0.0044	0.0016	0.0556	0.0018	0.1075	0.1682	0.0182	0.0027	0.1005	0.0151	0.0024	0.003	0.0029	0.0018	0.0371	0.0207	0.0378	0.0646	0.0291	0.0754	0.0021
19	rs2067083	15839081	0.89	0.491600132839596	0.75	0.911329023803182	0.891323745914441	0.268562937978987	0.0139	0.0375	0.0178	0.0021	0.1721	0.0044	0.0016	0.0556	0.0017	0.1071	0.1676	0.0184	0.0027	0.1003	0.0154	0.0024	0.003	0.0029	0.0018	0.0369	0.0207	0.0381	0.0647	0.0297	0.0758	0.0019
19	rs1806931	15839365	0.89	0.491600132839596	0.75	0.911329023803182	0.893698128183235	0.269828313292017	0.0139	0.0375	0.0178	0.002	0.1722	0.0044	0.0016	0.0556	0.0017	0.107	0.1676	0.0184	0.0027	0.1003	0.0154	0.0024	0.003	0.0029	0.0018	0.0369	0.0207	0.0381	0.0647	0.0297	0.0757	0.0019
19	rs11669315	15839459	0.89	0.491600132839596	0.75	0.911329023803182	0.882260167462873	0.257825700739154	0.0139	0.0375	0.0179	0.002	0.1725	0.0044	0.0016	0.0555	0.0016	0.1069	0.1676	0.0184	0.0027	0.1002	0.0154	0.0024	0.003	0.0029	0.0017	0.0369	0.0207	0.0381	0.0647	0.0297	0.0758	0.0018
19	rs1974520	15846983	0.89	0.491600132839596	0.75	0.911329023803182	0.855626316291237	0.273057568878456	0.0139	0.0375	0.0178	0.002	0.1727	0.0044	0.0016	0.0554	0.0016	0.1069	0.1676	0.0184	0.0027	0.1002	0.0154	0.0024	0.003	0.0029	0.0017	0.0369	0.0207	0.0382	0.0647	0.0295	0.0758	0.0018
19	rs78419492	15850632	0.89	0.491600132839596	0.75	0.911329023803182	0.852090607288795	0.276182711614721	0.0139	0.0375	0.0179	0.0021	0.1728	0.0044	0.0016	0.0554	0.0016	0.1069	0.1676	0.0184	0.0027	0.1002	0.0154	0.0024	0.003	0.0029	0.0017	0.0369	0.0207	0.0382	0.0647	0.0295	0.0758	0.0018
19	rs1966357	15852223	0.89	0.491600132839596	0.75	0.911329023803182	0.85578717817156	0.278039810743742	0.0139	0.0375	0.0179	0.0021	0.1728	0.0044	0.0016	0.0554	0.0016	0.1069	0.1676	0.0184	0.0027	0.1001	0.0154	0.0024	0.003	0.0029	0.0017	0.0369	0.0207	0.0382	0.0647	0.0295	0.0758	0.0018
19	rs2240227	15852242	0.89	0.491600132839596	0.74	0.985826031678479	0.85578717817156	0.278039810743742	0.0139	0.0375	0.0179	0.0021	0.1728	0.0044	0.0016	0.0554	0.0016	0.1069	0.1676	0.0184	0.0027	0.1001	0.0154	0.0024	0.003	0.0029	0.0017	0.0369	0.0207	0.0382	0.0647	0.0295	0.0758	0.0018
19	rs11670007	15852363	0.89	0.491600132839596	0.74	0.985826031678479	0.847519519811074	0.277342949892001	0.0139	0.0375	0.0179	0.0021	0.1727	0.0044	0.0016	0.0554	0.0016	0.1069	0.1675	0.0184	0.0027	0.1001	0.0154	0.0024	0.003	0.0029	0.0017	0.0368	0.0207	0.0382	0.0647	0.0295	0.076	0.0018
19	rs11670326	15852544	0.89	0.491600132839596	0.74	0.985826031678479	0.843678307264161	0.277226858718505	0.0139	0.0375	0.0179	0.0021	0.1727	0.0044	0.0016	0.0554	0.0016	0.1069	0.1674	0.0184	0.0027	0.1001	0.0154	0.0024	0.003	0.0029	0.0017	0.0368	0.0207	0.0383	0.0647	0.0295	0.076	0.0018
19	rs2240228	15852872	0.89	0.491600132839596	0.74	0.985826031678479	0.843118751905812	0.275487288011434	0.0139	0.0374	0.0178	0.0021	0.1728	0.0044	0.0016	0.0553	0.0017	0.1068	0.1673	0.0184	0.0027	0.1	0.0154	0.0024	0.003	0.003	0.0017	0.0368	0.0207	0.0383	0.0647	0.0295	0.0761	0.0018
19	rs2240229	15853080	0.89	0.491600132839596	0.74	0.985826031678479	0.844078086567574	0.281415529870671	0.0139	0.0374	0.0179	0.0021	0.1729	0.0044	0.0016	0.0552	0.0017	0.1068	0.1674	0.0185	0.0027	0.1001	0.0154	0.0024	0.003	0.003	0.0017	0.0368	0.0206	0.0383	0.0646	0.0296	0.0762	0.0018
19	rs62104721	15854401	0.89	0.491600132839596	0.73	1.06399829815523	0.844078086567574	0.275719035853756	0.0139	0.0374	0.0179	0.0021	0.1729	0.0044	0.0016	0.0552	0.0017	0.1068	0.1674	0.0185	0.0027	0.1001	0.0154	0.0024	0.003	0.003	0.0017	0.0368	0.0206	0.0383	0.0646	0.0296	0.0762	0.0018
19	rs199813431	15882981	0.89	0.491600132839596	0.73	1.06399829815523	0.839206299536718	0.269828313292017	0.0139	0.0372	0.0179	0.0021	0.1731	0.0044	0.0016	0.0548	0.0016	0.1068	0.1674	0.0184	0.0026	0.1001	0.0154	0.0025	0.003	0.0029	0.0017	0.0368	0.0207	0.0386	0.0647	0.0296	0.0762	0.0018
19	rs118084986	15891737	0.89	0.491600132839596	0.73	1.06399829815523	0.823950894901311	0.252283357420548	0.0139	0.0371	0.0181	0.0021	0.1732	0.0044	0.0016	0.0547	0.0016	0.1068	0.1675	0.0184	0.0025	0.1001	0.0154	0.0025	0.003	0.0029	0.0016	0.0369	0.0207	0.0388	0.0647	0.0297	0.0762	0.0017
19	rs75419699	15898497	0.89	0.491600132839596	0.73	1.06399829815523	0.825692829806415	0.246443475904627	0.0138	0.037	0.0181	0.0021	0.1732	0.0044	0.0016	0.0546	0.0015	0.1068	0.1675	0.0183	0.0024	0.1001	0.0154	0.0025	0.003	0.0029	0.0016	0.0369	0.0208	0.0388	0.0648	0.0297	0.0762	0.0018
19	rs892214	15902208	0.89	0.491600132839596	0.73	1.06399829815523	0.826405894025199	0.246331596338012	0.0138	0.037	0.0181	0.0021	0.1732	0.0044	0.0016	0.0546	0.0015	0.1068	0.1676	0.0183	0.0024	0.1	0.0154	0.0025	0.003	0.0029	0.0016	0.037	0.0208	0.0388	0.0648	0.0297	0.0762	0.0018
19	rs150017317	15905127	0.89	0.491600132839596	0.72	1.14588815616863	0.820708773082588	0.236881354710373	0.0138	0.037	0.0181	0.0021	0.1732	0.0044	0.0016	0.0546	0.0015	0.1068	0.1676	0.0183	0.0023	0.1001	0.0153	0.0025	0.003	0.0028	0.0016	0.0371	0.0208	0.0388	0.0648	0.0296	0.0762	0.0018
19	rs61754873	15905289	0.89	0.491600132839596	0.72	1.14588815616863	0.824346650690083	0.23599803355432	0.0138	0.037	0.0181	0.0021	0.1733	0.0044	0.0016	0.0546	0.0015	0.1068	0.1676	0.0183	0.0023	0.1001	0.0153	0.0025	0.003	0.0028	0.0016	0.0371	0.0208	0.0389	0.0647	0.0297	0.0762	0.0018
19	rs67455341	15905661	0.89	0.491600132839596	0.73	1.06399829815523	0.835381228401264	0.237876357464678	0.0138	0.037	0.0181	0.0021	0.1732	0.0044	0.0016	0.0546	0.0015	0.1068	0.1676	0.0183	0.0023	0.1001	0.0153	0.0025	0.003	0.0028	0.0016	0.0371	0.0208	0.0389	0.0647	0.0297	0.0761	0.0018
19	rs11085992	15906669	0.89	0.491600132839596	0.72	1.14588815616863	0.846558519708636	0.230391933645373	0.0138	0.037	0.0181	0.0021	0.1733	0.0044	0.0016	0.0546	0.0015	0.1068	0.1676	0.0183	0.0023	0.1001	0.0153	0.0025	0.003	0.0027	0.0016	0.0371	0.0208	0.0389	0.0647	0.0298	0.0761	0.0018
19	rs4808382	15918654	0.89	0.491600132839596	0.73	1.06399829815523	0.824663313992716	0.216408881536101	0.0138	0.0368	0.0182	0.0021	0.1736	0.0044	0.0019	0.0542	0.0015	0.1068	0.1679	0.0183	0.0023	0.1	0.0152	0.0025	0.0031	0.0027	0.0016	0.037	0.0208	0.0388	0.0647	0.0299	0.076	0.0018
19	rs142593895	15918694	0.89	0.491600132839596	0.73	1.06399829815523	0.82339697372466	0.216194353903294	0.0138	0.0368	0.0182	0.0021	0.1736	0.0044	0.0019	0.0542	0.0015	0.1068	0.1679	0.0183	0.0022	0.1	0.0152	0.0025	0.0031	0.0027	0.0016	0.037	0.0208	0.0388	0.0647	0.0299	0.076	0.0018
19	rs4808383	15918802	0.89	0.491600132839596	0.73	1.06399829815523	0.820392762237332	0.215444059008505	0.0138	0.0368	0.0182	0.0021	0.1736	0.0044	0.0019	0.0542	0.0015	0.1068	0.1679	0.0183	0.0022	0.1	0.0152	0.0025	0.0031	0.0027	0.0016	0.037	0.0208	0.0388	0.0647	0.0299	0.076	0.0018
19	rs113088766	15922626	0.89	0.491600132839596	0.73	1.06399829815523	0.815264914579856	0.212344873480002	0.0137	0.0368	0.0184	0.0021	0.1737	0.0044	0.0019	0.0542	0.0015	0.1067	0.1679	0.0182	0.0021	0.1002	0.0151	0.0025	0.0031	0.0027	0.0016	0.0372	0.0211	0.0387	0.0646	0.0299	0.0759	0.0018
19	rs916961	15922757	0.89	0.491600132839596	0.73	1.06399829815523	0.814713509154437	0.212771465328393	0.0137	0.0368	0.0184	0.0021	0.1737	0.0044	0.0019	0.0542	0.0015	0.1068	0.1679	0.0182	0.0021	0.1002	0.0151	0.0025	0.0031	0.0027	0.0016	0.0372	0.0211	0.0387	0.0646	0.0299	0.0759	0.0018
19	rs62106090	15928592	0.89	0.491600132839596	0.73	1.06399829815523	0.810936767684754	0.204083351998169	0.0137	0.0368	0.0185	0.0021	0.1723	0.0044	0.0019	0.0541	0.0014	0.107	0.1679	0.0181	0.0021	0.1003	0.015	0.0025	0.0031	0.0027	0.0016	0.038	0.0213	0.0391	0.0644	0.03	0.0756	0.0017
19	rs3761013	15933059	0.89	0.491600132839596	0.73	1.06399829815523	0.810308045167399	0.19375665675354	0.0137	0.0367	0.0186	0.0021	0.1717	0.0044	0.0019	0.0541	0.0014	0.107	0.168	0.0181	0.0021	0.1004	0.015	0.0025	0.0031	0.0026	0.0016	0.0383	0.0213	0.0393	0.0645	0.03	0.0755	0.0017
19	rs73003263	15940005	0.89	0.491600132839596	0.72	1.14588815616863	0.828626002424301	0.199053962880584	0.0137	0.0367	0.0187	0.002	0.1718	0.0043	0.0018	0.0541	0.0014	0.1071	0.168	0.0181	0.0021	0.1004	0.015	0.0025	0.0031	0.0026	0.0016	0.0384	0.0214	0.0393	0.0644	0.03	0.0754	0.0017
19	rs73003267	15940045	0.89	0.491600132839596	0.72	1.14588815616863	0.820313767689632	0.196866886639905	0.0137	0.0367	0.0187	0.002	0.1718	0.0043	0.0019	0.0541	0.0014	0.1071	0.168	0.0181	0.0021	0.1004	0.015	0.0025	0.0031	0.0026	0.0016	0.0384	0.0214	0.0393	0.0644	0.03	0.0754	0.0017
19	rs57629035	15941100	0.89	0.491600132839596	0.73	1.06399829815523	0.819760897301826	0.198011483840927	0.0137	0.0368	0.0187	0.002	0.1717	0.0043	0.0019	0.054	0.0013	0.1072	0.1679	0.0181	0.0021	0.1004	0.015	0.0025	0.0031	0.0026	0.0016	0.0384	0.0215	0.0393	0.0644	0.03	0.0754	0.0017
19	rs1859300	15947062	0.89	0.491600132839596	0.73	1.06399829815523	0.828388011634946	0.191280562706626	0.0136	0.0368	0.0187	0.002	0.1717	0.0043	0.0018	0.054	0.0013	0.1072	0.1679	0.0181	0.0021	0.1004	0.015	0.0026	0.0031	0.0026	0.0016	0.0384	0.0215	0.0394	0.0644	0.03	0.0753	0.0017
19	rs11085999	15951195	0.89	0.491600132839596	0.73	1.06399829815523	0.836974100868484	0.184629097908098	0.0137	0.0366	0.0187	0.002	0.1714	0.0044	0.0019	0.0536	0.0013	0.108	0.1678	0.0182	0.002	0.1003	0.015	0.0026	0.0031	0.0026	0.0016	0.0385	0.0216	0.0396	0.0642	0.0301	0.0752	0.0016
19	rs1024509	15953101	0.89	0.491600132839596	0.73	1.06399829815523	0.844477946607707	0.178762325085799	0.0137	0.036	0.0186	0.002	0.172	0.0044	0.002	0.0534	0.0013	0.1082	0.1677	0.0183	0.002	0.1003	0.015	0.0027	0.0031	0.0025	0.0016	0.0384	0.0216	0.0397	0.064	0.0303	0.0752	0.0016
19	rs73005469	15956576	0.89	0.491600132839596	0.73	1.06399829815523	0.827753512684331	0.158560926491128	0.0137	0.0354	0.0185	0.0021	0.1725	0.0045	0.0021	0.0534	0.0012	0.1083	0.1677	0.0183	0.002	0.0999	0.0154	0.0028	0.003	0.0025	0.0016	0.0383	0.0218	0.04	0.0637	0.0303	0.0751	0.0015
19	rs34470125	15961367	0.9	0.447749409690379	0.73	1.06399829815523	0.877458490431699	0.152621024875718	0.0138	0.0353	0.0182	0.002	0.1723	0.0048	0.0023	0.0531	0.0013	0.1086	0.1677	0.0181	0.0021	0.0988	0.0159	0.003	0.0028	0.0026	0.0017	0.0381	0.0219	0.0403	0.0638	0.0306	0.0749	0.0015
19	rs12461509	15961620	0.9	0.447749409690379	0.73	1.06399829815523	0.878759547331932	0.150627545670287	0.0138	0.0353	0.0182	0.002	0.1723	0.0048	0.0023	0.0531	0.0013	0.1086	0.1677	0.0181	0.0021	0.0988	0.0159	0.003	0.0028	0.0027	0.0017	0.0381	0.0219	0.0403	0.0638	0.0306	0.0749	0.0015
19	rs7249861	15965715	0.89	0.491600132839596	0.73	1.06399829815523	0.878271555633223	0.143957862252959	0.0138	0.0353	0.0181	0.0021	0.1721	0.0049	0.0023	0.053	0.0012	0.1086	0.1677	0.018	0.0021	0.0984	0.0161	0.003	0.0029	0.0029	0.0017	0.0381	0.022	0.0403	0.0639	0.0308	0.0749	0.0015
19	rs117768724	15968804	0.89	0.491600132839596	0.73	1.06399829815523	0.879084938689219	0.141542879010678	0.0137	0.0352	0.0181	0.0021	0.1721	0.0049	0.0023	0.0529	0.0012	0.1085	0.1677	0.018	0.0021	0.0982	0.0161	0.003	0.0029	0.003	0.0017	0.0381	0.0221	0.0403	0.0639	0.0308	0.0749	0.0015
19	rs117799858	15971039	0.89	0.491600132839596	0.73	1.06399829815523	0.879084938689219	0.140710388880104	0.0137	0.0352	0.018	0.0021	0.172	0.005	0.0024	0.0529	0.0012	0.1084	0.1677	0.018	0.0021	0.0981	0.0162	0.003	0.0029	0.0031	0.0017	0.0381	0.0221	0.0403	0.064	0.0308	0.0749	0.0015
19	rs7252046	15971473	0.89	0.491600132839596	0.73	1.06399829815523	0.877864983293187	0.143120227883064	0.0138	0.0352	0.0181	0.0021	0.172	0.005	0.0024	0.0529	0.0012	0.1084	0.1677	0.018	0.0021	0.0981	0.0162	0.003	0.0029	0.0031	0.0017	0.0381	0.0221	0.0403	0.064	0.0308	0.0749	0.0015
19	rs7256709	15980529	0.89	0.491600132839596	0.74	0.985826031678479	1.09520852258745	0.128262199424977	0.0136	0.0349	0.0176	0.0023	0.1708	0.0054	0.0028	0.0521	0.0011	0.1093	0.1678	0.0179	0.0019	0.0963	0.017	0.0028	0.0031	0.0044	0.0015	0.038	0.0225	0.0407	0.0645	0.0315	0.0746	0.0013
19	rs72997402	15986530	0.89	0.491600132839596	0.74	0.985826031678479	1.13330732751216	0.124797024159233	0.0135	0.0349	0.0176	0.0023	0.1707	0.0054	0.0028	0.052	0.001	0.1093	0.1676	0.0179	0.0019	0.0961	0.0171	0.0027	0.0032	0.0045	0.0015	0.038	0.0225	0.0408	0.0645	0.0315	0.0745	0.0013
19	rs17756654	15988725	0.89	0.491600132839596	0.74	0.985826031678479	1.14760233924658	0.126658493928512	0.0135	0.0348	0.0176	0.0023	0.1707	0.0054	0.0028	0.052	0.001	0.1094	0.1676	0.0179	0.0019	0.0961	0.0172	0.0027	0.0032	0.0045	0.0015	0.038	0.0225	0.0408	0.0645	0.0315	0.0745	0.0013
19	rs3093200	15989589	0.89	0.491600132839596	0.74	0.985826031678479	1.15504906791373	0.124443626296515	0.0135	0.0348	0.0176	0.0023	0.1707	0.0054	0.0028	0.052	0.001	0.1094	0.1676	0.0179	0.0019	0.0961	0.0172	0.0027	0.0032	0.0046	0.0015	0.038	0.0225	0.0408	0.0645	0.0315	0.0745	0.0013
19	rs2108622	15990431	0.89	0.491600132839596	0.74	0.985826031678479	1.16205895166662	0.1250623182738	0.0135	0.0348	0.0176	0.0023	0.1707	0.0054	0.0028	0.052	0.001	0.1094	0.1676	0.0179	0.0019	0.0961	0.0172	0.0027	0.0032	0.0046	0.0015	0.038	0.0226	0.0409	0.0646	0.0315	0.0745	0.0013
19	rs3093222	15996585	0.89	0.491600132839596	0.74	0.985826031678479	1.22440185151762	0.114959484431824	0.0135	0.0347	0.0176	0.0023	0.1707	0.0055	0.0029	0.052	0.001	0.1095	0.1674	0.0179	0.0018	0.0958	0.0172	0.0027	0.0032	0.0048	0.0014	0.038	0.0226	0.041	0.0647	0.0316	0.0745	0.0012
19	rs3093153	16001215	0.89	0.491600132839596	0.74	0.985826031678479	1.24352831897805	0.113165088611038	0.0135	0.0347	0.0176	0.0023	0.1708	0.0055	0.0029	0.052	0.001	0.1096	0.1673	0.0179	0.0018	0.0957	0.0173	0.0027	0.0032	0.0049	0.0014	0.038	0.0226	0.041	0.0647	0.0316	0.0746	0.0012
19	rs3093105	16008388	0.89	0.491600132839596	0.74	0.985826031678479	1.2714403369401	0.110535943064983	0.0134	0.0347	0.0176	0.0023	0.1708	0.0055	0.003	0.052	9e-04	0.1096	0.1672	0.0178	0.0017	0.0955	0.0173	0.0027	0.0032	0.005	0.0014	0.0381	0.0226	0.041	0.0648	0.0316	0.0745	0.0012
19	rs2018454	16012612	0.89	0.491600132839596	0.74	0.985826031678479	1.28837715590624	0.108936246111632	0.0134	0.0347	0.0176	0.0023	0.1708	0.0055	0.003	0.052	9e-04	0.1097	0.1671	0.0178	0.0017	0.0954	0.0173	0.0027	0.0032	0.005	0.0013	0.0381	0.0226	0.0411	0.0648	0.0316	0.0745	0.0011
19	rs7259363	16015351	0.89	0.491600132839596	0.74	0.985826031678479	1.33546384944732	0.105929888658967	0.0133	0.0347	0.0176	0.0024	0.1708	0.0055	0.003	0.052	9e-04	0.1097	0.167	0.0179	0.0017	0.0953	0.0174	0.0027	0.0032	0.0051	0.0013	0.038	0.0226	0.0411	0.0649	0.0316	0.0745	0.0011
19	rs4808002	16017873	0.89	0.491600132839596	0.74	0.985826031678479	1.34499638160168	0.106179179038165	0.0133	0.0347	0.0176	0.0024	0.1712	0.0055	0.0031	0.052	9e-04	0.1097	0.1671	0.0178	0.0017	0.0953	0.0174	0.0027	0.0033	0.005	0.0013	0.0378	0.0222	0.0412	0.065	0.0316	0.0745	0.0011
19	rs45511193	16023735	0.89	0.491600132839596	0.74	0.985826031678479	1.37783084553659	0.104191205313512	0.0133	0.0346	0.0176	0.0024	0.1711	0.0055	0.0032	0.0518	8e-04	0.1097	0.167	0.0178	0.0016	0.0954	0.0175	0.0028	0.0033	0.0051	0.0012	0.0376	0.0223	0.0413	0.065	0.0316	0.0745	0.0011
19	rs1060463	16025176	0.89	0.491600132839596	0.74	0.985826031678479	1.42334911996969	0.100421787636218	0.0133	0.0345	0.0177	0.0024	0.171	0.0056	0.0033	0.0518	8e-04	0.1097	0.1668	0.0179	0.0015	0.0954	0.0175	0.0029	0.0033	0.0052	0.0011	0.0374	0.0224	0.0414	0.0651	0.0316	0.0744	0.001
19	rs111807804	16034107	0.89	0.491600132839596	0.74	0.985826031678479	1.46005807706864	0.0978316186615012	0.0132	0.0344	0.0177	0.0024	0.171	0.0056	0.0034	0.0517	8e-04	0.1097	0.1667	0.018	0.0014	0.0955	0.0176	0.0029	0.0034	0.0053	0.001	0.0373	0.0225	0.0415	0.0652	0.0316	0.0744	0.001
19	rs8104361	16034714	0.89	0.491600132839596	0.74	0.985826031678479	1.45876595469756	0.0975097124464381	0.0132	0.0344	0.0177	0.0024	0.171	0.0056	0.0034	0.0517	8e-04	0.1097	0.1667	0.018	0.0014	0.0955	0.0176	0.0029	0.0034	0.0053	0.001	0.0373	0.0225	0.0415	0.0652	0.0316	0.0744	0.001
19	rs7249167	16037359	0.89	0.491600132839596	0.74	0.985826031678479	1.45538854954435	0.0966266183273808	0.0132	0.0344	0.0177	0.0024	0.1709	0.0056	0.0034	0.0518	8e-04	0.1098	0.1667	0.018	0.0014	0.0955	0.0176	0.0029	0.0034	0.0053	0.001	0.0373	0.0225	0.0415	0.0652	0.0316	0.0745	0.001
19	rs79069793	16039973	0.89	0.491600132839596	0.74	0.985826031678479	1.46065458323981	0.0952680550137495	0.0132	0.0344	0.0177	0.0024	0.1708	0.0056	0.0034	0.0518	8e-04	0.1098	0.1667	0.018	0.0014	0.0955	0.0176	0.0029	0.0034	0.0053	0.001	0.0373	0.0226	0.0415	0.0652	0.0316	0.0745	0.001
19	rs3765070	16040292	0.89	0.491600132839596	0.74	0.985826031678479	1.45985926160531	0.0951883754322282	0.0132	0.0344	0.0177	0.0024	0.1708	0.0056	0.0034	0.0518	8e-04	0.1098	0.1667	0.018	0.0014	0.0955	0.0176	0.0029	0.0034	0.0053	0.001	0.0373	0.0226	0.0415	0.0652	0.0316	0.0745	0.001
19	rs12980757	16048848	0.9	0.447749409690379	0.74	0.985826031678479	1.98329348339194	0.102299748141799	0.0131	0.0344	0.0179	0.0025	0.1688	0.0057	0.0038	0.0523	7e-04	0.1095	0.1633	0.0181	0.0014	0.0958	0.018	0.003	0.0035	0.0064	9e-04	0.0387	0.0232	0.0425	0.0651	0.0319	0.0735	0.001
19	rs77903685	16057383	0.9	0.447749409690379	0.74	0.985826031678479	1.99027272058281	0.0954274929429257	0.0131	0.0344	0.0178	0.0025	0.1688	0.0057	0.0038	0.0523	7e-04	0.1095	0.1632	0.0181	0.0015	0.0958	0.0181	0.003	0.0035	0.0064	9e-04	0.0386	0.0233	0.0425	0.0651	0.0319	0.0735	0.001
19	rs10775621	16057677	0.9	0.447749409690379	0.74	0.985826031678479	1.92896375203335	0.0925737372595318	0.0131	0.0344	0.0179	0.0025	0.1688	0.0057	0.0038	0.0524	7e-04	0.1095	0.1632	0.0181	0.0015	0.0958	0.0181	0.0031	0.0035	0.0064	0.001	0.0387	0.0233	0.0425	0.0651	0.0315	0.0735	0.001
19	rs117192411	16059846	0.9	0.447749409690379	0.74	0.985826031678479	1.98661590476092	0.0898322451028247	0.0131	0.0344	0.0178	0.0025	0.1688	0.0057	0.0038	0.053	7e-04	0.1096	0.1633	0.0181	0.0015	0.0959	0.0184	0.0031	0.0035	0.0064	0.001	0.0387	0.0233	0.0425	0.0651	0.0315	0.0726	0.001
19	rs16980994	16060117	0.9	0.447749409690379	0.74	0.985826031678479	1.99359905306822	0.0887448420242595	0.0131	0.0344	0.0178	0.0025	0.1688	0.0057	0.0038	0.0531	7e-04	0.1096	0.1633	0.0181	0.0015	0.0959	0.0184	0.0031	0.0035	0.0064	0.001	0.0387	0.0233	0.0424	0.0651	0.0314	0.0724	0.001
19	rs16980822	16060248	0.9	0.447749409690379	0.74	0.985826031678479	1.99803705497302	0.0877398470770927	0.0131	0.0344	0.0178	0.0025	0.1688	0.0057	0.0038	0.0531	7e-04	0.1096	0.1633	0.0181	0.0014	0.0959	0.0184	0.0031	0.0035	0.0064	9e-04	0.0387	0.0233	0.0424	0.0651	0.0314	0.0724	0.001
19	rs11880184	16060658	0.9	0.447749409690379	0.74	0.985826031678479	1.99160303033024	0.0885125145235343	0.0131	0.0343	0.0177	0.0026	0.1687	0.0057	0.0038	0.053	7e-04	0.1096	0.1632	0.0181	0.0015	0.096	0.0185	0.0031	0.0035	0.0064	0.001	0.0386	0.0233	0.0424	0.0651	0.0315	0.0725	0.001
19	rs78842288	16067056	0.9	0.447749409690379	0.74	0.985826031678479	1.98672668424544	0.089598786029296	0.0131	0.0343	0.0177	0.0026	0.1686	0.0057	0.0038	0.053	7e-04	0.1096	0.1631	0.0181	0.0015	0.0961	0.0185	0.0031	0.0035	0.0064	0.001	0.0387	0.0234	0.0424	0.0651	0.0314	0.0725	0.001
19	rs17641567	16071892	0.9	0.447749409690379	0.74	0.985826031678479	1.99071612408137	0.0915516510170901	0.0131	0.0343	0.0177	0.0026	0.1686	0.0057	0.0038	0.053	7e-04	0.1096	0.1631	0.0181	0.0015	0.0961	0.0185	0.0031	0.0035	0.0064	0.001	0.0387	0.0234	0.0424	0.0651	0.0314	0.0726	0.001
19	rs7257306	16077272	0.9	0.447749409690379	0.75	0.911329023803182	1.93521923560228	0.16311716825127	0.0133	0.0343	0.0179	0.0028	0.167	0.0059	0.0041	0.0521	7e-04	0.1092	0.1613	0.0188	0.0014	0.0977	0.0188	0.0032	0.0036	0.0063	0.001	0.0388	0.0235	0.0429	0.0645	0.0315	0.0729	9e-04
19	rs59305158	16077928	0.9	0.447749409690379	0.75	0.911329023803182	1.95270485838046	0.212984867336905	0.0134	0.0343	0.0179	0.003	0.1657	0.0061	0.0044	0.0517	8e-04	0.1088	0.1589	0.0193	0.0015	0.0994	0.0193	0.0034	0.0037	0.0063	0.001	0.0389	0.0236	0.0435	0.0637	0.0314	0.073	9e-04
19	rs62116764	16085184	0.91	0.406594937265203	0.75	0.911329023803182	0.510112957014177	0.237655130025617	0.0141	0.0333	0.0181	0.0038	0.1634	0.007	0.0059	0.0495	8e-04	0.1055	0.1525	0.0198	0.0014	0.1065	0.0201	0.0045	0.0047	0.0026	0.0011	0.0383	0.0245	0.0468	0.06	0.0301	0.0786	0.001
19	rs73928289	16086314	0.91	0.406594937265203	0.75	0.911329023803182	0.52292210690974	0.253298491117694	0.0141	0.0333	0.0181	0.0038	0.1634	0.007	0.0059	0.0495	8e-04	0.1055	0.1525	0.0198	0.0014	0.1066	0.0201	0.0045	0.0047	0.0025	0.0011	0.0383	0.0246	0.0468	0.06	0.0301	0.0786	0.001
19	rs55706826	16087289	0.91	0.406594937265203	0.74	0.985826031678479	0.527893972319128	0.261579556420856	0.0141	0.0333	0.0181	0.0038	0.1634	0.007	0.006	0.0495	8e-04	0.1054	0.1524	0.0198	0.0014	0.1066	0.0201	0.0045	0.0047	0.0025	0.0011	0.0383	0.0246	0.0468	0.06	0.03	0.0786	0.001
19	rs28567690	16088702	0.91	0.406594937265203	0.74	0.985826031678479	0.535686857176077	0.27908610919341	0.0141	0.0333	0.0181	0.0039	0.1634	0.007	0.006	0.0495	8e-04	0.1054	0.1524	0.0199	0.0014	0.1066	0.0201	0.0045	0.0047	0.0025	0.0011	0.0382	0.0246	0.0468	0.06	0.03	0.0786	0.001
19	rs76014183	16091645	0.91	0.406594937265203	0.75	0.911329023803182	0.581402978077965	0.320924657666739	0.0141	0.0332	0.0182	0.0039	0.1634	0.007	0.006	0.0495	8e-04	0.1053	0.1522	0.0199	0.0014	0.1067	0.0201	0.0045	0.0047	0.0025	0.0011	0.0382	0.0246	0.0468	0.0599	0.03	0.0786	0.001
19	rs116862968	16102813	0.91	0.406594937265203	0.75	0.911329023803182	0.459014387229222	0.290556551205595	0.0145	0.0327	0.0184	0.0043	0.1636	0.0071	0.0066	0.0487	0.001	0.1038	0.1493	0.0202	0.0015	0.1093	0.02	0.0049	0.005	0.0026	0.0012	0.0384	0.025	0.0471	0.0594	0.0299	0.0782	0.0011
19	rs10408299	16105095	0.91	0.406594937265203	0.75	0.911329023803182	0.469293911010964	0.295515270054933	0.0144	0.0327	0.0184	0.0043	0.1636	0.0071	0.0066	0.0485	0.001	0.1041	0.1493	0.0203	0.0015	0.1092	0.02	0.0049	0.005	0.0026	0.0012	0.0384	0.025	0.0471	0.0594	0.0299	0.0782	0.0011
19	rs75887392	16108280	0.91	0.406594937265203	0.75	0.911329023803182	0.471681868060254	0.308261677107082	0.0144	0.0327	0.0184	0.0043	0.1636	0.0071	0.0066	0.0485	0.001	0.1041	0.1493	0.0203	0.0015	0.1092	0.02	0.0049	0.005	0.0026	0.0012	0.0384	0.025	0.0471	0.0594	0.0299	0.0782	0.0011
19	rs56381816	16111031	0.91	0.406594937265203	0.74	0.985826031678479	0.476537069291	0.31971217204012	0.0144	0.0327	0.0184	0.0043	0.1636	0.0071	0.0067	0.0484	0.001	0.1041	0.1493	0.0203	0.0015	0.1093	0.02	0.0049	0.005	0.0026	0.0012	0.0384	0.025	0.0471	0.0593	0.0299	0.0782	0.0011
19	rs77580983	16116646	0.91	0.406594937265203	0.75	0.911329023803182	0.476352253422436	0.414039727461123	0.0145	0.0326	0.0185	0.0045	0.1636	0.0072	0.0068	0.0481	0.001	0.1038	0.1487	0.0203	0.0016	0.1096	0.0199	0.0051	0.0051	0.0026	0.0012	0.0384	0.025	0.0472	0.0592	0.0299	0.0782	0.0011
19	rs10416583	16123133	0.91	0.406594937265203	0.75	0.911329023803182	0.468804802940801	0.396667817675569	0.0146	0.0326	0.0185	0.0046	0.1635	0.0073	0.0069	0.048	0.001	0.1037	0.1484	0.0203	0.0016	0.1098	0.0198	0.0051	0.0052	0.0026	0.0012	0.0385	0.0249	0.0472	0.0591	0.0299	0.0782	0.0011
19	rs1124276	16126203	0.91	0.406594937265203	0.75	0.911329023803182	0.413596981914097	0.327861528287684	0.0147	0.0327	0.0186	0.005	0.1632	0.0074	0.0071	0.0476	0.0011	0.1033	0.1477	0.0203	0.0018	0.1093	0.0198	0.0053	0.0054	0.0027	0.0012	0.0387	0.0252	0.0472	0.0589	0.03	0.0785	0.0011
19	rs36072114	16126821	0.91	0.406594937265203	0.75	0.911329023803182	0.399469943208703	0.324935430844425	0.0148	0.0327	0.0186	0.0051	0.163	0.0074	0.0071	0.0474	0.0011	0.103	0.1474	0.0203	0.0019	0.1095	0.0198	0.0054	0.0055	0.0027	0.0012	0.0387	0.0252	0.0474	0.0587	0.0301	0.0786	0.0012
19	rs1990026	16128817	0.91	0.406594937265203	0.75	0.911329023803182	0.412448590282325	0.30503009024352	0.0148	0.0326	0.0185	0.0053	0.1629	0.0075	0.0073	0.0473	0.0012	0.1025	0.1465	0.0202	0.002	0.11	0.0197	0.0056	0.0056	0.0028	0.0012	0.0389	0.025	0.0475	0.0585	0.0301	0.0789	0.0013
19	rs16981049	16131030	0.91	0.406594937265203	0.75	0.911329023803182	0.430837833104561	0.302762128271929	0.0148	0.0326	0.0185	0.0053	0.1628	0.0075	0.0073	0.0473	0.0012	0.1022	0.1461	0.0202	0.0021	0.1102	0.0197	0.0056	0.0056	0.0029	0.0013	0.039	0.0251	0.0475	0.0585	0.0301	0.079	0.0013
19	rs73513709	16135696	0.91	0.406594937265203	0.75	0.911329023803182	0.426742805167512	0.30814180745791	0.015	0.0326	0.0185	0.0054	0.1626	0.0075	0.0074	0.0472	0.0012	0.1019	0.1458	0.0202	0.0021	0.1104	0.0198	0.0057	0.0056	0.003	0.0013	0.039	0.0251	0.0475	0.0585	0.0301	0.0791	0.0013
19	rs55966091	16137386	0.91	0.406594937265203	0.76	0.840461917458717	0.419767949697925	0.297648185287458	0.015	0.0326	0.0185	0.0054	0.1625	0.0075	0.0074	0.0473	0.0012	0.1018	0.1457	0.0202	0.0021	0.1104	0.0198	0.0057	0.0056	0.003	0.0013	0.0391	0.0251	0.0476	0.0585	0.0301	0.0791	0.0013
19	rs76177484	16137931	0.91	0.406594937265203	0.76	0.840461917458717	0.423946005127537	0.316928604656389	0.015	0.0326	0.0185	0.0054	0.1625	0.0075	0.0074	0.0472	0.0012	0.1018	0.1457	0.0202	0.0021	0.1104	0.0198	0.0057	0.0056	0.0029	0.0013	0.0391	0.0251	0.0476	0.0584	0.0301	0.0791	0.0013
19	rs57540331	16145539	0.91	0.406594937265203	0.76	0.840461917458717	0.418322054566109	0.335333090830472	0.0149	0.0325	0.0186	0.0056	0.1621	0.0075	0.0077	0.0474	0.0012	0.0996	0.1443	0.0199	0.0023	0.1116	0.0199	0.0061	0.0056	0.003	0.0013	0.0397	0.0254	0.0475	0.058	0.03	0.0801	0.0014
19	rs73513754	16145653	0.91	0.406594937265203	0.77	0.773176121721263	0.417051723729596	0.340505823175007	0.0149	0.0325	0.0186	0.0057	0.1621	0.0076	0.0077	0.0474	0.0012	0.0994	0.1441	0.02	0.0023	0.1116	0.0199	0.0061	0.0056	0.003	0.0013	0.0397	0.0254	0.0475	0.0579	0.0302	0.0801	0.0014
19	rs17683335	16146400	0.91	0.406594937265203	0.78	0.709419594942363	0.391100964048278	0.344462301873044	0.015	0.0325	0.0187	0.0057	0.162	0.0076	0.0077	0.0474	0.0012	0.0991	0.1439	0.0199	0.0023	0.1117	0.0199	0.0061	0.0056	0.003	0.0013	0.0398	0.0254	0.0475	0.0579	0.0302	0.0802	0.0014
19	rs62116846	16146951	0.91	0.406594937265203	0.78	0.709419594942363	0.408441793534573	0.381796655269612	0.015	0.0325	0.0187	0.0057	0.162	0.0076	0.0077	0.0474	0.0012	0.0991	0.1439	0.0199	0.0024	0.1118	0.0199	0.0061	0.0056	0.003	0.0013	0.0398	0.0254	0.0475	0.0579	0.0302	0.0802	0.0014
19	rs2364513	16149033	0.91	0.406594937265203	0.79	0.649136622646432	0.375999631604332	0.437954324215584	0.0151	0.0324	0.0187	0.0058	0.1615	0.0076	0.0078	0.0474	0.0013	0.0987	0.1433	0.0198	0.0024	0.1121	0.0199	0.0062	0.0057	0.0031	0.0014	0.0398	0.0256	0.0474	0.0582	0.0301	0.0806	0.0015
19	rs4808018	16150726	0.91	0.406594937265203	0.8	0.592267592767429	0.375506925234485	0.459002800093993	0.0153	0.0323	0.0188	0.0059	0.1607	0.0076	0.0079	0.0473	0.0013	0.0982	0.1431	0.02	0.0025	0.1123	0.02	0.0063	0.0057	0.0031	0.0014	0.0399	0.0258	0.0475	0.0583	0.0301	0.0806	0.0015
19	rs10403813	16153445	0.91	0.406594937265203	0.8	0.592267592767429	0.384924499709179	0.523789546942381	0.0153	0.0322	0.0188	0.0057	0.1607	0.0077	0.0079	0.0474	0.0013	0.0981	0.1431	0.02	0.0025	0.1122	0.0199	0.0063	0.0058	0.0032	0.0014	0.0399	0.0259	0.0475	0.0583	0.03	0.0807	0.0014
19	rs4808432	16157435	0.91	0.406594937265203	0.8	0.592267592767429	0.380614070294439	0.542871462315135	0.0153	0.0322	0.0188	0.0058	0.1608	0.0077	0.0079	0.0473	0.0013	0.0981	0.143	0.02	0.0026	0.1124	0.0198	0.0063	0.0058	0.0032	0.0014	0.0398	0.026	0.0474	0.0582	0.03	0.0807	0.0014
19	rs7251471	16159553	0.91	0.406594937265203	0.82	0.488512084344485	0.383872255582577	0.552545784052689	0.0153	0.0322	0.0188	0.0058	0.1608	0.0077	0.0079	0.0472	0.0013	0.098	0.1429	0.02	0.0026	0.1125	0.0198	0.0063	0.0057	0.0032	0.0014	0.0399	0.026	0.0473	0.0582	0.03	0.0808	0.0014
19	rs77967813	16162305	0.91	0.406594937265203	0.83	0.441484906400802	0.384481271638392	0.554373183424386	0.0154	0.0322	0.0188	0.0058	0.1607	0.0077	0.0079	0.0472	0.0013	0.098	0.1429	0.02	0.0026	0.1125	0.0198	0.0063	0.0058	0.0032	0.0014	0.0398	0.026	0.0474	0.0582	0.03	0.0808	0.0014
19	rs4808435	16163585	0.91	0.406594937265203	0.84	0.397589870063919	0.305661057484479	0.602392874208329	0.0156	0.0323	0.0188	0.0058	0.1607	0.0074	0.0068	0.0472	0.0016	0.0979	0.143	0.02	0.0027	0.1125	0.0198	0.0063	0.0058	0.0033	0.0017	0.0398	0.0262	0.0473	0.0582	0.03	0.0808	0.0016
19	rs78620272	16164067	0.91	0.406594937265203	0.84	0.397589870063919	0.305415198652536	0.605838704479266	0.0157	0.0323	0.0188	0.0058	0.1607	0.0074	0.0068	0.0472	0.0016	0.0979	0.143	0.02	0.0027	0.1125	0.0198	0.0063	0.0058	0.0033	0.0017	0.0398	0.0262	0.0473	0.0582	0.03	0.0808	0.0016
19	rs4808027	16171361	0.91	0.406594937265203	0.84	0.397589870063919	0.331645752838693	0.677029823050431	0.0157	0.0323	0.0188	0.0058	0.1606	0.0074	0.0068	0.0472	0.0016	0.0979	0.1429	0.02	0.0027	0.1125	0.0198	0.0063	0.0058	0.0033	0.0017	0.0399	0.0262	0.0473	0.0582	0.03	0.0809	0.0016
19	rs17641704	16172739	0.91	0.406594937265203	0.83	0.441484906400802	0.33246764216936	0.688403655503202	0.0156	0.0323	0.0188	0.0058	0.1606	0.0074	0.0068	0.0472	0.0016	0.0979	0.1429	0.02	0.0027	0.1125	0.0198	0.0063	0.0058	0.0033	0.0017	0.0398	0.0262	0.0473	0.0582	0.03	0.0809	0.0016
19	rs12608889	16175248	0.92	0.368072033098782	0.84	0.397589870063919	0.648228584054231	0.928290104779626	0.0157	0.0322	0.0188	0.006	0.1597	0.0074	0.0069	0.0471	0.0017	0.097	0.1416	0.02	0.0027	0.1132	0.0198	0.0065	0.0059	0.0034	0.0018	0.04	0.0267	0.0472	0.0583	0.0298	0.0815	0.0016
19	rs73928717	16175800	0.92	0.368072033098782	0.84	0.397589870063919	0.611622370716364	0.882941128503722	0.0158	0.0319	0.0187	0.0062	0.1593	0.0075	0.0071	0.0469	0.0017	0.0958	0.141	0.0201	0.0029	0.1138	0.0197	0.0066	0.006	0.0034	0.0018	0.0403	0.0272	0.047	0.0585	0.0297	0.0818	0.0016
19	rs8110325	16176940	0.93	0.332112317682009	0.84	0.397589870063919	0.480673684472972	0.802544975626762	0.0161	0.0309	0.0188	0.0064	0.1583	0.0077	0.0075	0.0467	0.0017	0.0935	0.1396	0.0205	0.0031	0.116	0.0194	0.0067	0.0062	0.0034	0.0018	0.0408	0.0282	0.0466	0.0586	0.0298	0.0825	0.0016
19	rs998316	16177218	0.93	0.332112317682009	0.84	0.397589870063919	0.639215913216973	0.933023565786371	0.0162	0.0307	0.0188	0.0065	0.1581	0.0077	0.0075	0.0467	0.0018	0.0932	0.1393	0.0206	0.0031	0.1164	0.0194	0.0067	0.0062	0.0034	0.0018	0.0408	0.0283	0.0463	0.0587	0.0297	0.0828	0.0016
19	rs77830959	16181436	0.96	0.238871757466757	0.84	0.397589870063919	0.388034337368179	0.491190192088096	0.0182	0.0289	0.0186	0.0071	0.1514	0.0085	0.0078	0.0462	0.0019	0.0902	0.1322	0.0231	0.0037	0.1232	0.0203	0.0071	0.0065	0.004	0.0018	0.0399	0.0303	0.0451	0.0599	0.0285	0.0863	0.0016
19	rs62116850	16183411	0.97	0.212405230483542	0.84	0.397589870063919	0.771739849800604	1.04784402771685	0.0193	0.028	0.0184	0.0074	0.1475	0.0089	0.0079	0.0458	0.002	0.0885	0.1283	0.0245	0.0042	0.1268	0.0207	0.0073	0.0066	0.0045	0.0019	0.0395	0.0314	0.0444	0.0605	0.0278	0.088	0.0017
19	rs745811	16184052	0.96	0.238871757466757	0.84	0.397589870063919	0.491372275867988	1.18950919417416	0.0197	0.0277	0.0185	0.0076	0.1468	0.009	0.008	0.0457	0.0021	0.0879	0.1269	0.0249	0.0043	0.1275	0.0209	0.0073	0.0066	0.0046	0.0019	0.0393	0.032	0.044	0.0606	0.0276	0.089	0.0018
19	rs73003788	16184194	0.96	0.238871757466757	0.84	0.397589870063919	0.488936456958495	1.19165781410519	0.0197	0.0277	0.0185	0.0076	0.1468	0.009	0.008	0.0457	0.0021	0.0878	0.1269	0.0249	0.0043	0.1275	0.0209	0.0073	0.0066	0.0046	0.0019	0.0393	0.032	0.044	0.0606	0.0276	0.089	0.0018
19	rs74637497	16184288	0.97	0.212405230483542	0.84	0.397589870063919	0.492248096649069	1.19446858737179	0.0198	0.0277	0.0185	0.0076	0.1468	0.009	0.008	0.0457	0.0021	0.0878	0.1269	0.0249	0.0043	0.1274	0.0209	0.0073	0.0066	0.0046	0.0019	0.0394	0.0321	0.044	0.0605	0.0276	0.089	0.0018
19	rs11671620	16184945	0.97	0.212405230483542	0.84	0.397589870063919	0.474751974004078	1.19165781410519	0.0198	0.0277	0.0185	0.0076	0.1468	0.009	0.008	0.0457	0.0021	0.0878	0.1269	0.0249	0.0043	0.1273	0.0209	0.0074	0.0066	0.0046	0.0019	0.0394	0.0321	0.044	0.0605	0.0276	0.089	0.0018
19	rs8109288	16185559	0.97	0.212405230483542	0.84	0.397589870063919	0.45919589451922	1.20472957881841	0.0198	0.0277	0.0185	0.0076	0.1469	0.009	0.008	0.0457	0.0021	0.0878	0.1269	0.025	0.0043	0.1272	0.021	0.0074	0.0066	0.0046	0.0019	0.0394	0.0322	0.044	0.0605	0.0276	0.089	0.0018
19	rs79466985	16188323	0.97	0.212405230483542	0.84	0.397589870063919	0.40650270053305	0.98811510556179	0.0199	0.0276	0.0185	0.0076	0.1471	0.009	0.008	0.0456	0.0021	0.0879	0.1271	0.025	0.0043	0.1268	0.0211	0.0074	0.0066	0.0046	0.0019	0.0394	0.0323	0.0441	0.0602	0.0276	0.0889	0.0018
19	rs4808032	16188555	0.97	0.212405230483542	0.84	0.397589870063919	0.399582885529164	0.948044284106389	0.0199	0.0276	0.0185	0.0076	0.1471	0.009	0.008	0.0455	0.0021	0.088	0.1271	0.025	0.0043	0.1268	0.0211	0.0074	0.0066	0.0046	0.0019	0.0394	0.0323	0.0441	0.0602	0.0276	0.0889	0.0018
19	rs8105102	16189320	0.97	0.212405230483542	0.85	0.356744695657816	0.405933259159274	0.946619234320224	0.0199	0.0277	0.0185	0.0076	0.1472	0.0091	0.008	0.0455	0.0021	0.088	0.127	0.025	0.0043	0.1267	0.0211	0.0074	0.0066	0.0046	0.0019	0.0394	0.0323	0.0441	0.0601	0.0276	0.0889	0.0018
19	rs77808283	16189882	0.97	0.212405230483542	0.85	0.356744695657816	0.41999952356171	0.957396727754595	0.0198	0.0277	0.0185	0.0076	0.1472	0.009	0.008	0.0455	0.0021	0.088	0.1273	0.025	0.0043	0.1267	0.0211	0.0074	0.0066	0.0046	0.0019	0.0394	0.0323	0.0441	0.06	0.0276	0.0889	0.0018
19	rs3786577	16192958	0.97	0.212405230483542	0.85	0.356744695657816	0.430720563217096	1.00074304296834	0.0198	0.0277	0.0185	0.0076	0.1472	0.009	0.008	0.0455	0.0021	0.0879	0.1273	0.025	0.0043	0.1267	0.0211	0.0074	0.0067	0.0046	0.0019	0.0394	0.0324	0.044	0.0601	0.0275	0.089	0.0017
19	rs2303150	16197377	0.97	0.212405230483542	0.86	0.318862054747229	0.563052633063429	1.17778664386756	0.0198	0.0278	0.0184	0.0076	0.1473	0.009	0.008	0.0455	0.002	0.0878	0.1274	0.025	0.0043	0.1266	0.0211	0.0074	0.0067	0.0044	0.0019	0.0393	0.0324	0.0439	0.06	0.0275	0.0894	0.0017
19	rs2233146	16229122	0.99	0.165875049708709	0.85	0.356744695657816	0.62143315224775	1.09925679348026	0.0198	0.0267	0.0165	0.007	0.1506	0.0089	0.0078	0.0438	0.0018	0.0892	0.1263	0.0244	0.0045	0.1279	0.0214	0.0075	0.0064	0.0041	0.0017	0.0386	0.035	0.0412	0.0593	0.027	0.0934	0.0016
19	rs11665996	16235046	0.99	0.165875049708709	0.85	0.356744695657816	0.52492107648799	0.93112960617855	0.0198	0.0267	0.0165	0.007	0.1506	0.0089	0.0078	0.0438	0.0018	0.0892	0.1263	0.0244	0.0045	0.128	0.0214	0.0075	0.0064	0.0041	0.0017	0.0386	0.035	0.0411	0.0593	0.027	0.0934	0.0016
19	rs61630159	16240000	0.99	0.165875049708709	0.85	0.356744695657816	0.48750268769986	0.854156636639287	0.0198	0.0267	0.0165	0.007	0.1506	0.0089	0.0078	0.0438	0.0018	0.0891	0.1264	0.0244	0.0045	0.128	0.0214	0.0075	0.0064	0.0041	0.0017	0.0386	0.035	0.0411	0.0593	0.027	0.0934	0.0016
19	rs2241400	16240727	0.99	0.165875049708709	0.86	0.318862054747229	0.481230669575788	0.836826693476414	0.0198	0.0267	0.0165	0.007	0.1506	0.0089	0.0078	0.0438	0.0018	0.0891	0.1264	0.0244	0.0045	0.128	0.0214	0.0075	0.0064	0.0041	0.0017	0.0382	0.035	0.0411	0.0593	0.0269	0.0939	0.0016
19	rs1043452	16244326	0.99	0.165875049708709	0.85	0.356744695657816	0.488624595021438	0.870936793110042	0.0198	0.0267	0.0164	0.007	0.1506	0.0089	0.0078	0.0438	0.0018	0.0891	0.1264	0.0244	0.0045	0.1282	0.0214	0.0076	0.0064	0.0041	0.0017	0.0381	0.035	0.041	0.0594	0.0269	0.0938	0.0016
19	rs17795796	16246477	0.99	0.165875049708709	0.85	0.356744695657816	0.52369547110243	0.944561577581771	0.0198	0.0267	0.0164	0.007	0.1506	0.0089	0.0078	0.0438	0.0018	0.0892	0.1264	0.0244	0.0045	0.1281	0.0214	0.0076	0.0064	0.0041	0.0017	0.0381	0.035	0.041	0.0594	0.0269	0.0939	0.0016
19	rs73003598	16249146	0.99	0.165875049708709	0.85	0.356744695657816	0.586696268135115	1.00746919532368	0.0198	0.0267	0.0164	0.007	0.1506	0.0089	0.0078	0.0438	0.0018	0.0894	0.1264	0.0244	0.0045	0.128	0.0214	0.0075	0.0064	0.0041	0.0017	0.0381	0.035	0.041	0.0594	0.0269	0.0939	0.0016
19	rs10406557	16250914	0.99	0.165875049708709	0.85	0.356744695657816	0.68463020685968	1.10267876877265	0.0197	0.0267	0.0163	0.0069	0.1501	0.0089	0.0078	0.0437	0.0019	0.0899	0.1264	0.0245	0.0045	0.1283	0.0213	0.0075	0.0064	0.0041	0.0017	0.038	0.0351	0.0409	0.0593	0.0268	0.094	0.0016
19	rs2161575	16255239	1.01	0.127260826833158	0.85	0.356744695657816	0.753828885925292	0.398086151938233	0.0182	0.0263	0.0154	0.0061	0.1548	0.0083	0.007	0.0424	0.0017	0.0921	0.1274	0.0246	0.0041	0.1309	0.0202	0.0075	0.0055	0.0036	0.0014	0.0379	0.0383	0.0384	0.0601	0.0257	0.0932	0.0016
19	rs36088948	16265241	1	0.145626599290586	0.86	0.318862054747229	1.11567282736674	0.935392090953385	0.0173	0.0266	0.0149	0.0055	0.158	0.0079	0.0065	0.0412	0.0016	0.0932	0.1282	0.0247	0.0039	0.1323	0.0194	0.0074	0.005	0.0032	0.0012	0.0376	0.0401	0.0365	0.0602	0.0252	0.0934	0.0015
19	rs111524	16265494	1	0.145626599290586	0.85	0.356744695657816	1.07048066915054	0.833277037244739	0.0173	0.0266	0.0149	0.0055	0.158	0.0079	0.0065	0.0412	0.0016	0.0932	0.1282	0.0247	0.0039	0.1323	0.0194	0.0074	0.005	0.0032	0.0012	0.0376	0.0401	0.0365	0.0602	0.0252	0.0934	0.0015
19	rs7254531	16268856	1	0.145626599290586	0.85	0.356744695657816	1.06308008265997	0.859742547977216	0.0173	0.0266	0.0148	0.0054	0.158	0.0079	0.0065	0.0412	0.0016	0.0932	0.1282	0.0247	0.0039	0.1324	0.0194	0.0074	0.005	0.0032	0.0012	0.0376	0.0402	0.0365	0.0603	0.0252	0.0934	0.0015
19	rs117398689	16278737	1	0.145626599290586	0.85	0.356744695657816	0.94534263152433	0.830809571601255	0.0174	0.0267	0.0148	0.0055	0.1568	0.0081	0.0065	0.0412	0.0017	0.0931	0.128	0.0249	0.0039	0.1325	0.0196	0.0075	0.005	0.0033	0.0013	0.0374	0.0402	0.0367	0.0603	0.0255	0.093	0.0017
19	rs12710303	16282131	1	0.145626599290586	0.85	0.356744695657816	0.91055808472644	0.756158928576399	0.0174	0.0268	0.0148	0.0055	0.1566	0.0082	0.0065	0.0413	0.0017	0.0931	0.1279	0.025	0.0039	0.1326	0.0196	0.0076	0.005	0.0033	0.0014	0.0374	0.0401	0.0368	0.0603	0.0255	0.0929	0.0017
19	rs285284	16287220	1	0.145626599290586	0.85	0.356744695657816	0.847519519811074	0.754497191514811	0.0175	0.0267	0.0147	0.0055	0.1561	0.0082	0.0065	0.0417	0.0018	0.0931	0.1278	0.0251	0.004	0.1324	0.0197	0.0076	0.005	0.0032	0.0014	0.0372	0.0401	0.0369	0.0604	0.0257	0.0927	0.0019
19	rs73517765	16288567	1	0.145626599290586	0.85	0.356744695657816	0.850645975611649	0.788033476657395	0.0175	0.0267	0.0147	0.0055	0.1561	0.0082	0.0065	0.0417	0.0018	0.0931	0.1278	0.0251	0.004	0.1324	0.0197	0.0077	0.005	0.0032	0.0014	0.0372	0.0401	0.0369	0.0604	0.0257	0.0926	0.0019
19	rs443644	16292992	1	0.145626599290586	0.85	0.356744695657816	0.808501637875361	0.7436401140935	0.0175	0.0267	0.0146	0.0055	0.1561	0.0082	0.0064	0.0417	0.0018	0.0932	0.1279	0.0252	0.0039	0.1325	0.0196	0.0077	0.005	0.0032	0.0014	0.0371	0.0401	0.037	0.0605	0.0256	0.0927	0.0019
19	rs67000086	16296908	1	0.145626599290586	0.84	0.397589870063919	0.765749118592298	0.612312179052066	0.0174	0.0267	0.0146	0.0054	0.1564	0.0082	0.0064	0.0417	0.0018	0.0933	0.1279	0.0252	0.0039	0.1326	0.0196	0.0077	0.0049	0.0032	0.0014	0.0371	0.0402	0.0369	0.0604	0.0256	0.0928	0.0019
19	rs17722868	16301100	1	0.145626599290586	0.84	0.397589870063919	0.726709439823134	0.419395388203675	0.0173	0.0266	0.0146	0.0054	0.1568	0.0081	0.0063	0.0416	0.0017	0.0934	0.1279	0.0251	0.0038	0.1327	0.0196	0.0077	0.0049	0.0032	0.0014	0.037	0.0402	0.0368	0.0604	0.0256	0.0929	0.0019
19	rs117289626	16303815	1	0.145626599290586	0.84	0.397589870063919	0.722518647064929	0.399505879599629	0.0173	0.0266	0.0146	0.0054	0.1568	0.0081	0.0063	0.0416	0.0017	0.0934	0.1279	0.0251	0.0038	0.1327	0.0196	0.0077	0.0049	0.0032	0.0014	0.037	0.0402	0.0368	0.0604	0.0256	0.0929	0.0019
19	rs117831473	16308495	1	0.145626599290586	0.84	0.397589870063919	0.721622015521412	0.372266566045819	0.0173	0.0266	0.0146	0.0054	0.1569	0.0081	0.0063	0.0416	0.0017	0.0934	0.1279	0.0251	0.0038	0.1327	0.0196	0.0077	0.0049	0.0032	0.0013	0.037	0.0402	0.0368	0.0604	0.0256	0.093	0.0019
19	rs116918497	16313394	1	0.145626599290586	0.84	0.397589870063919	0.699219684201343	0.323353680398268	0.0173	0.0266	0.0146	0.0054	0.157	0.0081	0.0063	0.0416	0.0017	0.0935	0.128	0.0251	0.0038	0.1327	0.0196	0.0077	0.0049	0.0032	0.0013	0.037	0.0403	0.0368	0.0604	0.0255	0.093	0.0019
19	rs117647142	16314299	1	0.145626599290586	0.84	0.397589870063919	0.697600020432666	0.326519445512793	0.0172	0.0266	0.0146	0.0054	0.157	0.0081	0.0063	0.0416	0.0017	0.0935	0.128	0.0251	0.0038	0.1327	0.0196	0.0077	0.0049	0.0032	0.0013	0.037	0.0403	0.0368	0.0604	0.0255	0.093	0.0019
19	rs4808034	16317874	1	0.145626599290586	0.84	0.397589870063919	0.690185827638182	0.293977715466915	0.0173	0.0266	0.0146	0.0054	0.1571	0.0081	0.0063	0.0416	0.0017	0.0935	0.128	0.0251	0.0038	0.1327	0.0196	0.0077	0.0049	0.0032	0.0013	0.037	0.0403	0.0368	0.0604	0.0255	0.093	0.0019
19	rs62116325	16334083	1	0.145626599290586	0.84	0.397589870063919	0.687040045815414	0.266152358239991	0.0173	0.0266	0.0146	0.0054	0.1571	0.0081	0.0063	0.0416	0.0017	0.0935	0.128	0.0251	0.0038	0.1327	0.0196	0.0077	0.0049	0.0032	0.0013	0.037	0.0403	0.0368	0.0604	0.0255	0.093	0.0018
19	rs117176393	16339431	1	0.145626599290586	0.84	0.397589870063919	0.684557240675299	0.263405709233921	0.0173	0.0266	0.0146	0.0054	0.1571	0.0081	0.0063	0.0416	0.0017	0.0935	0.128	0.0251	0.0038	0.1327	0.0196	0.0077	0.0049	0.0032	0.0013	0.037	0.0403	0.0368	0.0604	0.0255	0.093	0.0018
19	rs78742785	16344759	1	0.145626599290586	0.84	0.397589870063919	0.696055541671697	0.2887917581057	0.0172	0.0265	0.0146	0.0054	0.1571	0.0081	0.0063	0.0416	0.0017	0.0935	0.128	0.0251	0.0038	0.1328	0.0196	0.0077	0.0049	0.0032	0.0013	0.037	0.0403	0.0368	0.0604	0.0255	0.093	0.0018
19	rs285280	16346751	1	0.145626599290586	0.84	0.397589870063919	0.722443908945099	0.382561969226766	0.0172	0.0265	0.0146	0.0054	0.1571	0.0081	0.0063	0.0415	0.0017	0.0937	0.128	0.0251	0.0038	0.1329	0.0196	0.0077	0.0049	0.0031	0.0013	0.037	0.0403	0.0368	0.0603	0.0256	0.093	0.0018
19	rs62116348	16347113	1	0.145626599290586	0.83	0.441484906400802	0.724014127938473	0.379630592788121	0.0173	0.0265	0.0146	0.0054	0.1571	0.0081	0.0063	0.0415	0.0017	0.0937	0.128	0.0251	0.0038	0.1329	0.0196	0.0077	0.0049	0.0031	0.0013	0.037	0.0403	0.0368	0.0603	0.0256	0.093	0.0018
19	rs12982021	16355135	1	0.145626599290586	0.83	0.441484906400802	0.738968516637638	0.387290826145174	0.0173	0.0265	0.0146	0.0054	0.157	0.0081	0.0063	0.0414	0.0017	0.0937	0.128	0.0251	0.0038	0.1329	0.0196	0.0077	0.0049	0.0031	0.0013	0.037	0.0403	0.0367	0.0603	0.0256	0.093	0.0018
19	rs73012975	16370369	1	0.145626599290586	0.84	0.397589870063919	0.708379990180694	0.301094249939693	0.0172	0.0263	0.0147	0.0053	0.157	0.0081	0.0062	0.0415	0.0017	0.0936	0.1286	0.0248	0.0038	0.1331	0.0196	0.0077	0.0048	0.0031	0.0013	0.037	0.0404	0.0368	0.0605	0.0255	0.0927	0.0018
19	rs12980286	16370488	1	0.145626599290586	0.84	0.397589870063919	0.705567158358882	0.293268893540152	0.0172	0.0263	0.0147	0.0053	0.157	0.0081	0.0062	0.0415	0.0017	0.0936	0.1286	0.0248	0.0038	0.1332	0.0197	0.0077	0.0048	0.0031	0.0013	0.037	0.0404	0.0368	0.0605	0.0256	0.0927	0.0018
19	rs17796053	16371818	1	0.145626599290586	0.83	0.441484906400802	0.704606017266776	0.305986536131528	0.0172	0.0263	0.0147	0.0053	0.157	0.0081	0.0062	0.0415	0.0017	0.0936	0.1287	0.0248	0.0038	0.1332	0.0196	0.0077	0.0048	0.0031	0.0013	0.0369	0.0404	0.0368	0.0605	0.0255	0.0927	0.0018
19	rs57178423	16371881	1	0.145626599290586	0.83	0.441484906400802	0.705789042969981	0.304552203402415	0.0172	0.0263	0.0147	0.0053	0.157	0.0081	0.0062	0.0415	0.0017	0.0936	0.1287	0.0248	0.0038	0.1332	0.0196	0.0077	0.0048	0.0031	0.0013	0.0369	0.0404	0.0368	0.0605	0.0255	0.0927	0.0018
19	rs11671078	16373071	1	0.145626599290586	0.83	0.441484906400802	0.721173884610367	0.339272138323189	0.0172	0.0263	0.0147	0.0053	0.157	0.0081	0.0062	0.0415	0.0017	0.0936	0.1287	0.0249	0.0038	0.1332	0.0196	0.0077	0.0048	0.0031	0.0013	0.0369	0.0404	0.0368	0.0605	0.0256	0.0927	0.0018
19	rs62118072	16374702	1	0.145626599290586	0.83	0.441484906400802	0.680040150498238	0.165559206008324	0.016	0.0247	0.0147	0.0053	0.1603	0.0079	0.0059	0.0416	0.0014	0.093	0.1305	0.0238	0.0032	0.1362	0.0194	0.0073	0.0046	0.0026	0.0011	0.0358	0.0405	0.0372	0.0612	0.0245	0.093	0.0016
19	rs285263	16376773	1	0.145626599290586	0.83	0.441484906400802	0.644176431538877	0.166343349520279	0.0149	0.0236	0.0148	0.0056	0.1624	0.0079	0.0058	0.0424	0.0012	0.093	0.1322	0.0229	0.0027	0.1377	0.0191	0.0071	0.0046	0.0021	9e-04	0.035	0.0405	0.0376	0.0618	0.0233	0.0929	0.0014
19	Affx-15609597	16376784	1	0.145626599290586	0.84	0.397589870063919	0.643537673555817	0.163702091825455	0.0149	0.0236	0.0148	0.0056	0.1624	0.0079	0.0058	0.0424	0.0012	0.093	0.1322	0.0229	0.0027	0.1377	0.0191	0.0071	0.0046	0.0021	9e-04	0.035	0.0405	0.0376	0.0618	0.0233	0.0929	0.0014
19	rs67712849	16387640	0.99	0.165875049708709	0.84	0.397589870063919	0.577076434704666	0.117368653990586	0.0144	0.0232	0.0148	0.0057	0.1633	0.0079	0.0057	0.0428	0.0011	0.0932	0.1324	0.0226	0.0027	0.1385	0.019	0.0071	0.0046	0.002	9e-04	0.0347	0.0405	0.0375	0.0619	0.0231	0.0928	0.0014
19	rs12151106	16388394	0.99	0.165875049708709	0.84	0.397589870063919	0.532433240456211	0.0715142217941962	0.0144	0.0232	0.0148	0.0057	0.1634	0.0079	0.0057	0.0428	0.0011	0.0933	0.1324	0.0226	0.0027	0.1385	0.019	0.0071	0.0047	0.002	9e-04	0.0347	0.0405	0.0376	0.0619	0.0231	0.0927	0.0014
19	rs74429010	16390181	0.99	0.165875049708709	0.84	0.397589870063919	0.50490511142219	0.0615345997089099	0.014	0.0227	0.015	0.0056	0.164	0.0077	0.0055	0.0434	0.001	0.0937	0.1327	0.0222	0.0027	0.1385	0.0188	0.0069	0.0046	0.0019	8e-04	0.0343	0.0406	0.0371	0.0632	0.0232	0.0923	0.0012
19	rs12977515	16391727	0.98	0.188103243221556	0.84	0.397589870063919	0.479746070533259	0.110535943064983	0.0137	0.0223	0.0152	0.0055	0.1645	0.0075	0.0054	0.044	8e-04	0.0941	0.1328	0.0219	0.0026	0.1389	0.0187	0.0067	0.0045	0.0018	8e-04	0.0341	0.0407	0.0367	0.0642	0.0233	0.0918	0.0011
19	rs71336708	16392360	0.98	0.188103243221556	0.84	0.397589870063919	0.456476972223118	0.111381473151021	0.0137	0.0222	0.0153	0.0055	0.1646	0.0074	0.0054	0.044	8e-04	0.0941	0.1328	0.0219	0.0027	0.1391	0.0186	0.0066	0.0045	0.0018	9e-04	0.034	0.0407	0.0365	0.0645	0.0233	0.0917	0.0011
19	rs8111402	16395596	0.98	0.188103243221556	0.84	0.397589870063919	0.420520797303645	0.117282286432709	0.0136	0.0222	0.0154	0.0055	0.1647	0.0074	0.0054	0.044	8e-04	0.0942	0.1328	0.0218	0.0027	0.1392	0.0186	0.0066	0.0045	0.0018	9e-04	0.0339	0.0407	0.0364	0.0648	0.0235	0.0916	0.0011
19	rs17642306	16403060	0.98	0.188103243221556	0.84	0.397589870063919	0.417455710956268	0.0536349935677788	0.0135	0.0218	0.0154	0.0056	0.1648	0.0073	0.0053	0.0442	8e-04	0.0946	0.1326	0.0217	0.0028	0.1392	0.0185	0.0066	0.0045	0.0018	9e-04	0.0337	0.0408	0.0367	0.0653	0.0235	0.0913	0.0011
19	rs10424897	16405060	0.98	0.188103243221556	0.84	0.397589870063919	0.41820649035478	0.041046344365315	0.0134	0.0217	0.0155	0.0056	0.1649	0.0073	0.0053	0.0441	8e-04	0.0946	0.1324	0.0217	0.0029	0.1394	0.0184	0.0066	0.0045	0.0018	9e-04	0.0336	0.0408	0.0367	0.0656	0.0235	0.0911	0.0011
19	rs373044	16405117	0.98	0.188103243221556	0.84	0.397589870063919	0.41768664836845	0.0373815974340886	0.0134	0.0217	0.0155	0.0056	0.1649	0.0073	0.0053	0.0441	8e-04	0.0946	0.1324	0.0217	0.0029	0.1394	0.0184	0.0066	0.0045	0.0018	9e-04	0.0336	0.0408	0.0367	0.0656	0.0235	0.0911	0.0011
19	rs76371796	16405244	0.98	0.188103243221556	0.84	0.397589870063919	0.419131449598984	0.0426802090410908	0.0134	0.0217	0.0155	0.0056	0.1648	0.0073	0.0053	0.0441	8e-04	0.0946	0.1323	0.0217	0.0029	0.1394	0.0184	0.0066	0.0045	0.0018	9e-04	0.0336	0.0408	0.0367	0.0656	0.0235	0.0911	0.0011
19	rs390017	16406034	0.98	0.188103243221556	0.84	0.397589870063919	0.429256024631031	0.0393863052735187	0.0134	0.0217	0.0155	0.0057	0.1648	0.0075	0.0053	0.0441	9e-04	0.0945	0.1323	0.0217	0.0029	0.1394	0.0184	0.0067	0.0045	0.0018	9e-04	0.0336	0.0408	0.0367	0.0657	0.0235	0.0911	0.0011
19	rs8104380	16407776	0.97	0.212405230483542	0.84	0.397589870063919	0.41227646916752	0.033312189063451	0.0134	0.0216	0.0155	0.0057	0.1649	0.0074	0.0053	0.044	9e-04	0.0947	0.1325	0.0216	0.003	0.1396	0.0183	0.0067	0.0045	0.002	9e-04	0.0333	0.0407	0.0363	0.0659	0.0234	0.0909	0.0012
19	rs12973238	16408009	0.97	0.212405230483542	0.84	0.397589870063919	0.408042190590581	0.0285545245579515	0.0134	0.0216	0.0155	0.0056	0.1648	0.0074	0.0054	0.044	0.001	0.0947	0.1325	0.0216	0.003	0.1396	0.0183	0.0067	0.0045	0.002	0.001	0.0333	0.0407	0.0362	0.066	0.0234	0.091	0.0012
19	rs74653574	16408418	0.97	0.212405230483542	0.84	0.397589870063919	0.404000152943398	0.0405450987432541	0.0134	0.0216	0.0155	0.0056	0.1649	0.0074	0.0054	0.044	0.001	0.0948	0.1326	0.0215	0.003	0.1397	0.0183	0.0066	0.0045	0.0019	0.001	0.0332	0.0407	0.0361	0.066	0.0234	0.0909	0.0012
19	rs533086	16411841	0.97	0.212405230483542	0.84	0.397589870063919	0.40456823305296	0.044458155480837	0.0132	0.0217	0.0157	0.0056	0.1659	0.0073	0.0054	0.0437	0.001	0.0952	0.1332	0.0211	0.003	0.1403	0.0182	0.0065	0.0045	0.002	0.001	0.0324	0.0408	0.0354	0.0665	0.0231	0.0905	0.0013
19	rs10419921	16412879	0.97	0.212405230483542	0.84	0.397589870063919	0.405762504789155	0.0380265792643698	0.0132	0.0217	0.0157	0.0056	0.1659	0.0072	0.0054	0.0437	0.001	0.0952	0.1332	0.0211	0.003	0.1404	0.0182	0.0066	0.0045	0.002	0.001	0.0323	0.0408	0.0354	0.0666	0.023	0.0905	0.0013
19	rs4808483	16418618	0.97	0.212405230483542	0.84	0.397589870063919	0.395583273281466	0.0268760456943843	0.0131	0.0218	0.0159	0.0057	0.1654	0.0072	0.0054	0.044	0.001	0.0958	0.1333	0.0211	0.0028	0.1403	0.018	0.0067	0.0045	0.002	0.001	0.032	0.0409	0.0353	0.0666	0.023	0.0903	0.0013
19	rs74366434	16423979	0.97	0.212405230483542	0.84	0.397589870063919	0.396932988274751	0.0221724280172916	0.013	0.0218	0.0161	0.0057	0.1653	0.0072	0.0055	0.044	0.001	0.0961	0.1333	0.0212	0.0027	0.1403	0.018	0.0067	0.0045	0.002	0.001	0.0316	0.0408	0.0353	0.0666	0.023	0.0903	0.0013
19	rs386869	16426657	0.97	0.212405230483542	0.84	0.397589870063919	0.395639465160956	0.026555233577288	0.013	0.0218	0.016	0.0057	0.1654	0.0072	0.0055	0.044	0.001	0.0963	0.1334	0.0212	0.0027	0.1403	0.018	0.0068	0.0046	0.0021	0.001	0.0314	0.0407	0.0353	0.0666	0.023	0.0904	0.0013
19	rs75190808	16427724	0.97	0.212405230483542	0.84	0.397589870063919	0.390877525301798	0.0364235263634658	0.013	0.0218	0.016	0.0057	0.1654	0.0073	0.0055	0.044	0.001	0.0963	0.1335	0.0212	0.0026	0.1403	0.018	0.0068	0.0046	0.0021	0.001	0.0313	0.0407	0.0353	0.0665	0.023	0.0903	0.0013
19	rs12986148	16429375	0.97	0.212405230483542	0.84	0.397589870063919	0.387533687803936	0.0385135930593021	0.013	0.0217	0.016	0.0057	0.1655	0.0074	0.0055	0.044	0.001	0.0964	0.1336	0.0212	0.0026	0.1402	0.018	0.0068	0.0046	0.0021	0.001	0.0312	0.0406	0.0353	0.0665	0.023	0.0902	0.0013
19	rs35101961	16433250	0.97	0.212405230483542	0.84	0.397589870063919	0.383374333718304	0.0472743959780184	0.013	0.0217	0.016	0.0057	0.1656	0.0076	0.0056	0.044	0.001	0.0965	0.1338	0.0213	0.0026	0.1402	0.018	0.0067	0.0045	0.002	0.001	0.0309	0.0405	0.0352	0.0664	0.023	0.0902	0.0013
19	rs4808485	16439498	0.97	0.212405230483542	0.84	0.397589870063919	0.393507002264658	0.0369543923713855	0.013	0.0216	0.0159	0.0057	0.1656	0.008	0.0056	0.0439	0.001	0.0966	0.1341	0.0216	0.0026	0.1403	0.018	0.0067	0.0045	0.0021	0.001	0.0306	0.0404	0.0352	0.0663	0.0231	0.09	0.0013
19	rs10419651	16439800	0.97	0.212405230483542	0.84	0.397589870063919	0.389482494713887	0.0547077667831188	0.0131	0.0215	0.0159	0.0057	0.1656	0.008	0.0056	0.0439	0.001	0.0966	0.134	0.0217	0.0026	0.1402	0.018	0.0067	0.0045	0.0021	0.001	0.0305	0.0403	0.0352	0.0664	0.0232	0.0899	0.0013
19	rs115642275	16440845	0.97	0.212405230483542	0.84	0.397589870063919	0.354845286769075	0.04183154410652	0.0132	0.0214	0.0159	0.0057	0.1657	0.0079	0.0057	0.044	0.001	0.0966	0.1343	0.0218	0.0025	0.1403	0.018	0.0066	0.0045	0.0021	0.001	0.0301	0.04	0.035	0.0667	0.0232	0.0899	0.0012
19	rs34006614	16442782	0.96	0.238871757466757	0.84	0.397589870063919	0.299838033579407	0.0272911844961609	0.0134	0.0213	0.016	0.0056	0.1656	0.0077	0.0057	0.044	9e-04	0.0965	0.1348	0.0221	0.0025	0.1405	0.018	0.0065	0.0046	0.0022	0.001	0.0293	0.0393	0.0348	0.0676	0.0232	0.0901	0.0012
19	rs10406094	16446148	0.95	0.267590046340022	0.84	0.397589870063919	0.179982886267322	0.030134880034563	0.0139	0.0209	0.0159	0.0053	0.165	0.0073	0.0055	0.0436	8e-04	0.1005	0.1358	0.0233	0.0024	0.1397	0.018	0.0057	0.0045	0.0023	9e-04	0.0282	0.0377	0.0345	0.0691	0.0232	0.0895	0.0012
19	rs73018627	16448757	0.94	0.298643641979994	0.84	0.397589870063919	0.136429915358747	0.0484101843611724	0.0141	0.0203	0.0158	0.005	0.1648	0.007	0.0054	0.0436	7e-04	0.1009	0.1377	0.0241	0.0024	0.1397	0.0179	0.0051	0.0043	0.0024	9e-04	0.0273	0.0364	0.0345	0.0705	0.0232	0.0891	0.0011
19	rs111776577	16449874	0.93	0.332112317682009	0.84	0.397589870063919	0.126706438268258	0.0509012607836079	0.0142	0.0202	0.0158	0.0049	0.1648	0.007	0.0052	0.0435	7e-04	0.1012	0.1381	0.0244	0.0024	0.1397	0.0179	0.005	0.0044	0.0024	9e-04	0.0272	0.0362	0.0343	0.0709	0.0232	0.0891	0.0011
19	rs6512102	16454110	0.93	0.332112317682009	0.84	0.397589870063919	0.127303319446402	0.0343866830986205	0.0142	0.0202	0.0158	0.0048	0.1649	0.007	0.0051	0.0435	7e-04	0.1013	0.1381	0.0244	0.0025	0.1397	0.0179	0.005	0.0044	0.0024	9e-04	0.0271	0.0361	0.0343	0.0711	0.0232	0.0891	0.0011
19	rs17642401	16455773	0.93	0.332112317682009	0.84	0.397589870063919	0.127482715606007	0.0317051155793327	0.0142	0.0203	0.0158	0.0048	0.1648	0.007	0.0051	0.0435	7e-04	0.1013	0.1383	0.0244	0.0025	0.1397	0.018	0.005	0.0044	0.0024	9e-04	0.0271	0.0361	0.0343	0.0711	0.0232	0.0891	0.0011
19	rs73018639	16458528	0.93	0.332112317682009	0.84	0.397589870063919	0.125903346897002	0.0270140923458692	0.0142	0.0203	0.0158	0.0048	0.1646	0.007	0.0051	0.0436	7e-04	0.1013	0.1385	0.0244	0.0025	0.1397	0.018	0.005	0.0044	0.0024	9e-04	0.027	0.036	0.0343	0.0711	0.0233	0.0892	0.0011
19	rs11673289	16459005	0.93	0.332112317682009	0.84	0.397589870063919	0.125162506644569	0.0286491709913138	0.0142	0.0203	0.0158	0.0048	0.1646	0.007	0.0051	0.0436	7e-04	0.1013	0.1385	0.0244	0.0025	0.1397	0.0179	0.005	0.0044	0.0024	9e-04	0.027	0.036	0.0343	0.0711	0.0233	0.0892	0.0011
19	rs79112293	16467754	0.93	0.332112317682009	0.84	0.397589870063919	0.113112313375266	0.0275231106336827	0.0142	0.0204	0.0158	0.0049	0.1643	0.007	0.0051	0.0435	6e-04	0.1014	0.1385	0.0245	0.0025	0.1395	0.0178	0.005	0.0045	0.0023	9e-04	0.0269	0.0356	0.0343	0.0716	0.0233	0.0895	0.0011
19	rs118028279	16470527	0.93	0.332112317682009	0.84	0.397589870063919	0.105651570441909	0.0310135842277934	0.0143	0.0205	0.0158	0.0049	0.1645	0.0069	0.0051	0.0435	6e-04	0.1016	0.1384	0.0245	0.0025	0.1393	0.0175	0.0049	0.0044	0.0023	9e-04	0.0266	0.0353	0.0343	0.0718	0.0232	0.0904	0.0011
19	rs35042571	16479411	0.93	0.332112317682009	0.84	0.397589870063919	0.101518093421165	0.0326548949177395	0.0144	0.0205	0.0158	0.0049	0.1647	0.0068	0.0051	0.0435	6e-04	0.1018	0.1383	0.0246	0.0024	0.1391	0.0172	0.0049	0.0044	0.0023	9e-04	0.0265	0.035	0.0343	0.0718	0.0232	0.091	0.001
19	rs117412491	16479677	0.93	0.332112317682009	0.83	0.441484906400802	0.101492094465126	0.0326045839394809	0.0144	0.0205	0.0158	0.0049	0.1647	0.0068	0.0051	0.0435	6e-04	0.1018	0.1383	0.0246	0.0024	0.1391	0.0172	0.0049	0.0044	0.0023	9e-04	0.0265	0.035	0.0343	0.0718	0.0232	0.091	0.001
19	rs59033629	16484637	0.93	0.332112317682009	0.83	0.441484906400802	0.10185645816466	0.0337196725197628	0.0144	0.0206	0.0158	0.0049	0.1648	0.0068	0.0051	0.0435	6e-04	0.1018	0.1383	0.0246	0.0025	0.1391	0.0172	0.0049	0.0044	0.0022	9e-04	0.0264	0.0349	0.0343	0.0718	0.0232	0.091	0.001
19	rs7250165	16490595	0.93	0.332112317682009	0.83	0.441484906400802	0.103243221488882	0.0336686125553273	0.0144	0.0206	0.0158	0.0049	0.1648	0.0068	0.0051	0.0435	6e-04	0.1019	0.1382	0.0246	0.0025	0.1391	0.0171	0.0049	0.0045	0.0022	8e-04	0.0264	0.0349	0.0344	0.0718	0.0232	0.0911	0.001
19	rs2290669	16495774	0.93	0.332112317682009	0.82	0.488512084344485	0.105039604204324	0.0351116939589534	0.0145	0.0206	0.0158	0.0049	0.1649	0.0068	0.005	0.0435	6e-04	0.102	0.1383	0.0246	0.0025	0.139	0.0171	0.0049	0.0045	0.0022	8e-04	0.0263	0.0349	0.0344	0.0718	0.0232	0.0912	0.001
19	rs1870071	16505106	0.93	0.332112317682009	0.82	0.488512084344485	0.106372785140135	0.0352679535612161	0.0145	0.0206	0.0157	0.0048	0.1649	0.0069	0.0051	0.0436	6e-04	0.1022	0.1382	0.0245	0.0025	0.139	0.017	0.0049	0.0045	0.0022	8e-04	0.0262	0.0348	0.0344	0.0716	0.0232	0.0913	0.001
19	rs73021131	16505722	0.93	0.332112317682009	0.82	0.488512084344485	0.10645310817448	0.0351637452472248	0.0145	0.0206	0.0157	0.0048	0.1649	0.0069	0.0051	0.0436	6e-04	0.1022	0.1382	0.0245	0.0025	0.139	0.017	0.0049	0.0045	0.0022	8e-04	0.0262	0.0348	0.0344	0.0716	0.0232	0.0914	0.001
19	rs73021138	16517281	0.93	0.332112317682009	0.82	0.488512084344485	0.109533293739745	0.0345931221457709	0.0145	0.0206	0.0157	0.0048	0.1649	0.0069	0.0051	0.0436	6e-04	0.1023	0.1383	0.0245	0.0025	0.139	0.017	0.0048	0.0045	0.0022	8e-04	0.0262	0.0347	0.0344	0.0715	0.0232	0.0914	0.001
19	rs117047710	16517366	0.93	0.332112317682009	0.82	0.488512084344485	0.109533293739745	0.0345931221457709	0.0145	0.0206	0.0157	0.0048	0.1649	0.0069	0.0051	0.0436	6e-04	0.1023	0.1383	0.0245	0.0025	0.139	0.017	0.0048	0.0045	0.0022	8e-04	0.0262	0.0347	0.0344	0.0715	0.0232	0.0914	0.001
19	rs73021141	16518631	0.93	0.332112317682009	0.82	0.488512084344485	0.109342590600793	0.0346965539143187	0.0145	0.0206	0.0157	0.0048	0.165	0.0069	0.0051	0.0436	6e-04	0.1023	0.1383	0.0245	0.0025	0.139	0.017	0.0048	0.0045	0.0022	8e-04	0.0262	0.0347	0.0344	0.0715	0.0232	0.0914	0.001
19	rs56397532	16526986	0.93	0.332112317682009	0.82	0.488512084344485	0.108934632863884	0.0345931221457709	0.0145	0.0206	0.0157	0.0048	0.165	0.0069	0.0051	0.0436	6e-04	0.1023	0.1383	0.0245	0.0025	0.139	0.017	0.0048	0.0045	0.0022	8e-04	0.0262	0.0347	0.0344	0.0715	0.0232	0.0914	0.001
19	rs17642703	16546969	0.93	0.332112317682009	0.82	0.488512084344485	0.108744575362209	0.0345931221457709	0.0145	0.0206	0.0157	0.0048	0.165	0.0069	0.0051	0.0436	6e-04	0.1023	0.1383	0.0245	0.0025	0.139	0.017	0.0048	0.0045	0.0022	8e-04	0.0262	0.0347	0.0344	0.0715	0.0232	0.0914	0.001
19	rs17709957	16547607	0.93	0.332112317682009	0.82	0.488512084344485	0.108067474595933	0.0345931221457709	0.0145	0.0206	0.0157	0.0048	0.1648	0.0069	0.0051	0.0436	6e-04	0.1023	0.1383	0.0245	0.0025	0.139	0.017	0.0048	0.0045	0.0022	8e-04	0.0262	0.0347	0.0344	0.0715	0.0232	0.0915	0.001
19	rs10411936	16548375	0.93	0.332112317682009	0.82	0.488512084344485	0.107770379557967	0.0345931221457709	0.0145	0.0206	0.0157	0.0048	0.1648	0.0069	0.0051	0.0436	6e-04	0.1023	0.1383	0.0245	0.0025	0.139	0.017	0.0048	0.0045	0.0022	8e-04	0.0262	0.0347	0.0344	0.0715	0.0232	0.0915	0.001
19	rs73511162	16556694	0.93	0.332112317682009	0.82	0.488512084344485	0.101960711768999	0.0345414593067033	0.0145	0.0206	0.0157	0.0048	0.1648	0.0069	0.0051	0.0436	6e-04	0.1022	0.1383	0.0245	0.0025	0.1389	0.017	0.0048	0.0045	0.0022	8e-04	0.0262	0.0347	0.0344	0.0716	0.0233	0.0915	0.001
19	rs79788231	16569843	0.93	0.332112317682009	0.82	0.488512084344485	0.101518093421165	0.0341808106081697	0.0145	0.0206	0.0158	0.0049	0.1648	0.0069	0.0051	0.0437	6e-04	0.1022	0.1384	0.0245	0.0025	0.1388	0.017	0.0048	0.0045	0.0022	8e-04	0.0262	0.0346	0.0344	0.0716	0.0233	0.0915	0.001
19	rs73511194	16577282	0.92	0.368072033098782	0.82	0.488512084344485	0.0962750294678621	0.0334138463367034	0.0145	0.0206	0.0158	0.005	0.1648	0.007	0.0053	0.0439	6e-04	0.1021	0.1388	0.0245	0.0025	0.1382	0.017	0.0047	0.0046	0.0022	8e-04	0.0261	0.0344	0.0344	0.0716	0.0234	0.0913	0.001
19	rs8103521	16589750	0.92	0.368072033098782	0.82	0.488512084344485	0.0983768609982976	0.0319039923282261	0.0146	0.0206	0.0159	0.0051	0.1646	0.007	0.0055	0.0441	6e-04	0.102	0.139	0.0245	0.0025	0.1379	0.017	0.0046	0.0046	0.0022	8e-04	0.0261	0.0344	0.0343	0.0716	0.0236	0.0911	0.0011
19	rs118051449	16589807	0.92	0.368072033098782	0.82	0.488512084344485	0.0981984979849607	0.0321034439921945	0.0145	0.0206	0.0159	0.0051	0.1647	0.007	0.0055	0.0441	6e-04	0.102	0.139	0.0245	0.0025	0.1379	0.017	0.0046	0.0046	0.0022	8e-04	0.0261	0.0344	0.0343	0.0716	0.0236	0.0911	0.0011
19	rs118131979	16593318	0.92	0.368072033098782	0.82	0.488512084344485	0.096652770788914	0.0324538657468023	0.0145	0.0206	0.0159	0.0051	0.1646	0.007	0.0055	0.0441	6e-04	0.102	0.1389	0.0245	0.0025	0.1379	0.017	0.0046	0.0047	0.0022	8e-04	0.0261	0.0344	0.0343	0.0716	0.0236	0.0911	0.0011
19	rs12459238	16593359	0.92	0.368072033098782	0.82	0.488512084344485	0.0966275591275397	0.0324036979654317	0.0145	0.0206	0.0159	0.0051	0.1646	0.007	0.0055	0.0441	6e-04	0.102	0.1389	0.0245	0.0025	0.1379	0.017	0.0046	0.0047	0.0022	8e-04	0.0261	0.0344	0.0343	0.0716	0.0236	0.0911	0.0011
19	rs12982931	16600823	0.92	0.368072033098782	0.82	0.488512084344485	0.0962247341469918	0.0307193793450921	0.0146	0.0206	0.0159	0.0052	0.1644	0.0071	0.0056	0.0441	6e-04	0.1019	0.1389	0.0244	0.0025	0.1379	0.017	0.0046	0.0048	0.0022	8e-04	0.0261	0.0344	0.0343	0.0716	0.0236	0.0911	0.0011
19	rs967886	16607233	0.92	0.368072033098782	0.82	0.488512084344485	0.0952472741279703	0.0289815871108716	0.0147	0.0206	0.0159	0.0052	0.1643	0.007	0.0057	0.0443	6e-04	0.1016	0.1389	0.0244	0.0024	0.1379	0.017	0.0046	0.0048	0.0021	8e-04	0.0262	0.0344	0.0343	0.0717	0.0237	0.0911	0.0011
19	rs728116	16611978	0.92	0.368072033098782	0.82	0.488512084344485	0.0951973170523809	0.0244484736939065	0.0148	0.0205	0.0159	0.0053	0.1638	0.007	0.0058	0.0447	6e-04	0.1014	0.1388	0.0242	0.0024	0.1378	0.017	0.0046	0.0049	0.0022	8e-04	0.0263	0.0345	0.0342	0.0718	0.0238	0.0909	0.0011
19	rs728117	16612011	0.92	0.368072033098782	0.82	0.488512084344485	0.0952722588487712	0.0246245546219409	0.0148	0.0205	0.0159	0.0053	0.1638	0.007	0.0058	0.0447	6e-04	0.1014	0.1388	0.0242	0.0024	0.1379	0.017	0.0046	0.0049	0.0022	8e-04	0.0263	0.0345	0.0342	0.0718	0.0238	0.0909	0.0011
19	rs7259026	16623119	0.92	0.368072033098782	0.82	0.488512084344485	0.0946488771014035	0.0244045474095953	0.0148	0.0205	0.016	0.0054	0.1635	0.007	0.0059	0.0448	6e-04	0.1014	0.1387	0.0242	0.0023	0.1379	0.017	0.0047	0.0049	0.0022	8e-04	0.0263	0.0345	0.0342	0.0718	0.0239	0.091	0.0011
19	rs117089928	16642465	0.92	0.368072033098782	0.82	0.488512084344485	0.0953472377449878	0.0210949328584527	0.0148	0.0205	0.0161	0.0055	0.1628	0.0071	0.006	0.0453	6e-04	0.1012	0.1386	0.0241	0.0023	0.1378	0.017	0.0047	0.005	0.0022	7e-04	0.0263	0.0345	0.0342	0.072	0.024	0.0911	0.0011
19	rs73023062	16642557	0.92	0.368072033098782	0.82	0.488512084344485	0.0954222537450492	0.0210540076613062	0.0148	0.0205	0.0161	0.0055	0.1628	0.0071	0.006	0.0453	6e-04	0.1012	0.1386	0.0241	0.0023	0.1378	0.017	0.0047	0.005	0.0022	7e-04	0.0263	0.0345	0.0342	0.072	0.024	0.0911	0.0011
19	rs117366977	16648046	0.92	0.368072033098782	0.82	0.488512084344485	0.0940776393373722	0.0206063657619705	0.0148	0.0204	0.0161	0.0055	0.1628	0.0071	0.006	0.0454	6e-04	0.1012	0.1386	0.0241	0.0023	0.1377	0.017	0.0047	0.005	0.0022	7e-04	0.0263	0.0345	0.0341	0.072	0.024	0.0911	0.0011
19	rs78124618	16660070	0.92	0.368072033098782	0.82	0.488512084344485	0.0922789902828764	0.0200034523563122	0.0148	0.0204	0.016	0.0056	0.1629	0.0072	0.0061	0.0458	6e-04	0.1011	0.1385	0.0241	0.0023	0.1376	0.017	0.0047	0.0051	0.0022	7e-04	0.0263	0.0344	0.0338	0.072	0.024	0.0911	0.0011
19	rs1985857	16664264	0.92	0.368072033098782	0.82	0.488512084344485	0.0920343043969981	0.0196458742101853	0.0148	0.0204	0.016	0.0056	0.163	0.0072	0.0061	0.0459	6e-04	0.1011	0.1385	0.0241	0.0023	0.1375	0.017	0.0047	0.0051	0.0022	7e-04	0.0263	0.0344	0.0337	0.072	0.024	0.0911	0.0011
19	rs117188970	16664679	0.92	0.368072033098782	0.82	0.488512084344485	0.0923279766995612	0.0194092304747214	0.0148	0.0204	0.016	0.0056	0.163	0.0072	0.0061	0.0459	6e-04	0.1011	0.1385	0.0241	0.0023	0.1375	0.017	0.0047	0.0051	0.0022	7e-04	0.0263	0.0344	0.0337	0.072	0.024	0.0911	0.0011
19	rs11667601	16670660	0.92	0.368072033098782	0.82	0.488512084344485	0.0937062658539246	0.01948795674029	0.0148	0.0204	0.0161	0.0056	0.1629	0.0072	0.0061	0.0459	6e-04	0.1011	0.1385	0.0241	0.0023	0.1375	0.0171	0.0047	0.0051	0.0022	7e-04	0.0263	0.0344	0.0337	0.072	0.024	0.0911	0.0011
19	rs34923658	16684758	0.92	0.368072033098782	0.82	0.488512084344485	0.0964511931339931	0.0192522432550714	0.0148	0.0204	0.0161	0.0056	0.1628	0.0072	0.0061	0.0459	5e-04	0.101	0.1385	0.0241	0.0023	0.1375	0.0171	0.0047	0.0051	0.0023	7e-04	0.0263	0.0345	0.0337	0.072	0.0241	0.0911	0.0011
19	rs16981316	16696546	0.92	0.368072033098782	0.82	0.488512084344485	0.0959986095130086	0.0200034523563122	0.0148	0.0203	0.0161	0.0056	0.1625	0.0072	0.0062	0.0459	5e-04	0.1009	0.1385	0.0241	0.0023	0.1375	0.0171	0.0047	0.0051	0.0023	7e-04	0.0263	0.0344	0.0337	0.072	0.0241	0.0912	0.0011
19	rs35556784	16697834	0.92	0.368072033098782	0.83	0.441484906400802	0.0974870735773749	0.0195273780044194	0.0148	0.0203	0.0161	0.0056	0.1624	0.0072	0.0062	0.046	5e-04	0.1009	0.1385	0.0241	0.0023	0.1374	0.0171	0.0047	0.0052	0.0023	7e-04	0.0262	0.0344	0.0338	0.072	0.0241	0.0913	0.0011
19	rs754292	16699813	0.92	0.368072033098782	0.83	0.441484906400802	0.100714058020285	0.0190179268182623	0.0148	0.0203	0.0161	0.0057	0.1623	0.0073	0.0062	0.046	5e-04	0.1009	0.1384	0.0241	0.0023	0.1374	0.0172	0.0047	0.0052	0.0024	7e-04	0.0262	0.0344	0.0337	0.072	0.0242	0.0912	0.0011
19	rs754291	16700051	0.92	0.368072033098782	0.81	0.53874877155386	0.099476971857491	0.0179051556398911	0.0149	0.0203	0.0161	0.0057	0.1622	0.0073	0.0062	0.046	6e-04	0.1008	0.1383	0.0241	0.0023	0.1374	0.0172	0.0048	0.0052	0.0024	7e-04	0.0262	0.0344	0.0338	0.0721	0.0242	0.0912	0.0011
19	rs74632556	16703836	0.92	0.368072033098782	0.81	0.53874877155386	0.088866745170763	0.0167154648821006	0.015	0.0203	0.0163	0.0056	0.1611	0.0073	0.0062	0.0463	6e-04	0.1007	0.1384	0.0244	0.0023	0.138	0.0172	0.0048	0.0052	0.0024	7e-04	0.0263	0.0344	0.0338	0.072	0.0242	0.0911	0.0011
19	rs73006531	16710008	0.92	0.368072033098782	0.8	0.592267592767429	0.0822851704586635	0.0168987013667234	0.015	0.0203	0.0165	0.0056	0.161	0.0072	0.0062	0.0463	6e-04	0.1005	0.1384	0.0244	0.0023	0.1381	0.0173	0.0047	0.0051	0.0024	7e-04	0.0263	0.0343	0.0338	0.0719	0.0242	0.091	0.0011
19	rs114826815	16716903	0.92	0.368072033098782	0.8	0.592267592767429	0.0752262443760473	0.0186305093950997	0.015	0.0203	0.0167	0.0056	0.1609	0.0072	0.0062	0.0464	6e-04	0.1006	0.1385	0.0244	0.0023	0.1381	0.0173	0.0047	0.0051	0.0024	7e-04	0.0264	0.0342	0.0338	0.0717	0.0242	0.0909	0.0011
19	rs56200267	16723993	0.92	0.368072033098782	0.8	0.592267592767429	0.0697514399349947	0.0212179386400768	0.015	0.0203	0.0169	0.0056	0.1608	0.0072	0.0061	0.0464	6e-04	0.1006	0.1385	0.0244	0.0023	0.1381	0.0174	0.0048	0.0051	0.0024	7e-04	0.0264	0.0342	0.0338	0.0713	0.0242	0.091	0.0011
19	rs73006543	16728041	0.92	0.368072033098782	0.8	0.592267592767429	0.065854938646195	0.0255139579225171	0.015	0.0203	0.017	0.0056	0.1608	0.0072	0.0061	0.0464	6e-04	0.1006	0.1385	0.0244	0.0023	0.1382	0.0174	0.0048	0.0051	0.0024	7e-04	0.0264	0.0342	0.0338	0.0712	0.0241	0.0909	0.0011
19	rs11668934	16731720	0.92	0.368072033098782	0.8	0.592267592767429	0.0631335533376099	0.0289815871108716	0.015	0.0203	0.0171	0.0056	0.1608	0.0072	0.0061	0.0464	6e-04	0.1006	0.1386	0.0244	0.0022	0.1381	0.0176	0.0048	0.0051	0.0024	7e-04	0.0265	0.0342	0.0338	0.071	0.0241	0.0909	0.0011
19	rs79973107	16731915	0.92	0.368072033098782	0.8	0.592267592767429	0.0638068291170235	0.0267383323651783	0.015	0.0203	0.0171	0.0055	0.1608	0.0072	0.0061	0.0465	6e-04	0.1006	0.1386	0.0244	0.0022	0.1381	0.0176	0.0048	0.005	0.0024	7e-04	0.0265	0.0342	0.0338	0.071	0.0241	0.0909	0.0011
19	rs10408776	16733385	0.92	0.368072033098782	0.8	0.592267592767429	0.0628846761146747	0.0276161393946916	0.015	0.0203	0.0171	0.0055	0.1607	0.0072	0.0061	0.0465	6e-04	0.1007	0.1386	0.0244	0.0022	0.1381	0.0176	0.0048	0.005	0.0024	7e-04	0.0265	0.0342	0.0338	0.071	0.0241	0.0909	0.0011
19	rs74835640	16735394	0.92	0.368072033098782	0.8	0.592267592767429	0.0610855722356237	0.0332106743263381	0.015	0.0203	0.0171	0.0055	0.1607	0.0072	0.0061	0.0466	6e-04	0.1007	0.1386	0.0244	0.0022	0.1381	0.0176	0.0048	0.005	0.0024	7e-04	0.0265	0.0342	0.0337	0.071	0.0241	0.0909	0.0011
19	rs76394982	16741300	0.93	0.332112317682009	0.8	0.592267592767429	0.0582601847205555	0.0452716521460771	0.015	0.0203	0.0171	0.0055	0.1607	0.0072	0.0061	0.0466	6e-04	0.1007	0.1385	0.0244	0.0022	0.1381	0.0176	0.0048	0.005	0.0024	7e-04	0.0265	0.0342	0.0337	0.071	0.0241	0.0909	0.0011
19	rs8112375	16754780	0.93	0.332112317682009	0.8	0.592267592767429	0.0232703724887023	0.0501665127270502	0.015	0.0197	0.0174	0.0059	0.1606	0.0076	0.0062	0.0481	6e-04	0.1011	0.1372	0.0257	0.0019	0.1357	0.018	0.0051	0.0052	0.0025	8e-04	0.0268	0.0333	0.0317	0.0717	0.0238	0.092	0.0011
19	rs4808051	16756182	0.93	0.332112317682009	0.8	0.592267592767429	0.0230592083605058	0.0499835545928591	0.015	0.0197	0.0174	0.0059	0.1606	0.0076	0.0062	0.0481	6e-04	0.1011	0.1372	0.0257	0.0019	0.1357	0.018	0.0051	0.0052	0.0025	8e-04	0.0268	0.0333	0.0317	0.0717	0.0238	0.092	0.0011
19	rs2279448	16757546	0.93	0.332112317682009	0.81	0.53874877155386	0.0229827639050571	0.0503497626965575	0.015	0.0197	0.0174	0.0059	0.1606	0.0076	0.0062	0.0481	6e-04	0.1011	0.1371	0.0257	0.0019	0.1357	0.018	0.0051	0.0052	0.0025	8e-04	0.0268	0.0333	0.0317	0.0717	0.0238	0.092	0.0011
19	rs706762	16757909	0.93	0.332112317682009	0.81	0.53874877155386	0.0229636812867097	0.0508398538774905	0.015	0.0197	0.0174	0.0059	0.1606	0.0076	0.0062	0.0481	6e-04	0.1011	0.1371	0.0257	0.0019	0.1357	0.018	0.0051	0.0052	0.0025	8e-04	0.0268	0.0333	0.0317	0.0717	0.0238	0.092	0.0011
19	rs114068818	16767431	0.93	0.332112317682009	0.81	0.53874877155386	0.0225749929902423	0.0566875231518936	0.0149	0.0197	0.0174	0.0059	0.1607	0.0076	0.0062	0.0482	6e-04	0.1011	0.1371	0.0258	0.0019	0.1357	0.0179	0.0051	0.0052	0.0025	8e-04	0.0268	0.0333	0.0317	0.0717	0.0239	0.092	0.0011
19	rs62116928	16769056	0.93	0.332112317682009	0.81	0.53874877155386	0.0225467395273058	0.0576563028099077	0.0149	0.0197	0.0174	0.0059	0.1607	0.0076	0.0062	0.0482	6e-04	0.1011	0.1371	0.0258	0.0019	0.1357	0.0179	0.0051	0.0052	0.0025	8e-04	0.0268	0.0333	0.0317	0.0717	0.0239	0.092	0.0011
19	rs7245599	16769327	0.93	0.332112317682009	0.81	0.53874877155386	0.0225373273643121	0.0583060569503148	0.0149	0.0197	0.0174	0.0059	0.1607	0.0076	0.0062	0.0482	6e-04	0.1011	0.1371	0.0258	0.0019	0.1357	0.0179	0.0051	0.0052	0.0025	8e-04	0.0268	0.0333	0.0317	0.0717	0.0239	0.092	0.0011
19	rs80297643	16773592	0.93	0.332112317682009	0.81	0.53874877155386	0.0215100582158862	0.0525091471335297	0.0149	0.0197	0.0176	0.0059	0.1607	0.0076	0.0062	0.0482	6e-04	0.1011	0.1371	0.0258	0.0019	0.1356	0.0179	0.0051	0.0052	0.0025	8e-04	0.0268	0.0332	0.0316	0.0717	0.0239	0.092	0.0011
19	rs2633335	16796295	0.93	0.332112317682009	0.81	0.53874877155386	0.0184434322179737	0.0758247429028631	0.0149	0.0196	0.0177	0.0059	0.161	0.0075	0.0061	0.0484	6e-04	0.1011	0.1369	0.0259	0.0019	0.1355	0.0179	0.0051	0.0052	0.0025	8e-04	0.0268	0.0328	0.0318	0.0717	0.0238	0.092	0.0011
19	rs2306843	16797415	0.93	0.332112317682009	0.81	0.53874877155386	0.0184760059737217	0.0786818857989365	0.0149	0.0196	0.0177	0.0059	0.161	0.0075	0.0061	0.0485	6e-04	0.1011	0.1368	0.026	0.0019	0.1355	0.0179	0.0051	0.0052	0.0025	8e-04	0.0268	0.0327	0.0318	0.0717	0.0238	0.092	0.0011
19	rs17488936	16800133	0.93	0.332112317682009	0.82	0.488512084344485	0.0179359063865096	0.0806105214512356	0.015	0.0196	0.0177	0.0058	0.161	0.0075	0.0061	0.0485	6e-04	0.1011	0.1367	0.0261	0.0019	0.1354	0.018	0.0051	0.0052	0.0025	8e-04	0.0268	0.0327	0.0318	0.0717	0.0238	0.092	0.0011
19	rs117839711	16800563	0.93	0.332112317682009	0.82	0.488512084344485	0.0180878813239157	0.0911597400466434	0.015	0.0196	0.0177	0.0058	0.161	0.0075	0.0061	0.0485	6e-04	0.1011	0.1367	0.0261	0.0019	0.1354	0.018	0.0051	0.0052	0.0025	8e-04	0.0268	0.0327	0.0318	0.0717	0.0238	0.092	0.0011
19	rs57202814	16805333	0.93	0.332112317682009	0.82	0.488512084344485	0.0201240781808107	0.138499183774223	0.015	0.0196	0.0177	0.0059	0.1609	0.0075	0.0061	0.0485	6e-04	0.101	0.1366	0.0261	0.0019	0.1353	0.0181	0.0051	0.0052	0.0025	8e-04	0.0268	0.0325	0.0318	0.0716	0.0238	0.0921	0.0011
19	rs113623939	16813032	0.93	0.332112317682009	0.82	0.488512084344485	0.0210944146894849	0.150911752819125	0.0149	0.0195	0.0179	0.0059	0.1608	0.0075	0.0061	0.0486	6e-04	0.1009	0.1363	0.0263	0.0019	0.135	0.0183	0.0051	0.0052	0.0025	8e-04	0.0268	0.0322	0.0319	0.0716	0.0238	0.0922	0.0011
19	rs7250643	16815476	0.93	0.332112317682009	0.82	0.488512084344485	0.0134523427862518	0.111296809245489	0.0149	0.0195	0.0181	0.006	0.1605	0.0075	0.0061	0.0489	7e-04	0.1005	0.1358	0.0266	0.002	0.1344	0.0187	0.0052	0.0053	0.0026	9e-04	0.0269	0.0316	0.0322	0.0716	0.0239	0.0926	0.0011
19	rs12983375	16831060	0.91	0.406594937265203	0.82	0.488512084344485	0.00353339513220258	0.229188496529739	0.0137	0.0188	0.0204	0.0071	0.159	0.008	0.0064	0.0517	0.0011	0.0978	0.1322	0.0289	0.0027	0.1294	0.022	0.0054	0.0057	0.003	0.001	0.0284	0.0253	0.0344	0.0719	0.024	0.0943	0.0012
19	rs116900656	16834445	0.9	0.447749409690379	0.82	0.488512084344485	0.00640408319784204	0.2135186814323	0.0136	0.0186	0.0205	0.0071	0.1591	0.0079	0.0064	0.0518	0.0011	0.0972	0.1318	0.029	0.0027	0.1294	0.0222	0.0054	0.0057	0.003	0.001	0.0284	0.0252	0.0348	0.072	0.024	0.0942	0.0012
19	rs73008524	16838500	0.9	0.447749409690379	0.82	0.488512084344485	0.0053608503422559	0.321531407595795	0.0135	0.0185	0.0207	0.0071	0.1591	0.0078	0.0064	0.0521	0.0011	0.0964	0.1314	0.0292	0.0028	0.1292	0.0224	0.0053	0.0057	0.003	0.001	0.0285	0.0251	0.0354	0.0721	0.0241	0.0943	0.0012
19	rs74260267	16838587	0.9	0.447749409690379	0.81	0.53874877155386	0.0053003433505758	0.30742288181443	0.0135	0.0185	0.0207	0.0071	0.1591	0.0078	0.0063	0.0521	0.0011	0.0964	0.1314	0.0292	0.0028	0.1291	0.0224	0.0053	0.0057	0.003	0.001	0.0285	0.0251	0.0354	0.0722	0.0241	0.0943	0.0012
19	rs8107776	16842052	0.9	0.447749409690379	0.81	0.53874877155386	0.0048707447096327	0.249919729101347	0.0134	0.0186	0.0209	0.0072	0.1587	0.0078	0.0063	0.0522	0.0011	0.0954	0.1309	0.0295	0.0028	0.1295	0.0226	0.0053	0.0057	0.003	9e-04	0.0286	0.0252	0.0357	0.0723	0.0242	0.0945	0.0012
19	rs12983498	16842740	0.9	0.447749409690379	0.81	0.53874877155386	0.00580300090043828	0.218342775061916	0.0134	0.0186	0.0209	0.0072	0.1587	0.0078	0.0063	0.0522	0.0011	0.0954	0.1306	0.0295	0.0028	0.1292	0.0227	0.0051	0.0057	0.003	9e-04	0.0286	0.0252	0.0357	0.0723	0.0241	0.0954	0.0012
19	rs11670068	16843701	0.9	0.447749409690379	0.81	0.53874877155386	0.00606605480685916	0.241202673904836	0.0133	0.0186	0.0209	0.0072	0.1586	0.0078	0.0063	0.0523	0.0012	0.0955	0.1305	0.0295	0.0028	0.1292	0.0227	0.0051	0.0057	0.003	9e-04	0.0286	0.0252	0.0356	0.0723	0.0242	0.0955	0.0012
19	rs28504268	16844844	0.9	0.447749409690379	0.81	0.53874877155386	0.00874318209627766	0.24902115352477	0.0133	0.0185	0.0219	0.0072	0.1586	0.0077	0.0062	0.0526	0.0011	0.0957	0.1295	0.0296	0.0028	0.1288	0.023	0.0051	0.0056	0.003	0.001	0.0287	0.0252	0.0355	0.072	0.0242	0.0955	0.0012
19	rs117353506	16847476	0.9	0.447749409690379	0.81	0.53874877155386	0.0144799645924211	0.360418639253829	0.0131	0.0184	0.0222	0.0071	0.1587	0.0076	0.0061	0.0531	0.0012	0.0963	0.1289	0.0297	0.0027	0.129	0.0231	0.005	0.0055	0.003	9e-04	0.0288	0.025	0.0356	0.0718	0.0238	0.0954	0.0012
19	rs28473481	16850837	0.89	0.491600132839596	0.81	0.53874877155386	0.0106020022494017	0.302762128271929	0.0128	0.0182	0.0228	0.0071	0.1587	0.0074	0.0059	0.0538	0.0012	0.0972	0.1279	0.0299	0.0027	0.1292	0.0234	0.005	0.0054	0.003	9e-04	0.029	0.0247	0.0358	0.0717	0.0234	0.0953	0.0012
19	rs812847	16855265	0.87	0.587631181685492	0.81	0.53874877155386	0.0122679003086521	0.350795078060429	0.0118	0.0176	0.0232	0.0068	0.1586	0.007	0.0054	0.0556	0.0012	0.1	0.1248	0.031	0.0026	0.1301	0.0237	0.0048	0.0051	0.0028	9e-04	0.0294	0.0239	0.0363	0.0727	0.022	0.0952	0.0011
19	rs773916	16856864	0.86	0.639923359357885	0.81	0.53874877155386	0.0329866425263441	0.503369734103132	0.0115	0.0176	0.0232	0.0066	0.1589	0.0067	0.0051	0.0565	0.0011	0.1018	0.1234	0.0311	0.0025	0.1307	0.0236	0.0046	0.0047	0.0027	9e-04	0.0292	0.0233	0.036	0.0731	0.0218	0.0956	0.001
19	rs11668502	16860084	0.86	0.639923359357885	0.81	0.53874877155386	0.0337699635512445	0.56565113623386	0.0115	0.0176	0.0232	0.0066	0.1591	0.0066	0.005	0.0567	0.0011	0.1022	0.1231	0.0312	0.0025	0.1307	0.0236	0.0046	0.0045	0.0026	9e-04	0.0292	0.0233	0.0359	0.0732	0.0217	0.0957	0.001
19	rs61733271	16860558	0.86	0.639923359357885	0.81	0.53874877155386	0.0332959477162928	0.53546926580406	0.0115	0.0176	0.0232	0.0066	0.1591	0.0066	0.005	0.0568	0.0011	0.1022	0.1231	0.0312	0.0025	0.1307	0.0236	0.0046	0.0045	0.0026	9e-04	0.0292	0.0233	0.0359	0.0732	0.0217	0.0957	0.001
19	rs61746179	16860882	0.86	0.639923359357885	0.81	0.53874877155386	0.0335448464613598	0.51438202906353	0.0115	0.0176	0.0232	0.0066	0.1591	0.0066	0.005	0.0567	0.0011	0.1022	0.1231	0.0312	0.0025	0.1307	0.0236	0.0046	0.0045	0.0026	9e-04	0.0292	0.0232	0.0359	0.0733	0.0217	0.0957	0.001
19	Affx-15615850	16865935	0.86	0.639923359357885	0.81	0.53874877155386	0.0324959423270601	0.604833188152842	0.0115	0.0176	0.0232	0.0066	0.1591	0.0066	0.005	0.0568	0.0011	0.1024	0.1229	0.0312	0.0025	0.1307	0.0236	0.0046	0.0045	0.0026	9e-04	0.0292	0.0232	0.0359	0.0733	0.0217	0.0957	0.001
19	rs773846	16868884	0.86	0.639923359357885	0.81	0.53874877155386	0.026342592732168	0.486693658481784	0.0114	0.0177	0.0232	0.0066	0.1592	0.0066	0.005	0.0569	0.0011	0.1025	0.1229	0.0312	0.0025	0.1307	0.0236	0.0046	0.0045	0.0025	0.001	0.0292	0.0232	0.0358	0.0733	0.0217	0.0957	9e-04
19	rs17195267	16869466	0.86	0.639923359357885	0.82	0.488512084344485	0.0291129118766915	0.477055560307352	0.0114	0.0177	0.0231	0.0066	0.1591	0.0066	0.005	0.0569	0.0011	0.1025	0.123	0.0312	0.0025	0.1307	0.0237	0.0046	0.0044	0.0026	0.001	0.0292	0.0232	0.0358	0.0734	0.0217	0.0958	9e-04
19	rs4808526	16876099	0.86	0.639923359357885	0.82	0.488512084344485	0.0351686225643548	0.488463751739103	0.0114	0.0178	0.0231	0.0066	0.1589	0.0063	0.0049	0.0569	0.0011	0.1027	0.1229	0.0313	0.0025	0.1307	0.0237	0.0045	0.0044	0.0028	0.0011	0.0292	0.0232	0.0358	0.0734	0.0217	0.0958	0.001
19	rs10410132	16879669	0.86	0.639923359357885	0.82	0.488512084344485	0.037854623815518	0.480986231679166	0.0114	0.0178	0.023	0.0066	0.1589	0.0063	0.0048	0.0569	0.0011	0.1027	0.1229	0.0313	0.0025	0.1307	0.0237	0.0045	0.0044	0.0029	0.0011	0.0292	0.0232	0.0358	0.0734	0.0217	0.0957	0.001
19	rs74695110	16886075	0.85	0.695135765909148	0.82	0.488512084344485	0.0421808878358583	0.476108030014485	0.0114	0.0178	0.023	0.0066	0.1588	0.0062	0.0048	0.0569	0.0011	0.1028	0.1228	0.0314	0.0025	0.1308	0.0236	0.0044	0.0043	0.0031	0.0011	0.0293	0.0232	0.0357	0.0735	0.0216	0.0957	0.001
19	rs773930	16890243	0.85	0.695135765909148	0.82	0.488512084344485	0.0429161926791778	0.447114185116206	0.0114	0.0179	0.023	0.0066	0.1588	0.0061	0.0048	0.0569	0.0011	0.1029	0.1228	0.0314	0.0025	0.1308	0.0236	0.0044	0.0043	0.0032	0.0011	0.0293	0.0232	0.0357	0.0735	0.0216	0.0957	0.001
19	rs2547108	16899731	0.85	0.695135765909148	0.82	0.488512084344485	0.0497181753932188	0.42162148869977	0.0114	0.0179	0.023	0.0065	0.1587	0.0061	0.0047	0.057	0.0011	0.1031	0.1226	0.0316	0.0026	0.131	0.0236	0.0043	0.0042	0.0031	0.0011	0.0294	0.0232	0.0357	0.0736	0.0216	0.0957	0.001
19	rs2608738	16899865	0.85	0.695135765909148	0.82	0.488512084344485	0.0496691495816231	0.409092702419253	0.0113	0.0179	0.023	0.0065	0.1587	0.0061	0.0047	0.057	0.0011	0.1032	0.1226	0.0315	0.0026	0.131	0.0236	0.0043	0.0042	0.0031	0.0011	0.0294	0.0232	0.0357	0.0737	0.0216	0.0957	0.001
19	rs6512135	16900179	0.85	0.695135765909148	0.82	0.488512084344485	0.049505965734464	0.376705534595236	0.0113	0.0179	0.023	0.0065	0.1587	0.0061	0.0047	0.057	0.0011	0.1032	0.1226	0.0315	0.0026	0.131	0.0236	0.0043	0.0042	0.0031	0.0011	0.0293	0.0233	0.0357	0.0737	0.0216	0.0957	0.001
19	rs2446148	16900878	0.85	0.695135765909148	0.82	0.488512084344485	0.0496691495816231	0.364313935596438	0.0113	0.0179	0.023	0.0065	0.1587	0.0061	0.0046	0.057	0.0011	0.1032	0.1225	0.0316	0.0026	0.131	0.0236	0.0043	0.0042	0.0031	0.0011	0.0294	0.0232	0.0357	0.0737	0.0216	0.0956	0.001
19	rs75649430	16905455	0.85	0.695135765909148	0.82	0.488512084344485	0.0661905408005934	0.377467982045048	0.0112	0.0179	0.0231	0.0065	0.1588	0.0061	0.0046	0.0571	0.001	0.1033	0.1219	0.0317	0.0026	0.131	0.0236	0.0042	0.0041	0.0031	0.0011	0.0293	0.0232	0.0357	0.0738	0.0219	0.0956	0.001
19	Affx-15616502	16907371	0.85	0.695135765909148	0.82	0.488512084344485	0.0734772397943387	0.379375988548969	0.0112	0.0179	0.0231	0.0065	0.1588	0.0061	0.0046	0.0571	0.001	0.1033	0.1215	0.0318	0.0026	0.131	0.0236	0.0042	0.0041	0.0031	0.0011	0.0293	0.0232	0.0358	0.0738	0.0221	0.0956	0.001
19	rs117998858	16922063	0.85	0.695135765909148	0.82	0.488512084344485	0.0686318780835452	0.323232101297956	0.0109	0.0183	0.0239	0.0067	0.159	0.0064	0.0048	0.0573	0.001	0.1032	0.1207	0.0325	0.0024	0.1306	0.0237	0.0045	0.0044	0.003	9e-04	0.0293	0.0229	0.0356	0.0735	0.0221	0.095	9e-04
19	rs73010417	16941077	0.84	0.753316385445839	0.82	0.488512084344485	0.061442637890198	0.331407455090341	0.0105	0.0188	0.0246	0.0069	0.1593	0.0068	0.005	0.0575	9e-04	0.1029	0.1199	0.0331	0.0023	0.1303	0.0237	0.0048	0.0046	0.0029	8e-04	0.0294	0.0227	0.0354	0.0731	0.0221	0.0943	9e-04
19	rs66826611	16945049	0.84	0.753316385445839	0.82	0.488512084344485	0.0529581469126409	0.310661985459398	0.0105	0.0188	0.0247	0.0069	0.1593	0.0069	0.005	0.0575	9e-04	0.1029	0.1197	0.0332	0.0023	0.1302	0.0237	0.0048	0.0046	0.0029	7e-04	0.0295	0.0226	0.0355	0.0731	0.0221	0.0944	9e-04
19	rs57692775	16945185	0.84	0.753316385445839	0.82	0.488512084344485	0.0526347425233728	0.31042170516544	0.0105	0.0188	0.0247	0.0069	0.1593	0.0069	0.005	0.0575	9e-04	0.1029	0.1197	0.0332	0.0023	0.1302	0.0237	0.0048	0.0047	0.0029	7e-04	0.0295	0.0226	0.0355	0.0731	0.0221	0.0944	9e-04
19	rs12975314	16947691	0.84	0.753316385445839	0.82	0.488512084344485	0.0521774507797284	0.302762128271929	0.0105	0.0188	0.0247	0.0069	0.1593	0.0069	0.005	0.0574	9e-04	0.1029	0.1197	0.0332	0.0023	0.1303	0.0237	0.0048	0.0047	0.0029	7e-04	0.0295	0.0226	0.0355	0.0731	0.0221	0.0944	9e-04
19	rs706760	16953880	0.84	0.753316385445839	0.83	0.441484906400802	0.0500458482985441	0.299785717334006	0.0105	0.0188	0.0247	0.0069	0.1593	0.0069	0.005	0.0574	9e-04	0.1029	0.1197	0.0332	0.0023	0.1303	0.0237	0.0048	0.0047	0.0029	7e-04	0.0295	0.0226	0.0355	0.0731	0.0221	0.0944	9e-04
19	rs117839489	16954218	0.84	0.753316385445839	0.83	0.441484906400802	0.0501279933753337	0.300380292506167	0.0105	0.0188	0.0247	0.0069	0.1593	0.0069	0.005	0.0574	9e-04	0.1029	0.1197	0.0332	0.0023	0.1303	0.0237	0.0048	0.0047	0.0029	7e-04	0.0295	0.0226	0.0355	0.0731	0.0221	0.0944	9e-04
19	rs78941635	16958074	0.84	0.753316385445839	0.82	0.488512084344485	0.0514881576188338	0.309821246674187	0.0105	0.0188	0.0247	0.0069	0.1593	0.0069	0.005	0.0574	9e-04	0.1029	0.1197	0.0332	0.0023	0.1303	0.0237	0.0048	0.0047	0.0029	7e-04	0.0295	0.0226	0.0355	0.0731	0.0221	0.0944	9e-04
19	rs77622781	16979865	0.84	0.753316385445839	0.82	0.488512084344485	0.0518572566238713	0.313549655750438	0.0104	0.0188	0.0248	0.0069	0.1593	0.0069	0.0051	0.0576	9e-04	0.1028	0.1197	0.0332	0.0023	0.1304	0.0237	0.0048	0.0047	0.0029	7e-04	0.0295	0.0225	0.0355	0.0731	0.022	0.0941	9e-04
19	rs8108315	16981044	0.84	0.753316385445839	0.82	0.488512084344485	0.0592656475761722	0.329083001416643	0.0104	0.0188	0.0249	0.0069	0.1593	0.0069	0.0051	0.0576	9e-04	0.1027	0.1197	0.0332	0.0023	0.1305	0.0238	0.0048	0.0047	0.0029	7e-04	0.0295	0.0225	0.0355	0.0731	0.022	0.0941	9e-04
19	rs117601628	16994443	0.84	0.753316385445839	0.82	0.488512084344485	0.0707381828972605	0.379503284695167	0.0103	0.0188	0.0251	0.007	0.1591	0.0071	0.0052	0.0578	9e-04	0.1027	0.1193	0.0334	0.0023	0.1305	0.0238	0.0049	0.0047	0.0029	7e-04	0.0294	0.0223	0.0355	0.073	0.022	0.0941	9e-04
19	rs79693947	16998384	0.83	0.81451029553121	0.82	0.488512084344485	0.0672440172037068	0.331774910618468	0.0102	0.0186	0.0258	0.0072	0.1583	0.0075	0.0053	0.0583	8e-04	0.1026	0.1179	0.0338	0.0025	0.1309	0.0237	0.0052	0.0049	0.003	7e-04	0.0293	0.0216	0.0355	0.0726	0.022	0.0943	0.001
19	rs773902	17000632	0.83	0.81451029553121	0.82	0.488512084344485	0.0595418477879101	0.33828612531729	0.01	0.0185	0.0263	0.0073	0.1582	0.008	0.0056	0.0587	8e-04	0.1023	0.1167	0.034	0.0026	0.1311	0.0236	0.0055	0.0053	0.0031	7e-04	0.0293	0.021	0.0353	0.0723	0.0219	0.0943	0.0011
19	rs2227349	17001551	0.83	0.81451029553121	0.82	0.488512084344485	0.0516389385499805	0.267184636499526	0.01	0.0185	0.0263	0.0073	0.1581	0.008	0.0057	0.0588	8e-04	0.1023	0.1167	0.0341	0.0026	0.1311	0.0237	0.0055	0.0053	0.0029	7e-04	0.0293	0.021	0.0353	0.0723	0.0219	0.0943	0.0011
19	rs773901	17003789	0.82	0.87875982057053	0.82	0.488512084344485	0.0600968037979335	0.306584769247575	0.01	0.0185	0.0264	0.0074	0.1581	0.0084	0.0058	0.0589	8e-04	0.1023	0.1164	0.034	0.0026	0.1307	0.0243	0.0056	0.0054	0.0025	7e-04	0.0288	0.021	0.0353	0.0722	0.0219	0.0945	0.0011
19	rs62128038	17012657	0.82	0.87875982057053	0.82	0.488512084344485	0.0636910764322122	0.300856207541521	0.01	0.0185	0.0265	0.0075	0.158	0.0085	0.0059	0.0589	9e-04	0.1022	0.1161	0.034	0.0028	0.1308	0.0243	0.0057	0.0055	0.0025	7e-04	0.0288	0.021	0.0353	0.0719	0.0219	0.0943	0.0012
19	rs79769868	17014718	0.82	0.87875982057053	0.82	0.488512084344485	0.064445942776047	0.320075775582771	0.01	0.0185	0.0266	0.0076	0.1578	0.0086	0.0059	0.0589	9e-04	0.1022	0.1159	0.034	0.0029	0.1309	0.0242	0.0058	0.0056	0.0025	7e-04	0.0288	0.021	0.0353	0.0717	0.0219	0.0942	0.0012
19	rs79965075	17015499	0.82	0.87875982057053	0.82	0.488512084344485	0.0645431437415535	0.31959099796128	0.01	0.0185	0.0266	0.0076	0.1577	0.0086	0.006	0.059	9e-04	0.1022	0.1159	0.034	0.0029	0.1309	0.0241	0.0058	0.0056	0.0025	7e-04	0.0288	0.021	0.0353	0.0715	0.0218	0.0942	0.0012
19	rs56408444	17017878	0.82	0.87875982057053	0.82	0.488512084344485	0.0463490955064111	0.242314726367824	0.0101	0.0184	0.0269	0.0078	0.1574	0.0089	0.0061	0.0596	9e-04	0.1024	0.1156	0.034	0.0031	0.1308	0.0238	0.0061	0.0059	0.0026	7e-04	0.0288	0.0209	0.0353	0.0708	0.0216	0.0939	0.0013
19	rs773855	17019907	0.82	0.87875982057053	0.82	0.488512084344485	0.0265430600229048	0.223527313617888	0.0101	0.0184	0.0271	0.0071	0.1571	0.009	0.0062	0.06	0.001	0.1025	0.1154	0.0344	0.0032	0.1309	0.0239	0.0062	0.0061	0.0026	7e-04	0.0288	0.0209	0.0353	0.0701	0.0216	0.0936	0.0014
19	rs8112871	17024672	0.81	0.946104684087093	0.82	0.488512084344485	0.0169822202515526	0.200411932867976	0.0105	0.0179	0.0288	0.008	0.1547	0.0104	0.007	0.0602	0.0015	0.103	0.1133	0.0349	0.0041	0.1276	0.024	0.0073	0.008	0.003	0.0013	0.0289	0.0213	0.0364	0.0676	0.0205	0.0913	0.002
19	rs706761	17025292	0.8	1.01658215824445	0.82	0.488512084344485	0.0128250284503742	0.240758311008166	0.0107	0.0177	0.0289	0.0082	0.1537	0.0108	0.0073	0.0604	0.0016	0.1033	0.1127	0.0351	0.0043	0.1265	0.0241	0.0077	0.0085	0.0031	0.0014	0.0292	0.0215	0.0369	0.0669	0.0204	0.0905	0.0021
19	rs45485597	17025311	0.8	1.01658215824445	0.82	0.488512084344485	0.0137580241838419	0.256804879998099	0.0107	0.0177	0.0289	0.0082	0.1537	0.0108	0.0073	0.0604	0.0016	0.1033	0.1127	0.0351	0.0043	0.1264	0.0241	0.0077	0.0085	0.0031	0.0014	0.0292	0.0216	0.0369	0.0668	0.0204	0.0905	0.0021
19	rs34002820	17028280	0.79	1.09022720934348	0.82	0.488512084344485	0.0147681644136467	0.289379659456013	0.0116	0.0171	0.0289	0.0087	0.1501	0.0116	0.0079	0.0615	0.0017	0.1027	0.1113	0.0351	0.005	0.1243	0.024	0.0085	0.0098	0.0032	0.0016	0.0298	0.0213	0.0376	0.0641	0.0202	0.0933	0.0024
19	rs11086047	17041172	0.79	1.09022720934348	0.82	0.488512084344485	0.0136533888020378	0.292206632606376	0.0118	0.017	0.0285	0.0091	0.1496	0.012	0.0081	0.0616	0.0018	0.1026	0.1112	0.0349	0.0052	0.1231	0.0236	0.0089	0.0102	0.0032	0.0017	0.0311	0.0209	0.0378	0.0635	0.0201	0.0931	0.0025
19	rs35836643	17041611	0.79	1.09022720934348	0.82	0.488512084344485	0.0128936308182062	0.290556551205595	0.0118	0.017	0.0285	0.0091	0.1495	0.012	0.0082	0.0617	0.0018	0.1026	0.1112	0.0349	0.0052	0.123	0.0236	0.0089	0.0102	0.0032	0.0017	0.0312	0.0209	0.0378	0.0635	0.0201	0.0931	0.0025
19	rs10416325	17046191	0.79	1.09022720934348	0.82	0.488512084344485	0.0148443416638628	0.345081692514103	0.0119	0.0166	0.0287	0.0092	0.1492	0.0121	0.0083	0.0617	0.0019	0.1026	0.1112	0.0349	0.0052	0.1229	0.0234	0.009	0.0104	0.0033	0.0017	0.0314	0.0209	0.0379	0.0632	0.0202	0.093	0.0026
19	rs11673119	17047032	0.79	1.09022720934348	0.82	0.488512084344485	0.0156221815467013	0.368978652385791	0.0119	0.0165	0.0287	0.0092	0.1492	0.0121	0.0083	0.0617	0.0019	0.1026	0.1112	0.0349	0.0053	0.1229	0.0234	0.009	0.0104	0.0033	0.0017	0.0314	0.0209	0.0379	0.0632	0.0202	0.093	0.0026
19	rs8101217	17049586	0.79	1.09022720934348	0.82	0.488512084344485	0.0201848435068997	0.407274209569924	0.0121	0.0158	0.029	0.0093	0.1488	0.0122	0.0085	0.0619	0.0019	0.1025	0.111	0.0349	0.0054	0.1223	0.0234	0.0091	0.0106	0.0032	0.0017	0.0313	0.021	0.038	0.0628	0.0206	0.0931	0.0026
19	rs67874760	17051434	0.79	1.09022720934348	0.82	0.488512084344485	0.0305141122911083	0.47394408295837	0.0132	0.0151	0.0288	0.0099	0.1468	0.0133	0.0093	0.0631	0.002	0.1008	0.1113	0.0348	0.0056	0.1209	0.023	0.01	0.0119	0.0033	0.0019	0.0314	0.0216	0.0379	0.0613	0.0212	0.0918	0.0028
19	rs6512149	17059209	0.78	1.16707263834179	0.82	0.488512084344485	0.253976525198809	0.922616299014843	0.0151	0.0137	0.0294	0.011	0.1446	0.0152	0.0108	0.0657	0.0022	0.0983	0.1108	0.033	0.006	0.1153	0.0215	0.0118	0.0149	0.0037	0.0022	0.0319	0.0225	0.0374	0.0617	0.0227	0.0883	0.0033
19	rs8105533	17059275	0.78	1.16707263834179	0.82	0.488512084344485	0.254199177253014	0.920726576300086	0.0151	0.0137	0.0294	0.011	0.1446	0.0152	0.0108	0.0657	0.0022	0.0983	0.1107	0.033	0.006	0.1152	0.0216	0.0118	0.0149	0.0037	0.0022	0.0319	0.0225	0.0374	0.0617	0.0227	0.0883	0.0033
19	rs8108234	17062644	0.78	1.16707263834179	0.82	0.488512084344485	0.24910515995634	0.916634840318947	0.0152	0.0137	0.0294	0.011	0.1447	0.0152	0.0108	0.0657	0.0022	0.0982	0.1107	0.0329	0.006	0.1153	0.0215	0.0118	0.0149	0.0037	0.0022	0.0319	0.0224	0.0374	0.0618	0.0228	0.0884	0.0033
19	rs75906152	17067856	0.78	1.16707263834179	0.82	0.488512084344485	0.257731220729909	0.92151386659233	0.0152	0.0137	0.0294	0.011	0.1447	0.0152	0.0108	0.0657	0.0022	0.0982	0.1107	0.0329	0.006	0.1151	0.0215	0.0118	0.0149	0.0037	0.0022	0.0319	0.0224	0.0374	0.0618	0.0228	0.0884	0.0033
19	rs73016334	17079074	0.78	1.16707263834179	0.82	0.488512084344485	0.268624377574123	0.911761014656723	0.0152	0.0137	0.0294	0.011	0.1446	0.0152	0.0108	0.0658	0.0022	0.0983	0.1109	0.0328	0.006	0.1148	0.0215	0.0118	0.0149	0.0037	0.0022	0.032	0.0225	0.0373	0.0617	0.0228	0.0884	0.0033
19	rs9305083	17081707	0.78	1.16707263834179	0.82	0.488512084344485	0.276115495233883	0.930656236005147	0.0152	0.0137	0.0294	0.011	0.1446	0.0152	0.0108	0.0659	0.0022	0.0983	0.111	0.0328	0.006	0.1147	0.0215	0.0118	0.0149	0.0037	0.0022	0.032	0.0225	0.0373	0.0617	0.0228	0.0884	0.0033
19	rs116866928	17082922	0.78	1.16707263834179	0.82	0.488512084344485	0.281124266541481	0.934602449938903	0.0152	0.0138	0.0294	0.011	0.1446	0.0152	0.0108	0.0659	0.0022	0.0983	0.111	0.0328	0.006	0.1146	0.0215	0.0118	0.0149	0.0037	0.0022	0.032	0.0225	0.0373	0.0617	0.0228	0.0883	0.0033
19	rs11880324	17085341	0.79	1.09022720934348	0.82	0.488512084344485	0.399808818344114	0.878727995405128	0.0154	0.0143	0.0291	0.0109	0.1445	0.016	0.0108	0.0686	0.0021	0.0988	0.1147	0.0322	0.0058	0.1124	0.0211	0.0115	0.0148	0.0038	0.002	0.0326	0.0224	0.0365	0.0611	0.0227	0.0859	0.0032
19	rs79843187	17086171	0.79	1.09022720934348	0.82	0.488512084344485	0.503891933039861	0.886845834195973	0.0158	0.0144	0.0288	0.0108	0.145	0.0163	0.0108	0.07	0.002	0.0985	0.1166	0.0319	0.0057	0.1113	0.0211	0.0113	0.0147	0.0036	0.0019	0.0328	0.0226	0.0364	0.06	0.0227	0.0846	0.0031
19	rs16981525	17088014	0.8	1.01658215824445	0.82	0.488512084344485	0.983136206147967	0.899991188406864	0.0164	0.0149	0.0279	0.0107	0.1459	0.0171	0.0108	0.0732	0.0018	0.0986	0.1213	0.0314	0.0055	0.1089	0.0209	0.011	0.0145	0.0034	0.0018	0.0331	0.023	0.036	0.0575	0.0226	0.0818	0.0028
19	rs117966744	17088608	0.8	1.01658215824445	0.82	0.488512084344485	0.966066232742308	0.898894247737041	0.0164	0.0149	0.0278	0.0107	0.1459	0.0171	0.0108	0.0733	0.0018	0.0986	0.1213	0.0314	0.0055	0.1089	0.0209	0.011	0.0145	0.0034	0.0018	0.0331	0.023	0.036	0.0575	0.0226	0.0818	0.0028
19	rs10413454	17088810	0.8	1.01658215824445	0.82	0.488512084344485	0.956523801274634	0.903440473993402	0.0164	0.0149	0.0278	0.0107	0.1459	0.0171	0.0108	0.0733	0.0018	0.0986	0.1213	0.0314	0.0055	0.1089	0.0209	0.011	0.0145	0.0034	0.0018	0.0331	0.023	0.036	0.0574	0.0226	0.0818	0.0028
19	rs8106883	17089382	0.8	1.01658215824445	0.82	0.488512084344485	0.919907954680408	0.895135364624207	0.0165	0.015	0.0279	0.0107	0.146	0.0171	0.0108	0.0734	0.0018	0.0986	0.1214	0.0314	0.0055	0.1088	0.0209	0.011	0.0145	0.0034	0.0018	0.0331	0.023	0.036	0.0574	0.0227	0.0818	0.0028
19	rs3745336	17091141	0.8	1.01658215824445	0.82	0.488512084344485	0.92414085877963	0.885127331605742	0.0165	0.0149	0.0277	0.0107	0.146	0.0171	0.0108	0.0735	0.0017	0.0987	0.1216	0.0317	0.0055	0.1086	0.021	0.0109	0.0144	0.0034	0.0018	0.0331	0.023	0.036	0.0574	0.0226	0.0817	0.0028
19	rs4808062	17094824	0.79	1.09022720934348	0.82	0.488512084344485	0.926468249421359	0.870781114085554	0.0165	0.015	0.0276	0.0106	0.1465	0.0172	0.0107	0.0736	0.0018	0.0985	0.122	0.0316	0.0056	0.1082	0.0209	0.011	0.0144	0.0034	0.0018	0.0331	0.0232	0.036	0.0572	0.0225	0.0817	0.0027
19	rs8101816	17100731	0.8	1.01658215824445	0.82	0.488512084344485	0.960403613968444	0.854466767690948	0.0166	0.0149	0.0273	0.0105	0.1483	0.0172	0.0106	0.0741	0.0017	0.0983	0.122	0.0316	0.0055	0.108	0.0206	0.0109	0.0143	0.0033	0.0017	0.0332	0.0234	0.036	0.0567	0.0224	0.0815	0.0026
19	rs62125984	17105830	0.8	1.01658215824445	0.82	0.488512084344485	1.10564525938327	0.847804091077543	0.0168	0.0149	0.0267	0.0103	0.1497	0.0169	0.0107	0.0749	0.0016	0.0988	0.1227	0.0313	0.0053	0.1082	0.0203	0.0108	0.0142	0.0027	0.0013	0.0331	0.024	0.0359	0.056	0.0229	0.0812	0.0022
19	rs117521081	17107910	0.8	1.01658215824445	0.82	0.488512084344485	1.11944242520555	0.861606185439397	0.0169	0.0149	0.0267	0.0103	0.1497	0.017	0.0107	0.075	0.0016	0.0988	0.1228	0.0313	0.0053	0.1081	0.0202	0.0109	0.0142	0.0027	0.0013	0.0332	0.024	0.036	0.0559	0.0229	0.0812	0.0022
19	rs62125985	17108022	0.8	1.01658215824445	0.82	0.488512084344485	1.12483630277421	0.866579940369392	0.0169	0.0148	0.0267	0.0103	0.1497	0.017	0.0107	0.0749	0.0016	0.0988	0.1228	0.0313	0.0053	0.1081	0.0202	0.0109	0.0142	0.0027	0.0013	0.0332	0.024	0.036	0.056	0.0229	0.0812	0.0023
19	rs62622858	17108052	0.8	1.01658215824445	0.82	0.488512084344485	1.1205203789034	0.862538315704006	0.0169	0.0148	0.0266	0.0103	0.1496	0.017	0.0107	0.0749	0.0016	0.0988	0.1228	0.0313	0.0053	0.1081	0.0203	0.0108	0.0142	0.0027	0.0013	0.0331	0.0241	0.036	0.0562	0.0229	0.0812	0.0023
19	rs61744199	17108127	0.8	1.01658215824445	0.82	0.488512084344485	1.12168862598084	0.865646913082982	0.0169	0.0148	0.0266	0.0103	0.1495	0.0169	0.0107	0.075	0.0016	0.0988	0.123	0.0313	0.0052	0.1081	0.0202	0.0108	0.0142	0.0027	0.0013	0.0332	0.0241	0.036	0.0562	0.0229	0.0812	0.0022
19	rs3745340	17108135	0.8	1.01658215824445	0.82	0.488512084344485	1.0991288240579	0.864714092422642	0.0169	0.0147	0.0266	0.0103	0.1494	0.0169	0.0107	0.0749	0.0016	0.0989	0.123	0.0313	0.0053	0.1085	0.0203	0.0108	0.0142	0.0027	0.0013	0.0332	0.0241	0.036	0.0561	0.0229	0.081	0.0022
19	rs61744196	17108136	0.8	1.01658215824445	0.82	0.488512084344485	1.09476338712495	0.867202073240622	0.0167	0.0147	0.0266	0.0103	0.1495	0.0169	0.0107	0.0749	0.0016	0.0989	0.1232	0.0313	0.0053	0.1086	0.0203	0.0108	0.0142	0.0027	0.0013	0.0332	0.0241	0.036	0.0561	0.0229	0.081	0.0021
19	rs117316623	17112415	0.8	1.01658215824445	0.82	0.488512084344485	1.05412141957103	0.832351558418431	0.0168	0.0148	0.0266	0.0102	0.1497	0.0168	0.0107	0.0752	0.0015	0.099	0.1234	0.0315	0.0053	0.1085	0.0202	0.0107	0.0141	0.0027	0.0013	0.0331	0.0242	0.0359	0.0561	0.0225	0.081	0.0021
19	rs3745345	17113147	0.8	1.01658215824445	0.83	0.441484906400802	1.05534923315759	0.832197332843517	0.0169	0.0148	0.0265	0.0102	0.1496	0.0167	0.0107	0.0754	0.0015	0.0992	0.1235	0.0317	0.0054	0.1085	0.0202	0.0107	0.0141	0.0026	0.0013	0.0331	0.0242	0.0359	0.0561	0.0222	0.081	0.002
19	rs12978009	17113634	0.8	1.01658215824445	0.84	0.397589870063919	1.05543695615122	0.836363516349476	0.0169	0.0148	0.0265	0.0101	0.1497	0.0166	0.0106	0.0754	0.0015	0.0993	0.1237	0.0317	0.0054	0.1084	0.0202	0.0106	0.0141	0.0026	0.0013	0.0331	0.0243	0.0359	0.0562	0.0221	0.081	0.0021
19	rs2168632	17116245	0.8	1.01658215824445	0.84	0.397589870063919	1.06316806357809	0.822493210401081	0.017	0.0149	0.0264	0.0101	0.1495	0.0166	0.0106	0.0757	0.0015	0.0993	0.1239	0.0317	0.0055	0.1084	0.0201	0.0106	0.014	0.0026	0.0013	0.033	0.0244	0.0359	0.0563	0.022	0.0811	0.002
19	rs112768508	17117783	0.8	1.01658215824445	0.85	0.356744695657816	1.02491401636978	0.796275201853279	0.017	0.0149	0.0264	0.0101	0.1494	0.0165	0.0105	0.0756	0.0015	0.0993	0.124	0.0317	0.0055	0.1086	0.0201	0.0105	0.0139	0.0026	0.0013	0.033	0.0243	0.0359	0.0562	0.0219	0.0812	0.002
19	rs11666377	17118433	0.8	1.01658215824445	0.85	0.356744695657816	1.01617351732786	0.783614943746558	0.017	0.0149	0.0263	0.01	0.1494	0.0165	0.0105	0.0756	0.0015	0.0993	0.124	0.0317	0.0055	0.1088	0.0201	0.0105	0.0139	0.0026	0.0013	0.0329	0.0243	0.0359	0.0562	0.0219	0.0812	0.002
19	rs75848070	17120983	0.81	0.946104684087093	0.85	0.356744695657816	0.84239955621981	0.727419544256161	0.0173	0.0149	0.0261	0.01	0.1491	0.0162	0.0104	0.0757	0.0015	0.0994	0.1245	0.0318	0.0055	0.1095	0.0199	0.0104	0.0136	0.0026	0.0012	0.0328	0.0243	0.0357	0.0563	0.0217	0.0815	0.0019
19	rs62126009	17124587	0.82	0.87875982057053	0.85	0.356744695657816	0.457986509033698	0.534075459298348	0.0185	0.0151	0.0254	0.0098	0.1473	0.0152	0.0097	0.0762	0.0013	0.0995	0.1259	0.0322	0.0056	0.1123	0.0194	0.01	0.0127	0.0024	0.0011	0.0324	0.0244	0.0353	0.0569	0.0216	0.0819	0.0018
19	rs8100291	17129309	0.82	0.87875982057053	0.86	0.318862054747229	0.278262865144063	0.373533333279944	0.0194	0.0152	0.0246	0.0098	0.1462	0.0146	0.009	0.0763	0.0012	0.0996	0.1282	0.0326	0.0057	0.1144	0.0188	0.0097	0.0116	0.0023	0.0011	0.0322	0.0243	0.0354	0.0573	0.0213	0.082	0.0015
19	rs11667070	17131961	0.82	0.87875982057053	0.86	0.318862054747229	0.267707266102339	0.332755372513096	0.0196	0.0153	0.0242	0.0098	0.1461	0.0143	0.0088	0.0765	0.0012	0.0995	0.129	0.0327	0.0057	0.115	0.0186	0.0096	0.0112	0.0023	0.0011	0.0321	0.0242	0.0354	0.0574	0.0213	0.082	0.0015
19	rs80035294	17133028	0.82	0.87875982057053	0.86	0.318862054747229	0.265695598600389	0.323110535645805	0.0197	0.0153	0.0242	0.0097	0.1461	0.0143	0.0088	0.0765	0.0012	0.0995	0.1293	0.0328	0.0057	0.1151	0.0186	0.0096	0.0111	0.0023	0.0011	0.032	0.0242	0.0353	0.0575	0.0213	0.082	0.0014
19	rs12978319	17134159	0.82	0.87875982057053	0.86	0.318862054747229	0.257506885505203	0.322502909233952	0.0198	0.0153	0.0241	0.0097	0.146	0.0142	0.0087	0.0765	0.0012	0.0994	0.1295	0.0328	0.0057	0.1151	0.0185	0.0095	0.0111	0.0022	0.0011	0.032	0.0243	0.0353	0.0576	0.0213	0.0821	0.0014
19	rs117589420	17135636	0.82	0.87875982057053	0.86	0.318862054747229	0.227405240494929	0.302285309496075	0.0201	0.0155	0.024	0.0096	0.1457	0.014	0.0087	0.0765	0.0012	0.0995	0.1298	0.0328	0.0057	0.1152	0.0184	0.0093	0.011	0.0022	0.0011	0.032	0.0243	0.0352	0.0576	0.0211	0.0825	0.0014
19	rs73018346	17140357	0.82	0.87875982057053	0.86	0.318862054747229	0.172911116233348	0.198845319840853	0.0208	0.0158	0.0236	0.0092	0.1448	0.0135	0.0085	0.0767	0.0013	0.0998	0.1314	0.0326	0.0056	0.116	0.018	0.0088	0.0107	0.0022	0.0012	0.0322	0.0242	0.0348	0.0576	0.0203	0.0835	0.0014
19	rs34465381	17145272	0.82	0.87875982057053	0.86	0.318862054747229	0.168464238153634	0.186667144568023	0.0211	0.016	0.0235	0.0091	0.1445	0.0133	0.0084	0.0767	0.0013	0.0999	0.1319	0.0326	0.0056	0.1163	0.0178	0.0087	0.0106	0.0021	0.0012	0.0323	0.0242	0.0346	0.0576	0.0201	0.0838	0.0014
19	rs113326229	17146800	0.82	0.87875982057053	0.86	0.318862054747229	0.167231191239743	0.179869976297521	0.0212	0.016	0.0235	0.009	0.1445	0.0132	0.0084	0.0767	0.0013	0.0999	0.1321	0.0325	0.0056	0.1164	0.0178	0.0086	0.0106	0.0021	0.0012	0.0322	0.0242	0.0346	0.0576	0.0201	0.0839	0.0014
19	rs755086	17148420	0.82	0.87875982057053	0.86	0.318862054747229	0.170483653288721	0.179265510456408	0.0212	0.016	0.0234	0.009	0.1446	0.0132	0.0083	0.0766	0.0013	0.1	0.1323	0.0325	0.0055	0.1164	0.0178	0.0086	0.0105	0.0021	0.0012	0.0322	0.0242	0.0345	0.0576	0.02	0.084	0.0014
19	rs7259285	17153149	0.82	0.87875982057053	0.86	0.318862054747229	0.148187494233233	0.0787557124975163	0.0226	0.016	0.023	0.0082	0.1433	0.0122	0.0081	0.0751	0.0015	0.1007	0.1354	0.0322	0.0053	0.1177	0.0177	0.0077	0.0101	0.0018	0.0013	0.0324	0.0239	0.0338	0.0576	0.0197	0.086	0.0014
19	rs118025973	17157608	0.82	0.87875982057053	0.86	0.318862054747229	0.14723986427594	0.0801637675784237	0.0227	0.016	0.023	0.0081	0.1432	0.0122	0.008	0.075	0.0015	0.1008	0.1354	0.0322	0.0053	0.1177	0.0177	0.0077	0.0101	0.0018	0.0013	0.0324	0.0239	0.0338	0.0577	0.0197	0.0862	0.0014
19	rs61735360	17160720	0.82	0.87875982057053	0.86	0.318862054747229	0.147958425270984	0.0860495335234299	0.0227	0.016	0.023	0.0081	0.1432	0.0122	0.008	0.075	0.0015	0.1008	0.1354	0.0322	0.0052	0.1178	0.0176	0.0077	0.0101	0.0018	0.0013	0.0324	0.0239	0.0338	0.0578	0.0197	0.0863	0.0014
19	rs7260259	17161093	0.82	0.87875982057053	0.87	0.283849475516541	0.148744680841544	0.0866626688665699	0.0227	0.016	0.023	0.0081	0.1432	0.0122	0.008	0.075	0.0015	0.1008	0.1354	0.0322	0.0052	0.1177	0.0176	0.0077	0.0101	0.0018	0.0013	0.0324	0.0239	0.0338	0.0578	0.0197	0.0863	0.0014
19	rs2305758	17163661	0.82	0.87875982057053	0.87	0.283849475516541	0.149829822806028	0.0879713630836043	0.0227	0.0161	0.023	0.0081	0.1432	0.0122	0.008	0.075	0.0015	0.1009	0.1354	0.0322	0.0053	0.1178	0.0176	0.0077	0.0101	0.0018	0.0013	0.0324	0.0239	0.0338	0.0578	0.0196	0.0863	0.0014
19	Affx-15620245	17170885	0.82	0.87875982057053	0.88	0.251609301083599	0.148154757210224	0.0862792547225027	0.0227	0.0161	0.023	0.0081	0.1432	0.0122	0.008	0.075	0.0015	0.1009	0.1355	0.0321	0.0053	0.1177	0.0176	0.0077	0.0101	0.0018	0.0013	0.0324	0.024	0.0338	0.0578	0.0196	0.0863	0.0014
19	rs6512161	17171582	0.82	0.87875982057053	0.88	0.251609301083599	0.147860317284306	0.0862792547225027	0.0227	0.0161	0.023	0.0081	0.1432	0.0122	0.008	0.075	0.0015	0.1009	0.1355	0.0321	0.0053	0.1177	0.0176	0.0077	0.0101	0.0018	0.0013	0.0324	0.024	0.0338	0.0578	0.0196	0.0864	0.0014
19	rs2305755	17173563	0.82	0.87875982057053	0.88	0.251609301083599	0.145484933894909	0.086969890460622	0.0227	0.0161	0.023	0.0081	0.1432	0.0122	0.008	0.075	0.0015	0.1009	0.1355	0.0321	0.0052	0.1177	0.0176	0.0077	0.0101	0.0018	0.0013	0.0324	0.024	0.0338	0.0578	0.0196	0.0864	0.0014
19	rs2305753	17180033	0.82	0.87875982057053	0.88	0.251609301083599	0.14115233849366	0.0886673725206129	0.0227	0.0161	0.023	0.0081	0.1432	0.0121	0.008	0.0749	0.0015	0.1009	0.1356	0.0321	0.0052	0.1177	0.0176	0.0077	0.0101	0.0018	0.0013	0.0324	0.0241	0.0338	0.0577	0.0196	0.0864	0.0014
19	rs7259348	17182017	0.82	0.87875982057053	0.88	0.251609301083599	0.14326073246988	0.0881258425092781	0.0227	0.0161	0.023	0.0081	0.1433	0.0121	0.008	0.0749	0.0015	0.1009	0.1356	0.0321	0.0052	0.1176	0.0176	0.0077	0.0101	0.0018	0.0013	0.0324	0.0241	0.0338	0.0575	0.0196	0.0865	0.0014
19	rs35013954	17196639	0.83	0.81451029553121	0.88	0.251609301083599	0.147370357131715	0.0791252688413024	0.0228	0.0161	0.023	0.0081	0.1436	0.0121	0.0079	0.0748	0.0015	0.1006	0.1356	0.0321	0.0052	0.1177	0.0176	0.0077	0.0099	0.0017	0.0012	0.0327	0.0242	0.034	0.057	0.0197	0.0868	0.0014
19	rs75162703	17198195	0.83	0.81451029553121	0.88	0.251609301083599	0.150423690861192	0.0799407688518191	0.0229	0.0161	0.0229	0.0081	0.1437	0.0121	0.0079	0.0747	0.0015	0.1005	0.1356	0.0321	0.0052	0.1178	0.0175	0.0076	0.0099	0.0017	0.0012	0.0327	0.0242	0.034	0.0569	0.0197	0.0869	0.0014
19	rs113642564	17209145	0.83	0.81451029553121	0.88	0.251609301083599	0.147435629324458	0.0776512785487973	0.0229	0.0161	0.0233	0.0081	0.1437	0.0121	0.0079	0.0747	0.0015	0.1004	0.1356	0.0321	0.0042	0.118	0.0175	0.0076	0.0099	0.0018	0.0013	0.0328	0.0243	0.0341	0.0569	0.0198	0.0871	0.0014
19	rs16981622	17211670	0.83	0.81451029553121	0.88	0.251609301083599	0.149171602436711	0.0777247094247361	0.0229	0.0161	0.0233	0.0081	0.1437	0.0121	0.0079	0.0747	0.0015	0.1004	0.1356	0.0321	0.0042	0.118	0.0175	0.0076	0.0099	0.0018	0.0013	0.0328	0.0243	0.0341	0.0569	0.0198	0.0871	0.0014
19	rs3745348	17212410	0.83	0.81451029553121	0.88	0.251609301083599	0.149138736535534	0.0794955290774959	0.0229	0.0161	0.0234	0.0081	0.1438	0.0121	0.0079	0.0746	0.0015	0.1004	0.1356	0.0321	0.0042	0.118	0.0175	0.0076	0.0099	0.0018	0.0013	0.0328	0.0243	0.0341	0.0569	0.0198	0.0871	0.0014
19	rs3745349	17212992	0.83	0.81451029553121	0.88	0.251609301083599	0.148810313828011	0.0794955290774959	0.023	0.0161	0.0234	0.0081	0.1438	0.0121	0.0079	0.0746	0.0015	0.1004	0.1356	0.0321	0.0042	0.118	0.0175	0.0076	0.0099	0.0018	0.0013	0.0328	0.0243	0.0341	0.0569	0.0198	0.0871	0.0014
19	rs12977269	17215648	0.83	0.81451029553121	0.91	0.170469891558667	0.147305102115665	0.0772845495125372	0.023	0.0161	0.0234	0.0081	0.1438	0.0121	0.0079	0.0746	0.0015	0.1004	0.1356	0.0321	0.0042	0.118	0.0175	0.0076	0.0099	0.0018	0.0013	0.0328	0.0243	0.0341	0.0569	0.0198	0.0871	0.0014
19	rs75478261	17221537	0.83	0.81451029553121	0.92	0.14824156235026	0.13061660077661	0.0640889964898821	0.023	0.0161	0.0233	0.0081	0.1437	0.012	0.0079	0.0745	0.0015	0.1003	0.1358	0.032	0.0042	0.118	0.0174	0.0076	0.0099	0.0018	0.0013	0.0328	0.0243	0.034	0.0568	0.0198	0.0872	0.0014
19	rs114093399	17226117	0.83	0.81451029553121	0.93	0.128223312274834	0.12557704997202	0.0628063109360394	0.023	0.0161	0.0232	0.0081	0.1436	0.012	0.0079	0.0745	0.0015	0.1003	0.1361	0.0319	0.0042	0.118	0.0174	0.0076	0.0098	0.0018	0.0013	0.0328	0.0242	0.034	0.0568	0.0198	0.0872	0.0014
19	rs10775622	17230199	0.84	0.753316385445839	0.95	0.0943132253134139	0.173592944305763	0.0345414593067033	0.023	0.0167	0.0219	0.009	0.1402	0.0105	0.0076	0.074	0.0019	0.0995	0.1445	0.0307	0.0046	0.118	0.0155	0.0068	0.0091	0.002	0.0016	0.0332	0.0233	0.0337	0.0563	0.0205	0.0893	0.0016
19	rs79886830	17230372	0.84	0.753316385445839	0.95	0.0943132253134139	0.192629443145956	0.0335665993151485	0.023	0.0168	0.0218	0.009	0.14	0.0107	0.0075	0.0743	0.0019	0.0994	0.1446	0.0306	0.0046	0.1178	0.0154	0.0067	0.009	0.002	0.0016	0.0332	0.0232	0.0338	0.0566	0.0206	0.0892	0.0016
19	rs7255902	17239693	0.84	0.753316385445839	0.95	0.0943132253134139	0.264692848459747	0.0133242071152657	0.0239	0.018	0.0212	0.0088	0.1422	0.0098	0.0068	0.0724	0.0019	0.1005	0.147	0.0291	0.0042	0.1195	0.0137	0.0058	0.0074	0.0019	0.0014	0.0335	0.0214	0.0333	0.0605	0.0205	0.0887	0.0016
19	rs35524620	17240426	0.84	0.753316385445839	0.95	0.0943132253134139	0.27365245685664	0.0141529409142537	0.024	0.018	0.0211	0.0088	0.1422	0.0098	0.0068	0.0724	0.0019	0.1006	0.147	0.0291	0.0042	0.1195	0.0137	0.0058	0.0074	0.0019	0.0014	0.0335	0.0214	0.0333	0.0605	0.0205	0.0888	0.0016
19	rs12052065	17241649	0.84	0.753316385445839	0.95	0.0943132253134139	0.292486651851616	0.0166424460716305	0.024	0.018	0.0211	0.0088	0.1423	0.0098	0.0068	0.0723	0.0019	0.1007	0.147	0.0291	0.0042	0.1196	0.0137	0.0058	0.0073	0.0019	0.0014	0.0336	0.0214	0.0332	0.0605	0.0205	0.0888	0.0016
19	rs56379564	17244095	0.84	0.753316385445839	0.95	0.0943132253134139	0.292678865031633	0.0168252886230051	0.024	0.018	0.0211	0.0088	0.1423	0.0098	0.0068	0.0723	0.0019	0.1007	0.147	0.0291	0.0042	0.1196	0.0137	0.0057	0.0072	0.0019	0.0014	0.0336	0.0213	0.0332	0.0605	0.0205	0.0889	0.0016
19	rs12983320	17246861	0.84	0.753316385445839	0.95	0.0943132253134139	0.285042895845472	0.0157075763400536	0.0239	0.018	0.0211	0.0086	0.1423	0.0098	0.0067	0.0725	0.0019	0.1009	0.1471	0.029	0.0042	0.12	0.0137	0.0057	0.0072	0.0019	0.0013	0.0335	0.0212	0.0332	0.0606	0.0204	0.0888	0.0016
19	rs73008439	17247006	0.84	0.753316385445839	0.95	0.0943132253134139	0.284048687035664	0.016207647158578	0.0239	0.018	0.0211	0.0086	0.1423	0.0098	0.0067	0.0725	0.0019	0.1009	0.1471	0.029	0.0042	0.12	0.0137	0.0057	0.0072	0.0019	0.0013	0.0335	0.0212	0.0332	0.0606	0.0204	0.0888	0.0016
19	rs35365035	17252151	0.84	0.753316385445839	0.94	0.110289943288055	0.279246162131108	0.0151107951997655	0.0239	0.018	0.021	0.0086	0.1423	0.0098	0.0067	0.0726	0.0019	0.1008	0.1472	0.029	0.0042	0.1201	0.0136	0.0057	0.0071	0.0019	0.0013	0.0335	0.0211	0.0332	0.0607	0.0204	0.089	0.0016
19	rs73504416	17259242	0.84	0.753316385445839	0.94	0.110289943288055	0.246732664408798	0.0114379161569469	0.0242	0.0183	0.0204	0.0085	0.1431	0.0095	0.0063	0.0723	0.0018	0.1011	0.1469	0.0286	0.004	0.1206	0.0135	0.0053	0.0068	0.0019	0.0012	0.0337	0.0208	0.0333	0.0612	0.0203	0.0902	0.0015
19	rs8103970	17268511	0.84	0.753316385445839	0.94	0.110289943288055	0.259034464348838	0.0088032617126953	0.0247	0.0188	0.0195	0.0081	0.1445	0.009	0.0056	0.0718	0.0017	0.1019	0.1468	0.0278	0.0037	0.1212	0.0132	0.0045	0.0061	0.0018	0.0011	0.0338	0.0204	0.0333	0.0622	0.0199	0.0924	0.0014
19	rs11672280	17269510	0.84	0.753316385445839	0.94	0.110289943288055	0.268349065872126	0.0103761737012099	0.0248	0.0188	0.0194	0.0081	0.1445	0.009	0.0056	0.0717	0.0017	0.1019	0.1468	0.0278	0.0037	0.1212	0.0132	0.0045	0.0061	0.0018	0.0011	0.0338	0.0204	0.0333	0.0622	0.0199	0.0925	0.0014
19	rs28531775	17270044	0.84	0.753316385445839	0.94	0.110289943288055	0.275556784526221	0.0119266993199836	0.0248	0.0188	0.0194	0.0081	0.1446	0.009	0.0056	0.0717	0.0017	0.102	0.1468	0.0278	0.0037	0.1212	0.0132	0.0045	0.0061	0.0018	0.0011	0.0338	0.0203	0.0333	0.0622	0.0199	0.0925	0.0014
19	rs117779551	17271923	0.84	0.753316385445839	0.94	0.110289943288055	0.274116270548914	0.0129997392291105	0.0248	0.0188	0.0194	0.0081	0.1447	0.009	0.0056	0.0717	0.0017	0.102	0.1468	0.0278	0.0037	0.1213	0.0132	0.0045	0.0061	0.0018	0.0011	0.0338	0.0203	0.0332	0.0622	0.0199	0.0926	0.0014
19	rs7256689	17273893	0.84	0.753316385445839	0.94	0.110289943288055	0.274209084118865	0.0144234210990915	0.0248	0.0189	0.0194	0.0081	0.1448	0.009	0.0056	0.0717	0.0017	0.102	0.1468	0.0278	0.0037	0.1213	0.0132	0.0045	0.0061	0.0018	0.0011	0.0338	0.0203	0.0332	0.0622	0.0198	0.0926	0.0014
19	rs12986130	17279752	0.84	0.753316385445839	0.94	0.110289943288055	0.264738383399393	0.0142203211230938	0.0248	0.0189	0.0192	0.0081	0.1449	0.0089	0.0055	0.0718	0.0017	0.1021	0.1469	0.0278	0.0036	0.1215	0.0131	0.0044	0.006	0.0018	0.0011	0.0338	0.0202	0.0332	0.0623	0.0198	0.0926	0.0014
19	rs2279009	17282899	0.84	0.753316385445839	0.94	0.110289943288055	0.264738383399393	0.0140521706072025	0.0249	0.0189	0.0192	0.008	0.1449	0.0089	0.0055	0.0718	0.0017	0.1021	0.147	0.0277	0.0036	0.1217	0.0131	0.0043	0.0059	0.0019	0.0011	0.0338	0.0201	0.0332	0.0625	0.0197	0.0927	0.0014
19	rs2279008	17283303	0.84	0.753316385445839	0.94	0.110289943288055	0.274534065032756	0.0158852823013063	0.0249	0.0189	0.0192	0.008	0.1449	0.0089	0.0055	0.0718	0.0017	0.1021	0.147	0.0277	0.0036	0.1218	0.013	0.0043	0.0059	0.0019	0.0012	0.0337	0.0201	0.0332	0.0625	0.0197	0.0927	0.0014
19	rs55951194	17283890	0.84	0.753316385445839	0.94	0.110289943288055	0.264966121834416	0.0127111596387082	0.0249	0.0189	0.0192	0.008	0.1449	0.0088	0.0054	0.0718	0.0017	0.1021	0.1471	0.0276	0.0036	0.1218	0.0129	0.0043	0.0059	0.0019	0.0012	0.0337	0.0201	0.0332	0.0626	0.0197	0.0928	0.0014
19	rs17534314	17284445	0.84	0.753316385445839	0.94	0.110289943288055	0.258629626235212	0.0105494670929533	0.025	0.0189	0.0192	0.008	0.1449	0.0088	0.0054	0.0717	0.0017	0.1022	0.147	0.0276	0.0036	0.1219	0.0129	0.0042	0.0058	0.0019	0.0012	0.0338	0.02	0.0332	0.0627	0.0197	0.0928	0.0014
19	rs2305767	17294296	0.85	0.695135765909148	0.94	0.110289943288055	0.320755040355406	0.00901599507375519	0.026	0.0192	0.0193	0.0075	0.1446	0.0083	0.0046	0.0708	0.0016	0.1031	0.1449	0.0276	0.0034	0.1239	0.0125	0.0034	0.0052	0.0021	0.0011	0.0342	0.0195	0.0336	0.0646	0.02	0.0931	0.0013
19	rs73012519	17294869	0.85	0.695135765909148	0.94	0.110289943288055	0.321259715516261	0.00890930020209289	0.026	0.0192	0.0193	0.0075	0.1446	0.0083	0.0046	0.0708	0.0016	0.1031	0.1449	0.0276	0.0034	0.1239	0.0125	0.0034	0.0052	0.0021	0.0011	0.0342	0.0195	0.0336	0.0646	0.02	0.0931	0.0013
19	rs2279004	17296679	0.85	0.695135765909148	0.94	0.110289943288055	0.3280624563973	0.010204348519475	0.0261	0.0193	0.0193	0.0075	0.1446	0.0083	0.0046	0.0707	0.0016	0.1031	0.1448	0.0276	0.0034	0.124	0.0125	0.0034	0.0052	0.0021	0.0011	0.0342	0.0195	0.0336	0.0647	0.02	0.0931	0.0013
19	rs45541337	17305781	0.85	0.695135765909148	0.94	0.110289943288055	0.309015122859393	0.0129997392291105	0.0262	0.0192	0.0192	0.0074	0.1446	0.0082	0.0045	0.0705	0.0016	0.103	0.1448	0.0275	0.0034	0.1243	0.0125	0.0034	0.0051	0.0022	0.0012	0.0342	0.0195	0.0335	0.0651	0.0201	0.0932	0.0013
19	rs117099942	17311226	0.85	0.695135765909148	0.94	0.110289943288055	0.290568223485555	0.0139183705268933	0.0262	0.0192	0.0192	0.0074	0.1447	0.0082	0.0044	0.0704	0.0015	0.1029	0.1448	0.0275	0.0034	0.1246	0.0125	0.0033	0.005	0.0022	0.0011	0.0342	0.0195	0.0335	0.0652	0.0201	0.0933	0.0013
19	rs116189680	17312226	0.85	0.695135765909148	0.94	0.110289943288055	0.290951370359986	0.0149720453936491	0.0262	0.0193	0.0192	0.0074	0.1447	0.0082	0.0044	0.0704	0.0015	0.1029	0.1448	0.0274	0.0034	0.1246	0.0125	0.0033	0.005	0.0022	0.0011	0.0342	0.0195	0.0335	0.0653	0.0201	0.0933	0.0013
19	rs73931844	17314961	0.85	0.695135765909148	0.94	0.110289943288055	0.317534974386708	0.0161357336318064	0.0262	0.0193	0.0192	0.0075	0.1447	0.0081	0.0044	0.0703	0.0015	0.1028	0.1448	0.0274	0.0034	0.1247	0.0125	0.0033	0.005	0.0022	0.0011	0.0342	0.0195	0.0334	0.0653	0.0201	0.0933	0.0013
19	rs7248508	17316782	0.85	0.695135765909148	0.94	0.110289943288055	0.292150440779389	0.0164605891039461	0.0262	0.0192	0.0192	0.0074	0.1447	0.0081	0.0044	0.0703	0.0015	0.1027	0.1447	0.0274	0.0034	0.1247	0.0126	0.0033	0.005	0.0024	0.001	0.0342	0.0196	0.0334	0.0654	0.0202	0.0933	0.0013
19	rs79829421	17318012	0.85	0.695135765909148	0.94	0.110289943288055	0.290520349073085	0.0163158138668585	0.0262	0.0192	0.0191	0.0074	0.1448	0.0081	0.0043	0.0703	0.0015	0.1027	0.1448	0.0274	0.0034	0.1247	0.0126	0.0033	0.005	0.0024	0.001	0.0341	0.0196	0.0334	0.0654	0.0202	0.0933	0.0013
19	rs2279001	17320884	0.85	0.695135765909148	0.94	0.110289943288055	0.29128684490019	0.0156014283986724	0.0262	0.0192	0.0191	0.0074	0.1451	0.0081	0.0043	0.0702	0.0015	0.1026	0.1449	0.0274	0.0034	0.1247	0.0126	0.0033	0.0049	0.0023	0.001	0.0341	0.0196	0.0334	0.0654	0.0202	0.0934	0.0013
19	rs74959972	17325829	0.85	0.695135765909148	0.94	0.110289943288055	0.276674815467602	0.012647474144019	0.0262	0.0192	0.0191	0.0074	0.1452	0.008	0.0042	0.0703	0.0015	0.1026	0.145	0.0274	0.0034	0.1248	0.0126	0.0033	0.0049	0.0024	0.001	0.034	0.0195	0.0333	0.0654	0.0202	0.0934	0.0013
19	rs891203	17337882	0.85	0.695135765909148	0.93	0.128223312274834	0.281453630001226	0.0161357336318064	0.0265	0.0193	0.0188	0.0069	0.1458	0.0077	0.0036	0.0708	0.0015	0.1023	0.1452	0.0275	0.0036	0.1258	0.0126	0.0031	0.0045	0.0026	0.0012	0.0336	0.0192	0.0331	0.0652	0.0203	0.0933	0.0014
19	rs1045201	17337928	0.85	0.695135765909148	0.92	0.14824156235026	0.283245214617429	0.0175290598208466	0.0265	0.0193	0.0188	0.0069	0.1458	0.0077	0.0036	0.0708	0.0015	0.1023	0.1452	0.0275	0.0036	0.1258	0.0126	0.0031	0.0045	0.0026	0.0012	0.0336	0.0192	0.0331	0.0652	0.0203	0.0933	0.0014
19	rs891202	17338033	0.85	0.695135765909148	0.92	0.14824156235026	0.286941773833271	0.0187850094271995	0.0266	0.0193	0.0188	0.0069	0.1458	0.0077	0.0036	0.0709	0.0015	0.1023	0.1452	0.0275	0.0036	0.1257	0.0126	0.0031	0.0045	0.0026	0.0012	0.0336	0.0192	0.0331	0.0652	0.0203	0.0933	0.0014
19	rs112528011	17344200	0.85	0.695135765909148	0.92	0.14824156235026	0.205214964193927	0.0176414772162282	0.0264	0.0194	0.0186	0.0067	0.1459	0.0073	0.0033	0.0709	0.0011	0.1025	0.1455	0.0272	0.0038	0.1262	0.0126	0.0029	0.0043	0.0027	0.0012	0.0339	0.0191	0.0328	0.0661	0.0203	0.0933	0.0013
19	rs8108035	17347616	0.85	0.695135765909148	0.92	0.14824156235026	0.199526579196599	0.0164968815994975	0.0265	0.0194	0.0185	0.0065	0.1459	0.007	0.0031	0.0709	0.0011	0.1025	0.1461	0.027	0.0039	0.1265	0.0126	0.0029	0.0042	0.0027	0.0013	0.0338	0.019	0.0326	0.0665	0.0203	0.0934	0.0014
19	rs73012579	17348079	0.85	0.695135765909148	0.92	0.14824156235026	0.196002938637998	0.0160998361772707	0.0265	0.0194	0.0184	0.0064	0.1459	0.007	0.003	0.071	0.0011	0.1025	0.1461	0.027	0.0039	0.1264	0.0126	0.0029	0.0042	0.0027	0.0013	0.0338	0.019	0.0326	0.0665	0.0203	0.0935	0.0014
19	rs3826729	17358133	0.85	0.695135765909148	0.92	0.14824156235026	0.414286782586519	0.0364235263634658	0.0268	0.0195	0.0182	0.0058	0.1454	0.0063	0.0024	0.0712	0.0011	0.1026	0.1493	0.0268	0.0038	0.1265	0.0125	0.0026	0.0027	0.0027	0.0015	0.0338	0.019	0.0324	0.067	0.0203	0.0933	0.0019
19	rs35630819	17359299	0.85	0.695135765909148	0.92	0.14824156235026	0.415264982799414	0.0378110296705107	0.0268	0.0196	0.0182	0.0058	0.1455	0.0063	0.0024	0.0712	0.0011	0.1026	0.1493	0.0267	0.0039	0.1265	0.0125	0.0026	0.0026	0.0027	0.0015	0.0338	0.0191	0.0324	0.067	0.0202	0.0933	0.0019
19	rs116919274	17359808	0.85	0.695135765909148	0.92	0.14824156235026	0.418900114321069	0.0387853668883745	0.0268	0.0195	0.0183	0.0058	0.1455	0.0063	0.0024	0.0711	0.0011	0.1026	0.1494	0.0267	0.0039	0.1264	0.0125	0.0026	0.0026	0.0027	0.0015	0.0338	0.0191	0.0324	0.067	0.0202	0.0933	0.0019
19	rs7247493	17362941	0.85	0.695135765909148	0.91	0.170469891558667	0.423480760233066	0.0438810977199951	0.0269	0.0196	0.0183	0.0056	0.1454	0.0063	0.0024	0.071	0.0011	0.1026	0.1495	0.0266	0.004	0.1264	0.0126	0.0026	0.0024	0.0027	0.0015	0.0337	0.0192	0.0324	0.0671	0.0201	0.0933	0.002
19	rs11671659	17367092	0.85	0.695135765909148	0.91	0.170469891558667	0.446993228848127	0.0458567180137655	0.0269	0.0197	0.0182	0.0056	0.1454	0.0063	0.0023	0.0711	0.0011	0.1027	0.1497	0.0266	0.0039	0.1262	0.0126	0.0026	0.0023	0.0028	0.0016	0.0336	0.0191	0.0325	0.0671	0.0202	0.0933	0.002
19	rs9676419	17367435	0.85	0.695135765909148	0.91	0.170469891558667	0.451542832494788	0.0466222634313	0.0269	0.0197	0.0182	0.0056	0.1454	0.0063	0.0023	0.0711	0.0011	0.1027	0.1497	0.0267	0.004	0.1262	0.0126	0.0026	0.0023	0.0028	0.0016	0.0336	0.0191	0.0325	0.0671	0.0202	0.0933	0.002
19	rs8112782	17374726	0.85	0.695135765909148	0.91	0.170469891558667	0.508014038888431	0.0515788662658605	0.0266	0.0197	0.0181	0.0055	0.1455	0.006	0.0022	0.0717	0.0011	0.1028	0.1502	0.0269	0.0041	0.1255	0.0129	0.0024	0.0022	0.0028	0.0018	0.0329	0.019	0.033	0.0671	0.0202	0.0934	0.0021
19	rs79414424	17375012	0.85	0.695135765909148	0.9	0.195029827813683	0.506997873373708	0.0516406600843847	0.0266	0.0197	0.0181	0.0055	0.1455	0.006	0.0022	0.0717	0.0011	0.1028	0.1502	0.0269	0.0041	0.1254	0.0129	0.0024	0.0022	0.0028	0.0018	0.0329	0.019	0.033	0.0671	0.0202	0.0934	0.0021
19	rs117673644	17385650	0.85	0.695135765909148	0.9	0.195029827813683	0.563519718218893	0.056301984089823	0.0267	0.0197	0.018	0.0054	0.1455	0.0059	0.0022	0.0718	0.0011	0.1029	0.1502	0.0269	0.0043	0.125	0.013	0.0024	0.0022	0.0028	0.0019	0.0328	0.019	0.0332	0.0671	0.0203	0.0933	0.0022
19	rs8170	17389704	0.85	0.695135765909148	0.9	0.195029827813683	0.600301659938694	0.0588934940657599	0.0267	0.0197	0.0179	0.0054	0.1454	0.0059	0.0022	0.0719	0.0011	0.1029	0.1502	0.027	0.0043	0.1247	0.013	0.0023	0.0022	0.0027	0.002	0.0328	0.019	0.0333	0.0671	0.0203	0.0933	0.0022
19	rs8100241	17392894	0.85	0.695135765909148	0.9	0.195029827813683	0.605121745172716	0.0587627352439238	0.0267	0.0197	0.0179	0.0053	0.1454	0.0058	0.0022	0.072	0.0011	0.1031	0.1503	0.0271	0.0043	0.1244	0.0131	0.0023	0.0023	0.0027	0.002	0.0328	0.019	0.0334	0.0671	0.0204	0.0932	0.0022
19	rs1864116	17393015	0.85	0.695135765909148	0.9	0.195029827813683	0.613842640723838	0.0588280991512616	0.0267	0.0197	0.0179	0.0053	0.1454	0.0058	0.0022	0.072	0.0011	0.1031	0.1503	0.0271	0.0043	0.1242	0.013	0.0023	0.0023	0.0027	0.002	0.0328	0.019	0.0334	0.0672	0.0206	0.0933	0.0022
19	rs2363956	17394124	0.85	0.695135765909148	0.9	0.195029827813683	0.573706800130366	0.0469181924348077	0.0266	0.0197	0.0179	0.0053	0.1457	0.0057	0.0022	0.0711	8e-04	0.1033	0.1504	0.0273	0.0042	0.1248	0.0131	0.0023	0.0023	0.0025	0.0019	0.0328	0.0188	0.0335	0.0674	0.0206	0.0935	0.002
19	rs138078858	17394375	0.86	0.639923359357885	0.9	0.195029827813683	0.566727472122089	0.0459154073011903	0.0266	0.0197	0.0179	0.0053	0.1457	0.0057	0.0022	0.0711	8e-04	0.1033	0.1504	0.0273	0.0042	0.1248	0.0131	0.0023	0.0023	0.0024	0.0019	0.0328	0.0188	0.0335	0.0674	0.0207	0.0935	0.002
19	rs891017	17394504	0.86	0.639923359357885	0.9	0.195029827813683	0.566928239623493	0.0450967811091947	0.0266	0.0197	0.0179	0.0053	0.1457	0.0057	0.0022	0.0712	8e-04	0.1033	0.1504	0.0273	0.0042	0.1248	0.0131	0.0023	0.0023	0.0024	0.0019	0.0328	0.0187	0.0335	0.0674	0.0207	0.0935	0.002
19	rs11086065	17395003	0.86	0.639923359357885	0.9	0.195029827813683	0.56171910393682	0.0446319254039357	0.0266	0.0197	0.0179	0.0053	0.1457	0.0057	0.0023	0.0712	8e-04	0.1033	0.1505	0.0273	0.0042	0.1248	0.0131	0.0023	0.0023	0.0024	0.0019	0.0328	0.0187	0.0335	0.0674	0.0206	0.0934	0.002
19	rs11882562	17395055	0.85	0.695135765909148	0.9	0.195029827813683	0.571420707103638	0.0449803670229448	0.0266	0.0197	0.0179	0.0053	0.1456	0.0058	0.0023	0.0712	8e-04	0.1033	0.1505	0.0273	0.0042	0.1247	0.0131	0.0023	0.0023	0.0025	0.0019	0.0329	0.0187	0.0335	0.0674	0.0207	0.0934	0.002
19	rs77683348	17396344	0.86	0.639923359357885	0.9	0.195029827813683	0.562585729343054	0.0445160453611691	0.0266	0.0196	0.0179	0.0053	0.1456	0.0058	0.0023	0.0712	8e-04	0.1033	0.1504	0.0273	0.0042	0.1248	0.0132	0.0023	0.0023	0.0025	0.0018	0.0329	0.0187	0.0335	0.0674	0.0206	0.0934	0.002
19	rs116951567	17400369	0.86	0.639923359357885	0.9	0.195029827813683	0.552293722448581	0.0442269304815476	0.0266	0.0196	0.0178	0.0053	0.1454	0.0057	0.0023	0.0714	8e-04	0.1034	0.1504	0.0273	0.0041	0.1249	0.0132	0.0023	0.0023	0.0024	0.0018	0.033	0.0186	0.0336	0.0675	0.0206	0.0934	0.002
19	rs6512183	17405010	0.86	0.639923359357885	0.9	0.195029827813683	0.532108395526892	0.0448640863199299	0.0266	0.0196	0.0177	0.0053	0.1453	0.0057	0.0023	0.0715	8e-04	0.1034	0.1504	0.0272	0.0041	0.1248	0.0133	0.0023	0.0023	0.0024	0.0018	0.0332	0.0185	0.0336	0.0675	0.0206	0.0934	0.002
19	rs3745186	17412218	0.86	0.639923359357885	0.9	0.195029827813683	0.504461725769309	0.0448640863199299	0.0265	0.0196	0.0177	0.0052	0.145	0.0057	0.0024	0.0716	8e-04	0.1036	0.1501	0.0273	0.0041	0.125	0.0133	0.0022	0.0023	0.0025	0.0018	0.0333	0.0184	0.0336	0.0675	0.0207	0.0933	0.0021
19	rs11086067	17412399	0.86	0.639923359357885	0.89	0.222038712392691	0.505348683868474	0.0450385573984819	0.0265	0.0196	0.0177	0.0052	0.145	0.0057	0.0024	0.0717	8e-04	0.1035	0.1501	0.0273	0.0041	0.125	0.0133	0.0022	0.0023	0.0025	0.0018	0.0333	0.0184	0.0337	0.0675	0.0207	0.0933	0.0021
19	rs34139410	17414786	0.86	0.639923359357885	0.89	0.222038712392691	0.48818814972777	0.045505279576202	0.0266	0.0195	0.0176	0.0052	0.145	0.0057	0.0024	0.0717	8e-04	0.1035	0.15	0.0272	0.0041	0.125	0.0134	0.0022	0.0023	0.0025	0.0018	0.0334	0.0184	0.0337	0.0675	0.0207	0.0933	0.0021
19	rs4808622	17415457	0.86	0.639923359357885	0.89	0.222038712392691	0.488250487524251	0.0456808493126426	0.0266	0.0195	0.0176	0.0052	0.1449	0.0058	0.0024	0.0717	8e-04	0.1035	0.1501	0.0272	0.0041	0.125	0.0134	0.0023	0.0023	0.0025	0.0018	0.0334	0.0184	0.0337	0.0675	0.0207	0.0932	0.0021
19	rs11548548	17417080	0.86	0.639923359357885	0.89	0.222038712392691	0.490622171049186	0.0470961458690523	0.0266	0.0195	0.0176	0.0052	0.1449	0.0058	0.0024	0.0718	8e-04	0.1035	0.15	0.0272	0.0041	0.125	0.0134	0.0023	0.0023	0.0025	0.0018	0.0334	0.0185	0.0336	0.0676	0.0207	0.0932	0.0021
19	rs971694	17422833	0.86	0.639923359357885	0.89	0.222038712392691	0.495570512432103	0.0482900699995543	0.0266	0.0195	0.0176	0.0051	0.1449	0.0058	0.0024	0.072	8e-04	0.1035	0.1501	0.0272	0.0041	0.1249	0.0134	0.0023	0.0023	0.0025	0.0018	0.0335	0.0184	0.0336	0.0676	0.0207	0.0931	0.0021
19	rs10259	17430915	0.86	0.639923359357885	0.89	0.222038712392691	0.498777711196048	0.049375805486924	0.0266	0.0194	0.0175	0.0051	0.145	0.0057	0.0024	0.0722	8e-04	0.1035	0.1501	0.0272	0.0041	0.1249	0.0133	0.0023	0.0023	0.0025	0.0018	0.0336	0.0184	0.0336	0.0676	0.0207	0.0929	0.0021
19	rs1079098	17432677	0.86	0.639923359357885	0.89	0.222038712392691	0.497330095223136	0.0492546460826424	0.0266	0.0194	0.0175	0.0051	0.145	0.0057	0.0024	0.0722	8e-04	0.1035	0.1501	0.0272	0.0041	0.1249	0.0133	0.0023	0.0023	0.0025	0.0018	0.0336	0.0184	0.0335	0.0676	0.0207	0.0929	0.0021
19	rs62128106	17443283	0.86	0.639923359357885	0.89	0.222038712392691	0.493751252861543	0.0491336170137202	0.0267	0.0194	0.0174	0.0051	0.145	0.0057	0.0024	0.0724	8e-04	0.1035	0.1501	0.0272	0.0042	0.1248	0.0133	0.0023	0.0023	0.0025	0.0018	0.0337	0.0184	0.0335	0.0676	0.0207	0.0928	0.0021
19	rs3810206	17450016	0.86	0.639923359357885	0.89	0.222038712392691	0.403489223364576	0.0335665993151485	0.0267	0.0193	0.0171	0.0056	0.1447	0.0064	0.0029	0.0722	9e-04	0.1034	0.1467	0.0276	0.0041	0.1249	0.0134	0.0036	0.0029	0.0025	0.0018	0.0338	0.0184	0.0334	0.0675	0.0206	0.0934	0.0021
19	rs3745193	17451981	0.86	0.639923359357885	0.89	0.222038712392691	0.3989054725111	0.031754780831074	0.0267	0.0193	0.0171	0.0056	0.1447	0.0064	0.0029	0.0721	9e-04	0.1033	0.1467	0.0276	0.0041	0.1249	0.0134	0.0036	0.0029	0.0025	0.0018	0.0338	0.0184	0.0334	0.0675	0.0206	0.0933	0.0021
19	rs9637	17453377	0.86	0.639923359357885	0.89	0.222038712392691	0.394348069744028	0.0301833888372973	0.0267	0.0193	0.0171	0.0056	0.1447	0.0064	0.0029	0.0722	9e-04	0.1033	0.1467	0.0276	0.0041	0.1249	0.0134	0.0036	0.0029	0.0025	0.0018	0.0338	0.0184	0.0334	0.0675	0.0206	0.0933	0.0021
19	rs10421557	17456223	0.86	0.639923359357885	0.89	0.222038712392691	0.382600439942313	0.0278961102155838	0.0269	0.0192	0.017	0.0056	0.1446	0.0064	0.0029	0.0722	9e-04	0.1032	0.1467	0.0275	0.0041	0.1249	0.0134	0.0036	0.0029	0.0025	0.0018	0.0339	0.0184	0.0334	0.0675	0.0206	0.0932	0.0021
19	rs966049	17457197	0.86	0.639923359357885	0.89	0.222038712392691	0.359753738799289	0.0286491709913138	0.0269	0.0191	0.017	0.0055	0.1444	0.0063	0.003	0.0722	9e-04	0.1034	0.1467	0.0275	0.0041	0.125	0.0134	0.0037	0.0029	0.0025	0.0018	0.034	0.0183	0.0334	0.0674	0.0207	0.0932	0.0022
19	rs7246405	17459425	0.86	0.639923359357885	0.89	0.222038712392691	0.323637258713304	0.0296036822255368	0.0271	0.0188	0.0171	0.0053	0.1442	0.0063	0.003	0.0722	0.001	0.1035	0.147	0.0274	0.0041	0.1248	0.0136	0.0037	0.0028	0.0025	0.0018	0.0342	0.0182	0.0333	0.0674	0.0208	0.0931	0.0022
19	rs7259703	17462792	0.87	0.587631181685492	0.89	0.222038712392691	0.262920300865742	0.0316058930105514	0.0275	0.018	0.0175	0.0048	0.1439	0.006	0.0029	0.072	0.0011	0.1038	0.1474	0.0272	0.004	0.1244	0.0141	0.0037	0.0024	0.0025	0.0015	0.0356	0.0179	0.033	0.0675	0.021	0.0931	0.0024
19	rs2162889	17464411	0.87	0.587631181685492	0.89	0.222038712392691	0.263192579668406	0.0327052416685985	0.0277	0.0177	0.0176	0.0046	0.1438	0.006	0.0029	0.0719	0.0011	0.1039	0.1475	0.0271	0.0039	0.1243	0.0143	0.0037	0.0023	0.0025	0.0015	0.036	0.0178	0.0329	0.0676	0.0211	0.0931	0.0024
19	rs4808078	17464713	0.87	0.587631181685492	0.89	0.222038712392691	0.255984230086723	0.0331093022106909	0.0277	0.0177	0.0176	0.0046	0.1438	0.006	0.003	0.0719	0.0011	0.1039	0.1475	0.027	0.0039	0.1243	0.0143	0.0037	0.0023	0.0025	0.0015	0.036	0.0178	0.0329	0.0676	0.0211	0.0931	0.0024
19	rs117691659	17471634	0.87	0.587631181685492	0.89	0.222038712392691	0.225274544498814	0.0450967811091947	0.028	0.0175	0.0178	0.0043	0.1435	0.0059	0.003	0.072	0.0011	0.104	0.1474	0.0266	0.0038	0.1243	0.0145	0.0037	0.0024	0.0025	0.0013	0.0367	0.0175	0.0326	0.0677	0.0212	0.0932	0.0025
19	rs28400331	17472247	0.87	0.587631181685492	0.89	0.222038712392691	0.22361122805437	0.0425098670040853	0.028	0.0175	0.0178	0.0042	0.1435	0.0059	0.0031	0.072	0.0011	0.104	0.1474	0.0266	0.0038	0.1243	0.0145	0.0037	0.0024	0.0026	0.0012	0.0368	0.0175	0.0326	0.0677	0.0212	0.0933	0.0025
19	rs10408790	17473015	0.87	0.587631181685492	0.89	0.222038712392691	0.225858329102914	0.0414381110616784	0.028	0.0175	0.0178	0.0042	0.1435	0.0059	0.0031	0.072	0.0011	0.1041	0.1474	0.0266	0.0038	0.1243	0.0145	0.0037	0.0024	0.0025	0.0012	0.0368	0.0175	0.0326	0.0678	0.0212	0.0933	0.0025
19	rs62128113	17473421	0.87	0.587631181685492	0.89	0.222038712392691	0.224816447230967	0.0405450987432541	0.028	0.0175	0.0178	0.0042	0.1434	0.0059	0.0031	0.0721	0.0011	0.1041	0.1474	0.0266	0.0038	0.1243	0.0145	0.0037	0.0024	0.0025	0.0012	0.0368	0.0175	0.0325	0.0678	0.0212	0.0933	0.0025
19	rs34523247	17473730	0.87	0.587631181685492	0.9	0.195029827813683	0.223403796870165	0.0439386527055919	0.028	0.0175	0.0178	0.0042	0.1434	0.0059	0.0031	0.0721	0.0011	0.1041	0.1474	0.0266	0.0038	0.1243	0.0145	0.0037	0.0024	0.0025	0.0012	0.0368	0.0175	0.0325	0.0678	0.0212	0.0933	0.0025
19	rs8111855	17473733	0.87	0.587631181685492	0.9	0.195029827813683	0.223403796870165	0.0439386527055919	0.028	0.0175	0.0178	0.0042	0.1434	0.0059	0.0031	0.0721	0.0011	0.1041	0.1474	0.0266	0.0038	0.1243	0.0145	0.0037	0.0024	0.0025	0.0012	0.0368	0.0175	0.0325	0.0678	0.0212	0.0933	0.0025
19	rs10854159	17473947	0.87	0.587631181685492	0.9	0.195029827813683	0.222906400356468	0.0459154073011903	0.028	0.0175	0.0178	0.0042	0.1434	0.0059	0.0031	0.0721	0.0011	0.1041	0.1475	0.0266	0.0038	0.1243	0.0145	0.0037	0.0024	0.0025	0.0012	0.0368	0.0175	0.0325	0.0678	0.0212	0.0933	0.0025
19	rs118006182	17475518	0.87	0.587631181685492	0.9	0.195029827813683	0.223113573697879	0.0735846631205434	0.028	0.0175	0.0178	0.0041	0.1434	0.0059	0.0031	0.0721	0.0011	0.104	0.1474	0.0265	0.0038	0.1242	0.0145	0.0037	0.0024	0.0025	0.0012	0.0368	0.0174	0.0325	0.0678	0.0212	0.0933	0.0025
19	rs117157251	17480874	0.87	0.587631181685492	0.9	0.195029827813683	0.19000769080128	0.06807173161209	0.0282	0.0177	0.0174	0.0036	0.1431	0.006	0.0034	0.0721	0.0013	0.1037	0.1471	0.0262	0.0038	0.1238	0.0147	0.004	0.0026	0.0026	0.0013	0.0374	0.0169	0.0323	0.0686	0.0213	0.0934	0.0026
19	rs79607374	17483973	0.88	0.538208189821859	0.9	0.195029827813683	0.207078237154174	0.107763259196691	0.0283	0.0179	0.0172	0.0032	0.1428	0.0062	0.0037	0.0722	0.0014	0.1034	0.147	0.0258	0.0036	0.1236	0.0148	0.0043	0.0028	0.0026	0.0013	0.0379	0.0164	0.0322	0.0687	0.0212	0.0935	0.0027
19	rs73930549	17484125	0.88	0.538208189821859	0.9	0.195029827813683	0.209190794422992	0.125327822775467	0.0283	0.0179	0.0172	0.0032	0.1428	0.0062	0.0037	0.0722	0.0014	0.1034	0.147	0.0258	0.0036	0.1235	0.0148	0.0043	0.0028	0.0026	0.0013	0.0379	0.0164	0.0322	0.0687	0.0212	0.0935	0.0027
19	rs8106494	17485311	0.88	0.538208189821859	0.9	0.195029827813683	0.193852302420699	0.143027266924976	0.0283	0.0179	0.0171	0.003	0.1427	0.0062	0.0037	0.0721	0.0014	0.1031	0.1471	0.0256	0.0036	0.1235	0.0148	0.0043	0.0028	0.0026	0.0013	0.0382	0.0162	0.0323	0.0687	0.021	0.0944	0.0027
19	rs73018403	17489148	0.88	0.538208189821859	0.9	0.195029827813683	0.124955547256599	0.152811369324304	0.0283	0.0184	0.0166	0.0031	0.1432	0.006	0.0038	0.0714	0.0016	0.103	0.1472	0.0255	0.003	0.1242	0.0147	0.0042	0.0028	0.0026	0.0013	0.0383	0.0156	0.0322	0.0695	0.0206	0.0952	0.0024
19	rs117153043	17489237	0.88	0.538208189821859	0.9	0.195029827813683	0.124955547256599	0.154241654170004	0.0283	0.0184	0.0166	0.0031	0.1432	0.006	0.0038	0.0714	0.0016	0.103	0.1472	0.0255	0.003	0.1242	0.0147	0.0042	0.0028	0.0026	0.0013	0.0383	0.0156	0.0322	0.0695	0.0206	0.0952	0.0024
19	rs7255935	17491016	0.88	0.538208189821859	0.9	0.195029827813683	0.121178813315778	0.146575137116279	0.0282	0.0184	0.0166	0.0031	0.1432	0.006	0.0038	0.0713	0.0016	0.103	0.1473	0.0255	0.003	0.1243	0.0146	0.0043	0.0028	0.0026	0.0013	0.0383	0.0156	0.0322	0.0696	0.0206	0.0951	0.0024
19	rs118151625	17500397	0.88	0.538208189821859	0.9	0.195029827813683	0.105092730982076	0.155293550685093	0.028	0.0185	0.0165	0.0031	0.1434	0.006	0.0038	0.0711	0.0016	0.1028	0.1474	0.0255	0.003	0.1245	0.0146	0.0043	0.0029	0.0027	0.0013	0.0383	0.0155	0.0322	0.0698	0.0205	0.095	0.0023
19	rs8108364	17503724	0.88	0.538208189821859	0.9	0.195029827813683	0.0956976299207381	0.134115369812306	0.0279	0.0186	0.0164	0.0031	0.1435	0.006	0.0038	0.0711	0.0016	0.1028	0.1475	0.0255	0.003	0.1246	0.0146	0.0043	0.0029	0.0027	0.0013	0.0383	0.0155	0.0322	0.0699	0.0204	0.0949	0.0023
19	rs74866568	17504123	0.88	0.538208189821859	0.9	0.195029827813683	0.0954973068529676	0.134933388472316	0.0279	0.0186	0.0164	0.0031	0.1435	0.006	0.0038	0.0711	0.0016	0.1028	0.1475	0.0255	0.003	0.1246	0.0146	0.0043	0.0029	0.0027	0.0013	0.0383	0.0155	0.0322	0.0699	0.0204	0.0949	0.0023
19	rs8101328	17505790	0.88	0.538208189821859	0.9	0.195029827813683	0.0940280693893799	0.140156389972366	0.0279	0.0186	0.0164	0.0031	0.1435	0.006	0.0038	0.0711	0.0016	0.1028	0.1475	0.0255	0.003	0.1247	0.0146	0.0043	0.0029	0.0027	0.0013	0.0383	0.0155	0.0322	0.07	0.0204	0.0949	0.0023
19	rs8102244	17505859	0.88	0.538208189821859	0.9	0.195029827813683	0.0933604854895467	0.137123690700647	0.0279	0.0186	0.0162	0.0031	0.1434	0.0061	0.0039	0.0712	0.0016	0.1028	0.1475	0.0254	0.003	0.1247	0.0146	0.0043	0.0029	0.0027	0.0013	0.0382	0.0155	0.0321	0.0699	0.0204	0.095	0.0023
19	rs10415893	17512412	0.88	0.538208189821859	0.9	0.195029827813683	0.0863784417293527	0.142098864716705	0.0279	0.0186	0.0164	0.0031	0.1435	0.0061	0.0039	0.071	0.0016	0.1028	0.1473	0.0256	0.003	0.1248	0.0147	0.0043	0.0029	0.0027	0.0013	0.0382	0.0155	0.0319	0.0698	0.0204	0.0952	0.0023
19	rs73018431	17512462	0.88	0.538208189821859	0.9	0.195029827813683	0.0863784417293527	0.140987686878883	0.0279	0.0186	0.0164	0.0031	0.1435	0.0061	0.0039	0.071	0.0016	0.1028	0.1473	0.0256	0.003	0.1248	0.0147	0.0043	0.0029	0.0027	0.0013	0.0382	0.0155	0.0319	0.0698	0.0204	0.0952	0.0023
19	rs919267	17514180	0.88	0.538208189821859	0.9	0.195029827813683	0.0857224679263214	0.140248667790305	0.0279	0.0186	0.0164	0.0031	0.1435	0.0061	0.0039	0.071	0.0016	0.1028	0.1473	0.0256	0.003	0.1248	0.0147	0.0043	0.0029	0.0027	0.0013	0.0381	0.0154	0.0319	0.0697	0.0204	0.0952	0.0023
19	rs113321277	17514646	0.88	0.538208189821859	0.9	0.195029827813683	0.0866840835960791	0.144797267381713	0.0279	0.0186	0.0164	0.0031	0.1435	0.0061	0.0039	0.071	0.0017	0.1028	0.1473	0.0256	0.003	0.1248	0.0147	0.0043	0.0029	0.0027	0.0013	0.0381	0.0154	0.0319	0.0697	0.0204	0.0952	0.0023
19	rs12979773	17516764	0.88	0.538208189821859	0.9	0.195029827813683	0.0886994606543486	0.138682962107109	0.028	0.0186	0.0164	0.0031	0.1434	0.0061	0.0039	0.071	0.0017	0.1028	0.1472	0.0256	0.0031	0.1249	0.0147	0.0043	0.0029	0.0027	0.0013	0.0381	0.0154	0.0319	0.0697	0.0204	0.0952	0.0023
19	rs10413817	17524706	0.88	0.538208189821859	0.9	0.195029827813683	0.0904054826625142	0.16020365553302	0.0279	0.0187	0.0164	0.0031	0.1435	0.0061	0.0039	0.071	0.0017	0.103	0.147	0.0256	0.003	0.1248	0.0147	0.0043	0.0029	0.0027	0.0013	0.0381	0.0153	0.0319	0.0697	0.0203	0.0952	0.0023
19	rs16981816	17530909	0.88	0.538208189821859	0.89	0.222038712392691	0.0838657756657996	0.161075760449301	0.0278	0.0188	0.0165	0.003	0.1436	0.006	0.0038	0.0711	0.0017	0.1032	0.1467	0.0256	0.0031	0.1247	0.0147	0.0042	0.0029	0.0028	0.0013	0.0381	0.0152	0.0319	0.0699	0.0203	0.0953	0.0023
19	rs35944915	17535472	0.88	0.538208189821859	0.89	0.222038712392691	0.0752477381815949	0.135753234436124	0.0277	0.0189	0.0166	0.003	0.1438	0.006	0.0038	0.0711	0.0017	0.1034	0.1465	0.0256	0.0031	0.1247	0.0147	0.0042	0.0029	0.0029	0.0013	0.0381	0.015	0.0319	0.07	0.0203	0.0953	0.0023
19	rs754847	17541017	0.87	0.587631181685492	0.89	0.222038712392691	0.0618199828502162	0.129873390959153	0.0275	0.019	0.0168	0.003	0.1436	0.0059	0.0037	0.0714	0.0016	0.1037	0.1462	0.0256	0.0031	0.1246	0.0147	0.0041	0.0029	0.003	0.0013	0.0381	0.0149	0.0319	0.0702	0.0203	0.0954	0.0022
19	rs62125232	17544039	0.87	0.587631181685492	0.89	0.222038712392691	0.0726127093109278	0.147890154095013	0.0285	0.0188	0.017	0.0026	0.1433	0.0054	0.0035	0.0715	0.0016	0.1046	0.1443	0.0258	0.0032	0.1249	0.0147	0.0034	0.0026	0.0032	0.0013	0.0385	0.0149	0.0332	0.0703	0.0202	0.0954	0.0021
19	rs10415889	17544165	0.87	0.587631181685492	0.89	0.222038712392691	0.0809939327706095	0.169986864259469	0.0285	0.0188	0.017	0.0025	0.1433	0.0054	0.0035	0.0715	0.0016	0.1045	0.1441	0.0258	0.0032	0.125	0.0148	0.0034	0.0026	0.0032	0.0013	0.0385	0.0149	0.0332	0.0703	0.0202	0.0954	0.0021
19	rs4808641	17547292	0.86	0.639923359357885	0.89	0.222038712392691	0.0994256340083085	0.147702035241836	0.0292	0.0175	0.0172	0.0024	0.1434	0.0052	0.0033	0.0712	0.0016	0.1064	0.1401	0.0258	0.0032	0.1257	0.0146	0.0034	0.0026	0.0037	0.0013	0.04	0.0149	0.0332	0.0716	0.0192	0.0958	0.0018
19	rs77119740	17547702	0.86	0.639923359357885	0.89	0.222038712392691	0.102770934121738	0.153764363523109	0.0292	0.0175	0.0172	0.0024	0.1434	0.0052	0.0033	0.0712	0.0016	0.1064	0.14	0.0258	0.0032	0.1257	0.0146	0.0034	0.0026	0.0037	0.0013	0.04	0.0149	0.0332	0.0717	0.0192	0.0958	0.0018
19	rs118186161	17549328	0.86	0.639923359357885	0.89	0.222038712392691	0.110161336951123	0.159429859138045	0.0293	0.0173	0.0172	0.0024	0.1434	0.0052	0.0033	0.0712	0.0016	0.1067	0.1396	0.0258	0.0033	0.1256	0.0146	0.0034	0.0026	0.0037	0.0013	0.0402	0.0149	0.0333	0.0718	0.0191	0.0959	0.0018
19	rs11667945	17552306	0.86	0.639923359357885	0.89	0.222038712392691	0.102639982597364	0.187484501240129	0.0296	0.0171	0.0173	0.0024	0.1433	0.0051	0.0033	0.0711	0.0016	0.1072	0.1389	0.0257	0.0033	0.1254	0.0147	0.0035	0.0026	0.0038	0.0013	0.0405	0.0149	0.0333	0.0721	0.0189	0.096	0.0018
19	rs3810209	17556054	0.86	0.639923359357885	0.89	0.222038712392691	0.104933400736885	0.17976918329865	0.0296	0.017	0.0173	0.0024	0.143	0.0051	0.0033	0.0712	0.0016	0.1072	0.1388	0.0258	0.0033	0.1256	0.0146	0.0035	0.0026	0.0039	0.0013	0.0405	0.015	0.0333	0.0721	0.0189	0.096	0.0018
19	rs11666324	17562969	0.86	0.639923359357885	0.89	0.222038712392691	0.106747947900655	0.177958244314392	0.0297	0.017	0.0173	0.0024	0.1428	0.0051	0.0032	0.0713	0.0017	0.1071	0.1386	0.0259	0.0034	0.1257	0.0146	0.0035	0.0027	0.0039	0.0013	0.0405	0.015	0.0333	0.0722	0.0189	0.096	0.0018
19	rs73020403	17573805	0.86	0.639923359357885	0.89	0.222038712392691	0.0986575556156203	0.16311716825127	0.0297	0.017	0.0174	0.0024	0.1427	0.0049	0.0032	0.0713	0.0017	0.1069	0.1386	0.0259	0.0034	0.1257	0.0147	0.0034	0.0026	0.0039	0.0013	0.0404	0.0152	0.0335	0.0723	0.0189	0.0963	0.0017
19	rs62126776	17581948	0.86	0.639923359357885	0.89	0.222038712392691	0.110079292398465	0.183917591988687	0.0297	0.0168	0.0174	0.0022	0.1416	0.0047	0.003	0.0711	0.0017	0.1069	0.1385	0.0259	0.0034	0.1258	0.0149	0.0032	0.0024	0.004	0.0013	0.041	0.0157	0.0338	0.0722	0.0189	0.0973	0.0017
19	rs4808649	17586392	0.86	0.639923359357885	0.89	0.222038712392691	0.121934336499583	0.185239708348714	0.0297	0.0168	0.0175	0.0022	0.1411	0.0045	0.0029	0.0709	0.0017	0.1068	0.1386	0.0259	0.0033	0.1259	0.0151	0.003	0.0023	0.004	0.0012	0.041	0.0159	0.0346	0.072	0.0188	0.0976	0.0016
19	rs117501055	17586841	0.86	0.639923359357885	0.9	0.195029827813683	0.121817915687981	0.183917591988687	0.0297	0.0168	0.0175	0.0022	0.141	0.0045	0.0029	0.0709	0.0017	0.1068	0.1386	0.0259	0.0033	0.1259	0.0151	0.003	0.0023	0.004	0.0012	0.041	0.0159	0.0347	0.072	0.0188	0.0976	0.0016
19	rs11666579	17590281	0.86	0.639923359357885	0.9	0.195029827813683	0.122517458026362	0.18912286330841	0.0297	0.0167	0.0174	0.0022	0.1408	0.0044	0.0029	0.0708	0.0017	0.1068	0.1387	0.0258	0.0033	0.1259	0.0152	0.0029	0.0023	0.004	0.0012	0.041	0.016	0.0352	0.072	0.0188	0.0978	0.0016
19	rs10423221	17592844	0.86	0.639923359357885	0.9	0.195029827813683	0.130101181065959	0.192517260682641	0.0297	0.0167	0.0175	0.0022	0.1406	0.0044	0.0029	0.0707	0.0017	0.107	0.1386	0.0258	0.0033	0.1259	0.0153	0.0029	0.0023	0.004	0.0012	0.0409	0.0161	0.0355	0.0718	0.0188	0.0977	0.0015
19	rs11880680	17601462	0.86	0.639923359357885	0.9	0.195029827813683	0.128983641883601	0.181384203457618	0.0295	0.0166	0.0175	0.0022	0.1408	0.0043	0.0029	0.0709	0.0016	0.1068	0.1385	0.026	0.0033	0.1257	0.0155	0.0029	0.0023	0.004	0.0012	0.0408	0.016	0.0357	0.0719	0.0187	0.0977	0.0015
19	rs11673370	17602078	0.86	0.639923359357885	0.9	0.195029827813683	0.130010352499298	0.185036094880622	0.0295	0.0166	0.0175	0.0022	0.1408	0.0043	0.0029	0.0709	0.0016	0.1068	0.1385	0.026	0.0033	0.1257	0.0155	0.0029	0.0023	0.004	0.0012	0.0408	0.016	0.0357	0.0719	0.0187	0.0977	0.0015
19	rs11672333	17608516	0.86	0.639923359357885	0.9	0.195029827813683	0.128201832130877	0.189533211808396	0.0295	0.0166	0.0175	0.0022	0.1411	0.0043	0.0029	0.0709	0.0016	0.1068	0.1385	0.0261	0.0033	0.1254	0.0155	0.0029	0.0023	0.0041	0.0012	0.0408	0.016	0.0358	0.0719	0.0187	0.0976	0.0014
19	rs11671357	17617811	0.86	0.639923359357885	0.9	0.195029827813683	0.160526685139057	0.183612949130593	0.0287	0.0166	0.0177	0.0026	0.1411	0.0045	0.0031	0.069	0.0016	0.1072	0.1368	0.0269	0.0031	0.1235	0.0163	0.0031	0.0026	0.0046	0.0014	0.0399	0.016	0.0388	0.0723	0.0189	0.0971	0.0014
19	rs8100202	17619544	0.86	0.639923359357885	0.9	0.195029827813683	0.160115125881945	0.183105595958384	0.0287	0.0166	0.0177	0.0026	0.1411	0.0045	0.0031	0.0689	0.0016	0.1072	0.1367	0.0269	0.0031	0.1235	0.0163	0.0031	0.0026	0.0046	0.0014	0.0399	0.016	0.0389	0.0724	0.0189	0.0972	0.0014
19	rs8102140	17623339	0.86	0.639923359357885	0.9	0.195029827813683	0.157828653392279	0.179869976297521	0.0287	0.0166	0.0177	0.0027	0.1412	0.0045	0.0031	0.0688	0.0016	0.1072	0.1367	0.027	0.0031	0.1233	0.0163	0.0031	0.0026	0.0047	0.0014	0.0399	0.016	0.0389	0.0724	0.0189	0.0972	0.0014
19	rs77487659	17626158	0.86	0.639923359357885	0.9	0.195029827813683	0.160183676009094	0.182902789551251	0.0287	0.0166	0.0177	0.0027	0.1411	0.0045	0.0031	0.0688	0.0016	0.1073	0.1366	0.0269	0.0031	0.1233	0.0163	0.0031	0.0027	0.0047	0.0014	0.0398	0.016	0.0388	0.0724	0.0189	0.0972	0.0014
19	rs6743	17628587	0.86	0.639923359357885	0.9	0.195029827813683	0.163078345063	0.196970848547838	0.0287	0.0166	0.0178	0.0027	0.141	0.0045	0.0031	0.0689	0.0017	0.1074	0.1365	0.0269	0.0032	0.1233	0.0163	0.0031	0.0027	0.0047	0.0014	0.0398	0.0161	0.0388	0.0723	0.0189	0.0971	0.0015
19	rs73020480	17629172	0.86	0.639923359357885	0.9	0.195029827813683	0.17269612575082	0.241202673904836	0.0288	0.0166	0.0177	0.0027	0.141	0.0045	0.003	0.0689	0.0017	0.1074	0.1364	0.0269	0.0032	0.1234	0.0163	0.0031	0.0027	0.0048	0.0014	0.0398	0.0161	0.0388	0.0723	0.0189	0.0971	0.0015
19	rs12460096	17633725	0.86	0.639923359357885	0.9	0.195029827813683	0.268808003584274	0.217697515792572	0.0278	0.0172	0.0172	0.0028	0.1412	0.0049	0.0029	0.0681	0.0021	0.1076	0.1365	0.0262	0.0033	0.123	0.0168	0.0033	0.0028	0.0058	0.0017	0.0382	0.0172	0.0391	0.0706	0.0185	0.098	0.0018
19	rs4808664	17634505	0.86	0.639923359357885	0.91	0.170469891558667	0.306005435657409	0.244766980620074	0.0276	0.0174	0.0171	0.0029	0.1412	0.005	0.0029	0.0679	0.0022	0.1077	0.1362	0.0264	0.0033	0.1228	0.0171	0.0034	0.0028	0.006	0.0017	0.0378	0.0174	0.0391	0.0703	0.0185	0.0979	0.0018
19	rs8100862	17635484	0.85	0.695135765909148	0.91	0.170469891558667	0.382379473111471	0.235336239551216	0.0273	0.0175	0.0172	0.003	0.1404	0.0052	0.0029	0.0677	0.0023	0.1085	0.1357	0.0264	0.0033	0.1223	0.0173	0.0035	0.0029	0.0061	0.0017	0.0375	0.0177	0.0402	0.0696	0.0186	0.0978	0.0019
19	rs57205379	17636437	0.85	0.695135765909148	0.91	0.170469891558667	0.430368848471373	0.266266994424014	0.0271	0.0176	0.0173	0.003	0.1396	0.0054	0.0029	0.0679	0.0024	0.109	0.1352	0.0265	0.0033	0.1222	0.0174	0.0035	0.003	0.0062	0.0017	0.0371	0.0179	0.0407	0.0694	0.0187	0.0978	0.0019
19	rs62126812	17636577	0.85	0.695135765909148	0.91	0.170469891558667	0.431600472894862	0.253863009859626	0.0271	0.0177	0.0173	0.003	0.1396	0.0054	0.0029	0.0679	0.0024	0.109	0.1352	0.0265	0.0033	0.1222	0.0174	0.0035	0.003	0.0062	0.0017	0.037	0.018	0.0407	0.0693	0.0187	0.0978	0.0019
19	rs138735905	17638121	0.85	0.695135765909148	0.91	0.170469891558667	0.4411007647848	0.230830052828632	0.0269	0.0177	0.0174	0.003	0.1393	0.0054	0.0029	0.0682	0.0024	0.1093	0.1353	0.0265	0.0033	0.1222	0.0172	0.0035	0.0031	0.0062	0.0017	0.0368	0.0181	0.0409	0.0689	0.0186	0.0977	0.002
19	rs62126819	17642295	0.85	0.695135765909148	0.91	0.170469891558667	0.460831039161843	0.235887693037499	0.0266	0.0178	0.0176	0.0031	0.1394	0.0054	0.0028	0.0688	0.0025	0.1101	0.1355	0.0265	0.0032	0.1224	0.0168	0.0034	0.0032	0.0063	0.0017	0.0361	0.0182	0.0412	0.068	0.0184	0.0976	0.0021
19	rs12983584	17642864	0.85	0.695135765909148	0.91	0.170469891558667	0.469293911010964	0.270173735640947	0.0266	0.0184	0.0176	0.0031	0.1394	0.0054	0.0028	0.0688	0.0025	0.11	0.1354	0.0265	0.0032	0.1224	0.0168	0.0034	0.0032	0.0063	0.0017	0.036	0.0182	0.0412	0.068	0.0184	0.0972	0.002
19	rs117340694	17644301	0.85	0.695135765909148	0.91	0.170469891558667	0.469355066982453	0.277923629930956	0.0266	0.0187	0.0176	0.0031	0.1397	0.0054	0.0028	0.0689	0.0025	0.1099	0.1354	0.0264	0.0032	0.1224	0.0168	0.0034	0.0032	0.0063	0.0017	0.036	0.0182	0.0413	0.068	0.0184	0.097	0.002
19	rs79683695	17646924	0.85	0.695135765909148	0.91	0.170469891558667	0.463988208294004	0.305747340710229	0.0266	0.0189	0.0176	0.0031	0.14	0.0054	0.0027	0.0688	0.0025	0.1099	0.1352	0.0263	0.0032	0.1223	0.0168	0.0033	0.0032	0.0062	0.0017	0.0359	0.0183	0.0414	0.068	0.0184	0.0969	0.002
19	rs79480216	17647337	0.85	0.695135765909148	0.92	0.14824156235026	0.46161934429174	0.287382279670815	0.0266	0.0189	0.0176	0.0031	0.14	0.0054	0.0027	0.0688	0.0025	0.1099	0.1352	0.0263	0.0032	0.1223	0.0168	0.0033	0.0032	0.0062	0.0017	0.0359	0.0183	0.0414	0.068	0.0184	0.0969	0.002
19	rs8107859	17648350	0.85	0.695135765909148	0.92	0.14824156235026	0.459801172287185	0.277923629930956	0.0265	0.0189	0.0176	0.0031	0.1401	0.0054	0.0027	0.0688	0.0024	0.1099	0.1353	0.0263	0.0032	0.1223	0.0168	0.0033	0.0032	0.0062	0.0017	0.0359	0.0183	0.0414	0.0679	0.0184	0.0969	0.002
19	rs74546231	17650053	0.85	0.695135765909148	0.92	0.14824156235026	0.456295991780888	0.267643825487871	0.0265	0.0189	0.0176	0.0031	0.1401	0.0054	0.0027	0.0688	0.0024	0.1099	0.1353	0.0263	0.0032	0.1222	0.0168	0.0033	0.0032	0.0062	0.0017	0.0359	0.0183	0.0415	0.0678	0.0184	0.0969	0.002
19	rs34474857	17653298	0.85	0.695135765909148	0.92	0.14824156235026	0.441397440263241	0.260554092563123	0.0264	0.0189	0.0177	0.0031	0.1403	0.0054	0.0027	0.0688	0.0024	0.1099	0.1354	0.0263	0.0031	0.1221	0.0164	0.0033	0.0032	0.0062	0.0017	0.0359	0.0186	0.0415	0.0677	0.0188	0.0969	0.002
19	rs11666267	17660300	0.85	0.695135765909148	0.92	0.14824156235026	0.418668842682982	0.254654001453538	0.0262	0.019	0.0177	0.0031	0.1406	0.0054	0.0027	0.0687	0.0024	0.1099	0.1355	0.0263	0.0032	0.122	0.0164	0.0032	0.0032	0.0062	0.0018	0.0357	0.0187	0.0416	0.0673	0.0189	0.0969	0.0019
19	rs3848643	17667970	0.85	0.695135765909148	0.92	0.14824156235026	0.433598227093624	0.276762643611842	0.0261	0.019	0.0178	0.003	0.1407	0.0054	0.0027	0.0688	0.0024	0.1101	0.1356	0.0263	0.0032	0.1218	0.0153	0.0032	0.0031	0.0062	0.0019	0.0357	0.0189	0.0418	0.0673	0.019	0.0973	0.0019
19	rs4808666	17668133	0.85	0.695135765909148	0.92	0.14824156235026	0.432540023555744	0.267643825487871	0.0261	0.019	0.0178	0.003	0.1407	0.0054	0.0027	0.0688	0.0024	0.1101	0.1356	0.0263	0.0032	0.1218	0.0153	0.0032	0.0031	0.0062	0.0019	0.0357	0.0189	0.0418	0.0673	0.019	0.0973	0.0019
19	rs73525772	17671382	0.85	0.695135765909148	0.92	0.14824156235026	0.41999952356171	0.263862866923018	0.0259	0.019	0.0178	0.003	0.1408	0.0054	0.0027	0.0688	0.0023	0.1101	0.1354	0.0263	0.0032	0.1217	0.0153	0.0032	0.0032	0.0062	0.002	0.0357	0.019	0.0418	0.0673	0.019	0.0973	0.0019
19	rs62119898	17680566	0.85	0.695135765909148	0.92	0.14824156235026	0.440270596803837	0.329938822764809	0.0259	0.0191	0.0178	0.0031	0.141	0.0054	0.0027	0.0686	0.0023	0.1101	0.1353	0.0263	0.0031	0.1216	0.0152	0.0032	0.0032	0.0063	0.002	0.0356	0.019	0.0418	0.0674	0.019	0.0974	0.0019
19	rs4399659	17685133	0.85	0.695135765909148	0.92	0.14824156235026	0.451422816184838	0.365698988637159	0.0259	0.0191	0.0178	0.0031	0.141	0.0054	0.0027	0.0685	0.0023	0.1102	0.1353	0.0263	0.0031	0.1216	0.0152	0.0032	0.0032	0.0063	0.002	0.0356	0.0189	0.0418	0.0674	0.019	0.0974	0.0019
19	rs891184	17691751	0.85	0.695135765909148	0.93	0.128223312274834	0.439559638297463	0.293150806912992	0.0258	0.0191	0.0179	0.0031	0.141	0.0054	0.0027	0.0684	0.0023	0.1103	0.1352	0.0264	0.003	0.1215	0.0151	0.0033	0.0033	0.0064	0.002	0.0355	0.0189	0.0418	0.0675	0.0191	0.0975	0.0019
19	rs28640938	17696097	0.85	0.695135765909148	0.93	0.128223312274834	0.440744884056509	0.206402475603754	0.0254	0.0191	0.018	0.0031	0.141	0.0056	0.0029	0.0686	0.0023	0.1104	0.1348	0.0265	0.0029	0.1207	0.0149	0.0034	0.0036	0.0065	0.002	0.0354	0.0191	0.042	0.0676	0.0192	0.0977	0.002
19	rs6512204	17696103	0.85	0.695135765909148	0.94	0.110289943288055	0.440448425004588	0.205663625006384	0.0254	0.0191	0.018	0.0031	0.141	0.0056	0.0029	0.0686	0.0023	0.1104	0.1348	0.0265	0.0029	0.1207	0.0149	0.0034	0.0036	0.0065	0.002	0.0354	0.0191	0.042	0.0676	0.0192	0.0977	0.002
19	rs2033260	17696738	0.85	0.695135765909148	0.94	0.110289943288055	0.469110466378942	0.271556793075828	0.0254	0.0191	0.018	0.0031	0.141	0.0056	0.0029	0.069	0.0023	0.1102	0.1349	0.0265	0.0029	0.1208	0.0149	0.0034	0.0036	0.0065	0.002	0.0353	0.0192	0.042	0.0668	0.0193	0.0977	0.002
19	rs58204763	17701011	0.85	0.695135765909148	0.94	0.110289943288055	0.544387118755497	0.175753492053832	0.0249	0.0193	0.0187	0.0032	0.1408	0.0056	0.0029	0.069	0.0024	0.1101	0.1348	0.0265	0.0029	0.1202	0.0148	0.0034	0.0037	0.0066	0.0022	0.035	0.0192	0.0424	0.0666	0.0194	0.0977	0.002
19	rs12980620	17710372	0.84	0.753316385445839	0.94	0.110289943288055	0.913945901943856	0.152906573377713	0.0232	0.0196	0.0201	0.0029	0.1387	0.0051	0.003	0.0692	0.0027	0.1108	0.1334	0.0273	0.0028	0.1181	0.0155	0.0035	0.0038	0.007	0.0027	0.0337	0.0197	0.0451	0.0664	0.0204	0.0978	0.0022
19	rs73922140	17712974	0.84	0.753316385445839	0.94	0.110289943288055	1.01790189369008	0.177155416492405	0.0227	0.0196	0.0204	0.0029	0.1387	0.0049	0.003	0.0692	0.0027	0.111	0.1327	0.0275	0.0028	0.1176	0.0156	0.0034	0.0038	0.0071	0.0027	0.0335	0.0198	0.0457	0.0663	0.0207	0.0977	0.0022
19	rs7250113	17715183	0.84	0.753316385445839	0.94	0.110289943288055	1.07507230238769	0.165265487847853	0.0225	0.0196	0.0207	0.0028	0.1384	0.0048	0.0031	0.0691	0.0028	0.111	0.1321	0.0277	0.0027	0.1178	0.0157	0.0034	0.0038	0.0072	0.0028	0.0332	0.0199	0.0461	0.0666	0.0209	0.0975	0.0023
19	rs3746198	17716896	0.83	0.81451029553121	0.94	0.110289943288055	1.10662851636173	0.200621126275782	0.0224	0.0196	0.0209	0.0028	0.1382	0.0048	0.0031	0.069	0.0029	0.111	0.132	0.0278	0.0027	0.1175	0.0159	0.0034	0.0038	0.0072	0.0028	0.0332	0.02	0.0464	0.0665	0.0211	0.0974	0.0023
19	rs115447907	17717328	0.83	0.81451029553121	0.95	0.0943132253134139	1.11047549005716	0.204188576914804	0.0223	0.0196	0.021	0.0028	0.1381	0.0048	0.0031	0.069	0.0029	0.111	0.132	0.0278	0.0027	0.1175	0.0159	0.0033	0.0038	0.0072	0.0028	0.0331	0.02	0.0464	0.0665	0.0212	0.0973	0.0023
19	rs11667637	17721464	0.83	0.81451029553121	0.95	0.0943132253134139	1.14234659603387	0.216516171603596	0.022	0.0196	0.0218	0.0028	0.1376	0.0049	0.0031	0.0687	0.0029	0.1106	0.1321	0.0279	0.0027	0.117	0.0163	0.0033	0.0038	0.0072	0.0029	0.0327	0.0201	0.0471	0.0663	0.0218	0.097	0.0023
19	rs35661052	17723374	0.83	0.81451029553121	0.95	0.0943132253134139	1.14832801491098	0.224286708853328	0.0217	0.0196	0.0218	0.0028	0.1372	0.0049	0.0031	0.0686	0.0029	0.1104	0.1332	0.0279	0.0027	0.1169	0.0166	0.0033	0.0038	0.0072	0.0029	0.0327	0.0202	0.0473	0.0662	0.0221	0.0964	0.0023
19	rs10405904	17726809	0.83	0.81451029553121	0.95	0.0943132253134139	1.15677723114733	0.264091538497001	0.0216	0.0196	0.0219	0.0028	0.1378	0.0047	0.003	0.0684	0.0028	0.1101	0.1334	0.0277	0.0027	0.1168	0.0166	0.0032	0.0037	0.0072	0.0028	0.0326	0.0204	0.0478	0.0657	0.0223	0.0965	0.0023
19	rs77568996	17728134	0.83	0.81451029553121	0.95	0.0943132253134139	1.17310806838691	0.28550624581189	0.0215	0.0196	0.022	0.0028	0.138	0.0047	0.003	0.0683	0.0028	0.11	0.1335	0.0277	0.0027	0.1168	0.0166	0.0032	0.0037	0.0072	0.0028	0.0325	0.0205	0.048	0.0655	0.0223	0.0965	0.0023
19	rs56174023	17728572	0.83	0.81451029553121	0.95	0.0943132253134139	1.1726506822482	0.272249140998348	0.0215	0.0196	0.022	0.0027	0.1381	0.0047	0.003	0.0683	0.0029	0.11	0.1336	0.0277	0.0027	0.1168	0.0166	0.0032	0.0037	0.0072	0.0028	0.0325	0.0205	0.048	0.0654	0.0224	0.0965	0.0023
19	rs56257446	17729787	0.83	0.81451029553121	0.95	0.0943132253134139	1.17695286665665	0.263977194986213	0.0215	0.0196	0.0221	0.0027	0.1382	0.0046	0.003	0.0682	0.0029	0.11	0.1336	0.0276	0.0026	0.1167	0.0167	0.0032	0.0037	0.0072	0.0028	0.0325	0.0205	0.0481	0.0654	0.0224	0.0965	0.0023
19	rs74551295	17733278	0.83	0.81451029553121	0.95	0.0943132253134139	1.13700999951275	0.257031619075699	0.0213	0.0195	0.0222	0.0027	0.1385	0.0045	0.0029	0.068	0.0028	0.1101	0.1335	0.0276	0.0026	0.1168	0.0167	0.0031	0.0037	0.0071	0.0027	0.0324	0.0205	0.0483	0.0654	0.0226	0.0964	0.0023
19	rs10419420	17734488	0.83	0.81451029553121	0.95	0.0943132253134139	1.125106266136	0.256691534048033	0.0212	0.0196	0.0223	0.0027	0.1387	0.0045	0.0029	0.068	0.0028	0.1102	0.1334	0.0275	0.0026	0.1168	0.0167	0.0031	0.0037	0.007	0.0027	0.0324	0.0205	0.0484	0.0653	0.0226	0.0964	0.0023
19	rs10419511	17734848	0.83	0.81451029553121	0.95	0.0943132253134139	1.11800579341708	0.24902115352477	0.0212	0.0196	0.0223	0.0027	0.1387	0.0045	0.0029	0.068	0.0028	0.1102	0.1334	0.0275	0.0026	0.1168	0.0167	0.0031	0.0037	0.007	0.0027	0.0324	0.0205	0.0485	0.0653	0.0226	0.0964	0.0023
19	rs148883310	17735631	0.83	0.81451029553121	0.95	0.0943132253134139	1.12294727750724	0.287851872625035	0.0212	0.0195	0.0223	0.0027	0.1387	0.0045	0.0029	0.068	0.0028	0.1102	0.1334	0.0275	0.0026	0.1168	0.0168	0.0031	0.0037	0.007	0.0027	0.0323	0.0205	0.0485	0.0653	0.0227	0.0964	0.0023
19	rs61753902	17740115	0.83	0.81451029553121	0.95	0.0943132253134139	1.09280564853572	0.281182320771671	0.0209	0.0194	0.0225	0.0028	0.1391	0.0043	0.003	0.0677	0.0028	0.1099	0.1333	0.0275	0.0026	0.1166	0.0169	0.0031	0.0038	0.0069	0.0027	0.0322	0.0207	0.049	0.0652	0.0229	0.0963	0.0022
19	rs10413821	17741047	0.83	0.81451029553121	0.95	0.0943132253134139	1.07914069359018	0.281648798188484	0.0208	0.0193	0.0226	0.0028	0.1392	0.0042	0.003	0.0678	0.0028	0.1099	0.1332	0.0274	0.0026	0.1167	0.0169	0.0031	0.0038	0.0068	0.0026	0.0321	0.0208	0.0491	0.0651	0.023	0.0963	0.0022
19	rs75595663	17743622	0.82	0.87875982057053	0.95	0.0943132253134139	1.09957466595962	0.269367963346765	0.0209	0.019	0.023	0.0029	0.1396	0.0041	0.003	0.0675	0.0024	0.1098	0.1331	0.0272	0.0032	0.1164	0.0173	0.0031	0.0039	0.0067	0.002	0.0318	0.0209	0.0493	0.0665	0.0233	0.0958	0.0016
19	rs75158640	17744766	0.82	0.87875982057053	0.96	0.0801626552665664	1.08773983291116	0.289732574626647	0.0208	0.0189	0.0231	0.0029	0.1399	0.0041	0.003	0.0674	0.0024	0.1097	0.1332	0.0271	0.0032	0.1162	0.0175	0.0031	0.0038	0.0066	0.002	0.0318	0.0209	0.0495	0.0666	0.0235	0.0954	0.0016
19	rs77267738	17746940	0.82	0.87875982057053	0.96	0.0801626552665664	1.05807001061588	0.302881368181338	0.0206	0.0187	0.0232	0.0029	0.1403	0.0042	0.0031	0.0674	0.0024	0.1094	0.133	0.0271	0.0033	0.1156	0.0177	0.003	0.0039	0.0066	0.002	0.0318	0.0211	0.0496	0.067	0.0239	0.0948	0.0016
19	rs12608932	17752689	0.82	0.87875982057053	0.96	0.0801626552665664	1.03394584918424	0.343967020522088	0.0205	0.0181	0.0236	0.0031	0.1405	0.0044	0.0032	0.0673	0.0026	0.1088	0.1323	0.027	0.0033	0.1138	0.0181	0.003	0.0041	0.0065	0.002	0.0314	0.0215	0.0499	0.0686	0.025	0.0941	0.0016
19	rs4541187	17756179	0.82	0.87875982057053	0.96	0.0801626552665664	1.0146190000324	0.418741260159837	0.0209	0.0171	0.0236	0.0033	0.1422	0.0046	0.0033	0.0675	0.0028	0.1066	0.1313	0.0272	0.0033	0.1121	0.0186	0.0029	0.0045	0.0063	0.002	0.0312	0.0217	0.0501	0.0701	0.0261	0.0931	0.0016
19	rs35098701	17757820	0.82	0.87875982057053	0.96	0.0801626552665664	1.08241755765748	0.435573122464594	0.021	0.0169	0.0238	0.0034	0.1432	0.0046	0.0034	0.0674	0.0029	0.1056	0.131	0.0272	0.0032	0.1116	0.0187	0.0029	0.0045	0.0062	0.0021	0.0311	0.0218	0.0507	0.0703	0.0267	0.0925	0.0015
19	rs73922174	17759289	0.82	0.87875982057053	0.96	0.0801626552665664	1.08702959350548	0.468545449525885	0.021	0.0167	0.0239	0.0034	0.1434	0.0047	0.0034	0.0672	0.0029	0.1056	0.131	0.0272	0.0032	0.1113	0.0188	0.0029	0.0046	0.0061	0.002	0.0311	0.0219	0.0506	0.0704	0.0269	0.0922	0.0015
19	rs6512205	17760940	0.81	0.946104684087093	0.96	0.0801626552665664	1.07048066915054	0.457796850870385	0.021	0.0167	0.024	0.0035	0.1435	0.0047	0.0034	0.0671	0.0029	0.1054	0.1311	0.0272	0.0032	0.1111	0.0188	0.0029	0.0047	0.006	0.002	0.0312	0.0219	0.0505	0.0706	0.0271	0.0919	0.0015
19	rs11673282	17762614	0.81	0.946104684087093	0.96	0.0801626552665664	1.04746620000507	0.44698107442655	0.021	0.0165	0.0239	0.0035	0.1436	0.0048	0.0035	0.067	0.003	0.1052	0.1311	0.0274	0.0032	0.1108	0.0189	0.003	0.0048	0.0059	0.002	0.0313	0.0221	0.0505	0.0709	0.0272	0.0915	0.0015
19	rs1159365	17763392	0.81	0.946104684087093	0.96	0.0801626552665664	1.00866899364485	0.450445358829611	0.021	0.0164	0.0238	0.0036	0.1443	0.0049	0.0035	0.0669	0.003	0.1045	0.131	0.0276	0.0032	0.1107	0.0189	0.003	0.0049	0.0059	0.002	0.0313	0.0221	0.0503	0.0709	0.0273	0.0912	0.0015
19	rs115782967	17764936	0.81	0.946104684087093	0.96	0.0801626552665664	0.834744442536338	0.444055301329009	0.0211	0.0158	0.0237	0.0035	0.1462	0.005	0.0034	0.0673	0.003	0.1032	0.1315	0.028	0.0032	0.1104	0.019	0.003	0.0051	0.0058	0.0019	0.0317	0.0223	0.0495	0.0709	0.0278	0.0899	0.0016
19	rs16981898	17765746	0.8	1.01658215824445	0.96	0.0801626552665664	0.753905036942867	0.438086714790949	0.0211	0.0156	0.0236	0.0035	0.1472	0.005	0.0034	0.0674	0.003	0.1025	0.1318	0.0281	0.0032	0.1104	0.0191	0.003	0.0051	0.0058	0.0019	0.0318	0.0224	0.0491	0.0709	0.028	0.0893	0.0016
19	rs77101451	17766491	0.8	1.01658215824445	0.96	0.0801626552665664	0.719606397398081	0.429635355396446	0.0211	0.0155	0.0236	0.0035	0.1477	0.005	0.0034	0.0674	0.003	0.1021	0.1319	0.0281	0.0032	0.1102	0.0191	0.003	0.0052	0.0058	0.0019	0.032	0.0225	0.0489	0.0711	0.0281	0.089	0.0017
19	rs34752754	17766900	0.8	1.01658215824445	0.96	0.0801626552665664	0.68397363670938	0.429503653545232	0.0211	0.0155	0.0237	0.0035	0.148	0.005	0.0033	0.0673	0.003	0.1018	0.132	0.0281	0.0032	0.1103	0.0191	0.003	0.0052	0.0058	0.0019	0.0321	0.0225	0.0487	0.0711	0.0282	0.0889	0.0017
19	rs28715084	17768244	0.8	1.01658215824445	0.96	0.0801626552665664	0.68397363670938	0.421752534991951	0.021	0.0156	0.0238	0.0034	0.1486	0.005	0.0033	0.0671	0.0031	0.1016	0.1321	0.028	0.0032	0.1103	0.019	0.003	0.0051	0.0059	0.002	0.0323	0.0225	0.0486	0.0713	0.0283	0.0882	0.0017
19	rs7258943	17769166	0.8	1.01658215824445	0.96	0.0801626552665664	0.693338037461007	0.425557653857515	0.0209	0.0156	0.024	0.0034	0.1491	0.005	0.0033	0.067	0.0031	0.1015	0.1321	0.028	0.0032	0.1103	0.0189	0.003	0.0051	0.0059	0.002	0.0324	0.0225	0.0485	0.0715	0.0283	0.0878	0.0018
19	rs56191520	17771022	0.8	1.01658215824445	0.96	0.0801626552665664	0.698630521664078	0.416127518445292	0.0209	0.0156	0.0241	0.0034	0.1495	0.005	0.0032	0.0668	0.0032	0.1015	0.1321	0.028	0.0033	0.11	0.0189	0.0029	0.0051	0.0059	0.002	0.0325	0.0225	0.0485	0.0716	0.0284	0.0874	0.0018
19	rs36116787	17772142	0.8	1.01658215824445	0.96	0.0801626552665664	0.728133750326017	0.429240282386569	0.0209	0.0156	0.0242	0.0033	0.1497	0.005	0.0032	0.0666	0.0032	0.1015	0.1321	0.0279	0.0033	0.1099	0.0188	0.0029	0.005	0.006	0.002	0.0326	0.0225	0.0484	0.0717	0.0284	0.0872	0.0018
19	rs10421060	17775626	0.8	1.01658215824445	0.96	0.0801626552665664	0.793256394661823	0.450712135089487	0.0209	0.0157	0.0241	0.0033	0.15	0.005	0.0032	0.066	0.0033	0.1017	0.132	0.0279	0.0035	0.1091	0.0188	0.0029	0.005	0.0062	0.0022	0.0329	0.0226	0.0482	0.0722	0.0285	0.0868	0.0019
19	rs11666081	17776259	0.8	1.01658215824445	0.96	0.0801626552665664	0.796919419062517	0.4233259481498	0.0209	0.0157	0.0241	0.0033	0.1501	0.005	0.0032	0.066	0.0033	0.1018	0.1321	0.0279	0.0035	0.109	0.0188	0.0029	0.005	0.0062	0.0022	0.0329	0.0227	0.0482	0.0722	0.0285	0.0867	0.0019
19	rs17710624	17776294	0.8	1.01658215824445	0.96	0.0801626552665664	0.790144682109085	0.418479686400131	0.0209	0.0156	0.0241	0.0033	0.1501	0.005	0.0032	0.066	0.0033	0.1019	0.1321	0.0279	0.0035	0.109	0.0188	0.0029	0.005	0.0062	0.0022	0.0329	0.0227	0.0481	0.0722	0.0285	0.0867	0.0019
19	rs74180831	17777595	0.8	1.01658215824445	0.97	0.0677063307338505	0.832358344908217	0.44751358018524	0.0208	0.0156	0.0241	0.0032	0.1505	0.005	0.0031	0.0658	0.0034	0.1017	0.1323	0.0278	0.0035	0.109	0.0188	0.0029	0.005	0.0062	0.0022	0.0329	0.0227	0.048	0.0724	0.0285	0.0865	0.002
19	rs181028626	17778834	0.8	1.01658215824445	0.97	0.0677063307338505	0.837133459416116	0.404680210884957	0.0207	0.0155	0.0241	0.0032	0.151	0.005	0.0031	0.0657	0.0034	0.1015	0.1324	0.0276	0.0036	0.1091	0.0187	0.0029	0.0049	0.0062	0.0023	0.0329	0.0227	0.0479	0.0725	0.0284	0.0863	0.002
19	rs6512211	17782217	0.8	1.01658215824445	0.97	0.0677063307338505	0.888870284561584	0.351417719787432	0.0205	0.0153	0.0241	0.0032	0.1525	0.0048	0.0031	0.0655	0.0037	0.1012	0.1327	0.0272	0.0037	0.1094	0.0184	0.0028	0.0049	0.0061	0.0024	0.0331	0.0227	0.0476	0.0731	0.0281	0.0855	0.0022
19	rs8108634	17783613	0.8	1.01658215824445	0.97	0.0677063307338505	1.04702895264564	0.327129283155808	0.0199	0.0147	0.0241	0.0031	0.1556	0.0045	0.0029	0.0647	0.0041	0.1015	0.1352	0.026	0.0038	0.1087	0.0182	0.0027	0.0046	0.0059	0.0026	0.0333	0.0231	0.0466	0.0739	0.0276	0.0834	0.0026
19	rs12983997	17784853	0.8	1.01658215824445	0.97	0.0677063307338505	1.27852634392743	0.291145540600557	0.0201	0.0141	0.0242	0.0031	0.158	0.0042	0.0028	0.0638	0.0046	0.1017	0.1374	0.025	0.0041	0.1079	0.0182	0.0026	0.0043	0.0054	0.0028	0.0333	0.0235	0.0459	0.0747	0.0272	0.0817	0.003
19	rs59327342	17787442	0.81	0.946104684087093	0.97	0.0677063307338505	1.4728029591038	0.352539271943987	0.021	0.0135	0.0242	0.0035	0.1641	0.0034	0.0027	0.0631	0.0046	0.1001	0.1404	0.0226	0.004	0.1082	0.0182	0.0025	0.0039	0.0045	0.0029	0.0344	0.024	0.0449	0.0744	0.0268	0.0783	0.0031
19	rs17654300	17788648	0.81	0.946104684087093	0.97	0.0677063307338505	1.46254411083207	0.377467982045048	0.0211	0.0135	0.0243	0.0036	0.1649	0.0033	0.0027	0.0631	0.0046	0.0998	0.1407	0.0223	0.0039	0.1081	0.0183	0.0025	0.0039	0.0045	0.0029	0.0346	0.024	0.0449	0.0743	0.0268	0.0779	0.0031
19	rs7252308	17788789	0.81	0.946104684087093	0.97	0.0677063307338505	1.46692330713764	0.361046108028788	0.0211	0.0135	0.0243	0.0036	0.1649	0.0033	0.0027	0.063	0.0046	0.0998	0.1408	0.0223	0.0039	0.1081	0.0183	0.0025	0.0039	0.0045	0.0029	0.0346	0.0241	0.045	0.0743	0.0268	0.0778	0.0031
19	rs8111528	17789776	0.81	0.946104684087093	0.97	0.0677063307338505	1.5275205421865	0.341493703791525	0.0212	0.0134	0.0242	0.0037	0.1655	0.0032	0.0027	0.0629	0.0046	0.0999	0.1411	0.0221	0.0039	0.1079	0.0184	0.0025	0.0038	0.0044	0.0029	0.0347	0.0242	0.0451	0.0741	0.0268	0.0775	0.0031
19	rs116035892	17791982	0.81	0.946104684087093	0.99	0.0473477484867341	1.54585310831457	0.383710741442212	0.0213	0.0133	0.0244	0.0037	0.1658	0.0031	0.0027	0.063	0.0045	0.1	0.1413	0.0219	0.0038	0.108	0.0182	0.0025	0.0037	0.0043	0.0028	0.0349	0.0243	0.0451	0.0744	0.0267	0.0769	0.003
19	rs8106359	17795360	0.81	0.946104684087093	0.99	0.0473477484867341	1.52428768709603	0.330061135992204	0.0214	0.0132	0.0245	0.0037	0.166	0.003	0.0027	0.063	0.0045	0.1	0.1414	0.0219	0.0037	0.108	0.0182	0.0025	0.0037	0.0043	0.0028	0.035	0.0243	0.0451	0.0745	0.0267	0.0768	0.003
19	rs116767743	17795884	0.81	0.946104684087093	0.98	0.0568119256469769	1.5217637514283	0.333982135029116	0.0214	0.0132	0.0245	0.0037	0.1659	0.003	0.0027	0.0631	0.0045	0.1	0.1414	0.0219	0.0037	0.108	0.0182	0.0025	0.0037	0.0043	0.0028	0.035	0.0243	0.0451	0.0745	0.0267	0.0768	0.003
19	rs111287402	17795894	0.81	0.946104684087093	0.98	0.0568119256469769	1.5217637514283	0.33447320802936	0.0214	0.0132	0.0245	0.0037	0.1659	0.003	0.0027	0.0631	0.0045	0.1	0.1414	0.0219	0.0037	0.108	0.0182	0.0025	0.0037	0.0043	0.0028	0.035	0.0243	0.0451	0.0745	0.0267	0.0768	0.003
19	rs8110697	17796397	0.81	0.946104684087093	0.98	0.0568119256469769	1.51480558646513	0.33447320802936	0.0214	0.0132	0.0244	0.0037	0.1659	0.003	0.0027	0.0631	0.0045	0.1	0.1414	0.0219	0.0037	0.1081	0.0182	0.0025	0.0037	0.0043	0.0028	0.035	0.0243	0.0451	0.0745	0.0267	0.0768	0.003
19	rs118034636	17797720	0.81	0.946104684087093	0.98	0.0568119256469769	1.50192847528124	0.352663952025324	0.0214	0.0132	0.0244	0.0037	0.1659	0.003	0.0027	0.0631	0.0045	0.1	0.1415	0.0218	0.0037	0.1081	0.0182	0.0026	0.0037	0.0043	0.0028	0.035	0.0243	0.0451	0.0745	0.0266	0.0767	0.003
19	rs34880057	17808817	0.81	0.946104684087093	0.98	0.0568119256469769	1.40752671843897	0.352040677913651	0.0213	0.0132	0.0245	0.0037	0.1658	0.003	0.0027	0.0631	0.0044	0.1	0.1416	0.0218	0.0037	0.1086	0.0181	0.003	0.0037	0.0042	0.0026	0.035	0.0244	0.0448	0.0744	0.0266	0.0766	0.0029
19	rs114134340	17809770	0.81	0.946104684087093	0.98	0.0568119256469769	1.3761772107842	0.362804669109467	0.0213	0.0132	0.0245	0.0037	0.1658	0.003	0.0027	0.0631	0.0043	0.0999	0.1416	0.0218	0.0037	0.1087	0.0181	0.0032	0.0036	0.0042	0.0026	0.0351	0.0244	0.0447	0.0744	0.0265	0.0767	0.0029
19	rs73013739	17818117	0.82	0.87875982057053	0.98	0.0568119256469769	0.802701512294252	0.283166483432737	0.0214	0.0132	0.0247	0.0036	0.1669	0.0029	0.0026	0.0636	0.0038	0.0995	0.1423	0.0215	0.0035	0.1093	0.018	0.0032	0.0036	0.0038	0.0025	0.0351	0.025	0.0437	0.0746	0.0261	0.0767	0.0026
19	rs12977309	17818179	0.82	0.87875982057053	0.98	0.0568119256469769	0.799183222688793	0.285272005136179	0.0214	0.0132	0.0247	0.0036	0.1669	0.0029	0.0026	0.0635	0.0038	0.0995	0.1424	0.0216	0.0035	0.1093	0.018	0.0032	0.0036	0.0038	0.0024	0.0351	0.025	0.0437	0.0746	0.0261	0.0768	0.0026
19	rs117645144	17827150	0.82	0.87875982057053	0.98	0.0568119256469769	0.285801637207773	0.195309681052254	0.0215	0.0131	0.0255	0.0038	0.1671	0.0031	0.0029	0.0636	0.0028	0.0984	0.145	0.0226	0.003	0.1101	0.0174	0.0035	0.0037	0.0031	0.002	0.034	0.0262	0.0415	0.0748	0.0259	0.0772	0.002
19	rs11673001	17828017	0.82	0.87875982057053	0.98	0.0568119256469769	0.273467049996728	0.192207832856813	0.0215	0.0131	0.0255	0.0038	0.1671	0.0031	0.0029	0.0636	0.0028	0.0983	0.145	0.0226	0.003	0.1101	0.0174	0.0035	0.0037	0.0031	0.002	0.034	0.0262	0.0416	0.0748	0.0259	0.0772	0.002
19	rs10403828	17829572	0.82	0.87875982057053	0.98	0.0568119256469769	0.261063826276654	0.173160180601383	0.0215	0.0131	0.0256	0.0038	0.1671	0.0031	0.0029	0.0636	0.0028	0.0983	0.145	0.0226	0.003	0.1101	0.0174	0.0035	0.0037	0.0031	0.002	0.034	0.0262	0.0416	0.0748	0.0259	0.0772	0.002
19	rs113769791	17829907	0.82	0.87875982057053	0.98	0.0568119256469769	0.258000563536787	0.169196738310377	0.0215	0.0131	0.0255	0.0038	0.1671	0.0031	0.0029	0.0636	0.0028	0.0983	0.145	0.0226	0.003	0.1101	0.0174	0.0035	0.0037	0.0031	0.002	0.034	0.0262	0.0416	0.0748	0.026	0.0772	0.002
19	rs35976034	17832748	0.82	0.87875982057053	0.98	0.0568119256469769	0.245026943378513	0.154146153780575	0.0215	0.0131	0.0255	0.0038	0.1671	0.0031	0.0029	0.0636	0.0028	0.0983	0.145	0.0226	0.003	0.1102	0.0174	0.0036	0.0037	0.0031	0.002	0.034	0.0263	0.0416	0.0748	0.026	0.0772	0.002
19	rs200192302	17835811	0.82	0.87875982057053	0.98	0.0568119256469769	0.237152928692063	0.147984245880633	0.0215	0.0131	0.0255	0.0038	0.1672	0.0031	0.0029	0.0637	0.0028	0.0983	0.145	0.0226	0.0029	0.1102	0.0174	0.0036	0.0037	0.0031	0.0019	0.034	0.0263	0.0416	0.0748	0.026	0.0771	0.0019
19	rs12983721	17837512	0.82	0.87875982057053	0.98	0.0568119256469769	0.232674752925692	0.142748515665809	0.0215	0.0131	0.0256	0.0038	0.1672	0.0031	0.0029	0.0637	0.0028	0.0983	0.145	0.0226	0.0029	0.1102	0.0174	0.0036	0.0037	0.0031	0.002	0.034	0.0263	0.0415	0.0747	0.026	0.0771	0.0019
19	rs7252905	17837806	0.82	0.87875982057053	0.98	0.0568119256469769	0.232420284712745	0.144423980149105	0.0215	0.0131	0.0256	0.0038	0.1672	0.0031	0.0029	0.0637	0.0028	0.0983	0.145	0.0226	0.0029	0.1102	0.0174	0.0036	0.0037	0.0031	0.0019	0.034	0.0263	0.0415	0.0747	0.026	0.0771	0.0019
19	rs7253117	17844894	0.82	0.87875982057053	0.98	0.0568119256469769	0.148384006574161	0.123737955677872	0.0214	0.0129	0.0259	0.0038	0.1686	0.0032	0.0031	0.064	0.0024	0.0984	0.1446	0.0225	0.0028	0.1107	0.0171	0.0037	0.0038	0.003	0.0017	0.0341	0.0266	0.0411	0.0746	0.0259	0.0767	0.0017
19	rs117301929	17848186	0.82	0.87875982057053	0.98	0.0568119256469769	0.148089296049929	0.12347371658038	0.0213	0.0129	0.0259	0.0038	0.1686	0.0032	0.0031	0.064	0.0024	0.0984	0.1446	0.0225	0.0028	0.1107	0.0171	0.0037	0.0038	0.003	0.0017	0.0341	0.0266	0.0411	0.0746	0.0259	0.0767	0.0017
19	rs8101609	17857482	0.82	0.87875982057053	0.98	0.0568119256469769	0.146003608330289	0.126125596555621	0.0213	0.0129	0.0259	0.0038	0.1687	0.0032	0.0031	0.0639	0.0024	0.0984	0.1446	0.0225	0.0028	0.1108	0.0172	0.0037	0.0038	0.003	0.0017	0.0342	0.0266	0.0411	0.0746	0.0259	0.0766	0.0017
19	rs77198990	17858342	0.82	0.87875982057053	0.98	0.0568119256469769	0.145484933894909	0.127726796987499	0.0213	0.0129	0.0259	0.0038	0.1687	0.0032	0.0031	0.0639	0.0024	0.0984	0.1447	0.0225	0.0028	0.1108	0.0172	0.0037	0.0038	0.003	0.0017	0.0342	0.0266	0.0411	0.0746	0.0259	0.0766	0.0017
19	rs73015720	17860775	0.82	0.87875982057053	0.98	0.0568119256469769	0.143004175057968	0.128798433641839	0.0213	0.0128	0.0259	0.0038	0.1686	0.0032	0.0031	0.064	0.0023	0.0984	0.145	0.0225	0.0027	0.1108	0.0172	0.0037	0.0038	0.003	0.0016	0.0342	0.0266	0.0411	0.0746	0.0259	0.0766	0.0016
19	rs2161489	17864452	0.82	0.87875982057053	0.98	0.0568119256469769	0.140168474811856	0.123209689104335	0.0212	0.0128	0.0259	0.0038	0.1686	0.0032	0.0031	0.0638	0.0023	0.0983	0.1454	0.0225	0.0025	0.1108	0.0173	0.0038	0.0038	0.003	0.0016	0.0343	0.0265	0.0411	0.0745	0.0259	0.0765	0.0016
19	rs117395202	17867179	0.82	0.87875982057053	0.99	0.0473477484867341	0.140612290605627	0.125770797248816	0.0212	0.0128	0.0259	0.0038	0.1685	0.0032	0.0031	0.0638	0.0023	0.0982	0.1456	0.0225	0.0024	0.1107	0.0173	0.0038	0.0038	0.003	0.0016	0.0343	0.0265	0.0412	0.0744	0.026	0.0765	0.0016
19	rs7260590	17869818	0.82	0.87875982057053	0.99	0.0473477484867341	0.139883607926	0.1250623182738	0.0212	0.0128	0.026	0.0038	0.1685	0.0032	0.0031	0.0638	0.0023	0.0982	0.1458	0.0225	0.0023	0.1106	0.0174	0.0038	0.0038	0.003	0.0016	0.0344	0.0265	0.0412	0.0743	0.026	0.0765	0.0016
19	rs117015683	17873415	0.82	0.87875982057053	1	0.0391838568150044	0.139346472355298	0.121105112509789	0.0212	0.0128	0.026	0.0038	0.1685	0.0032	0.0031	0.0638	0.0022	0.0982	0.146	0.0225	0.0022	0.1105	0.0174	0.0038	0.0038	0.003	0.0016	0.0344	0.0265	0.0413	0.0743	0.026	0.0765	0.0016
19	rs4808095	17880628	0.82	0.87875982057053	1	0.0391838568150044	0.132721249473835	0.109272280801697	0.0212	0.0128	0.0261	0.0039	0.1684	0.0032	0.0032	0.0638	0.0022	0.0981	0.1464	0.0225	0.0021	0.1103	0.0174	0.0039	0.0038	0.003	0.0016	0.0345	0.0265	0.0414	0.0741	0.026	0.0764	0.0016
19	rs62121735	17881746	0.82	0.87875982057053	1	0.0391838568150044	0.127871932771823	0.105349091599781	0.0212	0.0128	0.026	0.0039	0.1684	0.0032	0.0032	0.0637	0.0022	0.0981	0.1464	0.0227	0.0021	0.1102	0.0175	0.0039	0.0038	0.003	0.0016	0.0345	0.0264	0.0414	0.074	0.026	0.0765	0.0016
19	rs2287859	17885270	0.82	0.87875982057053	1	0.0391838568150044	0.125547412114533	0.105431987062848	0.0212	0.0127	0.026	0.0039	0.1684	0.0033	0.0032	0.0637	0.0022	0.0981	0.1464	0.0227	0.0021	0.1101	0.0175	0.0039	0.0038	0.003	0.0016	0.0345	0.0264	0.0414	0.074	0.026	0.0765	0.0016
19	rs73010797	17892495	0.82	0.87875982057053	1	0.0391838568150044	0.127004666182259	0.109272280801697	0.0212	0.0128	0.0261	0.0039	0.1685	0.0033	0.0032	0.0636	0.0022	0.098	0.1462	0.0227	0.0021	0.1099	0.0175	0.0039	0.0038	0.003	0.0016	0.0346	0.0263	0.0414	0.074	0.0261	0.0766	0.0017
19	rs4808691	17893374	0.82	0.87875982057053	1	0.0391838568150044	0.12766226493731	0.113335520158137	0.0212	0.0128	0.0261	0.0039	0.1685	0.0033	0.0032	0.0636	0.0022	0.098	0.1461	0.0227	0.0021	0.1099	0.0175	0.0039	0.0038	0.003	0.0016	0.0346	0.0263	0.0414	0.074	0.0261	0.0766	0.0017
19	rs55738594	17893602	0.82	0.87875982057053	1	0.0391838568150044	0.12838199431809	0.123121727008339	0.0212	0.0128	0.0261	0.0039	0.1685	0.0033	0.0032	0.0636	0.0022	0.0979	0.1461	0.0227	0.0021	0.1099	0.0175	0.0039	0.0038	0.003	0.0016	0.0346	0.0263	0.0414	0.074	0.0261	0.0766	0.0017
19	rs62702660	17895280	0.82	0.87875982057053	1.01	0.0321931958856115	0.122284005899151	0.113250292166019	0.0211	0.0128	0.0262	0.004	0.1691	0.0034	0.0033	0.0635	0.0023	0.0973	0.1458	0.0229	0.0021	0.1091	0.0175	0.0041	0.0039	0.0032	0.0016	0.0345	0.0263	0.0409	0.074	0.0261	0.0769	0.0018
19	rs17654456	17899886	0.83	0.81451029553121	1.01	0.0321931958856115	0.100998903909787	0.129156384421909	0.0203	0.014	0.0271	0.0049	0.1671	0.0039	0.0041	0.0639	0.0023	0.0961	0.1438	0.0246	0.0027	0.1054	0.0196	0.0049	0.0045	0.0031	0.0021	0.0346	0.0258	0.0406	0.0734	0.0277	0.0752	0.0023
19	rs17654468	17900395	0.83	0.81451029553121	1.02	0.0262527243843747	0.103585157213547	0.142841410809335	0.0202	0.0141	0.0272	0.005	0.167	0.0039	0.0041	0.0637	0.0023	0.0957	0.1436	0.0248	0.0027	0.1047	0.02	0.005	0.0046	0.0032	0.0022	0.0344	0.0259	0.0406	0.0734	0.0282	0.0749	0.0023
19	rs11672023	17901396	0.82	0.87875982057053	1.02	0.0262527243843747	0.133858196465245	0.178963540689277	0.02	0.0144	0.0274	0.0052	0.1667	0.0041	0.0044	0.0635	0.0022	0.0952	0.1427	0.0253	0.0028	0.1043	0.021	0.0052	0.0047	0.0032	0.0024	0.0341	0.0258	0.0407	0.0733	0.0292	0.0738	0.0025
19	rs11672054	17902177	0.82	0.87875982057053	1.02	0.0262527243843747	0.184007339894949	0.203137143679258	0.0197	0.0146	0.0276	0.0054	0.1663	0.0041	0.0045	0.0631	0.0021	0.0952	0.1421	0.0257	0.0029	0.1042	0.0215	0.0053	0.005	0.0031	0.0026	0.0337	0.0256	0.0409	0.0733	0.0297	0.0729	0.0026
19	rs62123687	17908594	0.82	0.87875982057053	1.03	0.0212444876357053	0.228537777495648	0.217375121483188	0.0196	0.0147	0.0277	0.0055	0.1659	0.0042	0.0047	0.0632	0.0021	0.0954	0.1417	0.026	0.003	0.1039	0.0218	0.0054	0.0051	0.0031	0.0026	0.0335	0.0256	0.0408	0.0734	0.0301	0.0725	0.0027
19	rs36691	17909096	0.82	0.87875982057053	1.03	0.0212444876357053	0.236724400192417	0.217482568807667	0.0196	0.0147	0.0277	0.0055	0.1659	0.0042	0.0047	0.0632	0.0021	0.0954	0.1417	0.026	0.003	0.1039	0.0218	0.0054	0.0051	0.0031	0.0026	0.0335	0.0256	0.0408	0.0734	0.0301	0.0725	0.0027
19	rs36689	17910639	0.82	0.87875982057053	1.03	0.0212444876357053	0.245070598609109	0.221254179915476	0.0196	0.0148	0.0277	0.0055	0.166	0.0042	0.0047	0.0631	0.0021	0.0954	0.1416	0.026	0.0031	0.104	0.0218	0.0054	0.0052	0.0031	0.0027	0.0335	0.0256	0.0407	0.0734	0.0302	0.0725	0.0027
19	rs7256058	17914484	0.82	0.87875982057053	1.03	0.0212444876357053	0.237367353581782	0.210854034223391	0.0196	0.015	0.0276	0.0055	0.166	0.0042	0.0047	0.063	0.0021	0.0953	0.1415	0.026	0.0031	0.1038	0.0219	0.0055	0.0052	0.0031	0.0027	0.0336	0.0256	0.0407	0.0733	0.0302	0.0723	0.0028
19	rs59664265	17917383	0.82	0.87875982057053	1.03	0.0212444876357053	0.242328669605773	0.205769121028153	0.0196	0.0153	0.0274	0.0056	0.166	0.0043	0.0048	0.0629	0.0022	0.0952	0.1412	0.0261	0.0033	0.1033	0.0221	0.0055	0.0054	0.0031	0.0028	0.0337	0.0256	0.0406	0.0731	0.0301	0.072	0.0029
19	rs76142682	17918524	0.82	0.87875982057053	1.03	0.0212444876357053	0.250340245056891	0.203242205344153	0.0196	0.0155	0.0273	0.0057	0.1661	0.0043	0.0048	0.0629	0.0022	0.095	0.1411	0.0262	0.0033	0.103	0.0222	0.0056	0.0054	0.0031	0.0029	0.0337	0.0256	0.0405	0.0731	0.0301	0.0719	0.0029
19	rs10402066	17921015	0.82	0.87875982057053	1.07	0.00840387427400822	0.31813743772189	0.205980167156929	0.0199	0.016	0.0271	0.0058	0.166	0.0045	0.0049	0.0627	0.0024	0.0948	0.1402	0.0263	0.0037	0.1023	0.0225	0.0058	0.0057	0.0032	0.0031	0.0338	0.0257	0.0404	0.0729	0.0301	0.0712	0.0032
19	rs45580833	17922311	0.82	0.87875982057053	1.01	0.0321931958856115	0.337835736733784	0.214266761911741	0.0201	0.0163	0.0274	0.0059	0.1655	0.0046	0.0051	0.0625	0.0026	0.0945	0.1395	0.0264	0.0039	0.1022	0.0226	0.006	0.0059	0.0032	0.0032	0.0338	0.0257	0.0403	0.0725	0.0302	0.0706	0.0033
19	rs77134098	17922666	0.82	0.87875982057053	1	0.0391838568150044	0.342517261138495	0.210322435071209	0.0201	0.0164	0.0275	0.006	0.1653	0.0047	0.0051	0.0625	0.0026	0.0944	0.1394	0.0265	0.004	0.1022	0.0226	0.006	0.006	0.0033	0.0032	0.0338	0.0256	0.0403	0.0724	0.0302	0.0704	0.0034
19	rs76106223	17922768	0.82	0.87875982057053	1	0.0391838568150044	0.346601588550314	0.210641341207659	0.0201	0.0164	0.0275	0.006	0.1653	0.0047	0.0051	0.0624	0.0026	0.0944	0.1393	0.0265	0.004	0.1022	0.0226	0.006	0.006	0.0033	0.0033	0.0338	0.0256	0.0403	0.0724	0.0302	0.0704	0.0034
19	rs36686	17922795	0.82	0.87875982057053	1	0.0391838568150044	0.348021228134842	0.210854034223391	0.0201	0.0164	0.0275	0.006	0.1653	0.0047	0.0052	0.0624	0.0026	0.0944	0.1393	0.0265	0.004	0.1022	0.0226	0.006	0.006	0.0033	0.0033	0.0338	0.0256	0.0403	0.0724	0.0302	0.0704	0.0034
19	rs17683395	17923414	0.83	0.81451029553121	1	0.0391838568150044	0.382932011594109	0.215979896308117	0.0202	0.0165	0.0278	0.006	0.165	0.0047	0.0052	0.0623	0.0027	0.0945	0.1389	0.0265	0.0041	0.1022	0.0226	0.0061	0.0062	0.0033	0.0034	0.0338	0.0256	0.0402	0.0721	0.0302	0.0699	0.0035
19	rs28403613	17923738	0.83	0.81451029553121	1	0.0391838568150044	0.408955856569918	0.22157844819789	0.0203	0.0166	0.0279	0.006	0.1648	0.0048	0.0053	0.0622	0.0028	0.0945	0.1387	0.0266	0.0042	0.1021	0.0227	0.0061	0.0062	0.0034	0.0034	0.0338	0.0256	0.0402	0.072	0.0302	0.0697	0.0035
19	rs722429	17924753	0.83	0.81451029553121	1	0.0391838568150044	0.703276169706997	0.229844663708658	0.0206	0.017	0.0284	0.0063	0.1641	0.005	0.0058	0.062	0.0033	0.0951	0.1363	0.0271	0.0048	0.1011	0.0226	0.0066	0.0067	0.0037	0.0041	0.034	0.0257	0.0398	0.0706	0.0298	0.0696	0.004
19	rs12462622	17927285	0.84	0.753316385445839	1	0.0391838568150044	0.815895288614813	0.245884239650522	0.0209	0.0171	0.0288	0.0063	0.1635	0.0051	0.0059	0.062	0.0034	0.0954	0.1355	0.0269	0.0052	0.1004	0.0225	0.0067	0.0066	0.004	0.0042	0.0343	0.0254	0.0397	0.0703	0.0296	0.0698	0.0043
19	rs1003887	17927400	0.84	0.753316385445839	0.99	0.0473477484867341	0.854902596843339	0.247675215918046	0.0209	0.0171	0.0288	0.0063	0.1636	0.0051	0.0059	0.0621	0.0035	0.0954	0.1355	0.0269	0.0052	0.1004	0.0224	0.0067	0.0066	0.004	0.0042	0.0343	0.0254	0.0397	0.0703	0.0296	0.0698	0.0043
19	rs17750642	17927562	0.84	0.753316385445839	0.99	0.0473477484867341	0.843678307264161	0.246331596338012	0.0209	0.0171	0.0288	0.0063	0.1635	0.0051	0.0059	0.0621	0.0035	0.0954	0.1354	0.0269	0.0052	0.1004	0.0224	0.0067	0.0066	0.004	0.0043	0.0343	0.0254	0.0397	0.0702	0.0296	0.0698	0.0043
19	rs2382987	17934018	0.84	0.753316385445839	0.99	0.0473477484867341	1.23269147882086	0.298597630910334	0.021	0.0174	0.0296	0.0064	0.164	0.0053	0.0062	0.0608	0.004	0.0964	0.132	0.0269	0.0063	0.0989	0.0221	0.0071	0.0072	0.0052	0.0047	0.0342	0.026	0.0397	0.0685	0.0294	0.0694	0.0049
19	rs118101939	17936233	0.85	0.695135765909148	0.99	0.0473477484867341	1.75293019558748	0.380139944566492	0.0212	0.0182	0.03	0.0066	0.1641	0.0055	0.0065	0.0598	0.0045	0.098	0.1296	0.0265	0.007	0.0971	0.0223	0.0074	0.0075	0.0062	0.005	0.0342	0.0257	0.0394	0.0663	0.0293	0.0699	0.0055
19	rs73014967	17936259	0.85	0.695135765909148	0.99	0.0473477484867341	1.78647473399336	0.380012588717015	0.0212	0.0182	0.0301	0.0066	0.1641	0.0054	0.0065	0.0597	0.0046	0.098	0.1296	0.0265	0.0071	0.0971	0.0223	0.0074	0.0075	0.0062	0.005	0.0342	0.0257	0.0394	0.0663	0.0293	0.0698	0.0055
19	Affx-15631990	17937758	0.86	0.639923359357885	0.99	0.0473477484867341	2.45858007924447	0.501311676919764	0.0214	0.0187	0.0304	0.0066	0.1631	0.0054	0.0065	0.0592	0.005	0.0988	0.1287	0.0262	0.0074	0.0958	0.0222	0.0074	0.0076	0.0068	0.0052	0.0343	0.0257	0.0395	0.0652	0.0303	0.0701	0.0059
19	rs28532404	17938452	0.87	0.587631181685492	0.99	0.0473477484867341	2.57503123110974	0.530734018933312	0.0214	0.0189	0.0305	0.0067	0.1633	0.0055	0.0065	0.0596	0.0051	0.0991	0.1284	0.0261	0.0074	0.0949	0.0222	0.0075	0.0076	0.0069	0.0052	0.0344	0.0256	0.0397	0.064	0.0303	0.0704	0.006
19	rs28447241	17938492	0.87	0.587631181685492	0.99	0.0473477484867341	2.59613000374368	0.527258924046138	0.0214	0.019	0.0306	0.0067	0.1633	0.0055	0.0065	0.0597	0.0051	0.0991	0.1286	0.0261	0.0075	0.095	0.0221	0.0075	0.0076	0.0069	0.0052	0.0344	0.0255	0.0396	0.0638	0.0304	0.0703	0.006
19	rs10419991	17938891	0.87	0.587631181685492	0.99	0.0473477484867341	2.55758958288622	0.531708065718275	0.0214	0.0189	0.0306	0.0067	0.1634	0.0055	0.0066	0.0603	0.0051	0.0992	0.1282	0.0261	0.0075	0.0949	0.0221	0.0075	0.0077	0.007	0.0052	0.0345	0.0255	0.0396	0.0635	0.0302	0.0702	0.0059
19	rs72532345	17946870	0.9	0.447749409690379	0.99	0.0473477484867341	2.70363115761068	0.415996947968664	0.0214	0.0192	0.0298	0.0063	0.1694	0.005	0.0067	0.0577	0.0051	0.1005	0.1272	0.0252	0.0079	0.0955	0.0204	0.0071	0.0074	0.0073	0.0055	0.0345	0.0258	0.0385	0.0632	0.0288	0.0722	0.0056
19	rs3212760	17947546	0.9	0.447749409690379	0.99	0.0473477484867341	2.75166835202897	0.420573514885241	0.0214	0.0192	0.0297	0.0062	0.17	0.005	0.0067	0.0575	0.0051	0.1006	0.1271	0.0251	0.0079	0.0956	0.0202	0.007	0.0074	0.0073	0.0055	0.0347	0.0259	0.0385	0.0632	0.0288	0.0723	0.0056
19	rs3213407	17952064	0.91	0.406594937265203	0.99	0.0473477484867341	2.28792080292368	0.32590994164905	0.0213	0.0195	0.0285	0.0061	0.1722	0.0048	0.0065	0.0566	0.0047	0.101	0.1289	0.0247	0.0082	0.0951	0.0189	0.0069	0.007	0.007	0.0051	0.0349	0.026	0.0388	0.0628	0.0281	0.0739	0.0054
19	rs867174	17952930	0.91	0.406594937265203	0.99	0.0473477484867341	2.19845767742144	0.359791480993366	0.0213	0.0196	0.0285	0.0061	0.1726	0.0048	0.0065	0.0563	0.0046	0.1009	0.1292	0.0248	0.0082	0.0951	0.0187	0.0069	0.0069	0.007	0.005	0.035	0.026	0.0389	0.0628	0.0279	0.0741	0.0054
19	rs3212711	17955021	0.91	0.406594937265203	0.99	0.0473477484867341	2.112308360674	0.372139955944996	0.0212	0.0196	0.0284	0.006	0.1732	0.0047	0.0065	0.0561	0.0045	0.101	0.1296	0.0248	0.0081	0.0952	0.0186	0.0069	0.0069	0.0069	0.005	0.035	0.026	0.0389	0.0628	0.0279	0.0743	0.0053
19	rs2110586	17957309	0.91	0.406594937265203	0.98	0.0568119256469769	2.1008997120455	0.345825384522591	0.0212	0.0196	0.0284	0.006	0.1734	0.0047	0.0064	0.0561	0.0045	0.101	0.1296	0.0248	0.0081	0.0953	0.0185	0.0069	0.0069	0.0069	0.005	0.0349	0.026	0.039	0.063	0.0279	0.0744	0.0053
19	rs117462032	17958446	0.91	0.406594937265203	0.98	0.0568119256469769	2.11841636255995	0.319469837439548	0.0212	0.0196	0.0286	0.006	0.1736	0.0047	0.0064	0.0562	0.0045	0.101	0.1295	0.0249	0.0077	0.0949	0.0185	0.007	0.0069	0.007	0.005	0.0349	0.0259	0.039	0.063	0.0279	0.0747	0.0053
19	rs73020679	17959709	0.91	0.406594937265203	0.98	0.0568119256469769	2.11592721795465	0.311984515203109	0.0211	0.0196	0.0286	0.006	0.1736	0.0047	0.0064	0.0562	0.0045	0.101	0.1295	0.0249	0.0077	0.0949	0.0185	0.007	0.0068	0.007	0.0049	0.0349	0.0259	0.0391	0.063	0.0279	0.0747	0.0053
19	rs114826387	17960993	0.91	0.406594937265203	0.98	0.0568119256469769	2.11717167011053	0.297885461275152	0.0211	0.0196	0.0286	0.006	0.1737	0.0047	0.0064	0.0561	0.0045	0.101	0.1294	0.0249	0.0077	0.0949	0.0185	0.007	0.0068	0.007	0.0049	0.0349	0.0259	0.0391	0.063	0.0279	0.0748	0.0053
19	rs10402563	17964955	0.91	0.406594937265203	0.98	0.0568119256469769	2.10135115295147	0.272133711812303	0.0209	0.0196	0.0287	0.006	0.1737	0.0047	0.0064	0.0561	0.0045	0.101	0.1293	0.025	0.0077	0.095	0.0185	0.007	0.0068	0.007	0.0049	0.0348	0.026	0.0391	0.0631	0.0279	0.0747	0.0053
19	rs76086839	17964968	0.91	0.406594937265203	0.98	0.0568119256469769	2.10383464861789	0.269828313292017	0.0208	0.0196	0.0287	0.006	0.1738	0.0047	0.0064	0.0561	0.0045	0.101	0.1293	0.025	0.0077	0.095	0.0185	0.007	0.0068	0.0071	0.0049	0.0348	0.0259	0.0391	0.0631	0.0279	0.0748	0.0053
19	rs17523547	17970394	0.91	0.406594937265203	0.97	0.0677063307338505	2.08534458985087	0.261123639113878	0.0208	0.0196	0.0288	0.006	0.1738	0.0047	0.0064	0.0561	0.0044	0.1011	0.1293	0.025	0.0076	0.0951	0.0184	0.007	0.0068	0.0071	0.0049	0.0348	0.026	0.0391	0.0631	0.0279	0.0747	0.0052
19	rs73020694	17971425	0.91	0.406594937265203	0.97	0.0677063307338505	2.08613269964032	0.26294879905751	0.0208	0.0196	0.0288	0.006	0.1738	0.0047	0.0064	0.0561	0.0044	0.1011	0.1293	0.025	0.0076	0.0951	0.0184	0.007	0.0068	0.0071	0.0049	0.0348	0.026	0.0391	0.0631	0.0279	0.0747	0.0052
19	rs118133504	17983059	0.91	0.406594937265203	0.97	0.0677063307338505	2.04203880373328	0.265579407875778	0.0208	0.0196	0.0288	0.0061	0.1738	0.0047	0.0064	0.0561	0.0044	0.1011	0.1292	0.025	0.0076	0.0952	0.0184	0.007	0.0068	0.007	0.0049	0.0348	0.0259	0.039	0.0631	0.0278	0.0748	0.0052
19	rs78902574	17988089	0.92	0.368072033098782	0.97	0.0677063307338505	1.79706279514491	0.217912532524193	0.0206	0.0198	0.0289	0.0061	0.1747	0.0048	0.0066	0.0558	0.0043	0.1012	0.1289	0.0252	0.0074	0.0956	0.0185	0.0072	0.0069	0.0068	0.0047	0.0346	0.0258	0.0387	0.0624	0.0277	0.0753	0.005
19	rs11672428	17992385	0.92	0.368072033098782	0.97	0.0677063307338505	1.61305741676198	0.192310956719163	0.0205	0.0198	0.029	0.0062	0.1747	0.0049	0.0066	0.0559	0.0042	0.1013	0.1289	0.0253	0.0072	0.0961	0.0184	0.0073	0.007	0.0067	0.0046	0.0344	0.0258	0.0385	0.0625	0.0275	0.0756	0.0049
19	rs73022605	17997481	0.92	0.368072033098782	0.97	0.0677063307338505	1.52984569310306	0.178159147164241	0.0204	0.0199	0.029	0.0062	0.1746	0.0049	0.0066	0.0559	0.0041	0.1014	0.1289	0.0253	0.0072	0.0962	0.0183	0.0074	0.007	0.0067	0.0046	0.0344	0.0257	0.0384	0.0625	0.0275	0.0757	0.0048
19	rs45602038	17999239	0.92	0.368072033098782	0.97	0.0677063307338505	1.50323447725946	0.182092335747481	0.0204	0.0199	0.029	0.0062	0.1746	0.0049	0.0067	0.0559	0.0041	0.1014	0.1289	0.0253	0.0071	0.0962	0.0183	0.0074	0.007	0.0067	0.0045	0.0344	0.0257	0.0384	0.0625	0.0275	0.0757	0.0048
19	rs73022606	18002383	0.92	0.368072033098782	0.96	0.0801626552665664	1.45161721652763	0.188098317716734	0.0204	0.0199	0.029	0.0062	0.1746	0.0049	0.0067	0.056	0.0041	0.1014	0.1289	0.0253	0.0071	0.0962	0.0183	0.0074	0.0071	0.0066	0.0045	0.0344	0.0256	0.0384	0.0626	0.0274	0.0758	0.0048
19	rs10426788	18007077	0.92	0.368072033098782	0.96	0.0801626552665664	1.3894270668707	0.169888028207059	0.0203	0.0199	0.029	0.0063	0.1747	0.005	0.0067	0.056	0.004	0.1015	0.129	0.0252	0.007	0.0962	0.0182	0.0074	0.0071	0.0066	0.0045	0.0344	0.0256	0.0383	0.0627	0.0274	0.0759	0.0047
19	rs73022611	18013787	0.92	0.368072033098782	0.96	0.0801626552665664	1.0312503093107	0.120842998952587	0.0201	0.02	0.0289	0.0064	0.1753	0.0053	0.0069	0.0559	0.0038	0.1015	0.1283	0.0251	0.0066	0.0971	0.018	0.0077	0.0072	0.0063	0.0042	0.0346	0.0257	0.0379	0.063	0.0268	0.0765	0.0044
19	rs11086082	18024271	0.93	0.332112317682009	0.96	0.0801626552665664	0.53334330628473	0.06093606042113	0.0196	0.02	0.0286	0.0068	0.1765	0.006	0.0073	0.0559	0.0034	0.1017	0.1268	0.0248	0.0058	0.0984	0.0175	0.0082	0.0076	0.0058	0.0037	0.0349	0.026	0.0371	0.0638	0.0261	0.0776	0.0038
19	rs79347534	18040729	0.93	0.332112317682009	0.96	0.0801626552665664	0.184304732904821	0.0343351618345971	0.0185	0.0202	0.028	0.0072	0.1809	0.0069	0.0078	0.0569	0.0027	0.1002	0.127	0.0251	0.0044	0.0988	0.0164	0.0086	0.008	0.005	0.0029	0.0354	0.0276	0.0362	0.063	0.0245	0.0786	0.003
19	rs12981688	18041309	0.93	0.332112317682009	0.96	0.0801626552665664	0.188271271954255	0.0296517909980585	0.0185	0.0202	0.028	0.0072	0.181	0.0069	0.0078	0.0569	0.0027	0.1002	0.127	0.0252	0.0044	0.0988	0.0164	0.0086	0.008	0.005	0.0029	0.0354	0.0276	0.0362	0.063	0.0245	0.0787	0.003
19	rs35968162	18042786	0.93	0.332112317682009	0.92	0.14824156235026	0.181011795636426	0.0242292183668624	0.0184	0.0202	0.028	0.0072	0.181	0.0069	0.0078	0.0569	0.0027	0.1003	0.127	0.0252	0.0043	0.0988	0.0165	0.0086	0.008	0.005	0.0029	0.0354	0.0276	0.0361	0.063	0.0244	0.0787	0.003
19	rs11880147	18042945	0.93	0.332112317682009	0.92	0.14824156235026	0.179469700690861	0.0233186363189109	0.0184	0.0202	0.028	0.0072	0.181	0.0069	0.0078	0.0569	0.0027	0.1003	0.127	0.0252	0.0043	0.0989	0.0165	0.0086	0.008	0.005	0.0029	0.0354	0.0276	0.0361	0.063	0.0244	0.0787	0.003
19	rs1433127	18044600	0.93	0.332112317682009	0.92	0.14824156235026	0.13422819127867	0.027106308487739	0.0182	0.0202	0.0279	0.0073	0.1806	0.007	0.0079	0.0578	0.0025	0.1006	0.1265	0.0252	0.0041	0.0992	0.0166	0.0086	0.0081	0.0048	0.0028	0.0353	0.0277	0.036	0.063	0.0241	0.0791	0.0029
19	rs4808722	18047283	0.93	0.332112317682009	0.92	0.14824156235026	0.127512629857175	0.0114379161569469	0.0171	0.0207	0.0279	0.0072	0.1806	0.007	0.0079	0.0614	0.0017	0.1015	0.1253	0.0258	0.0035	0.1005	0.016	0.0085	0.0079	0.0042	0.0025	0.0352	0.0282	0.0355	0.0615	0.0232	0.081	0.0022
19	rs12151269	18047521	0.93	0.332112317682009	0.92	0.14824156235026	0.128923400481594	0.0106075576292017	0.0171	0.0208	0.0279	0.0072	0.1804	0.007	0.008	0.0615	0.0016	0.1015	0.1253	0.0258	0.0035	0.1007	0.016	0.0085	0.0079	0.0042	0.0025	0.0354	0.0282	0.0355	0.0614	0.0232	0.0811	0.0022
19	rs12985769	18050292	0.93	0.332112317682009	0.91	0.170469891558667	0.12721367880066	0.00901599507375519	0.0168	0.0209	0.0279	0.0071	0.1804	0.0071	0.008	0.0621	0.0015	0.1016	0.1251	0.0258	0.0034	0.1013	0.0159	0.0084	0.0079	0.0042	0.0024	0.0353	0.0284	0.0353	0.0613	0.0231	0.0811	0.0021
19	rs77033562	18052388	0.93	0.332112317682009	0.91	0.170469891558667	0.118814761657872	0.00787848951321083	0.0166	0.021	0.0278	0.007	0.1802	0.0071	0.008	0.0624	0.0015	0.1016	0.1254	0.0258	0.0033	0.1018	0.0157	0.0083	0.0078	0.0041	0.0024	0.0353	0.0285	0.0352	0.0614	0.023	0.0811	0.002
19	rs117879496	18056018	0.93	0.332112317682009	0.91	0.170469891558667	0.103848663897656	0.00705405784933799	0.0164	0.0211	0.0278	0.0069	0.1799	0.0071	0.008	0.0628	0.0014	0.1018	0.1255	0.0258	0.0032	0.1027	0.0155	0.0083	0.0077	0.004	0.0023	0.0354	0.0287	0.035	0.0612	0.0229	0.081	0.002
19	rs8102700	18056669	0.93	0.332112317682009	0.91	0.170469891558667	0.103927797180835	0.00719608533062762	0.0163	0.0211	0.0277	0.0068	0.1801	0.007	0.0079	0.0629	0.0014	0.1018	0.1255	0.0259	0.0032	0.1028	0.0154	0.0083	0.0077	0.004	0.0023	0.0355	0.0288	0.0349	0.0612	0.0228	0.0809	0.002
19	rs11666868	18074997	0.93	0.332112317682009	0.91	0.170469891558667	0.0765446376182642	0.00787848951321083	0.0156	0.0214	0.0272	0.0065	0.1794	0.007	0.0079	0.0645	0.0012	0.1024	0.1258	0.0262	0.0027	0.1058	0.015	0.008	0.0075	0.0036	0.0019	0.0357	0.0294	0.0345	0.0607	0.0225	0.0802	0.0017
19	rs77850663	18080448	0.93	0.332112317682009	0.91	0.170469891558667	0.0764794525925257	0.00656864855150131	0.0155	0.0215	0.0272	0.0064	0.1793	0.007	0.0079	0.0647	0.0011	0.1024	0.1259	0.0262	0.0027	0.1062	0.0149	0.008	0.0074	0.0035	0.0018	0.0358	0.0294	0.0345	0.0606	0.0224	0.0801	0.0017
19	rs4808727	18083619	0.93	0.332112317682009	0.91	0.170469891558667	0.0802747553002345	0.00573651506809697	0.0155	0.0215	0.0271	0.0064	0.1793	0.0069	0.0079	0.0649	0.0011	0.1024	0.126	0.0262	0.0027	0.1064	0.0149	0.008	0.0074	0.0035	0.0019	0.0358	0.0294	0.0345	0.0606	0.0224	0.0801	0.0017
19	rs79832511	18091447	0.93	0.332112317682009	0.91	0.170469891558667	0.0902605147720326	0.00586394587704045	0.0153	0.0216	0.0271	0.0063	0.1792	0.0069	0.0079	0.0651	0.001	0.1026	0.1259	0.0263	0.0026	0.1069	0.0146	0.008	0.0074	0.0035	0.0018	0.0358	0.0295	0.0346	0.0605	0.0224	0.0799	0.0016
19	rs2278993	18096073	0.93	0.332112317682009	0.91	0.170469891558667	0.0992717199547018	0.0046752885934446	0.0153	0.0217	0.027	0.0063	0.1794	0.0069	0.0079	0.0653	0.001	0.1027	0.1257	0.0263	0.0026	0.1071	0.0146	0.0079	0.0074	0.0034	0.0018	0.0359	0.0295	0.0347	0.0605	0.0224	0.0797	0.0016
19	rs2045388	18101830	0.93	0.332112317682009	0.9	0.195029827813683	0.101284252444682	0.00445105438321451	0.0151	0.0219	0.027	0.0062	0.1796	0.0069	0.0078	0.0654	9e-04	0.1029	0.1255	0.0264	0.0025	0.1074	0.0145	0.0078	0.0073	0.0033	0.0017	0.0359	0.0295	0.0348	0.0606	0.0224	0.0797	0.0015
19	rs11672289	18107992	0.93	0.332112317682009	0.9	0.195029827813683	0.102326123477834	0.0036461613780984	0.0146	0.0222	0.0268	0.0059	0.1801	0.0068	0.0077	0.0656	8e-04	0.103	0.125	0.0266	0.0024	0.108	0.0145	0.0077	0.0071	0.0031	0.0016	0.0359	0.0295	0.035	0.0608	0.0224	0.0801	0.0014
19	rs1108004	18113429	0.93	0.332112317682009	0.9	0.195029827813683	0.0899469228028622	0.00384779053540982	0.0141	0.0224	0.0266	0.0057	0.1807	0.0067	0.0075	0.0659	7e-04	0.103	0.1246	0.0268	0.0023	0.1086	0.0151	0.0075	0.0069	0.003	0.0015	0.0359	0.0294	0.0351	0.0607	0.0224	0.0805	0.0013
19	rs4808737	18117646	0.93	0.332112317682009	0.9	0.195029827813683	0.0877236639968886	0.00446951472175774	0.014	0.0224	0.0265	0.0056	0.1811	0.0066	0.0074	0.0661	7e-04	0.1034	0.1242	0.0268	0.0022	0.1085	0.0153	0.0074	0.0068	0.0029	0.0014	0.0359	0.0294	0.0351	0.0606	0.0224	0.0807	0.0013
19	rs2290641	18118869	0.93	0.332112317682009	0.9	0.195029827813683	0.0871792642778939	0.00496390360833858	0.014	0.0224	0.0265	0.0056	0.1813	0.0066	0.0074	0.066	7e-04	0.1034	0.1236	0.0268	0.0022	0.1088	0.0152	0.0074	0.0068	0.0029	0.0014	0.0359	0.0295	0.0351	0.0608	0.0222	0.0808	0.0013
19	rs7259041	18123738	0.93	0.332112317682009	0.9	0.195029827813683	0.0868960842637275	0.00435936825361986	0.0139	0.0224	0.0265	0.0055	0.1815	0.0066	0.0074	0.066	7e-04	0.1036	0.1235	0.0268	0.0022	0.1087	0.0154	0.0073	0.0068	0.0029	0.0014	0.0359	0.0296	0.0352	0.0607	0.0222	0.0811	0.0013
19	rs7255589	18123965	0.93	0.332112317682009	0.9	0.195029827813683	0.0838427309888813	0.00412578206888543	0.0139	0.0224	0.0264	0.0055	0.1814	0.0066	0.0074	0.066	7e-04	0.1036	0.1235	0.0268	0.0022	0.1087	0.0154	0.0073	0.0068	0.0029	0.0014	0.0359	0.0296	0.0352	0.0607	0.0222	0.0811	0.0013
19	rs74868351	18128467	0.93	0.332112317682009	0.9	0.195029827813683	0.0672240394103963	0.00733959634483772	0.0128	0.0223	0.0258	0.0053	0.1824	0.0064	0.0071	0.0665	5e-04	0.1041	0.1237	0.027	0.0018	0.109	0.0164	0.0069	0.0065	0.0024	0.0012	0.0359	0.03	0.035	0.0599	0.0217	0.0831	0.0011
19	rs845347	18130500	0.93	0.332112317682009	0.9	0.195029827813683	0.0787601455206389	0.00823179318221974	0.0125	0.0221	0.0256	0.0051	0.1833	0.0063	0.007	0.0668	5e-04	0.1044	0.1237	0.0272	0.0016	0.109	0.0165	0.0068	0.0064	0.0022	0.0011	0.0359	0.0301	0.0349	0.0594	0.0215	0.0838	0.001
19	rs380991	18134596	0.93	0.332112317682009	0.9	0.195029827813683	0.0889624261004124	0.00983710265062258	0.0122	0.022	0.0253	0.005	0.1836	0.0062	0.0069	0.067	4e-04	0.1047	0.1237	0.0273	0.0016	0.1092	0.0164	0.0067	0.0063	0.0021	0.0011	0.0361	0.0302	0.035	0.0591	0.0214	0.0844	0.001
19	rs374614	18142682	0.93	0.332112317682009	0.9	0.195029827813683	0.0841426272791583	0.00705405784933799	0.0121	0.0219	0.0251	0.0048	0.1843	0.0061	0.0067	0.0672	4e-04	0.105	0.1239	0.0272	0.0016	0.1096	0.0162	0.0064	0.0061	0.002	9e-04	0.0364	0.0304	0.0345	0.0589	0.021	0.0853	9e-04
19	rs429390	18148593	0.93	0.332112317682009	0.9	0.195029827813683	0.0865899667850829	0.00384779053540982	0.012	0.0216	0.0243	0.0043	0.1857	0.0059	0.0063	0.0675	8e-04	0.1054	0.1243	0.0275	0.0015	0.1101	0.0158	0.0059	0.0058	0.0018	7e-04	0.037	0.0305	0.034	0.0574	0.0203	0.0877	7e-04
19	rs419293	18150118	0.93	0.332112317682009	0.9	0.195029827813683	0.0853956744013605	0.00389911653175431	0.012	0.0216	0.0243	0.0042	0.1858	0.0059	0.0062	0.0674	8e-04	0.1055	0.1243	0.0275	0.0015	0.1102	0.0158	0.0059	0.0058	0.0018	7e-04	0.037	0.0305	0.0339	0.0574	0.0203	0.0878	7e-04
19	rs718784	18158423	0.93	0.332112317682009	0.9	0.195029827813683	0.104059769363468	0.00367935822891247	0.012	0.0212	0.024	0.0041	0.1863	0.0059	0.0062	0.067	8e-04	0.1058	0.1245	0.0277	0.0017	0.1105	0.0155	0.0057	0.0057	0.0018	7e-04	0.0369	0.0304	0.0339	0.0566	0.02	0.0895	7e-04
19	rs117464540	18159810	0.93	0.332112317682009	0.9	0.195029827813683	0.107932368588866	0.00374624136813535	0.0121	0.0211	0.0239	0.004	0.1864	0.0059	0.0062	0.067	8e-04	0.1059	0.1245	0.0276	0.0016	0.1106	0.0154	0.0057	0.0056	0.0018	7e-04	0.0369	0.0304	0.0339	0.0565	0.0199	0.0896	7e-04
19	rs55810749	18163177	0.93	0.332112317682009	0.9	0.195029827813683	0.12141097687599	0.00346649184964892	0.0122	0.021	0.0237	0.0039	0.187	0.0059	0.0061	0.067	8e-04	0.1063	0.1243	0.0277	0.0017	0.1111	0.015	0.0056	0.0055	0.0017	7e-04	0.0369	0.0301	0.0339	0.0563	0.0197	0.0901	6e-04
19	rs35750250	18164546	0.93	0.332112317682009	0.9	0.195029827813683	0.126974824251417	0.00356388253303536	0.0123	0.021	0.0238	0.0038	0.187	0.0058	0.006	0.067	9e-04	0.1066	0.1245	0.0277	0.0017	0.1112	0.0149	0.0056	0.0054	0.0017	7e-04	0.0368	0.0302	0.0338	0.0561	0.0196	0.0901	6e-04
19	rs404733	18169997	0.93	0.332112317682009	0.9	0.195029827813683	0.172373931299221	0.00351500402380244	0.0127	0.0207	0.0243	0.0033	0.1868	0.0054	0.0055	0.0674	9e-04	0.1078	0.1265	0.028	0.0018	0.1116	0.014	0.0052	0.0049	0.0017	7e-04	0.0369	0.0304	0.0334	0.0552	0.0189	0.0903	5e-04
19	rs17885285	18171683	0.93	0.332112317682009	0.9	0.195029827813683	0.161248406740177	0.00345040249448486	0.0129	0.0207	0.024	0.0033	0.187	0.0052	0.0054	0.0674	9e-04	0.1081	0.1268	0.0279	0.0018	0.112	0.0138	0.0052	0.0048	0.0017	8e-04	0.0368	0.0304	0.033	0.0554	0.0185	0.0906	5e-04
19	rs383483	18171886	0.93	0.332112317682009	0.9	0.195029827813683	0.154384866349639	0.00316774034336826	0.0129	0.0207	0.024	0.0034	0.1871	0.0052	0.0054	0.0675	9e-04	0.1082	0.1269	0.0279	0.0018	0.1121	0.0138	0.0052	0.0048	0.0016	8e-04	0.0367	0.0304	0.0329	0.0555	0.0184	0.0906	5e-04
19	rs17878533	18172841	0.93	0.332112317682009	0.9	0.195029827813683	0.151814799147742	0.00318309897680004	0.0129	0.021	0.024	0.0034	0.1868	0.0052	0.0054	0.0672	9e-04	0.1086	0.1269	0.0283	0.0018	0.1122	0.0138	0.0049	0.0048	0.0016	8e-04	0.0365	0.03	0.0329	0.0555	0.0184	0.0907	5e-04
19	rs372889	18173603	0.93	0.332112317682009	0.9	0.195029827813683	0.156709586080875	0.00316774034336826	0.0129	0.021	0.024	0.0034	0.1868	0.0052	0.0054	0.0672	9e-04	0.1086	0.1271	0.0283	0.0018	0.1122	0.0137	0.0049	0.0048	0.0016	8e-04	0.0365	0.03	0.0329	0.0555	0.0184	0.0907	5e-04
19	rs401502	18180413	0.93	0.332112317682009	0.9	0.195029827813683	0.177243551941815	0.00359667183243641	0.0127	0.0209	0.0242	0.0033	0.1867	0.005	0.005	0.0672	0.0011	0.1065	0.1281	0.0283	0.0018	0.1133	0.0132	0.0048	0.0049	0.0016	8e-04	0.0366	0.0307	0.0327	0.0556	0.018	0.0917	5e-04
19	rs375947	18180451	0.93	0.332112317682009	0.9	0.195029827813683	0.176589724543657	0.00367935822891247	0.0127	0.0209	0.0242	0.0033	0.1867	0.005	0.0049	0.0671	0.0011	0.1064	0.1282	0.0283	0.0018	0.1134	0.0131	0.0048	0.0049	0.0016	8e-04	0.0366	0.0307	0.0327	0.0556	0.018	0.0917	5e-04
19	rs365179	18181278	0.93	0.332112317682009	0.89	0.222038712392691	0.178957361173402	0.00369601782297999	0.0127	0.0209	0.0242	0.0033	0.1866	0.0049	0.0049	0.0676	0.0011	0.1064	0.1281	0.0283	0.0018	0.1134	0.0131	0.0047	0.0049	0.0016	8e-04	0.0366	0.0307	0.0327	0.0555	0.0179	0.0916	5e-04
19	rs17878896	18183818	0.93	0.332112317682009	0.89	0.222038712392691	0.176118385580533	0.003763064161631	0.0127	0.0209	0.0242	0.0033	0.1865	0.0049	0.0049	0.0676	0.0011	0.1065	0.1282	0.0283	0.0018	0.1135	0.0131	0.0047	0.0048	0.0016	8e-04	0.0366	0.0308	0.0327	0.0555	0.0179	0.0917	5e-04
19	rs3761041	18183917	0.93	0.332112317682009	0.89	0.222038712392691	0.176190851789799	0.00372945938531935	0.0127	0.0209	0.0242	0.0033	0.1865	0.0049	0.0049	0.0676	0.0011	0.1065	0.1282	0.0283	0.0018	0.1135	0.013	0.0047	0.0049	0.0016	8e-04	0.0366	0.0308	0.0327	0.0555	0.0179	0.0917	5e-04
19	rs11575934	18186618	0.93	0.332112317682009	0.89	0.222038712392691	0.17198061273491	0.00377992777290524	0.0127	0.0208	0.0242	0.0035	0.1864	0.0049	0.0049	0.0675	0.0011	0.1065	0.1282	0.0283	0.0018	0.1135	0.013	0.0047	0.0049	0.0016	8e-04	0.0367	0.0309	0.0326	0.0554	0.0179	0.0917	5e-04
19	rs11575926	18188408	0.93	0.332112317682009	0.87	0.283849475516541	0.168323051086548	0.00396812343301607	0.0127	0.0208	0.0242	0.0035	0.1861	0.0049	0.0049	0.0675	0.0011	0.1065	0.1285	0.0283	0.0018	0.1137	0.013	0.0046	0.0048	0.0016	8e-04	0.0367	0.031	0.0326	0.0553	0.0179	0.0917	5e-04
19	rs62121149	18194511	0.93	0.332112317682009	0.87	0.283849475516541	0.185721122573864	0.0050621653934109	0.0127	0.0205	0.0239	0.0033	0.1852	0.0047	0.0046	0.0676	0.0011	0.1066	0.1296	0.0285	0.0019	0.1151	0.0123	0.0045	0.0047	0.0017	8e-04	0.0365	0.0319	0.0324	0.0549	0.0177	0.0919	5e-04
19	rs436857	18197635	0.93	0.332112317682009	0.87	0.283849475516541	0.186169698546122	0.00488603483564525	0.0127	0.0205	0.0238	0.0033	0.1851	0.0047	0.0046	0.0676	0.0011	0.1067	0.1296	0.0285	0.0018	0.1152	0.0122	0.0045	0.0047	0.0017	8e-04	0.0364	0.0321	0.0324	0.0548	0.0177	0.092	5e-04
19	rs374326	18201266	0.93	0.332112317682009	0.86	0.318862054747229	0.183302138759773	0.00492488694129684	0.0127	0.0205	0.0238	0.0033	0.185	0.0046	0.0045	0.0676	0.0011	0.1067	0.1298	0.0285	0.0018	0.1154	0.0121	0.0045	0.0047	0.0018	9e-04	0.0364	0.0322	0.0323	0.0549	0.0176	0.0921	5e-04
19	rs7250425	18201757	0.93	0.332112317682009	0.86	0.318862054747229	0.183970185194363	0.00496390360833858	0.0127	0.0204	0.0238	0.0033	0.185	0.0046	0.0045	0.0676	0.0011	0.1067	0.1298	0.0285	0.0018	0.1154	0.0121	0.0045	0.0047	0.0018	9e-04	0.0364	0.0322	0.0323	0.0549	0.0176	0.0921	5e-04
19	rs412133	18205384	0.93	0.332112317682009	0.86	0.318862054747229	0.182709493882746	0.00496390360833858	0.0127	0.0204	0.0237	0.0032	0.1848	0.0046	0.0045	0.0673	0.0011	0.1067	0.1301	0.0286	0.0019	0.1155	0.0121	0.0045	0.0046	0.0018	9e-04	0.0363	0.0325	0.0323	0.0548	0.0176	0.0922	5e-04
19	rs11086089	18214031	0.93	0.332112317682009	0.86	0.318862054747229	0.218007393103417	0.00961453828596024	0.0126	0.0203	0.0232	0.0031	0.1852	0.0047	0.0044	0.0661	6e-04	0.1071	0.131	0.029	0.0019	0.1171	0.0114	0.0044	0.0046	0.0018	7e-04	0.0364	0.0335	0.0322	0.0537	0.0169	0.0927	5e-04
19	rs273506	18221647	0.92	0.368072033098782	0.86	0.318862054747229	0.226275833515789	0.00947676515857021	0.0127	0.0202	0.0232	0.0031	0.1848	0.0047	0.0043	0.0661	5e-04	0.1071	0.1311	0.0291	0.002	0.1173	0.0114	0.0043	0.0045	0.0018	7e-04	0.0363	0.0337	0.0322	0.0536	0.0169	0.0929	5e-04
19	rs11666281	18234588	0.92	0.368072033098782	0.86	0.318862054747229	0.248928992464683	0.011257299455546	0.0127	0.02	0.0232	0.003	0.1846	0.0047	0.0044	0.066	5e-04	0.1072	0.1312	0.0292	0.002	0.1177	0.0113	0.0043	0.0045	0.0018	6e-04	0.0364	0.0339	0.0318	0.0533	0.0167	0.0937	5e-04
19	rs56022120	18234789	0.92	0.368072033098782	0.86	0.318862054747229	0.249281395764224	0.0112873007321108	0.0127	0.02	0.0232	0.003	0.1846	0.0047	0.0044	0.066	5e-04	0.1072	0.1312	0.0292	0.002	0.1177	0.0113	0.0043	0.0045	0.0018	6e-04	0.0364	0.0339	0.0318	0.0533	0.0167	0.0937	5e-04
19	rs273493	18240127	0.92	0.368072033098782	0.86	0.318862054747229	0.249678176095125	0.0114379161569469	0.0127	0.02	0.0232	0.003	0.1846	0.0047	0.0044	0.0659	5e-04	0.1073	0.1312	0.0292	0.002	0.1177	0.0113	0.0043	0.0046	0.0018	6e-04	0.0364	0.034	0.0318	0.0532	0.0167	0.0938	5e-04
19	rs79430272	18243552	0.92	0.368072033098782	0.86	0.318862054747229	0.258359925745596	0.0125522483940766	0.0126	0.02	0.0232	0.003	0.1845	0.0047	0.0044	0.0658	5e-04	0.1074	0.1312	0.0291	0.0019	0.1179	0.0113	0.0042	0.0046	0.0018	6e-04	0.0365	0.034	0.0317	0.0532	0.0167	0.0941	5e-04
19	rs885683	18244690	0.92	0.368072033098782	0.86	0.318862054747229	0.264237732783461	0.013096657248813	0.0126	0.02	0.0232	0.003	0.1845	0.0047	0.0043	0.0657	5e-04	0.1074	0.1312	0.0291	0.0019	0.1179	0.0113	0.0042	0.0045	0.0018	6e-04	0.0365	0.034	0.0317	0.0531	0.0167	0.0942	5e-04
19	rs12983325	18245807	0.92	0.368072033098782	0.86	0.318862054747229	0.262466843005446	0.0134879483678095	0.0126	0.02	0.0232	0.003	0.1846	0.0047	0.0043	0.0657	5e-04	0.1074	0.1312	0.0291	0.0019	0.118	0.0112	0.0042	0.0045	0.0018	6e-04	0.0365	0.034	0.0317	0.0531	0.0167	0.0943	5e-04
19	rs541225	18248146	0.92	0.368072033098782	0.86	0.318862054747229	0.264465237501804	0.0141866110233207	0.0126	0.0198	0.0232	0.003	0.1847	0.0047	0.0044	0.0656	5e-04	0.1074	0.1313	0.0291	0.0019	0.118	0.0112	0.0042	0.0046	0.0018	6e-04	0.0365	0.0341	0.0316	0.0531	0.0167	0.0943	5e-04
19	rs8108738	18255359	0.92	0.368072033098782	0.86	0.318862054747229	0.261742194941689	0.0152152752707389	0.0126	0.0195	0.0232	0.003	0.1848	0.0047	0.0044	0.0656	4e-04	0.1074	0.1314	0.0291	0.0019	0.118	0.0112	0.0043	0.0046	0.0018	6e-04	0.0365	0.0341	0.0315	0.0531	0.0166	0.0944	5e-04
19	rs273276	18264940	0.92	0.368072033098782	0.84	0.397589870063919	0.270417626877006	0.0161357336318064	0.0126	0.0194	0.0232	0.003	0.1847	0.0047	0.0044	0.0656	4e-04	0.1074	0.1313	0.0291	0.0019	0.118	0.0112	0.0043	0.0046	0.0018	6e-04	0.0364	0.0341	0.0315	0.0532	0.0166	0.0945	5e-04
19	rs4808755	18276856	0.92	0.368072033098782	0.84	0.397589870063919	0.268808003584274	0.0161357336318064	0.0126	0.0194	0.0232	0.003	0.1846	0.0047	0.0044	0.0656	4e-04	0.1074	0.1313	0.0291	0.0019	0.1181	0.0112	0.0043	0.0045	0.0018	6e-04	0.0364	0.0341	0.0315	0.0532	0.0166	0.0946	5e-04
19	rs11554159	18285944	0.92	0.368072033098782	0.84	0.397589870063919	0.266746126553275	0.0170829219298048	0.0126	0.0192	0.0232	0.003	0.1844	0.0046	0.0044	0.0656	4e-04	0.1073	0.1312	0.0292	0.0021	0.1186	0.011	0.0043	0.0041	0.0018	5e-04	0.0362	0.0342	0.0317	0.0534	0.0167	0.0949	4e-04
19	rs874628	18304700	0.92	0.368072033098782	0.84	0.397589870063919	0.266837582981125	0.0177919156682351	0.0127	0.019	0.0231	0.0029	0.1843	0.0045	0.0043	0.0656	4e-04	0.1072	0.1314	0.0293	0.0021	0.1186	0.0108	0.0042	0.004	0.0018	5e-04	0.0362	0.0343	0.0316	0.0537	0.0167	0.0952	4e-04
19	rs11552160	18307224	0.92	0.368072033098782	0.84	0.397589870063919	0.26752404755298	0.0179051556398911	0.0127	0.019	0.0231	0.0028	0.1843	0.0045	0.0042	0.0656	4e-04	0.1071	0.1314	0.0293	0.0021	0.1187	0.0108	0.0042	0.004	0.0018	5e-04	0.0363	0.0344	0.0316	0.0537	0.0167	0.0952	4e-04
19	rs117329793	18309068	0.92	0.368072033098782	0.83	0.441484906400802	0.259124475202511	0.0182469873782177	0.0128	0.019	0.0231	0.0028	0.1844	0.0045	0.0042	0.0654	4e-04	0.1072	0.1316	0.0293	0.0021	0.1188	0.0108	0.0042	0.004	0.0019	5e-04	0.0363	0.0344	0.0316	0.0537	0.0166	0.0952	4e-04
19	rs2271882	18309365	0.92	0.368072033098782	0.83	0.441484906400802	0.253264754949737	0.0179051556398911	0.0129	0.019	0.0231	0.0028	0.1844	0.0045	0.0042	0.0654	4e-04	0.1071	0.1317	0.0293	0.0021	0.1188	0.0108	0.0042	0.004	0.0019	5e-04	0.0363	0.0344	0.0316	0.0537	0.0165	0.0952	4e-04
19	rs16995485	18310678	0.92	0.368072033098782	0.83	0.441484906400802	0.252776046173398	0.0178296231848064	0.0129	0.0189	0.0231	0.0028	0.1845	0.0044	0.0042	0.0653	4e-04	0.1071	0.1317	0.0293	0.0021	0.1188	0.0108	0.0042	0.0039	0.0019	5e-04	0.0363	0.0344	0.0315	0.0537	0.0165	0.0952	4e-04
19	rs1046565	18311199	0.92	0.368072033098782	0.83	0.441484906400802	0.252287853481697	0.0176790280693076	0.0129	0.0189	0.0231	0.0028	0.1845	0.0044	0.0042	0.0653	4e-04	0.1071	0.1318	0.0293	0.0021	0.1187	0.0108	0.0042	0.0039	0.0019	5e-04	0.0363	0.0344	0.0315	0.0537	0.0165	0.0952	4e-04
19	rs73001430	18314266	0.92	0.368072033098782	0.82	0.488512084344485	0.243893407952992	0.0191739824496588	0.013	0.0189	0.0227	0.0028	0.1845	0.0044	0.0042	0.0654	4e-04	0.1072	0.1318	0.0292	0.0021	0.1188	0.0107	0.0042	0.0039	0.0017	5e-04	0.0363	0.0347	0.0312	0.0541	0.0166	0.0953	4e-04
19	rs12611244	18322095	0.92	0.368072033098782	0.82	0.488512084344485	0.239474383551455	0.0203641594591037	0.013	0.0188	0.0225	0.0028	0.1844	0.0043	0.0042	0.0654	4e-04	0.1072	0.1319	0.0292	0.0022	0.1188	0.0107	0.0042	0.004	0.0016	6e-04	0.0363	0.035	0.031	0.0543	0.0167	0.0953	5e-04
19	rs7245576	18326191	0.92	0.368072033098782	0.82	0.488512084344485	0.242806196004167	0.0233186363189109	0.0131	0.0185	0.0224	0.0028	0.1845	0.0043	0.0042	0.0654	4e-04	0.1076	0.1321	0.0292	0.0022	0.1189	0.0107	0.0042	0.004	0.0015	6e-04	0.0362	0.035	0.0308	0.0543	0.0167	0.0954	5e-04
19	rs4808762	18326222	0.92	0.368072033098782	0.82	0.488512084344485	0.242762763125888	0.0233186363189109	0.0131	0.0185	0.0224	0.0028	0.1845	0.0043	0.0042	0.0654	4e-04	0.1076	0.1321	0.0292	0.0022	0.1189	0.0107	0.0042	0.004	0.0015	6e-04	0.0362	0.035	0.0308	0.0543	0.0167	0.0954	5e-04
19	rs1042050	18329240	0.92	0.368072033098782	0.82	0.488512084344485	0.241721657368273	0.0235771033924906	0.013	0.0185	0.0224	0.0028	0.1845	0.0043	0.0041	0.0654	4e-04	0.1076	0.1321	0.0292	0.0022	0.119	0.0107	0.0042	0.004	0.0015	6e-04	0.0362	0.035	0.0308	0.0543	0.0166	0.0954	5e-04
19	rs2229228	18329784	0.92	0.368072033098782	0.81	0.53874877155386	0.245551088260889	0.0244924375674286	0.013	0.0185	0.0224	0.0027	0.1845	0.0043	0.0041	0.0655	4e-04	0.1076	0.1321	0.0292	0.0022	0.1189	0.0107	0.0042	0.004	0.0015	6e-04	0.0362	0.035	0.0308	0.0543	0.0166	0.0953	5e-04
19	rs74862206	18354612	0.91	0.406594937265203	0.81	0.53874877155386	0.282065854200383	0.0323034698908389	0.0135	0.018	0.0225	0.0029	0.1861	0.0042	0.004	0.0647	4e-04	0.108	0.1324	0.0285	0.0021	0.1177	0.0111	0.0042	0.0041	0.0016	0.0011	0.0354	0.0348	0.0314	0.0535	0.0169	0.0957	4e-04
19	rs11672986	18356348	0.91	0.406594937265203	0.81	0.53874877155386	0.280607113702678	0.0337707680328617	0.0135	0.0179	0.0225	0.0029	0.1862	0.0042	0.004	0.0647	4e-04	0.108	0.1324	0.0284	0.0021	0.1176	0.0111	0.0042	0.0041	0.0016	0.0011	0.0354	0.0348	0.0314	0.0535	0.0169	0.0957	4e-04
19	rs10424581	18356573	0.91	0.406594937265203	0.8	0.592267592767429	0.282820340821742	0.0353201105655353	0.0135	0.0179	0.0225	0.0029	0.1862	0.0042	0.004	0.0647	4e-04	0.108	0.1324	0.0284	0.0021	0.1176	0.0111	0.0042	0.0041	0.0016	0.0011	0.0354	0.0348	0.0314	0.0535	0.0169	0.0957	4e-04
19	rs79268593	18367864	0.91	0.406594937265203	0.8	0.592267592767429	0.319293835290506	0.0349557516974233	0.0136	0.0176	0.0226	0.0031	0.1866	0.0043	0.004	0.0642	5e-04	0.1078	0.1322	0.0287	0.002	0.1167	0.0115	0.0043	0.0043	0.0017	0.0015	0.0351	0.034	0.0317	0.0534	0.0173	0.0961	5e-04
19	rs999813	18368810	0.91	0.406594937265203	0.8	0.592267592767429	0.325312082905812	0.0339755053583509	0.0137	0.0175	0.0227	0.0031	0.1866	0.0043	0.004	0.0641	5e-04	0.1078	0.1322	0.0287	0.002	0.1165	0.0115	0.0043	0.0043	0.0017	0.0015	0.035	0.0339	0.0317	0.0534	0.0174	0.0962	5e-04
19	rs999815	18368988	0.91	0.406594937265203	0.8	0.592267592767429	0.325007232992613	0.0338218990839475	0.0137	0.0175	0.0227	0.0031	0.1868	0.0043	0.004	0.0641	5e-04	0.1078	0.1322	0.0287	0.002	0.1164	0.0115	0.0043	0.0044	0.0017	0.0015	0.035	0.0339	0.0317	0.0534	0.0173	0.0961	5e-04
19	rs199647290	18369148	0.91	0.406594937265203	0.8	0.592267592767429	0.326736691977926	0.0343866830986205	0.0137	0.0174	0.0227	0.0031	0.1868	0.0043	0.004	0.0641	5e-04	0.1079	0.1322	0.0287	0.002	0.1164	0.0115	0.0043	0.0044	0.0017	0.0015	0.0349	0.0338	0.0318	0.0534	0.0173	0.0961	5e-04
19	rs3810434	18369211	0.91	0.406594937265203	0.8	0.592267592767429	0.32974919464924	0.0359487385041832	0.0137	0.0174	0.0227	0.0031	0.1869	0.0043	0.004	0.0641	4e-04	0.1079	0.1322	0.0287	0.002	0.1164	0.0115	0.0043	0.0044	0.0017	0.0015	0.0349	0.0339	0.0318	0.0535	0.0174	0.096	5e-04
19	rs3810433	18369270	0.91	0.406594937265203	0.8	0.592267592767429	0.328624200809984	0.0370076710181459	0.0137	0.0174	0.0227	0.0032	0.1869	0.0043	0.004	0.0641	4e-04	0.1079	0.1322	0.0287	0.002	0.1164	0.0115	0.0043	0.0044	0.0017	0.0015	0.0349	0.0339	0.0317	0.0535	0.0174	0.096	5e-04
19	rs17797780	18369644	0.91	0.406594937265203	0.8	0.592267592767429	0.327297250049592	0.0371143329247355	0.0138	0.0172	0.0227	0.0032	0.187	0.0043	0.004	0.0639	5e-04	0.108	0.1322	0.0287	0.002	0.1163	0.0116	0.0043	0.0044	0.0017	0.0015	0.0347	0.0339	0.0318	0.0535	0.0175	0.096	5e-04
19	rs10425001	18371197	0.91	0.406594937265203	0.8	0.592267592767429	0.326685757049695	0.0374351547775901	0.0138	0.0172	0.0227	0.0032	0.1871	0.0043	0.004	0.0638	5e-04	0.108	0.1323	0.0286	0.002	0.1163	0.0116	0.0043	0.0044	0.0017	0.0015	0.0347	0.0339	0.0318	0.0535	0.0175	0.096	5e-04
19	rs73523118	18371452	0.91	0.406594937265203	0.8	0.592267592767429	0.326532977164164	0.037596035498479	0.0138	0.0172	0.0227	0.0032	0.1871	0.0043	0.004	0.0638	5e-04	0.108	0.1323	0.0286	0.002	0.1163	0.0116	0.0043	0.0044	0.0017	0.0015	0.0347	0.0339	0.0318	0.0535	0.0175	0.096	5e-04
19	rs4808774	18373075	0.91	0.406594937265203	0.8	0.592267592767429	0.32510883302028	0.0380265792643698	0.0138	0.0172	0.0227	0.0032	0.1871	0.0043	0.004	0.0638	4e-04	0.108	0.1323	0.0286	0.0019	0.1163	0.0116	0.0043	0.0044	0.0017	0.0015	0.0347	0.0339	0.0318	0.0536	0.0175	0.096	4e-04
19	rs12608843	18375659	0.91	0.406594937265203	0.8	0.592267592767429	0.338977022797073	0.0391672998305156	0.0138	0.017	0.0228	0.0032	0.1873	0.0044	0.004	0.0637	4e-04	0.108	0.132	0.0287	0.0019	0.1164	0.0116	0.0043	0.0044	0.0017	0.0015	0.0347	0.0339	0.0319	0.0535	0.0176	0.0959	4e-04
19	rs2277921	18375846	0.91	0.406594937265203	0.79	0.649136622646432	0.340692697621358	0.0397158453180618	0.0138	0.017	0.0228	0.0032	0.1873	0.0044	0.004	0.0637	4e-04	0.108	0.132	0.0287	0.0019	0.1164	0.0116	0.0043	0.0044	0.0017	0.0015	0.0347	0.0339	0.0319	0.0535	0.0176	0.0959	4e-04
19	rs12608777	18375882	0.91	0.406594937265203	0.79	0.649136622646432	0.340744757905703	0.0396608360676342	0.0138	0.017	0.0228	0.0032	0.1873	0.0044	0.004	0.0637	4e-04	0.108	0.132	0.0287	0.0019	0.1164	0.0116	0.0043	0.0044	0.0017	0.0015	0.0347	0.0339	0.0319	0.0535	0.0176	0.0959	4e-04
19	rs8110972	18376407	0.91	0.406594937265203	0.79	0.649136622646432	0.340120306749138	0.0397158453180618	0.0138	0.017	0.0228	0.0032	0.1873	0.0044	0.004	0.0637	4e-04	0.108	0.132	0.0286	0.0019	0.1164	0.0116	0.0043	0.0044	0.0017	0.0015	0.0347	0.0339	0.0319	0.0535	0.0176	0.0959	4e-04
19	rs16982285	18376509	0.91	0.406594937265203	0.79	0.649136622646432	0.339652358261443	0.0396608360676342	0.0139	0.017	0.0228	0.0032	0.1873	0.0044	0.004	0.0637	4e-04	0.108	0.132	0.0286	0.0019	0.1164	0.0116	0.0043	0.0044	0.0017	0.0015	0.0347	0.0339	0.0319	0.0536	0.0176	0.0959	4e-04
19	rs61740752	18376517	0.91	0.406594937265203	0.79	0.649136622646432	0.339600384617035	0.0396608360676342	0.0139	0.017	0.0228	0.0032	0.1873	0.0044	0.004	0.0637	4e-04	0.108	0.132	0.0286	0.0019	0.1164	0.0116	0.0043	0.0044	0.0017	0.0015	0.0347	0.0339	0.0319	0.0536	0.0176	0.0959	4e-04
19	rs12462974	18376780	0.91	0.406594937265203	0.79	0.649136622646432	0.334784886220867	0.0396608360676342	0.0138	0.017	0.0228	0.0032	0.1873	0.0044	0.004	0.0637	3e-04	0.108	0.1319	0.0286	0.0019	0.1164	0.0117	0.0043	0.0044	0.0018	0.0015	0.0347	0.0339	0.0319	0.0536	0.0176	0.0959	4e-04
19	rs3746186	18377274	0.91	0.406594937265203	0.79	0.649136622646432	0.334784886220867	0.0400466215622412	0.0138	0.0169	0.0228	0.0032	0.1874	0.0044	0.004	0.0637	3e-04	0.1081	0.1318	0.0286	0.0019	0.1164	0.0117	0.0043	0.0044	0.0018	0.0015	0.0347	0.0339	0.0319	0.0537	0.0177	0.0959	4e-04
19	rs8104533	18377496	0.91	0.406594937265203	0.79	0.649136622646432	0.337162279918225	0.0397158453180618	0.0138	0.0169	0.0228	0.0032	0.1874	0.0044	0.0041	0.0637	3e-04	0.108	0.1318	0.0287	0.0019	0.1164	0.0117	0.0044	0.0045	0.0018	0.0015	0.0346	0.0339	0.0319	0.0537	0.0177	0.0959	4e-04
19	rs8103906	18377647	0.91	0.406594937265203	0.78	0.709419594942363	0.33457856974509	0.0404340865136578	0.0138	0.0168	0.0228	0.0032	0.1874	0.0044	0.0041	0.0636	3e-04	0.108	0.1317	0.0286	0.0019	0.1167	0.0117	0.0044	0.0045	0.0018	0.0015	0.0346	0.0339	0.0319	0.0537	0.0177	0.0959	4e-04
19	rs12609001	18377761	0.91	0.406594937265203	0.78	0.709419594942363	0.331337817626322	0.0414942138465787	0.0138	0.0168	0.0228	0.0032	0.1874	0.0044	0.004	0.0636	3e-04	0.108	0.1316	0.0286	0.0019	0.1168	0.0117	0.0044	0.0045	0.0018	0.0015	0.0346	0.0339	0.0319	0.0537	0.0177	0.0959	4e-04
19	rs1469023	18378219	0.91	0.406594937265203	0.78	0.709419594942363	0.324499482033826	0.0435938262259931	0.0138	0.0168	0.0228	0.0032	0.1874	0.0044	0.004	0.0636	4e-04	0.1079	0.1315	0.0286	0.0019	0.1168	0.0117	0.0043	0.0045	0.0018	0.0015	0.0345	0.0339	0.0319	0.0537	0.0178	0.0959	5e-04
19	rs57252687	18379164	0.91	0.406594937265203	0.78	0.709419594942363	0.324245762310591	0.0450967811091947	0.0138	0.0167	0.0228	0.0033	0.1875	0.0044	0.0041	0.0636	4e-04	0.1079	0.1312	0.0286	0.0019	0.1168	0.0117	0.0043	0.0045	0.0018	0.0015	0.0345	0.034	0.0319	0.0536	0.0179	0.0959	5e-04
19	rs4808776	18380072	0.91	0.406594937265203	0.77	0.773176121721263	0.312687097702785	0.0467405359611238	0.0139	0.0165	0.0228	0.0033	0.1875	0.0045	0.0041	0.0634	4e-04	0.1078	0.131	0.0287	0.002	0.117	0.0117	0.0043	0.0046	0.0018	0.0015	0.0344	0.034	0.0319	0.0536	0.018	0.0957	5e-04
19	rs1075403	18384950	0.91	0.406594937265203	0.77	0.773176121721263	0.239689964652017	0.0758974623512291	0.0141	0.0162	0.023	0.0033	0.1868	0.0045	0.0042	0.0626	5e-04	0.108	0.1294	0.0286	0.0019	0.1185	0.0118	0.0044	0.0047	0.0016	8e-04	0.0338	0.0341	0.0321	0.0541	0.0184	0.0971	5e-04
19	rs1079166	18385214	0.91	0.406594937265203	0.77	0.773176121721263	0.239301995730421	0.0717983474156534	0.0141	0.0162	0.023	0.0033	0.1868	0.0045	0.0042	0.0626	5e-04	0.108	0.1294	0.0286	0.0019	0.1185	0.0118	0.0044	0.0047	0.0016	8e-04	0.0338	0.0341	0.0321	0.0541	0.0184	0.0971	5e-04
19	rs16982291	18386038	0.91	0.406594937265203	0.76	0.840461917458717	0.241115483726869	0.0754615745563616	0.0141	0.0162	0.023	0.0033	0.1866	0.0045	0.0042	0.0625	5e-04	0.108	0.1294	0.0286	0.0019	0.1187	0.0117	0.0044	0.0047	0.0015	7e-04	0.0337	0.0341	0.0321	0.0542	0.0184	0.0972	5e-04
19	rs41446250	18390253	0.91	0.406594937265203	0.76	0.840461917458717	0.259800099322466	0.0761886257580679	0.0141	0.0162	0.0231	0.0033	0.1864	0.0044	0.0041	0.0624	5e-04	0.1081	0.1293	0.0286	0.0019	0.1189	0.0117	0.0044	0.0047	0.0015	6e-04	0.0337	0.0342	0.0321	0.0542	0.0184	0.0975	5e-04
19	rs4393694	18390864	0.91	0.406594937265203	0.76	0.840461917458717	0.255403339925957	0.0792732885342492	0.0141	0.0162	0.0231	0.0033	0.1864	0.0044	0.0041	0.0624	5e-04	0.1081	0.1293	0.0286	0.0019	0.1189	0.0117	0.0044	0.0047	0.0015	6e-04	0.0337	0.0342	0.0321	0.0542	0.0184	0.0975	5e-04
19	rs12610691	18398335	0.91	0.406594937265203	0.76	0.840461917458717	0.259304547991797	0.124531940636878	0.0142	0.0162	0.023	0.0034	0.1865	0.0045	0.0042	0.0624	6e-04	0.1079	0.1293	0.0286	0.0019	0.1189	0.0118	0.0044	0.0047	0.0015	6e-04	0.0338	0.0341	0.032	0.0542	0.0184	0.0972	5e-04
19	rs11673466	18401142	0.91	0.406594937265203	0.76	0.840461917458717	0.290999282664983	0.215122767138093	0.0142	0.0161	0.0231	0.0034	0.1864	0.0045	0.0042	0.0623	5e-04	0.1079	0.1292	0.0286	0.0019	0.1189	0.0118	0.0044	0.0047	0.0015	6e-04	0.0338	0.0341	0.032	0.0542	0.0185	0.0972	5e-04
19	rs58160291	18408839	0.92	0.368072033098782	0.76	0.840461917458717	0.165548746452995	0.0932839656326749	0.016	0.0148	0.0232	0.0042	0.1871	0.0047	0.0043	0.0605	9e-04	0.1068	0.1291	0.0283	0.0023	0.1192	0.0116	0.0046	0.005	0.0018	8e-04	0.0331	0.033	0.0325	0.0549	0.0192	0.0961	7e-04
19	rs79534846	18410369	0.93	0.332112317682009	0.75	0.911329023803182	0.0634599858095153	0.116075670936253	0.0188	0.013	0.0223	0.0051	0.1878	0.0059	0.0043	0.057	0.0013	0.106	0.1295	0.0277	0.0026	0.1198	0.0123	0.0047	0.0052	0.0024	0.001	0.0321	0.0304	0.0333	0.0561	0.0202	0.0948	0.0011
19	rs8110195	18411802	0.92	0.368072033098782	0.75	0.911329023803182	0.0787601455206389	0.274792405041777	0.0213	0.0115	0.0216	0.006	0.1879	0.0071	0.0045	0.0538	0.0017	0.1053	0.1311	0.027	0.0028	0.1202	0.0127	0.0049	0.0054	0.0028	0.0013	0.0311	0.0282	0.0339	0.0567	0.0206	0.0939	0.0013
19	rs117482162	18411946	0.92	0.368072033098782	0.75	0.911329023803182	0.0790926578362413	0.247115092261109	0.0213	0.0114	0.0216	0.006	0.1879	0.0071	0.0045	0.0538	0.0017	0.1053	0.1312	0.027	0.0028	0.1202	0.0127	0.0049	0.0054	0.0028	0.0013	0.0311	0.0282	0.034	0.0567	0.0206	0.0939	0.0013
19	rs7259046	18417378	0.92	0.368072033098782	0.74	0.985826031678479	0.103479871226361	0.366329049900992	0.0221	0.011	0.0214	0.0064	0.1874	0.0078	0.0048	0.0525	0.0018	0.105	0.1318	0.0266	0.0031	0.1198	0.0129	0.0049	0.0055	0.003	0.0014	0.0308	0.028	0.0343	0.0569	0.0207	0.0932	0.0015
19	rs2227270	18420704	0.92	0.368072033098782	0.74	0.985826031678479	0.108121546312747	0.257825700739154	0.0222	0.011	0.0214	0.0064	0.1874	0.0079	0.0048	0.0525	0.0018	0.105	0.1318	0.0266	0.0031	0.1199	0.0129	0.0049	0.0055	0.003	0.0014	0.0308	0.028	0.0343	0.057	0.0207	0.0931	0.0015
19	rs16982307	18421690	0.92	0.368072033098782	0.74	0.985826031678479	0.108744575362209	0.23699184441006	0.0222	0.011	0.0214	0.0064	0.1874	0.0079	0.0048	0.0524	0.0018	0.105	0.1318	0.0266	0.0031	0.1199	0.0129	0.0049	0.0055	0.003	0.0014	0.0308	0.028	0.0343	0.057	0.0207	0.0931	0.0015
19	rs76580597	18428632	0.92	0.368072033098782	0.74	0.985826031678479	0.110846510709773	0.247899378095038	0.0223	0.011	0.0214	0.0064	0.1875	0.0079	0.0048	0.0523	0.0018	0.105	0.1319	0.0267	0.0031	0.1199	0.0129	0.0049	0.0055	0.003	0.0014	0.0307	0.028	0.0343	0.057	0.0207	0.0931	0.0015
19	rs1862145	18432929	0.92	0.368072033098782	0.71	1.23153511570326	0.109969958410794	0.239759453700918	0.0223	0.011	0.0213	0.0064	0.1875	0.0079	0.0048	0.0522	0.0018	0.1049	0.1319	0.0267	0.0031	0.1199	0.0129	0.0048	0.0054	0.0031	0.0014	0.0307	0.028	0.0343	0.0571	0.0207	0.093	0.0015
19	rs1035365	18433175	0.92	0.368072033098782	0.71	1.23153511570326	0.110407697245881	0.242537332880538	0.0223	0.011	0.0213	0.0064	0.1876	0.0078	0.0048	0.0522	0.0018	0.1049	0.1318	0.0267	0.0031	0.1199	0.0129	0.0048	0.0054	0.0031	0.0014	0.0307	0.0281	0.0343	0.0571	0.0207	0.093	0.0015
19	rs2241351	18433225	0.92	0.368072033098782	0.71	1.23153511570326	0.111506746841638	0.244432118962801	0.0223	0.011	0.0213	0.0064	0.1876	0.0078	0.0048	0.0522	0.0018	0.1048	0.1318	0.0267	0.0031	0.1199	0.0129	0.0048	0.0054	0.0031	0.0014	0.0307	0.0281	0.0343	0.0571	0.0207	0.093	0.0015
19	rs12976333	18433248	0.92	0.368072033098782	0.69	1.41424540481464	0.111424084985996	0.245101988245849	0.0223	0.011	0.0213	0.0064	0.1876	0.0078	0.0048	0.0522	0.0018	0.1048	0.1318	0.0267	0.0031	0.1199	0.0129	0.0048	0.0054	0.0031	0.0014	0.0307	0.0281	0.0343	0.0571	0.0207	0.093	0.0015
19	rs76378167	18433714	0.92	0.368072033098782	0.64	1.93907257844692	0.110051952607217	0.259302461967339	0.0223	0.011	0.0213	0.0064	0.1876	0.0078	0.0048	0.0522	0.0018	0.1048	0.1319	0.0267	0.0031	0.1199	0.0129	0.0048	0.0054	0.0031	0.0014	0.0307	0.0281	0.0343	0.0571	0.0207	0.093	0.0015
19	rs12985909	18439383	0.92	0.368072033098782	0.64	1.93907257844692	0.10836507636134	0.284569635300239	0.0223	0.011	0.0214	0.0065	0.1879	0.0078	0.0048	0.0524	0.0019	0.1047	0.1322	0.0263	0.0031	0.1197	0.0129	0.0048	0.0054	0.0032	0.0014	0.0309	0.0282	0.0343	0.0572	0.0205	0.0926	0.0015
19	rs75539754	18441850	0.92	0.368072033098782	0.62	2.17677842249167	0.108663185011026	0.251494699700036	0.0223	0.011	0.0214	0.0065	0.188	0.0078	0.0048	0.0524	0.0019	0.1046	0.1322	0.0262	0.0031	0.1197	0.013	0.0048	0.0054	0.0032	0.0015	0.0309	0.0281	0.0343	0.0572	0.0205	0.0925	0.0015
19	Affx-15639386	18457739	0.92	0.368072033098782	0.57	2.84195060261615	0.111313928004693	0.218235188306108	0.0224	0.0111	0.0216	0.0066	0.1878	0.0079	0.0049	0.0521	0.002	0.1041	0.1321	0.0257	0.0031	0.1202	0.0136	0.0048	0.0052	0.0033	0.0015	0.0312	0.028	0.0343	0.0575	0.0204	0.0921	0.0016
19	rs73007741	18457955	0.92	0.368072033098782	0.58	2.70074237339436	0.112390827153306	0.218988660934331	0.0224	0.0111	0.0216	0.0066	0.1878	0.0079	0.0049	0.0521	0.002	0.1041	0.1321	0.0256	0.0031	0.1202	0.0136	0.0048	0.0052	0.0033	0.0015	0.0312	0.028	0.0344	0.0575	0.0204	0.0921	0.0016
19	rs12459368	18459377	0.92	0.368072033098782	0.6	2.430619436234	0.116394234781728	0.207353721949946	0.0225	0.0111	0.0216	0.0066	0.1878	0.0079	0.0049	0.0521	0.002	0.104	0.1321	0.0257	0.0031	0.1201	0.0135	0.0048	0.0052	0.0034	0.0015	0.0312	0.0279	0.0344	0.0575	0.0204	0.0921	0.0016
19	rs8102478	18459947	0.92	0.368072033098782	0.61	2.30167242312197	0.115293849386256	0.224503833117382	0.0225	0.0111	0.0216	0.0066	0.1878	0.0079	0.0049	0.0521	0.002	0.1041	0.132	0.0257	0.0031	0.1201	0.0135	0.0048	0.0052	0.0034	0.0015	0.0312	0.0279	0.0344	0.0575	0.0204	0.0922	0.0016
19	rs73009419	18463680	0.92	0.368072033098782	0.63	2.05591852845667	0.105039604204324	0.249133419373995	0.0224	0.0111	0.0216	0.0066	0.1876	0.0078	0.0049	0.0522	0.002	0.104	0.1321	0.0257	0.0031	0.1204	0.0136	0.0048	0.0051	0.0034	0.0015	0.0312	0.0278	0.0344	0.0572	0.0206	0.0923	0.0016
19	rs7248363	18467886	0.92	0.368072033098782	0.64	1.93907257844692	0.104906860304309	0.251269512319485	0.0223	0.0111	0.0216	0.0066	0.1875	0.0079	0.0049	0.0522	0.002	0.104	0.1322	0.0257	0.0031	0.1204	0.0136	0.0048	0.0051	0.0034	0.0015	0.0313	0.0278	0.0345	0.0571	0.0206	0.0923	0.0016
19	rs4808127	18473780	0.92	0.368072033098782	0.64	1.93907257844692	0.105358615351132	0.29931031239706	0.0223	0.0111	0.0215	0.0066	0.1875	0.0078	0.0049	0.0521	0.002	0.104	0.1323	0.0257	0.0031	0.1204	0.0136	0.0048	0.005	0.0034	0.0015	0.0312	0.0278	0.0344	0.057	0.0206	0.0923	0.0016
19	rs3746183	18474705	0.92	0.368072033098782	0.64	1.93907257844692	0.125073784274935	0.2668404056607	0.0225	0.0111	0.0215	0.0065	0.1873	0.0078	0.0048	0.0519	0.002	0.1039	0.133	0.0257	0.0031	0.1202	0.0137	0.0047	0.0047	0.0034	0.0015	0.0312	0.0277	0.0346	0.0569	0.0208	0.0926	0.0016
19	rs17725099	18482358	0.93	0.332112317682009	0.65	1.82621905592933	0.342412864319248	0.230172975102048	0.0234	0.011	0.0216	0.0064	0.1846	0.008	0.0047	0.051	0.0021	0.1039	0.1366	0.0256	0.0029	0.1186	0.0142	0.0046	0.0037	0.0032	0.0016	0.0307	0.0272	0.0351	0.0573	0.0221	0.0932	0.0015
19	rs62122428	18494090	0.93	0.332112317682009	0.69	1.41424540481464	0.385090776940086	0.235667061808882	0.0234	0.0111	0.0215	0.0063	0.1842	0.0081	0.0047	0.0511	0.0022	0.104	0.1367	0.0255	0.0029	0.1191	0.0142	0.0045	0.0037	0.0031	0.0015	0.0306	0.0272	0.0349	0.0573	0.0223	0.0933	0.0015
19	rs1059519	18497024	0.93	0.332112317682009	0.69	1.41424540481464	0.425110228213892	0.220282308031626	0.0233	0.0112	0.0216	0.0063	0.1842	0.0081	0.0047	0.0511	0.0022	0.104	0.1367	0.0254	0.0029	0.1192	0.0142	0.0045	0.0037	0.0031	0.0015	0.0306	0.0272	0.0349	0.0573	0.0223	0.0934	0.0015
19	rs1059369	18497141	0.93	0.332112317682009	0.69	1.41424540481464	0.428144629460659	0.215658341327121	0.0233	0.0112	0.0216	0.0063	0.1842	0.0081	0.0047	0.0511	0.0022	0.104	0.1367	0.0254	0.0029	0.1192	0.0142	0.0045	0.0037	0.0031	0.0015	0.0306	0.0272	0.0349	0.0573	0.0223	0.0933	0.0015
19	rs1227731	18497903	0.93	0.332112317682009	0.69	1.41424540481464	0.431541784574359	0.213625497193365	0.0233	0.0112	0.0216	0.0063	0.1841	0.0082	0.0047	0.0511	0.0022	0.104	0.1367	0.0254	0.0029	0.1192	0.0142	0.0045	0.0037	0.0031	0.0015	0.0306	0.0272	0.0349	0.0573	0.0223	0.0933	0.0015
19	rs1055150	18499784	0.93	0.332112317682009	0.69	1.41424540481464	0.433362960152103	0.215551191397462	0.0233	0.0111	0.0216	0.0062	0.1841	0.0082	0.0047	0.0511	0.0022	0.104	0.1367	0.0254	0.0029	0.1193	0.0142	0.0045	0.0037	0.0031	0.0015	0.0306	0.0272	0.0349	0.0573	0.0223	0.0933	0.0015
19	rs6512265	18502835	0.93	0.332112317682009	0.69	1.41424540481464	0.402525019792148	0.240314210332583	0.0234	0.0111	0.0216	0.0061	0.1842	0.0082	0.0047	0.0511	0.0022	0.104	0.1367	0.0254	0.0029	0.1193	0.0142	0.0045	0.0037	0.0031	0.0015	0.0306	0.0272	0.0348	0.0572	0.0224	0.0933	0.0015
19	rs34666550	18502861	0.93	0.332112317682009	0.69	1.41424540481464	0.394123696527258	0.258506954013813	0.0234	0.0111	0.0216	0.0061	0.1842	0.0082	0.0047	0.0511	0.0022	0.104	0.1367	0.0254	0.0029	0.1193	0.0142	0.0045	0.0037	0.0031	0.0015	0.0306	0.0272	0.0348	0.0572	0.0224	0.0933	0.0015
19	rs1985157	18513594	0.93	0.332112317682009	0.69	1.41424540481464	0.537839386049264	0.393835344808944	0.0231	0.0104	0.022	0.0032	0.1903	0.0076	0.0035	0.0504	0.0016	0.103	0.1381	0.0236	0.0032	0.1261	0.0134	0.0036	0.0032	0.003	0.0015	0.0289	0.0248	0.0336	0.058	0.0241	0.0936	0.0013
19	rs111408331	18514714	0.93	0.332112317682009	0.7	1.32097605551375	0.567932575967358	0.394735978039587	0.0235	0.0104	0.022	0.0031	0.1904	0.0076	0.0034	0.0504	0.0016	0.103	0.1382	0.0235	0.0032	0.1263	0.0133	0.0035	0.0032	0.003	0.0015	0.0289	0.0247	0.0334	0.058	0.024	0.0935	0.0013
19	rs11668719	18515741	0.93	0.332112317682009	0.71	1.23153511570326	0.580319932094429	0.387290826145174	0.0237	0.0104	0.0219	0.003	0.1904	0.0076	0.0034	0.0505	0.0016	0.1028	0.1382	0.0235	0.0032	0.1265	0.0132	0.0034	0.0032	0.003	0.0015	0.0289	0.0246	0.0336	0.0581	0.024	0.0935	0.0012
19	rs13344313	18517767	0.93	0.332112317682009	0.71	1.23153511570326	0.560187377738059	0.403643883507069	0.0237	0.0104	0.0214	0.0029	0.1909	0.0075	0.0034	0.0508	0.0015	0.1024	0.1381	0.0234	0.0031	0.1268	0.0131	0.0035	0.0032	0.003	0.0015	0.0285	0.0244	0.0341	0.0581	0.0239	0.0942	0.0012
19	rs9749546	18518216	0.93	0.332112317682009	0.71	1.23153511570326	0.547609159229199	0.397312342086043	0.0237	0.0104	0.0214	0.0029	0.1909	0.0075	0.0035	0.0508	0.0015	0.1024	0.1381	0.0234	0.0031	0.1268	0.0131	0.0035	0.0032	0.003	0.0015	0.0285	0.0245	0.0341	0.0582	0.0239	0.0942	0.0012
19	rs7258465	18533642	0.93	0.332112317682009	0.71	1.23153511570326	0.640773053039154	0.429108613084435	0.0235	0.0105	0.0213	0.0028	0.1931	0.0074	0.0035	0.0507	0.0015	0.1024	0.1378	0.0234	0.0028	0.1274	0.013	0.0033	0.0032	0.0029	0.0014	0.0278	0.0244	0.034	0.058	0.0236	0.0946	0.0011
19	rs73011462	18534135	0.93	0.332112317682009	0.72	1.14588815616863	0.640702236544132	0.428845307047867	0.0235	0.0105	0.0213	0.0028	0.1931	0.0074	0.0035	0.0507	0.0015	0.1024	0.1378	0.0234	0.0028	0.1274	0.013	0.0033	0.0032	0.0029	0.0014	0.0278	0.0244	0.034	0.058	0.0236	0.0946	0.0011
19	rs117419635	18535494	0.93	0.332112317682009	0.72	1.14588815616863	0.640560614240911	0.426477510138837	0.0235	0.0105	0.0213	0.0028	0.1931	0.0074	0.0035	0.0507	0.0015	0.1023	0.1378	0.0234	0.0028	0.1274	0.013	0.0033	0.0032	0.0029	0.0014	0.0278	0.0244	0.034	0.058	0.0236	0.0946	0.0011
19	rs118093382	18537044	0.93	0.332112317682009	0.72	1.14588815616863	0.641127188943406	0.426740424435094	0.0235	0.0105	0.0213	0.0028	0.1931	0.0074	0.0035	0.0507	0.0014	0.1023	0.1378	0.0234	0.0028	0.1274	0.013	0.0033	0.0032	0.0029	0.0014	0.0278	0.0244	0.034	0.0581	0.0236	0.0946	0.0011
19	rs61743938	18547264	0.93	0.332112317682009	0.72	1.14588815616863	0.651293102627823	0.426871897939137	0.0235	0.0105	0.0213	0.0028	0.1932	0.0074	0.0035	0.0508	0.0014	0.1023	0.1377	0.0234	0.0028	0.1275	0.013	0.0033	0.0032	0.0029	0.0013	0.0278	0.0244	0.0341	0.0581	0.0236	0.0946	0.0011
19	rs12981988	18552139	0.93	0.332112317682009	0.72	1.14588815616863	0.660023416680415	0.416649911554731	0.0235	0.0105	0.0213	0.0028	0.1932	0.0074	0.0035	0.0508	0.0014	0.1022	0.1376	0.0234	0.0028	0.1275	0.013	0.0033	0.0032	0.0029	0.0013	0.0278	0.0244	0.0342	0.0581	0.0236	0.0946	0.0011
19	rs79341273	18558517	0.93	0.332112317682009	0.72	1.14588815616863	0.665128362490576	0.413127217201754	0.0235	0.0105	0.0213	0.0028	0.1933	0.0074	0.0035	0.0509	0.0014	0.1022	0.1376	0.0234	0.0028	0.1275	0.013	0.0033	0.0032	0.0029	0.0013	0.0278	0.0244	0.0342	0.0581	0.0236	0.0947	0.0011
19	rs112125416	18560563	0.93	0.332112317682009	0.72	1.14588815616863	0.667507125989708	0.412215255089743	0.0235	0.0105	0.0213	0.0028	0.1933	0.0074	0.0035	0.0509	0.0014	0.1022	0.1376	0.0234	0.0028	0.1275	0.013	0.0033	0.0032	0.0029	0.0013	0.0278	0.0244	0.0342	0.0581	0.0236	0.0947	0.0011
19	rs731945	18567039	0.93	0.332112317682009	0.72	1.14588815616863	0.669383999825619	0.407793553039966	0.0235	0.0105	0.0213	0.0028	0.1933	0.0074	0.0035	0.0509	0.0014	0.1022	0.1376	0.0234	0.0028	0.1275	0.013	0.0033	0.0032	0.0029	0.0013	0.0278	0.0244	0.0342	0.0581	0.0236	0.0947	0.0011
19	rs112132822	18581017	0.93	0.332112317682009	0.72	1.14588815616863	0.64098552389638	0.411434010283075	0.0235	0.0104	0.0213	0.0027	0.1935	0.0073	0.0034	0.0509	0.0014	0.1024	0.1377	0.0235	0.0028	0.1274	0.0129	0.0033	0.0032	0.0029	0.0013	0.0278	0.0244	0.0343	0.0581	0.0234	0.0947	0.0011
19	rs11670056	18589943	0.93	0.332112317682009	0.74	0.985826031678479	0.636742201802512	0.410002777911692	0.0235	0.0103	0.0213	0.0027	0.1936	0.0073	0.0034	0.0509	0.0014	0.1025	0.1378	0.0235	0.0028	0.1274	0.0129	0.0033	0.0032	0.0029	0.0013	0.0278	0.0244	0.0343	0.0582	0.0234	0.0947	0.001
19	rs7251067	18600056	0.93	0.332112317682009	0.8	0.592267592767429	0.637165956242066	0.409742700032215	0.0235	0.0103	0.0213	0.0027	0.1936	0.0073	0.0034	0.0509	0.0014	0.1025	0.1378	0.0235	0.0028	0.1274	0.0129	0.0033	0.0032	0.0029	0.0013	0.0278	0.0244	0.0343	0.0582	0.0233	0.0947	0.001
19	rs34436202	18602796	0.93	0.332112317682009	0.82	0.488512084344485	0.637377881637992	0.409742700032215	0.0235	0.0103	0.0213	0.0027	0.1936	0.0073	0.0034	0.0509	0.0014	0.1025	0.1378	0.0235	0.0028	0.1274	0.0129	0.0033	0.0032	0.0029	0.0013	0.0278	0.0244	0.0343	0.0582	0.0233	0.0947	0.001
19	rs17211813	18613917	0.93	0.332112317682009	0.82	0.488512084344485	0.647445691097591	0.415344262527718	0.0236	0.0103	0.0213	0.0027	0.1941	0.0072	0.0034	0.0509	0.0014	0.1026	0.1378	0.0235	0.0028	0.1273	0.0128	0.0033	0.0032	0.0029	0.0013	0.0278	0.0243	0.0343	0.0582	0.0233	0.0946	0.001
19	rs4808136	18618867	0.93	0.332112317682009	0.82	0.488512084344485	0.667074338656632	0.426214639476211	0.0236	0.0102	0.0212	0.0026	0.1945	0.0072	0.0034	0.0509	0.0013	0.1028	0.1379	0.0235	0.0027	0.1272	0.0128	0.0032	0.0031	0.0029	0.0013	0.0279	0.0242	0.0342	0.0581	0.0233	0.0945	0.001
19	rs62123872	18621422	0.93	0.332112317682009	0.82	0.488512084344485	0.667002219740236	0.426346069351981	0.0236	0.0102	0.0212	0.0026	0.1945	0.0072	0.0034	0.0509	0.0013	0.1028	0.1379	0.0235	0.0027	0.1272	0.0128	0.0032	0.0031	0.0029	0.0013	0.0279	0.0242	0.0342	0.0581	0.0233	0.0945	0.001
19	rs111367398	18631845	0.93	0.332112317682009	0.82	0.488512084344485	0.644673442450475	0.432139747977925	0.0235	0.0102	0.0212	0.0026	0.1946	0.0072	0.0034	0.0509	0.0013	0.1029	0.1378	0.0235	0.0027	0.1272	0.0127	0.0033	0.0032	0.0029	0.0013	0.0279	0.0242	0.0342	0.058	0.0232	0.0946	0.001
19	rs271620	18633437	0.93	0.332112317682009	0.82	0.488512084344485	0.62941756417237	0.44698107442655	0.0234	0.0103	0.0211	0.0026	0.1947	0.0072	0.0034	0.0508	0.0012	0.1033	0.1375	0.0236	0.0027	0.1273	0.0128	0.0035	0.0032	0.0028	0.0012	0.0279	0.0241	0.0343	0.0579	0.0231	0.0949	9e-04
19	rs10422974	18640467	0.93	0.332112317682009	0.82	0.488512084344485	0.62352978930562	0.501585960537479	0.0235	0.0107	0.0212	0.0027	0.1951	0.0075	0.0033	0.0504	8e-04	0.1041	0.1374	0.0233	0.0024	0.1272	0.0131	0.0034	0.0033	0.0026	0.0011	0.028	0.0239	0.0347	0.0575	0.0225	0.0955	7e-04
19	rs80351300	18645354	0.93	0.332112317682009	0.84	0.397589870063919	0.610305836139803	0.495970804679418	0.0234	0.0108	0.0212	0.0026	0.1952	0.0075	0.0032	0.0504	8e-04	0.1041	0.1374	0.0233	0.0024	0.1271	0.0131	0.0034	0.0033	0.0026	0.0011	0.0281	0.0238	0.0348	0.0578	0.0224	0.0954	7e-04
19	rs7247733	18650278	0.93	0.332112317682009	0.84	0.397589870063919	0.613079005741673	0.503507014144842	0.0234	0.0108	0.0212	0.0026	0.1952	0.0075	0.0032	0.0503	7e-04	0.1042	0.1374	0.0233	0.0024	0.1269	0.0132	0.0033	0.0033	0.0026	0.0011	0.0281	0.0238	0.0349	0.0577	0.0224	0.0954	7e-04
19	rs117629190	18651751	0.93	0.332112317682009	0.84	0.397589870063919	0.607607566791926	0.499392762355661	0.0234	0.0109	0.0212	0.0027	0.1952	0.0075	0.0031	0.0504	7e-04	0.1042	0.1374	0.0233	0.0024	0.1267	0.0132	0.0033	0.0033	0.0026	0.0012	0.0282	0.0238	0.0349	0.0578	0.0224	0.0954	7e-04
19	rs8106688	18651801	0.93	0.332112317682009	0.84	0.397589870063919	0.608921420685471	0.49884484575666	0.0234	0.0109	0.0212	0.0027	0.1952	0.0075	0.0031	0.0504	7e-04	0.1042	0.1374	0.0233	0.0024	0.1267	0.0132	0.0033	0.0033	0.0026	0.0012	0.0282	0.0238	0.0349	0.0578	0.0224	0.0954	7e-04
19	rs61758308	18651830	0.93	0.332112317682009	0.84	0.397589870063919	0.607331132522048	0.497612594724942	0.0234	0.0109	0.0212	0.0027	0.1953	0.0075	0.0031	0.0503	7e-04	0.1042	0.1374	0.0233	0.0024	0.1267	0.0133	0.0033	0.0033	0.0026	0.0012	0.0282	0.0237	0.0349	0.0578	0.0224	0.0954	7e-04
19	rs10402554	18653921	0.93	0.332112317682009	0.84	0.397589870063919	0.602158728194449	0.483837775174614	0.0233	0.0109	0.0212	0.0027	0.1952	0.0076	0.0031	0.0507	7e-04	0.1043	0.1374	0.0234	0.0022	0.1261	0.0133	0.0033	0.0034	0.0024	0.0011	0.0284	0.0237	0.0351	0.0578	0.0223	0.0955	6e-04
19	rs76013807	18674087	0.93	0.332112317682009	0.84	0.397589870063919	0.670684764963696	0.433063402151992	0.0232	0.0111	0.0215	0.003	0.1945	0.008	0.0026	0.0514	3e-04	0.1044	0.1376	0.023	9e-04	0.124	0.014	0.0031	0.0037	0.0019	6e-04	0.0302	0.0234	0.0361	0.0586	0.0226	0.0958	4e-04
19	rs12977772	18675145	0.93	0.332112317682009	0.85	0.356744695657816	0.673362130493629	0.425951812468654	0.0232	0.0112	0.0215	0.003	0.1946	0.008	0.0026	0.0514	3e-04	0.1044	0.1376	0.023	9e-04	0.1239	0.014	0.0031	0.0037	0.0018	5e-04	0.0302	0.0234	0.0361	0.0586	0.0226	0.0958	4e-04
19	rs1468475	18679155	0.93	0.332112317682009	0.85	0.356744695657816	0.700472390007922	0.468814998408806	0.0232	0.0112	0.0214	0.0031	0.1945	0.0081	0.0026	0.0514	3e-04	0.1043	0.1376	0.023	6e-04	0.1246	0.0139	0.0031	0.0037	0.0018	4e-04	0.0303	0.0233	0.0361	0.0586	0.0226	0.0958	3e-04
19	rs7648	18679379	0.93	0.332112317682009	0.85	0.356744695657816	0.70571507798271	0.468006473061763	0.0232	0.0112	0.0214	0.0031	0.1944	0.0081	0.0026	0.0514	3e-04	0.1043	0.1375	0.023	6e-04	0.1246	0.0139	0.0031	0.0037	0.0018	4e-04	0.0303	0.0233	0.0361	0.0586	0.0226	0.0958	3e-04
19	rs2302055	18684563	0.93	0.332112317682009	0.85	0.356744695657816	0.719084237444731	0.46612133112508	0.0232	0.0112	0.0214	0.0031	0.1946	0.0081	0.0026	0.0513	3e-04	0.1042	0.1375	0.023	6e-04	0.1246	0.0139	0.0031	0.0037	0.0017	4e-04	0.0305	0.0233	0.0361	0.0586	0.0225	0.096	3e-04
19	rs6554	18685964	0.93	0.332112317682009	0.85	0.356744695657816	0.717593277519693	0.476378703121901	0.0232	0.0112	0.0214	0.0031	0.1946	0.0081	0.0026	0.0513	3e-04	0.1042	0.1375	0.0231	6e-04	0.1246	0.0139	0.0031	0.0037	0.0017	4e-04	0.0305	0.0233	0.0361	0.0586	0.0225	0.096	3e-04
19	rs117676382	18691033	0.93	0.332112317682009	0.85	0.356744695657816	0.702980799990783	0.477732666424766	0.0232	0.0112	0.0214	0.0032	0.1944	0.0081	0.0025	0.0513	3e-04	0.1043	0.1374	0.0231	6e-04	0.1245	0.014	0.0031	0.0037	0.0018	5e-04	0.0305	0.0234	0.036	0.0587	0.0224	0.0962	3e-04
19	rs72995433	18693972	0.93	0.332112317682009	0.85	0.356744695657816	0.69796797866698	0.474890495003461	0.0232	0.0112	0.0214	0.0033	0.1941	0.0081	0.0025	0.0513	3e-04	0.1043	0.1374	0.0231	6e-04	0.1245	0.0141	0.003	0.0037	0.0018	5e-04	0.0306	0.0235	0.0359	0.0585	0.0224	0.0962	3e-04
19	rs11666943	18694433	0.93	0.332112317682009	0.85	0.356744695657816	0.700767289617386	0.478545521942798	0.0232	0.0112	0.0214	0.0033	0.1941	0.0081	0.0025	0.0513	3e-04	0.1043	0.1374	0.0231	6e-04	0.1244	0.0141	0.003	0.0038	0.0018	5e-04	0.0306	0.0235	0.0359	0.0584	0.0224	0.0963	3e-04
19	rs2314663	18696055	0.93	0.332112317682009	0.85	0.356744695657816	0.781846925025029	0.493647312221015	0.0232	0.0113	0.0214	0.0033	0.1942	0.0081	0.0025	0.0512	3e-04	0.1039	0.1372	0.023	6e-04	0.1244	0.0142	0.003	0.0037	0.0018	5e-04	0.0306	0.0235	0.036	0.0582	0.0233	0.0962	3e-04
19	rs10409392	18699333	0.93	0.332112317682009	0.85	0.356744695657816	0.799964487982339	0.470433139609875	0.0232	0.0113	0.0214	0.0033	0.1942	0.0081	0.0024	0.0512	4e-04	0.1039	0.1374	0.0229	7e-04	0.1242	0.0142	0.003	0.0038	0.0018	6e-04	0.0307	0.0235	0.036	0.0579	0.0233	0.0963	3e-04
19	rs2074175	18700047	0.93	0.332112317682009	0.85	0.356744695657816	0.806383289568322	0.474890495003461	0.0231	0.0113	0.0215	0.0033	0.1942	0.0081	0.0025	0.0513	4e-04	0.1038	0.1373	0.023	7e-04	0.1241	0.0142	0.003	0.0038	0.0018	6e-04	0.0307	0.0235	0.036	0.0579	0.0233	0.0964	3e-04
19	rs2283617	18706504	0.93	0.332112317682009	0.85	0.356744695657816	0.799886346613331	0.476784787544889	0.0231	0.0114	0.0216	0.0032	0.1938	0.0081	0.0024	0.0511	4e-04	0.1042	0.1373	0.0231	7e-04	0.1235	0.0141	0.003	0.0038	0.0019	6e-04	0.0308	0.0235	0.036	0.058	0.0233	0.0969	3e-04
19	rs8107912	18707048	0.93	0.332112317682009	0.86	0.318862054747229	0.791155407695381	0.474755263278929	0.0231	0.0114	0.0216	0.0032	0.1937	0.0081	0.0024	0.0511	4e-04	0.1042	0.1373	0.0231	7e-04	0.1235	0.0141	0.003	0.0038	0.0019	6e-04	0.0308	0.0235	0.036	0.058	0.0234	0.0969	3e-04
19	rs117674834	18724695	0.93	0.332112317682009	0.86	0.318862054747229	0.785487053731734	0.494877048810358	0.0231	0.0116	0.0216	0.0032	0.1935	0.0081	0.0024	0.0507	5e-04	0.1035	0.1373	0.0228	8e-04	0.1236	0.0142	0.0029	0.0038	0.0021	8e-04	0.0308	0.0231	0.0363	0.0584	0.0236	0.0971	3e-04
19	rs57263982	18726211	0.93	0.332112317682009	0.86	0.318862054747229	0.788280198204045	0.503781602774668	0.0231	0.0116	0.0216	0.0032	0.1935	0.0081	0.0024	0.0507	5e-04	0.1035	0.1373	0.0229	8e-04	0.1235	0.0142	0.0029	0.0038	0.0021	8e-04	0.0308	0.0231	0.0363	0.0583	0.0236	0.0972	3e-04
19	rs111551996	18733355	0.93	0.332112317682009	0.86	0.318862054747229	0.767206522997033	0.500351985246147	0.0231	0.0116	0.0216	0.0033	0.1934	0.0081	0.0024	0.0506	5e-04	0.1032	0.1374	0.0229	8e-04	0.1236	0.0142	0.0029	0.0038	0.0021	8e-04	0.0308	0.023	0.0364	0.0584	0.0236	0.0972	3e-04
19	rs3764628	18747605	0.93	0.332112317682009	0.86	0.318862054747229	0.70549320372257	0.527953486639443	0.0226	0.0118	0.0217	0.0034	0.1933	0.0081	0.0024	0.0503	5e-04	0.102	0.1378	0.0231	0.001	0.1239	0.0142	0.0029	0.0038	0.0023	0.001	0.0309	0.0226	0.0367	0.0587	0.0237	0.0972	4e-04
19	rs76561599	18749085	0.93	0.332112317682009	0.86	0.318862054747229	0.705123482302033	0.53365749367829	0.0226	0.0118	0.0217	0.0034	0.1933	0.0081	0.0024	0.0503	5e-04	0.1019	0.1378	0.0231	0.0011	0.1239	0.0142	0.0028	0.0038	0.0023	0.001	0.031	0.0225	0.0367	0.0587	0.0237	0.0972	4e-04
19	rs11665980	18749354	0.93	0.332112317682009	0.87	0.283849475516541	0.704458201180537	0.536584961050928	0.0226	0.0118	0.0217	0.0034	0.1933	0.0081	0.0024	0.0503	5e-04	0.1019	0.1378	0.0231	0.0011	0.1239	0.0142	0.0028	0.0038	0.0023	0.001	0.031	0.0225	0.0367	0.0588	0.0237	0.0971	4e-04
19	rs10412858	18759279	0.92	0.368072033098782	0.87	0.283849475516541	0.739270488985662	0.592083588769564	0.0225	0.0118	0.0217	0.0035	0.1933	0.0082	0.0025	0.0502	5e-04	0.1018	0.1376	0.0231	0.0011	0.1241	0.0142	0.0029	0.0039	0.0023	0.0011	0.031	0.0225	0.0367	0.0587	0.0237	0.0971	4e-04
19	rs10854003	18763596	0.92	0.368072033098782	0.87	0.283849475516541	0.735349087629391	0.595229135565897	0.0225	0.0118	0.0217	0.0035	0.1933	0.0082	0.0025	0.0502	5e-04	0.1017	0.1376	0.0231	0.0011	0.1242	0.0141	0.0029	0.0039	0.0023	0.0011	0.031	0.0224	0.0368	0.0587	0.0237	0.0971	4e-04
19	rs78043413	18764027	0.92	0.368072033098782	0.87	0.283849475516541	0.733918560889659	0.594799962635516	0.0225	0.0118	0.0217	0.0035	0.1933	0.0082	0.0025	0.0502	5e-04	0.1017	0.1376	0.0231	0.0011	0.1242	0.0141	0.0029	0.0039	0.0023	0.0011	0.031	0.0224	0.0368	0.0586	0.0237	0.0971	4e-04
19	rs3795027	18780799	0.92	0.368072033098782	0.87	0.283849475516541	0.757411625363805	0.614329465855539	0.0224	0.0119	0.0217	0.0034	0.1933	0.0082	0.0026	0.0502	5e-04	0.1017	0.1375	0.0232	0.0012	0.1241	0.014	0.0029	0.0039	0.0024	0.0011	0.031	0.0224	0.0367	0.0587	0.0238	0.0972	4e-04
19	rs3795028	18780917	0.92	0.368072033098782	0.87	0.283849475516541	0.744336593350721	0.618224365714736	0.0222	0.0119	0.0217	0.0034	0.1933	0.0082	0.0026	0.0502	5e-04	0.1017	0.1375	0.0232	0.0012	0.1242	0.0141	0.0029	0.0039	0.0024	0.0011	0.031	0.0224	0.0367	0.0587	0.0238	0.0972	4e-04
19	rs876982	18782377	0.92	0.368072033098782	0.87	0.283849475516541	0.72184612719714	0.598092177024225	0.0222	0.0119	0.0217	0.0034	0.1933	0.0082	0.0025	0.0501	5e-04	0.1017	0.1375	0.0232	0.0012	0.1242	0.014	0.0028	0.0039	0.0024	0.0011	0.031	0.0224	0.0367	0.0587	0.0238	0.0972	4e-04
19	rs62137133	18783426	0.92	0.368072033098782	0.87	0.283849475516541	0.708972799541805	0.599668246421217	0.0222	0.012	0.0217	0.0034	0.1933	0.0082	0.0025	0.0501	5e-04	0.1016	0.1375	0.0232	0.0012	0.1242	0.014	0.0028	0.0039	0.0024	0.0011	0.031	0.0224	0.0367	0.0587	0.0238	0.0972	4e-04
19	rs72997374	18790286	0.92	0.368072033098782	0.87	0.283849475516541	0.706454883093668	0.592941069461139	0.0222	0.012	0.0218	0.0034	0.1933	0.0081	0.0025	0.0501	5e-04	0.1015	0.1376	0.0232	0.0012	0.1242	0.014	0.0028	0.0039	0.0024	0.0011	0.031	0.0224	0.0368	0.0587	0.0238	0.0972	4e-04
19	rs35322184	18796655	0.92	0.368072033098782	0.87	0.283849475516541	0.69796797866698	0.578546698226878	0.0222	0.0121	0.0218	0.0034	0.1932	0.0081	0.0025	0.0501	5e-04	0.1014	0.1377	0.0232	0.0012	0.1242	0.014	0.0028	0.0039	0.0024	0.0011	0.031	0.0224	0.0368	0.0587	0.0239	0.0973	4e-04
19	rs10419226	18803172	0.93	0.332112317682009	0.87	0.283849475516541	0.675609023475623	0.557891569266549	0.0222	0.0121	0.0219	0.0034	0.1929	0.008	0.0024	0.0501	6e-04	0.1012	0.138	0.0232	0.0012	0.1242	0.014	0.0027	0.0039	0.0023	0.0011	0.0311	0.0224	0.0368	0.0588	0.0239	0.0972	4e-04
19	rs739850	18811112	0.93	0.332112317682009	0.87	0.283849475516541	0.657298496600911	0.583098070253111	0.0221	0.0123	0.022	0.0034	0.1924	0.0077	0.0019	0.0498	5e-04	0.101	0.1383	0.0233	0.0012	0.1253	0.0141	0.0025	0.0038	0.0022	0.0011	0.031	0.0221	0.0369	0.0591	0.0239	0.0977	4e-04
19	rs117860403	18820164	0.93	0.332112317682009	0.88	0.251609301083599	0.640702236544132	0.56127434112954	0.022	0.0124	0.022	0.0034	0.1922	0.0077	0.0019	0.0496	5e-04	0.1009	0.1383	0.0233	0.0013	0.1257	0.0141	0.0025	0.0038	0.0021	0.0011	0.0311	0.022	0.0369	0.0591	0.0239	0.0978	4e-04
19	rs7256986	18829733	0.93	0.332112317682009	0.88	0.251609301083599	0.650223339853033	0.564803367552132	0.022	0.0124	0.0221	0.0035	0.192	0.0076	0.0018	0.0496	5e-04	0.1008	0.1383	0.0234	0.0013	0.1259	0.0142	0.0024	0.0038	0.0021	0.0011	0.0311	0.0219	0.0369	0.0591	0.0239	0.0979	4e-04
19	rs11668587	18829770	0.93	0.332112317682009	0.88	0.251609301083599	0.649083138853132	0.564238360710182	0.022	0.0124	0.0221	0.0035	0.192	0.0076	0.0018	0.0496	5e-04	0.1008	0.1383	0.0234	0.0013	0.1258	0.0142	0.0024	0.0038	0.0021	0.0011	0.0311	0.0219	0.0369	0.0591	0.0239	0.0979	4e-04
19	rs117938925	18834049	0.93	0.332112317682009	0.88	0.251609301083599	0.621502988019886	0.537840807472134	0.022	0.0124	0.022	0.0035	0.192	0.0076	0.0018	0.0496	6e-04	0.1008	0.1382	0.0233	0.0013	0.1258	0.0142	0.0024	0.0038	0.0021	0.0011	0.0311	0.022	0.0369	0.0591	0.0239	0.0979	4e-04
19	rs12608703	18834982	0.93	0.332112317682009	0.88	0.251609301083599	0.602571769595925	0.524205569219621	0.0219	0.0124	0.022	0.0034	0.1921	0.0076	0.0018	0.0496	6e-04	0.1008	0.1381	0.0233	0.0013	0.1259	0.0142	0.0024	0.0038	0.0022	0.0011	0.0311	0.022	0.0369	0.0591	0.024	0.0979	4e-04
19	rs75119307	18836112	0.93	0.332112317682009	0.88	0.251609301083599	0.580996725738927	0.493920519340683	0.0218	0.0123	0.022	0.0034	0.192	0.0076	0.0019	0.0496	6e-04	0.1008	0.138	0.0233	0.0013	0.1259	0.0142	0.0024	0.0038	0.0021	0.0011	0.0311	0.0221	0.037	0.0591	0.0241	0.0979	4e-04
19	rs6510999	18847832	0.93	0.332112317682009	0.88	0.251609301083599	0.538819158456649	0.491735947166663	0.0216	0.0122	0.0218	0.0035	0.1917	0.0076	0.0021	0.0496	6e-04	0.1008	0.137	0.0232	0.0014	0.1262	0.0145	0.0025	0.0039	0.002	0.001	0.031	0.0223	0.0371	0.0592	0.0245	0.0983	4e-04
19	rs6511001	18847921	0.93	0.332112317682009	0.88	0.251609301083599	0.543205765010997	0.491872410212389	0.0216	0.0122	0.0218	0.0035	0.1917	0.0076	0.0021	0.0496	6e-04	0.1008	0.137	0.0232	0.0014	0.1262	0.0145	0.0025	0.0039	0.002	0.001	0.031	0.0223	0.0371	0.0592	0.0245	0.0983	4e-04
19	rs34960453	18861479	0.93	0.332112317682009	0.88	0.251609301083599	0.52880035002766	0.468949788004581	0.0215	0.0122	0.0217	0.0035	0.1917	0.0076	0.0021	0.0496	6e-04	0.1007	0.1368	0.0232	0.0013	0.1261	0.0145	0.0025	0.004	0.0019	0.001	0.031	0.0223	0.0371	0.0593	0.0246	0.0984	4e-04
19	rs74736618	18873581	0.93	0.332112317682009	0.88	0.251609301083599	0.517267405876253	0.440338985922572	0.0215	0.0122	0.0217	0.0035	0.1917	0.0075	0.0021	0.0496	6e-04	0.1007	0.1365	0.0232	0.0013	0.1259	0.0145	0.0025	0.004	0.0019	0.001	0.031	0.0224	0.0372	0.0594	0.0247	0.0985	4e-04
19	rs79054960	18876208	0.93	0.332112317682009	0.88	0.251609301083599	0.513237169733519	0.436101978623683	0.0215	0.0123	0.0217	0.0035	0.1918	0.0075	0.0021	0.0495	6e-04	0.1008	0.1365	0.0232	0.0013	0.1258	0.0145	0.0025	0.004	0.0019	0.001	0.031	0.0224	0.0372	0.0594	0.0247	0.0985	4e-04
19	rs3746266	18876309	0.93	0.332112317682009	0.88	0.251609301083599	0.510813516736425	0.434251733237424	0.0215	0.0123	0.0217	0.0035	0.1918	0.0075	0.0021	0.0495	6e-04	0.1008	0.1365	0.0232	0.0013	0.1258	0.0145	0.0025	0.0041	0.0019	0.001	0.031	0.0224	0.0372	0.0594	0.0247	0.0985	4e-04
19	rs77946620	18878300	0.93	0.332112317682009	0.88	0.251609301083599	0.499029677021752	0.431216622713537	0.0215	0.0123	0.0217	0.0035	0.1917	0.0075	0.0021	0.0495	6e-04	0.1008	0.1365	0.0232	0.0014	0.1258	0.0145	0.0025	0.0041	0.0019	0.001	0.031	0.0224	0.0372	0.0594	0.0247	0.0985	4e-04
19	rs79049278	18881023	0.93	0.332112317682009	0.88	0.251609301083599	0.485449093982879	0.429240282386569	0.0215	0.0123	0.0217	0.0035	0.1917	0.0075	0.0021	0.0495	6e-04	0.1008	0.1366	0.0232	0.0015	0.1258	0.0145	0.0024	0.0041	0.0019	0.001	0.031	0.0223	0.0371	0.0594	0.0247	0.0985	4e-04
19	rs55780333	18895370	0.94	0.298643641979994	0.88	0.251609301083599	0.460043392562063	0.407663700213299	0.0214	0.0122	0.0219	0.0035	0.1908	0.0075	0.0023	0.0495	6e-04	0.1004	0.1363	0.0231	0.0015	0.1254	0.0148	0.0025	0.0042	0.0019	0.001	0.0309	0.0223	0.0372	0.0598	0.0252	0.0986	5e-04
19	rs61739916	18897440	0.94	0.298643641979994	0.88	0.251609301083599	0.451842941772036	0.400797747020609	0.0215	0.0121	0.022	0.0035	0.1906	0.0075	0.0023	0.0495	7e-04	0.1004	0.1362	0.0231	0.0015	0.1253	0.0149	0.0026	0.0043	0.0019	0.001	0.0309	0.0223	0.0373	0.0598	0.0253	0.0985	5e-04
19	rs74798576	18899893	0.94	0.298643641979994	0.88	0.251609301083599	0.441694214094478	0.390880132815514	0.0215	0.0121	0.022	0.0036	0.1902	0.0075	0.0024	0.0495	7e-04	0.1004	0.136	0.0233	0.0016	0.125	0.0149	0.0026	0.0043	0.0019	0.001	0.0309	0.0223	0.0374	0.06	0.0255	0.0985	5e-04
19	rs6511002	18902592	0.94	0.298643641979994	0.88	0.251609301083599	0.428027723635173	0.37391359937454	0.0215	0.0121	0.0221	0.0037	0.1896	0.0076	0.0025	0.0496	7e-04	0.1003	0.1358	0.0233	0.0016	0.1247	0.0152	0.0026	0.0044	0.0019	0.0011	0.0308	0.0223	0.0374	0.0601	0.0258	0.0984	5e-04
19	rs28555441	18912264	0.94	0.298643641979994	0.88	0.251609301083599	0.419478571824944	0.382689563129021	0.0214	0.0122	0.0226	0.0036	0.1865	0.0078	0.0029	0.0489	8e-04	0.0997	0.135	0.0235	0.0018	0.1245	0.016	0.0026	0.0048	0.0019	0.0011	0.0308	0.0221	0.0384	0.0605	0.0271	0.0984	6e-04
19	rs2313048	18915988	0.94	0.298643641979994	0.89	0.222038712392691	0.457805235810907	0.389084330824566	0.0213	0.0122	0.0225	0.0035	0.1864	0.0078	0.003	0.0489	8e-04	0.0993	0.1346	0.0234	0.0018	0.1247	0.0153	0.0026	0.0049	0.0019	0.0011	0.0309	0.0222	0.0384	0.0606	0.0274	0.0989	6e-04
19	rs8101846	18922444	0.95	0.267590046340022	0.89	0.222038712392691	0.436308336626559	0.369104958407248	0.0209	0.0123	0.0227	0.0038	0.1851	0.0082	0.0035	0.0489	8e-04	0.0988	0.1332	0.0236	0.0019	0.1243	0.016	0.003	0.0055	0.0018	0.0011	0.0307	0.0224	0.0386	0.0601	0.028	0.099	7e-04
19	rs8103912	18926686	0.95	0.267590046340022	0.89	0.222038712392691	0.421042392969442	0.36721165093302	0.0209	0.0125	0.023	0.004	0.1842	0.0084	0.0038	0.049	8e-04	0.0986	0.1324	0.0238	0.002	0.1238	0.0163	0.0033	0.0058	0.0019	0.001	0.0306	0.0226	0.0387	0.0596	0.0283	0.0991	8e-04
19	rs55995815	18926705	0.95	0.267590046340022	0.89	0.222038712392691	0.421216329715949	0.369104958407248	0.0209	0.0125	0.023	0.004	0.1842	0.0084	0.0038	0.049	8e-04	0.0986	0.1324	0.0238	0.002	0.1238	0.0163	0.0033	0.0058	0.0019	0.001	0.0306	0.0226	0.0387	0.0596	0.0283	0.0991	8e-04
19	rs8105081	18928635	0.95	0.267590046340022	0.89	0.222038712392691	0.397158165913647	0.374167170520064	0.0208	0.0125	0.0231	0.0043	0.1831	0.0086	0.0041	0.0489	8e-04	0.0982	0.1323	0.0238	0.002	0.1237	0.0165	0.0035	0.0061	0.002	0.0011	0.0305	0.0224	0.0388	0.0596	0.0285	0.0989	8e-04
19	rs8105741	18928671	0.95	0.267590046340022	0.89	0.222038712392691	0.39862338775068	0.383455375723679	0.0208	0.0125	0.0232	0.0043	0.1831	0.0086	0.0041	0.0489	8e-04	0.0982	0.1323	0.0238	0.002	0.1237	0.0165	0.0035	0.0061	0.002	0.0011	0.0305	0.0224	0.0388	0.0596	0.0286	0.0989	8e-04
19	rs1024445	18959096	0.96	0.238871757466757	0.89	0.222038712392691	0.287274771196386	0.24902115352477	0.0211	0.013	0.0238	0.0052	0.1768	0.0092	0.005	0.05	7e-04	0.0955	0.129	0.024	0.0021	0.1216	0.0174	0.0043	0.0068	0.0039	0.0016	0.0308	0.0225	0.0395	0.0599	0.0301	0.0998	0.0012
19	rs1024446	18959209	0.96	0.238871757466757	0.89	0.222038712392691	0.28927709251255	0.248572250592162	0.0211	0.013	0.0238	0.0052	0.1767	0.0092	0.005	0.05	7e-04	0.0955	0.129	0.024	0.0021	0.1216	0.0174	0.0043	0.0068	0.0039	0.0016	0.0308	0.0225	0.0395	0.0599	0.0301	0.0998	0.0012
19	rs45467996	18966159	0.96	0.238871757466757	0.89	0.222038712392691	0.294460027480629	0.246443475904627	0.0211	0.0129	0.0238	0.0052	0.1766	0.0092	0.005	0.05	7e-04	0.0954	0.129	0.024	0.0021	0.1216	0.0174	0.0043	0.0068	0.0039	0.0016	0.0308	0.0225	0.0395	0.0599	0.0301	0.0999	0.0012
19	rs112417484	18968688	0.96	0.238871757466757	0.9	0.195029827813683	0.295183760287697	0.249807351088719	0.0211	0.0129	0.0238	0.0052	0.1766	0.0092	0.005	0.05	7e-04	0.0954	0.1289	0.024	0.0021	0.1216	0.0174	0.0043	0.0068	0.0039	0.0016	0.0308	0.0225	0.0395	0.0599	0.0301	0.0999	0.0012
19	rs10405364	18972008	0.96	0.238871757466757	0.9	0.195029827813683	0.29499067239136	0.24778728896017	0.0211	0.0129	0.0238	0.0052	0.1765	0.0092	0.005	0.05	7e-04	0.0954	0.1289	0.024	0.0022	0.1216	0.0174	0.0043	0.0069	0.004	0.0016	0.0307	0.0226	0.0396	0.0599	0.0301	0.1	0.0012
19	rs7251329	18972358	0.96	0.238871757466757	0.9	0.195029827813683	0.29503893806038	0.24801148331801	0.0211	0.0129	0.0238	0.0052	0.1765	0.0092	0.005	0.05	7e-04	0.0954	0.1289	0.024	0.0022	0.1216	0.0174	0.0044	0.0069	0.004	0.0016	0.0307	0.0226	0.0396	0.0599	0.0301	0.1	0.0012
19	rs78508167	18974001	0.96	0.238871757466757	0.9	0.195029827813683	0.301593358612973	0.248235742009715	0.0211	0.0129	0.0238	0.0052	0.1764	0.0092	0.0051	0.05	7e-04	0.0954	0.1289	0.024	0.0022	0.1216	0.0174	0.0044	0.0069	0.004	0.0017	0.0307	0.0226	0.0396	0.0599	0.0301	0.1	0.0012
19	rs2238657	18974059	0.96	0.238871757466757	0.91	0.170469891558667	0.301691036028565	0.248123604624447	0.0211	0.0129	0.0238	0.0052	0.1764	0.0092	0.0051	0.05	7e-04	0.0954	0.1289	0.024	0.0022	0.1216	0.0174	0.0044	0.0069	0.004	0.0017	0.0307	0.0226	0.0396	0.0599	0.0301	0.1	0.0012
19	rs10410987	18977937	0.96	0.238871757466757	0.91	0.170469891558667	0.304089369734138	0.243651343463294	0.0211	0.013	0.0238	0.0052	0.1763	0.0092	0.0051	0.0499	7e-04	0.0953	0.1287	0.024	0.0022	0.1216	0.0174	0.0044	0.0069	0.0041	0.0017	0.0308	0.0226	0.0396	0.0599	0.0302	0.1	0.0012
19	rs118015691	18978480	0.96	0.238871757466757	0.91	0.170469891558667	0.300666259704393	0.251269512319485	0.0211	0.0129	0.0238	0.0052	0.1763	0.0092	0.0051	0.0499	7e-04	0.0952	0.1287	0.024	0.0022	0.1216	0.0174	0.0044	0.0069	0.0041	0.0017	0.0308	0.0226	0.0396	0.0599	0.0301	0.1	0.0012
19	rs4808863	18980172	0.96	0.238871757466757	0.91	0.170469891558667	0.298913804004874	0.251269512319485	0.0211	0.0129	0.0238	0.0052	0.1762	0.0092	0.0051	0.0499	7e-04	0.0953	0.1286	0.024	0.0022	0.1215	0.0174	0.0044	0.0069	0.0041	0.0017	0.0308	0.0226	0.0395	0.0599	0.0301	0.1	0.0012
19	rs73923175	18986645	0.96	0.238871757466757	0.91	0.170469891558667	0.299448699646236	0.273173119035646	0.0212	0.013	0.0238	0.0053	0.1756	0.0093	0.0052	0.05	7e-04	0.0953	0.1285	0.024	0.0022	0.1214	0.0174	0.0045	0.007	0.0042	0.0017	0.0309	0.0226	0.0395	0.0598	0.0302	0.1	0.0012
19	rs78922343	18996899	0.96	0.238871757466757	0.91	0.170469891558667	0.295328620343757	0.278969794203787	0.0212	0.0133	0.0238	0.0055	0.1741	0.0094	0.0054	0.05	8e-04	0.0952	0.1283	0.024	0.0023	0.121	0.0175	0.0046	0.0072	0.0044	0.0018	0.0311	0.0226	0.0395	0.06	0.0304	0.0999	0.0012
19	rs56165767	18997323	0.96	0.238871757466757	0.92	0.14824156235026	0.295860097494514	0.283867794437624	0.0212	0.0133	0.0238	0.0055	0.1741	0.0094	0.0054	0.05	8e-04	0.0952	0.1283	0.024	0.0023	0.121	0.0175	0.0046	0.0072	0.0044	0.0018	0.0311	0.0226	0.0395	0.06	0.0304	0.0999	0.0012
19	rs1468460	19016108	0.96	0.238871757466757	0.92	0.14824156235026	0.337473019399268	0.252508831443636	0.0214	0.0138	0.0239	0.0058	0.1721	0.0096	0.0057	0.0501	9e-04	0.0949	0.127	0.0241	0.0024	0.12	0.0175	0.0048	0.0075	0.0049	0.002	0.0316	0.0225	0.0393	0.0603	0.0308	0.1001	0.0012
19	rs10330	19017862	0.96	0.238871757466757	0.92	0.14824156235026	0.342987250826669	0.258961436124977	0.0214	0.0138	0.0239	0.0058	0.172	0.0096	0.0057	0.0501	9e-04	0.0949	0.127	0.0241	0.0024	0.12	0.0175	0.0048	0.0075	0.0049	0.002	0.0316	0.0225	0.0393	0.0603	0.0309	0.1	0.0012
19	rs75726225	19018834	0.96	0.238871757466757	0.92	0.14824156235026	0.347021909919999	0.265235822258844	0.0214	0.0138	0.0239	0.0058	0.172	0.0096	0.0057	0.0501	9e-04	0.0949	0.1269	0.0241	0.0024	0.1199	0.0175	0.0048	0.0075	0.0049	0.002	0.0316	0.0225	0.0393	0.0603	0.0309	0.1001	0.0012
19	rs3177137	19023853	0.96	0.238871757466757	0.92	0.14824156235026	0.356921811842955	0.251832600313911	0.0214	0.0139	0.0239	0.0059	0.1718	0.0097	0.0057	0.0501	0.001	0.0947	0.1268	0.0241	0.0025	0.1198	0.0176	0.0049	0.0075	0.005	0.0021	0.0316	0.0225	0.0393	0.0603	0.031	0.1	0.0012
19	rs111654958	19023881	0.96	0.238871757466757	0.92	0.14824156235026	0.357668750671752	0.254767063541176	0.0214	0.0139	0.0239	0.0059	0.1718	0.0097	0.0057	0.0501	0.001	0.0947	0.1268	0.0241	0.0025	0.1198	0.0176	0.0049	0.0075	0.005	0.0021	0.0316	0.0225	0.0393	0.0603	0.031	0.1	0.0012
19	rs2231992	19030571	0.97	0.212405230483542	0.92	0.14824156235026	0.398679796670377	0.250706823069228	0.0215	0.0139	0.024	0.0059	0.1715	0.0098	0.0058	0.0501	0.001	0.0947	0.1263	0.024	0.0026	0.1197	0.0175	0.005	0.0076	0.0051	0.0021	0.0316	0.0226	0.0392	0.06	0.0312	0.1001	0.0012
19	rs8109947	19034011	0.97	0.212405230483542	0.92	0.14824156235026	0.412792940236241	0.268218156124282	0.0215	0.0139	0.024	0.006	0.1713	0.0098	0.0059	0.0502	0.0011	0.0945	0.1259	0.0239	0.0026	0.1196	0.0175	0.005	0.0077	0.0051	0.0022	0.0316	0.0226	0.0391	0.0599	0.0313	0.1003	0.0012
19	rs999454	19034558	0.97	0.212405230483542	0.92	0.14824156235026	0.415956170399685	0.279551517987119	0.0215	0.0139	0.0241	0.006	0.1713	0.0098	0.0059	0.0502	0.0011	0.0945	0.1258	0.0239	0.0026	0.1196	0.0175	0.005	0.0077	0.0051	0.0022	0.0317	0.0226	0.0391	0.0599	0.0314	0.1004	0.0012
19	rs61750860	19035428	0.97	0.212405230483542	0.92	0.14824156235026	0.411588343858788	0.311262928174853	0.0214	0.014	0.0241	0.006	0.1712	0.0098	0.0059	0.0503	0.0011	0.0944	0.1256	0.0239	0.0026	0.1195	0.0175	0.005	0.0077	0.0052	0.0021	0.0317	0.0227	0.0391	0.06	0.0314	0.1005	0.0012
19	rs9304958	19039490	0.97	0.212405230483542	0.92	0.14824156235026	0.437252940174778	0.337547162062978	0.0214	0.014	0.0243	0.006	0.1708	0.0099	0.006	0.0505	0.0012	0.0941	0.1248	0.0238	0.0027	0.1193	0.0175	0.0051	0.0078	0.0052	0.0022	0.0318	0.0227	0.0389	0.0599	0.0316	0.101	0.0013
19	rs16995785	19039698	0.97	0.212405230483542	0.92	0.14824156235026	0.447052945040749	0.345329538580049	0.0214	0.014	0.0243	0.006	0.1708	0.0099	0.006	0.0505	0.0012	0.0941	0.1248	0.0238	0.0027	0.1193	0.0175	0.0051	0.0078	0.0052	0.0022	0.0318	0.0227	0.0389	0.0599	0.0316	0.101	0.0013
19	rs1064351	19049198	0.99	0.165875049708709	0.93	0.128223312274834	0.315631132021876	0.467063653826791	0.0212	0.0141	0.024	0.0065	0.1678	0.0099	0.0063	0.0513	0.0015	0.0932	0.1235	0.0228	0.0031	0.1191	0.0185	0.0059	0.0082	0.0056	0.0023	0.0316	0.022	0.0389	0.0603	0.0327	0.1017	0.0016
19	rs73004821	19054148	1	0.145626599290586	0.93	0.128223312274834	0.306103867090835	0.44924538265958	0.0208	0.0145	0.0238	0.0069	0.1643	0.0096	0.0066	0.0512	0.0017	0.0924	0.1241	0.0213	0.0033	0.1208	0.0187	0.0063	0.0088	0.0058	0.0023	0.0314	0.0214	0.0384	0.0615	0.0337	0.1021	0.0018
19	rs10415595	19056153	1.01	0.127260826833158	0.93	0.128223312274834	0.296634062793717	0.521295154171675	0.0209	0.0148	0.0238	0.007	0.1618	0.0095	0.0066	0.0512	0.0018	0.0928	0.1242	0.0209	0.0034	0.1201	0.0189	0.0065	0.0091	0.0059	0.0022	0.0314	0.0213	0.0383	0.0629	0.0342	0.1024	0.0019
19	rs73004826	19063559	1.02	0.110678017971113	0.94	0.110289943288055	0.443417441098431	0.333859399609434	0.0202	0.0156	0.0234	0.0065	0.1565	0.0085	0.006	0.0517	0.0018	0.0915	0.1275	0.0199	0.0034	0.1231	0.0181	0.0064	0.0093	0.0059	0.002	0.0333	0.0209	0.0383	0.0645	0.0349	0.1027	0.0019
19	rs117678719	19067847	1.02	0.110678017971113	0.95	0.0943132253134139	0.633145479662625	0.455253700473073	0.0197	0.016	0.0231	0.0062	0.1536	0.0079	0.0056	0.0518	0.0018	0.0904	0.1294	0.0194	0.0034	0.1252	0.0177	0.0063	0.0095	0.006	0.0019	0.0343	0.0207	0.0382	0.0652	0.0353	0.1029	0.0019
19	rs57955701	19067994	1.02	0.110678017971113	0.95	0.0943132253134139	0.623110203111552	0.454986217456668	0.0197	0.016	0.0231	0.0062	0.1536	0.0079	0.0056	0.0518	0.0018	0.0904	0.1294	0.0194	0.0034	0.1253	0.0177	0.0063	0.0095	0.006	0.0019	0.0344	0.0207	0.0382	0.0652	0.0353	0.1029	0.0019
19	rs113757827	19069744	1.02	0.110678017971113	1	0.0391838568150044	0.677714001926053	0.390110222609675	0.0195	0.0161	0.023	0.0061	0.1529	0.0077	0.0055	0.052	0.0017	0.0903	0.1297	0.0193	0.0034	0.126	0.0177	0.0063	0.0095	0.006	0.0019	0.0346	0.0205	0.0383	0.0655	0.0354	0.103	0.0019
19	rs2872393	19079308	1.01	0.127260826833158	1	0.0391838568150044	0.813611179671042	0.218773296089836	0.0186	0.0162	0.0222	0.0056	0.1511	0.0069	0.0048	0.0535	0.0017	0.0899	0.1292	0.0189	0.0032	0.129	0.0178	0.0062	0.0093	0.0059	0.0018	0.0361	0.0193	0.0382	0.0667	0.0359	0.1041	0.0018
19	rs8111761	19079393	1.01	0.127260826833158	1	0.0391838568150044	0.812824194572587	0.213198340012011	0.0186	0.0162	0.0222	0.0056	0.1511	0.0069	0.0048	0.0535	0.0017	0.0899	0.1292	0.0189	0.0032	0.129	0.0178	0.0062	0.0093	0.0059	0.0018	0.0361	0.0193	0.0382	0.0667	0.0359	0.1041	0.0018
19	rs73004834	19083203	1.01	0.127260826833158	1	0.0391838568150044	0.848000193986457	0.189841171687917	0.0186	0.0162	0.0222	0.0055	0.1511	0.0068	0.0048	0.0536	0.0016	0.09	0.1293	0.0189	0.0032	0.1293	0.0178	0.0062	0.0092	0.0059	0.0018	0.0361	0.0192	0.0382	0.0666	0.0359	0.1041	0.0018
19	rs11085247	19093619	1	0.145626599290586	1	0.0391838568150044	0.975817593690692	0.158175275208145	0.0185	0.0162	0.0216	0.0051	0.1514	0.0065	0.0044	0.0536	0.0017	0.0901	0.1296	0.0186	0.0031	0.1312	0.0175	0.0059	0.0091	0.0059	0.0017	0.0367	0.019	0.0379	0.0662	0.0361	0.1045	0.0018
19	rs73006908	19104843	0.99	0.165875049708709	1.01	0.0321931958856115	0.974033904054835	0.0826333451104271	0.0187	0.0162	0.0209	0.0043	0.1525	0.0058	0.0038	0.0538	0.0016	0.0906	0.1303	0.0183	0.0029	0.1336	0.0176	0.005	0.0085	0.0059	0.0017	0.0373	0.0187	0.0375	0.0658	0.036	0.1057	0.0018
19	rs35748113	19109957	0.99	0.165875049708709	1.01	0.0321931958856115	0.97411881123386	0.0799407688518191	0.0187	0.0162	0.0209	0.0043	0.1525	0.0058	0.0038	0.0538	0.0016	0.0906	0.1303	0.0183	0.0029	0.1336	0.0176	0.005	0.0085	0.0059	0.0017	0.0373	0.0187	0.0375	0.0658	0.036	0.1057	0.0018
19	rs112488306	19114627	0.99	0.165875049708709	1.01	0.0321931958856115	0.974203721455888	0.0784605750124373	0.0187	0.0162	0.0209	0.0043	0.1525	0.0058	0.0038	0.0538	0.0016	0.0906	0.1303	0.0183	0.0029	0.1336	0.0176	0.005	0.0085	0.0059	0.0017	0.0373	0.0187	0.0375	0.0658	0.036	0.1057	0.0018
19	rs117986951	19128187	0.99	0.165875049708709	1.01	0.0321931958856115	0.974288634720796	0.0768454116707442	0.0187	0.0162	0.0209	0.0043	0.1525	0.0058	0.0038	0.0538	0.0016	0.0906	0.1303	0.0183	0.0029	0.1336	0.0176	0.005	0.0085	0.0059	0.0017	0.0373	0.0187	0.0375	0.0658	0.036	0.1057	0.0018
19	rs4808907	19136541	0.99	0.165875049708709	1.01	0.0321931958856115	0.986803922807094	0.0335665993151485	0.0187	0.0163	0.0209	0.0043	0.1525	0.0058	0.0038	0.0541	0.0016	0.0905	0.1303	0.0183	0.0029	0.1336	0.0176	0.005	0.0085	0.0059	0.0016	0.0374	0.0187	0.0375	0.0658	0.036	0.1058	0.0018
19	rs11671014	19151445	0.99	0.165875049708709	1.01	0.0321931958856115	0.987657682348475	0.0334138463367034	0.0187	0.0163	0.0209	0.0043	0.1525	0.0058	0.0038	0.0541	0.0016	0.0905	0.1303	0.0183	0.0029	0.1337	0.0176	0.005	0.0085	0.0059	0.0016	0.0374	0.0187	0.0375	0.0658	0.036	0.1058	0.0018
19	rs73008942	19155672	0.99	0.165875049708709	1.01	0.0321931958856115	0.987230764762164	0.0331093022106909	0.0187	0.0163	0.0209	0.0043	0.1525	0.0058	0.0038	0.0541	0.0016	0.0905	0.1303	0.0183	0.0029	0.1337	0.0176	0.005	0.0085	0.0059	0.0016	0.0374	0.0187	0.0375	0.0658	0.036	0.1058	0.0018
19	rs142816550	19164983	0.99	0.165875049708709	1.01	0.0321931958856115	0.990135295060328	0.0316554863022853	0.0187	0.0163	0.0209	0.0043	0.1524	0.0058	0.0037	0.0541	0.0016	0.0905	0.1303	0.0183	0.0029	0.1337	0.0176	0.005	0.0085	0.0059	0.0016	0.0373	0.0187	0.0375	0.0658	0.036	0.1058	0.0018
19	rs10423815	19167462	0.99	0.165875049708709	1.01	0.0321931958856115	0.995012488247415	0.0297481177898739	0.0187	0.0163	0.0208	0.0042	0.1525	0.0058	0.0037	0.0541	0.0016	0.0905	0.1303	0.0182	0.0029	0.1338	0.0175	0.005	0.0085	0.0059	0.0016	0.0373	0.0187	0.0375	0.0658	0.036	0.1059	0.0018
19	rs55814119	19168851	0.99	0.165875049708709	1.01	0.0321931958856115	0.995697790924995	0.0288389034516095	0.0187	0.0163	0.0208	0.0042	0.1525	0.0058	0.0037	0.0541	0.0016	0.0905	0.1303	0.0182	0.0029	0.1338	0.0175	0.005	0.0085	0.0059	0.0016	0.0373	0.0187	0.0375	0.0658	0.036	0.1059	0.0018
19	rs55658345	19173556	0.99	0.165875049708709	1.01	0.0321931958856115	0.996211894519551	0.0289339893107652	0.0187	0.0163	0.0208	0.0042	0.1525	0.0058	0.0037	0.0541	0.0016	0.0905	0.1303	0.0182	0.0029	0.1338	0.0175	0.005	0.0085	0.0059	0.0016	0.0373	0.0187	0.0375	0.0658	0.036	0.1058	0.0018
19	rs75386639	19182803	0.99	0.165875049708709	1.01	0.0321931958856115	0.998440929934959	0.0244484736939065	0.0187	0.0163	0.0208	0.0042	0.1525	0.0058	0.0037	0.0541	0.0016	0.0905	0.1303	0.0183	0.0029	0.1339	0.0176	0.005	0.0085	0.0058	0.0016	0.0373	0.0187	0.0375	0.0659	0.036	0.1057	0.0018
19	rs78696337	19190774	0.99	0.165875049708709	1.01	0.0321931958856115	0.998183629650123	0.0237068472391065	0.0187	0.0163	0.0208	0.0042	0.1525	0.0058	0.0037	0.0541	0.0016	0.0905	0.1303	0.0183	0.0029	0.1339	0.0176	0.005	0.0085	0.0058	0.0016	0.0373	0.0187	0.0375	0.0659	0.036	0.1057	0.0017
19	rs7248399	19202350	0.99	0.165875049708709	1.01	0.0321931958856115	0.997326157737935	0.02388036763644	0.0187	0.0163	0.0208	0.0042	0.1525	0.0057	0.0037	0.0542	0.0016	0.0905	0.1303	0.0183	0.0029	0.1339	0.0177	0.005	0.0085	0.0058	0.0016	0.0373	0.0187	0.0375	0.0658	0.036	0.1056	0.0017
19	rs4632263	19212298	0.99	0.165875049708709	1.01	0.0321931958856115	1.0043663076178	0.0225514194646448	0.0187	0.0163	0.0209	0.0042	0.1526	0.0057	0.0037	0.0542	0.0016	0.0905	0.1303	0.0183	0.0029	0.1339	0.0177	0.005	0.0085	0.0058	0.0016	0.0373	0.0187	0.0375	0.0659	0.036	0.1055	0.0017
19	rs77795295	19216113	0.99	0.165875049708709	1.01	0.0321931958856115	1.00582837942914	0.0207279886124778	0.0187	0.0163	0.0209	0.0042	0.1526	0.0057	0.0037	0.0542	0.0016	0.0905	0.1303	0.0183	0.0029	0.1339	0.0177	0.005	0.0085	0.0058	0.0016	0.0373	0.0187	0.0375	0.0659	0.036	0.1055	0.0017
19	rs12977069	19216728	0.99	0.165875049708709	1.01	0.0321931958856115	0.9929577381334	0.0202034593411173	0.0187	0.0163	0.0209	0.0042	0.1526	0.0057	0.0037	0.0542	0.0016	0.0905	0.1303	0.0183	0.0029	0.1339	0.0177	0.005	0.0085	0.0058	0.0016	0.0373	0.0187	0.0375	0.0659	0.0359	0.1056	0.0017
19	rs17214879	19229251	0.99	0.165875049708709	1.01	0.0321931958856115	0.990306258596191	0.0170091156843629	0.0187	0.0163	0.0207	0.0042	0.1525	0.0057	0.0037	0.0543	0.0016	0.0907	0.1304	0.0181	0.0028	0.134	0.0178	0.005	0.0085	0.0058	0.0016	0.0374	0.0186	0.0374	0.0662	0.036	0.1054	0.0017
19	rs45467802	19230816	0.99	0.165875049708709	1.01	0.0321931958856115	0.99432737851715	0.0189401321400861	0.0187	0.0163	0.0207	0.0042	0.1525	0.0057	0.0036	0.0543	0.0016	0.0907	0.1304	0.0181	0.0028	0.1339	0.0178	0.005	0.0084	0.0058	0.0016	0.0374	0.0185	0.0374	0.0662	0.036	0.1054	0.0017
19	rs72993474	19232666	0.99	0.165875049708709	1.02	0.0262527243843747	0.999642022763684	0.01948795674029	0.0187	0.0163	0.0207	0.0042	0.1525	0.0057	0.0036	0.0543	0.0016	0.0907	0.1305	0.0181	0.0028	0.1339	0.0178	0.005	0.0084	0.0058	0.0016	0.0374	0.0185	0.0374	0.0663	0.036	0.1053	0.0017
19	rs118087714	19243849	0.99	0.165875049708709	1.02	0.0262527243843747	0.9273000512259	0.0196854503854044	0.0186	0.0163	0.0205	0.0041	0.1527	0.0057	0.0035	0.0542	0.0016	0.0908	0.1306	0.019	0.0028	0.1339	0.0179	0.0047	0.0083	0.0058	0.0016	0.0375	0.0183	0.0372	0.0664	0.036	0.1054	0.0016
19	rs2040562	19248107	0.99	0.165875049708709	1.02	0.0262527243843747	0.892797187823001	0.0201633807425613	0.0186	0.0163	0.0204	0.004	0.1528	0.0056	0.0035	0.0542	0.0016	0.0909	0.1305	0.0195	0.0028	0.1339	0.0179	0.0046	0.0082	0.0057	0.0016	0.0375	0.0182	0.0371	0.0666	0.036	0.1055	0.0016
19	rs111620326	19253393	0.99	0.165875049708709	1.02	0.0262527243843747	0.739874596607765	0.0248012363285084	0.018	0.0163	0.0197	0.0033	0.1546	0.0056	0.003	0.0557	0.0013	0.0911	0.1299	0.0213	0.0025	0.1347	0.0177	0.0036	0.0076	0.0055	0.0014	0.038	0.0171	0.0364	0.068	0.0357	0.1057	0.0012
19	rs2238664	19258385	0.98	0.188103243221556	1.02	0.0262527243843747	0.689234098953568	0.0335156460607513	0.0179	0.0163	0.0194	0.0031	0.1555	0.0055	0.0029	0.0558	0.0013	0.091	0.1297	0.0222	0.0024	0.1348	0.0177	0.0034	0.0073	0.0055	0.0013	0.038	0.0166	0.0365	0.0683	0.0354	0.1062	0.0011
19	rs2157849	19265578	0.97	0.212405230483542	1.02	0.0262527243843747	0.666353307739903	0.0530707769912157	0.0177	0.0163	0.0197	0.0028	0.1571	0.0054	0.0027	0.0557	0.0012	0.0906	0.1293	0.0233	0.0024	0.1345	0.0178	0.0032	0.0069	0.0054	0.0012	0.0384	0.0161	0.0366	0.0686	0.0352	0.1063	0.001
19	rs67801643	19267458	0.97	0.212405230483542	1.02	0.0262527243843747	0.676842619410896	0.0488919502188762	0.0177	0.0163	0.0197	0.0028	0.1571	0.0054	0.0027	0.0557	0.0012	0.0906	0.1292	0.0233	0.0024	0.1344	0.0178	0.0032	0.0069	0.0054	0.0012	0.0385	0.016	0.0366	0.0685	0.0352	0.1063	0.001
19	rs7257072	19267990	0.97	0.212405230483542	1.02	0.0262527243843747	0.677205634233562	0.048350110809401	0.0177	0.0163	0.0197	0.0028	0.1572	0.0054	0.0027	0.0557	0.0012	0.0907	0.1292	0.0233	0.0024	0.1344	0.0178	0.0032	0.0069	0.0054	0.0012	0.0385	0.016	0.0366	0.0686	0.0352	0.1063	0.001
19	rs55994803	19281777	0.97	0.212405230483542	1.02	0.0262527243843747	0.727758812289955	0.0555343001299485	0.0175	0.0163	0.0194	0.0028	0.1576	0.0054	0.0027	0.0553	0.001	0.0906	0.1296	0.0237	0.0024	0.1355	0.0177	0.0032	0.0069	0.0053	0.0011	0.0384	0.0159	0.0364	0.0686	0.0353	0.106	8e-04
19	rs7256811	19283551	0.97	0.212405230483542	1.02	0.0262527243843747	0.738440195739058	0.0556619326325885	0.0175	0.0163	0.0194	0.0028	0.1576	0.0054	0.0027	0.0553	0.001	0.0906	0.1296	0.0237	0.0024	0.1355	0.0177	0.0033	0.0069	0.0053	0.0011	0.0384	0.0159	0.0364	0.0686	0.0353	0.106	8e-04
19	rs12980955	19283646	0.97	0.212405230483542	1.02	0.0262527243843747	0.736403945619037	0.055789691174824	0.0175	0.0163	0.0194	0.0028	0.1576	0.0054	0.0028	0.0553	0.001	0.0907	0.1296	0.0237	0.0024	0.1355	0.0177	0.0033	0.0069	0.0053	0.0011	0.0385	0.0159	0.0364	0.0685	0.0353	0.106	8e-04
19	rs77740437	19289954	0.97	0.212405230483542	1.02	0.0262527243843747	0.724313388286836	0.0555343001299485	0.0175	0.0163	0.0193	0.0028	0.1576	0.0054	0.0027	0.0553	0.001	0.0907	0.1296	0.0237	0.0024	0.1355	0.0177	0.0033	0.0069	0.0053	0.0011	0.0385	0.0159	0.0363	0.0685	0.0353	0.106	8e-04
19	rs11668319	19295875	0.97	0.212405230483542	1.02	0.0262527243843747	0.732038160788632	0.0569451762326892	0.0175	0.0163	0.0193	0.0028	0.1576	0.0053	0.0027	0.0553	0.001	0.0907	0.1297	0.0237	0.0024	0.1356	0.0177	0.0032	0.0069	0.0053	0.0011	0.0385	0.0158	0.0364	0.0685	0.0353	0.106	8e-04
19	rs73537455	19299431	0.96	0.238871757466757	1.02	0.0262527243843747	0.769202824946754	0.0596148816825513	0.017	0.0161	0.02	0.0025	0.1582	0.0061	0.0026	0.0562	8e-04	0.0911	0.13	0.0239	0.0023	0.1352	0.0176	0.0032	0.0067	0.0053	0.001	0.0391	0.0152	0.0361	0.0686	0.0349	0.105	8e-04
19	rs60164086	19300192	0.96	0.238871757466757	1.02	0.0262527243843747	0.854822199635731	0.0682804632597533	0.0169	0.016	0.0202	0.0025	0.1584	0.0063	0.0026	0.056	8e-04	0.0911	0.13	0.0239	0.0022	0.1362	0.0176	0.0032	0.0067	0.0052	8e-04	0.0393	0.015	0.036	0.0684	0.0348	0.1046	8e-04
19	rs3761081	19301186	0.96	0.238871757466757	1.02	0.0262527243843747	0.876889533978026	0.0738002367806995	0.0168	0.016	0.0202	0.0025	0.1584	0.0063	0.0026	0.0561	8e-04	0.0911	0.1301	0.024	0.0022	0.1362	0.0176	0.0032	0.0067	0.0052	8e-04	0.0394	0.015	0.036	0.0684	0.0348	0.1045	7e-04
19	rs62135502	19303185	0.96	0.238871757466757	1.02	0.0262527243843747	0.871370645096716	0.0768454116707442	0.0171	0.016	0.0203	0.0024	0.1587	0.0063	0.0026	0.0564	8e-04	0.0912	0.13	0.024	0.0022	0.136	0.0176	0.0032	0.0067	0.0052	7e-04	0.0394	0.0149	0.0359	0.0683	0.0346	0.1043	7e-04
19	rs34282046	19304899	0.96	0.238871757466757	1.02	0.0262527243843747	0.864896714657049	0.0782395183870295	0.0172	0.016	0.0204	0.0024	0.1589	0.0063	0.0026	0.0565	8e-04	0.0912	0.13	0.024	0.0022	0.1359	0.0176	0.0032	0.0067	0.0052	7e-04	0.0393	0.0148	0.0359	0.0684	0.0346	0.1042	7e-04
19	rs72997200	19307797	0.96	0.238871757466757	1.02	0.0262527243843747	0.864411994271919	0.0777247094247361	0.0174	0.016	0.0204	0.0024	0.1592	0.0063	0.0026	0.0565	7e-04	0.0912	0.13	0.0241	0.0021	0.1358	0.0176	0.0032	0.0067	0.0052	7e-04	0.0392	0.0148	0.0359	0.0684	0.0345	0.1041	7e-04
19	rs75833713	19309704	0.95	0.267590046340022	1.02	0.0262527243843747	0.859409965212223	0.0788295673986601	0.0175	0.016	0.0204	0.0024	0.1593	0.0063	0.0026	0.0566	7e-04	0.0913	0.13	0.0242	0.0021	0.1358	0.0176	0.0032	0.0067	0.0052	7e-04	0.0392	0.0147	0.0359	0.0683	0.0344	0.1041	7e-04
19	rs12610057	19315180	0.95	0.267590046340022	1.02	0.0262527243843747	0.861586754819847	0.0907684969522739	0.0177	0.016	0.0204	0.0023	0.1596	0.0063	0.0026	0.0567	7e-04	0.0914	0.1298	0.0244	0.0021	0.1356	0.0175	0.0032	0.0067	0.0052	7e-04	0.0392	0.0146	0.0359	0.0683	0.0342	0.1039	7e-04
19	rs56007657	19316338	0.95	0.267590046340022	1.02	0.0262527243843747	0.854822199635731	0.0875856385991147	0.0177	0.016	0.0204	0.0023	0.1597	0.0063	0.0026	0.0567	7e-04	0.0915	0.1298	0.0244	0.0021	0.1357	0.0175	0.0032	0.0066	0.0052	7e-04	0.0392	0.0146	0.0359	0.0682	0.0342	0.1039	7e-04
19	rs28618105	19318465	0.95	0.267590046340022	1.02	0.0262527243843747	0.871046463380941	0.0909249139739374	0.0177	0.0159	0.0204	0.0023	0.1598	0.0063	0.0026	0.0568	7e-04	0.0915	0.1299	0.0244	0.0021	0.1358	0.0175	0.0032	0.0066	0.0052	7e-04	0.0392	0.0145	0.0358	0.0683	0.0341	0.1039	6e-04
19	rs2228603	19329924	0.95	0.267590046340022	1.02	0.0262527243843747	0.92123505218205	0.0907684969522739	0.0177	0.0158	0.0205	0.0022	0.1602	0.0064	0.0026	0.0571	6e-04	0.0917	0.1299	0.0244	0.0021	0.1361	0.017	0.0032	0.0067	0.0052	6e-04	0.0393	0.0142	0.0357	0.0682	0.0336	0.104	6e-04
19	rs2188883	19334580	0.95	0.267590046340022	1.02	0.0262527243843747	0.936052711755194	0.0926525454167804	0.0177	0.0158	0.0205	0.0022	0.1603	0.0064	0.0026	0.0572	6e-04	0.0917	0.1299	0.0244	0.0021	0.1361	0.0169	0.0032	0.0067	0.0052	6e-04	0.0394	0.0141	0.0357	0.0682	0.0335	0.104	6e-04
19	rs2238672	19335083	0.95	0.267590046340022	1.02	0.0262527243843747	0.941153272432501	0.0926525454167804	0.0177	0.0158	0.0205	0.0022	0.1603	0.0065	0.0026	0.0572	6e-04	0.0917	0.1299	0.0244	0.0022	0.1362	0.0169	0.0032	0.0067	0.0052	6e-04	0.0394	0.0141	0.0357	0.0682	0.0335	0.104	6e-04
19	rs10424369	19345356	0.94	0.298643641979994	1.02	0.0262527243843747	0.938726981045839	0.0928891291361596	0.0178	0.0158	0.0204	0.0021	0.1605	0.0063	0.0026	0.0576	5e-04	0.0916	0.1299	0.0245	0.0022	0.1362	0.0165	0.0031	0.0066	0.0052	5e-04	0.0396	0.014	0.0354	0.0692	0.0331	0.1039	5e-04
19	rs77927505	19347367	0.94	0.298643641979994	1.02	0.0262527243843747	0.940232649098658	0.0961462615445758	0.0178	0.0158	0.0204	0.0021	0.1605	0.0063	0.0026	0.0576	5e-04	0.0916	0.1299	0.0245	0.0022	0.1362	0.0165	0.0031	0.0066	0.0052	5e-04	0.0396	0.014	0.0354	0.0692	0.0331	0.1039	5e-04
19	rs118064148	19349377	0.94	0.298643641979994	1.02	0.0262527243843747	0.942660552994	0.0978316186615012	0.0178	0.0158	0.0204	0.0021	0.1606	0.0063	0.0026	0.0576	5e-04	0.0916	0.1299	0.0245	0.0022	0.1362	0.0164	0.0031	0.0066	0.0052	5e-04	0.0396	0.0141	0.0354	0.0692	0.0331	0.1039	5e-04
19	rs75235904	19353979	0.94	0.298643641979994	1.02	0.0262527243843747	0.946936609421924	0.0923374721587286	0.0178	0.0157	0.0203	0.0021	0.1607	0.0063	0.0026	0.0576	5e-04	0.0917	0.1301	0.0246	0.0023	0.1362	0.0162	0.003	0.0065	0.0052	5e-04	0.0397	0.0141	0.0353	0.0697	0.0329	0.1037	5e-04
19	rs10402294	19354937	0.94	0.298643641979994	1.02	0.0262527243843747	0.939981634885606	0.106179179038165	0.0179	0.0157	0.0201	0.002	0.1608	0.0063	0.0027	0.0577	5e-04	0.0917	0.1303	0.0246	0.0023	0.1361	0.0161	0.003	0.0065	0.0052	5e-04	0.0398	0.0142	0.0351	0.0699	0.0328	0.1037	4e-04
19	rs55989964	19361152	0.94	0.298643641979994	1.03	0.0212444876357053	0.87339793642407	0.113506049421752	0.0181	0.0159	0.02	0.0019	0.161	0.0062	0.0028	0.0577	5e-04	0.0914	0.1312	0.0248	0.0023	0.1359	0.0158	0.0029	0.0064	0.0052	5e-04	0.0402	0.0142	0.0349	0.0701	0.0322	0.1034	4e-04
19	rs1064395	19361735	0.94	0.298643641979994	1.03	0.0212444876357053	0.870803360580176	0.119970831647177	0.0181	0.0159	0.02	0.0019	0.161	0.0062	0.0028	0.0577	5e-04	0.0914	0.1312	0.0248	0.0023	0.1359	0.0158	0.0029	0.0064	0.0052	5e-04	0.0402	0.0142	0.0349	0.07	0.0322	0.1034	4e-04
19	rs17216041	19366643	0.94	0.298643641979994	1.03	0.0212444876357053	0.871775943986521	0.112824518922755	0.0181	0.0159	0.0199	0.0019	0.161	0.0062	0.0028	0.0577	4e-04	0.0914	0.1314	0.0248	0.0023	0.1359	0.0158	0.0029	0.0064	0.0052	5e-04	0.0402	0.0142	0.0348	0.0701	0.0322	0.1033	4e-04
19	rs75590738	19368482	0.94	0.298643641979994	1.03	0.0212444876357053	0.868940526354737	0.109945540879204	0.0181	0.0159	0.0199	0.0019	0.161	0.0062	0.0028	0.0577	4e-04	0.0914	0.1315	0.0248	0.0023	0.1359	0.0158	0.0029	0.0064	0.0052	5e-04	0.0402	0.0142	0.0348	0.0701	0.0321	0.1033	4e-04
19	rs118043674	19370021	0.94	0.298643641979994	1.03	0.0212444876357053	0.865300736265629	0.0979121601905018	0.0181	0.0159	0.0199	0.0019	0.161	0.0062	0.0029	0.0577	4e-04	0.0913	0.1315	0.0248	0.0023	0.1359	0.0158	0.0029	0.0064	0.0052	5e-04	0.0402	0.0142	0.0348	0.0702	0.0321	0.1033	4e-04
19	rs78538967	19375822	0.94	0.298643641979994	1.03	0.0212444876357053	0.881364101215165	0.0979927276923974	0.0181	0.0159	0.0199	0.0019	0.1609	0.0062	0.0029	0.0576	4e-04	0.0912	0.1317	0.0248	0.0023	0.1358	0.0158	0.0029	0.0064	0.0052	5e-04	0.0403	0.0142	0.0348	0.0703	0.0321	0.1033	4e-04
19	rs58542926	19379549	0.94	0.298643641979994	1.03	0.0212444876357053	0.888461651015372	0.105100556467389	0.0182	0.0159	0.0199	0.0019	0.1609	0.0062	0.0029	0.0576	4e-04	0.0912	0.1317	0.0249	0.0024	0.1358	0.0158	0.0029	0.0064	0.0052	5e-04	0.0403	0.0142	0.0348	0.0703	0.0321	0.1033	4e-04
19	rs78640921	19384914	0.94	0.298643641979994	1.03	0.0212444876357053	0.88837993379656	0.110282765224137	0.0182	0.0159	0.0199	0.0019	0.1608	0.0062	0.0029	0.0576	4e-04	0.0912	0.1317	0.0249	0.0024	0.1359	0.0158	0.0029	0.0064	0.0052	5e-04	0.0403	0.0142	0.0348	0.0703	0.0321	0.1033	4e-04
19	rs17750998	19388446	0.94	0.298643641979994	1.03	0.0212444876357053	0.8900966595968	0.116764586706999	0.0182	0.0159	0.0198	0.0019	0.1607	0.0062	0.0029	0.0577	4e-04	0.0911	0.1318	0.0249	0.0024	0.1359	0.0158	0.0029	0.0064	0.0052	5e-04	0.0403	0.0142	0.0348	0.0704	0.0321	0.1033	4e-04
19	rs74182633	19406707	0.94	0.298643641979994	1.03	0.0212444876357053	0.895091241634773	0.120319413142363	0.0182	0.0159	0.0198	0.0019	0.1604	0.0063	0.003	0.0577	4e-04	0.091	0.1321	0.0249	0.0024	0.1358	0.0158	0.0029	0.0064	0.0052	5e-04	0.0404	0.0141	0.0348	0.0704	0.0321	0.1034	4e-04
19	rs2301785	19408164	0.94	0.298643641979994	1.03	0.0212444876357053	0.897305706828971	0.119970831647177	0.0182	0.0159	0.0198	0.0019	0.1604	0.0063	0.003	0.0576	5e-04	0.091	0.1321	0.0249	0.0024	0.1358	0.0158	0.0029	0.0064	0.0052	5e-04	0.0404	0.0141	0.0348	0.0704	0.0321	0.1034	4e-04
19	rs17751061	19413092	0.94	0.298643641979994	1.03	0.0212444876357053	0.901988229067503	0.129156384421909	0.0182	0.0159	0.0197	0.0019	0.16	0.0063	0.0031	0.0576	6e-04	0.0909	0.1325	0.0249	0.0024	0.1357	0.0158	0.0029	0.0064	0.0052	5e-04	0.0405	0.0141	0.0348	0.0704	0.0321	0.1035	4e-04
19	rs117924058	19432416	0.93	0.332112317682009	1.03	0.0212444876357053	0.916676499959189	0.152525884493987	0.0182	0.0158	0.0197	0.0019	0.16	0.0063	0.0032	0.0574	6e-04	0.0909	0.1327	0.0248	0.0024	0.1357	0.0158	0.0029	0.0064	0.0052	5e-04	0.0405	0.0141	0.0348	0.0705	0.032	0.1036	4e-04
19	rs3764567	19440066	0.93	0.332112317682009	1.03	0.0212444876357053	0.926301926365763	0.166834099254973	0.0182	0.0158	0.0197	0.0019	0.16	0.0063	0.0032	0.0574	7e-04	0.0909	0.1327	0.0248	0.0024	0.1357	0.0158	0.0029	0.0064	0.0052	5e-04	0.0405	0.0141	0.0348	0.0705	0.0319	0.1037	4e-04
19	rs17751109	19443334	0.93	0.332112317682009	1.03	0.0212444876357053	0.927216857057892	0.164678601757844	0.0182	0.0159	0.0196	0.0019	0.16	0.0063	0.0032	0.0574	7e-04	0.0909	0.1325	0.0248	0.0024	0.1356	0.0158	0.0029	0.0064	0.0052	5e-04	0.0405	0.014	0.0348	0.0706	0.032	0.1036	4e-04
19	rs117394920	19444968	0.93	0.332112317682009	1.03	0.0212444876357053	0.928048938580006	0.160494171036998	0.0182	0.0159	0.0196	0.0019	0.16	0.0063	0.0032	0.0573	7e-04	0.0909	0.1325	0.0248	0.0024	0.1356	0.0158	0.0029	0.0064	0.0052	5e-04	0.0405	0.014	0.0348	0.0706	0.032	0.1036	4e-04
19	rs11085259	19445856	0.93	0.332112317682009	1.03	0.0212444876357053	0.928048938580006	0.160397311838853	0.0182	0.0159	0.0196	0.0019	0.16	0.0063	0.0032	0.0573	7e-04	0.0909	0.1325	0.0248	0.0024	0.1356	0.0158	0.0029	0.0064	0.0052	5e-04	0.0405	0.014	0.0348	0.0706	0.032	0.1036	4e-04
19	rs2965190	19451591	0.93	0.332112317682009	1.03	0.0212444876357053	2.80749639205729	0.16624526045563	0.0182	0.0159	0.0196	0.0019	0.1599	0.0063	0.0032	0.0573	7e-04	0.0909	0.1301	0.0247	0.0024	0.1356	0.0158	0.0029	0.0064	0.0083	5e-04	0.0405	0.0139	0.0348	0.0706	0.0319	0.1035	4e-04
19	rs17751203	19455864	0.93	0.332112317682009	1.03	0.0212444876357053	2.8050245014207	0.156347993447435	0.0182	0.0159	0.0196	0.0019	0.1599	0.0063	0.0032	0.0573	7e-04	0.0909	0.1302	0.0247	0.0024	0.1355	0.0158	0.0029	0.0064	0.0083	5e-04	0.0405	0.0139	0.0348	0.0706	0.0319	0.1035	4e-04
19	rs62135557	19466293	0.93	0.332112317682009	1.03	0.0212444876357053	2.80650755774193	0.150911752819125	0.0182	0.0159	0.0196	0.0019	0.1599	0.0063	0.0032	0.0573	7e-04	0.0909	0.1302	0.0247	0.0024	0.1355	0.0158	0.0029	0.0064	0.0083	5e-04	0.0405	0.0139	0.0348	0.0706	0.0319	0.1035	4e-04
19	rs2965196	19468525	0.93	0.332112317682009	1.03	0.0212444876357053	2.79452623120509	0.140433289847481	0.0182	0.0159	0.0196	0.0019	0.1599	0.0063	0.0032	0.0573	7e-04	0.0908	0.1302	0.0247	0.0024	0.1355	0.0158	0.0029	0.0064	0.0083	5e-04	0.0405	0.0139	0.0348	0.0706	0.0319	0.1034	4e-04
19	rs2905426	19478022	0.93	0.332112317682009	1.03	0.0212444876357053	2.75818271288659	0.161172764327947	0.0183	0.0158	0.0196	0.002	0.16	0.0064	0.0034	0.0576	8e-04	0.0905	0.1313	0.0245	0.0025	0.1349	0.0157	0.003	0.0064	0.0084	5e-04	0.0403	0.014	0.0346	0.0706	0.0319	0.1028	4e-04
19	rs62136975	19495652	0.93	0.332112317682009	1.03	0.0212444876357053	2.76199514499787	0.147420018860271	0.0183	0.0158	0.0196	0.0021	0.1601	0.0064	0.0035	0.0575	5e-04	0.0905	0.1315	0.0244	0.0025	0.135	0.0157	0.003	0.0065	0.0083	5e-04	0.0403	0.014	0.0344	0.0709	0.0319	0.1026	3e-04
19	rs74604097	19499549	0.93	0.332112317682009	1.03	0.0212444876357053	2.76556304562754	0.138499183774223	0.0183	0.0158	0.0196	0.0021	0.1601	0.0064	0.0035	0.0575	5e-04	0.0906	0.1316	0.0244	0.0025	0.135	0.0157	0.003	0.0065	0.0083	5e-04	0.0403	0.0141	0.0343	0.071	0.0319	0.1025	3e-04
19	rs10415849	19505087	0.93	0.332112317682009	1.04	0.0170565984053636	2.75474058660984	0.141450291838221	0.0183	0.0158	0.0196	0.0021	0.1601	0.0064	0.0035	0.0575	5e-04	0.0906	0.1316	0.0244	0.0025	0.135	0.0157	0.003	0.0065	0.0083	5e-04	0.0403	0.0141	0.0343	0.071	0.0319	0.1025	3e-04
19	rs10424702	19508013	0.93	0.332112317682009	1.04	0.0170565984053636	2.75695323373573	0.142748515665809	0.0183	0.0158	0.0196	0.0021	0.1601	0.0064	0.0035	0.0575	5e-04	0.0905	0.1316	0.0244	0.0025	0.135	0.0157	0.003	0.0065	0.0083	5e-04	0.0403	0.0141	0.0343	0.071	0.0319	0.1025	3e-04
19	rs12462698	19510363	0.93	0.332112317682009	1.04	0.0170565984053636	2.77750709831203	0.142469961976645	0.0183	0.0158	0.0196	0.0021	0.1601	0.0064	0.0035	0.0575	5e-04	0.0905	0.1316	0.0244	0.0025	0.135	0.0157	0.003	0.0065	0.0083	5e-04	0.0403	0.0141	0.0343	0.071	0.0319	0.1025	3e-04
19	rs118013132	19515562	0.93	0.332112317682009	1.04	0.0170565984053636	2.77738388499456	0.143678453793877	0.0182	0.0158	0.0196	0.0021	0.1601	0.0064	0.0035	0.0575	5e-04	0.0906	0.1316	0.0244	0.0025	0.135	0.0157	0.003	0.0064	0.0083	5e-04	0.0403	0.0141	0.0343	0.071	0.0319	0.1026	3e-04
19	rs77943760	19521328	0.93	0.332112317682009	1.04	0.0170565984053636	2.77738388499456	0.143864704229417	0.0183	0.0158	0.0196	0.0021	0.1601	0.0064	0.0035	0.0575	5e-04	0.0906	0.1316	0.0244	0.0025	0.135	0.0157	0.003	0.0064	0.0083	5e-04	0.0403	0.0141	0.0343	0.071	0.0318	0.1026	3e-04
19	rs2916070	19524105	0.93	0.332112317682009	1.04	0.0170565984053636	2.77713746327661	0.143399242274283	0.0183	0.0158	0.0196	0.0021	0.1601	0.0064	0.0035	0.0575	5e-04	0.0906	0.1316	0.0244	0.0025	0.135	0.0157	0.003	0.0064	0.0083	5e-04	0.0403	0.0141	0.0343	0.071	0.0318	0.1026	3e-04
19	rs2965185	19525792	0.93	0.332112317682009	1.04	0.0170565984053636	2.77689104811499	0.143213210765315	0.0182	0.0158	0.0196	0.0021	0.1601	0.0064	0.0035	0.0575	5e-04	0.0906	0.1316	0.0244	0.0025	0.135	0.0157	0.003	0.0064	0.0083	5e-04	0.0403	0.0141	0.0343	0.071	0.0318	0.1026	3e-04
19	rs78150994	19530210	0.93	0.332112317682009	1.04	0.0170565984053636	2.77627503889779	0.139234831209988	0.0182	0.0158	0.0196	0.0021	0.1601	0.0064	0.0035	0.0575	5e-04	0.0906	0.1316	0.0244	0.0025	0.135	0.0157	0.003	0.0064	0.0083	5e-04	0.0403	0.0141	0.0343	0.071	0.0318	0.1026	3e-04
19	rs34498230	19544403	0.93	0.332112317682009	1.04	0.0170565984053636	2.77553588194014	0.122682269843163	0.0182	0.0158	0.0195	0.0021	0.1602	0.0064	0.0035	0.0575	4e-04	0.0906	0.1316	0.0245	0.0025	0.135	0.0157	0.003	0.0065	0.0083	5e-04	0.0403	0.0141	0.0342	0.0712	0.0317	0.1026	3e-04
19	rs76761722	19557965	0.93	0.332112317682009	1.04	0.0170565984053636	2.77036343680745	0.120930346404373	0.0182	0.0158	0.0195	0.0021	0.1602	0.0064	0.0035	0.0575	4e-04	0.0906	0.1316	0.0245	0.0025	0.1349	0.0157	0.003	0.0065	0.0083	5e-04	0.0404	0.0141	0.0342	0.0712	0.0317	0.1026	3e-04
19	rs74322277	19570428	0.93	0.332112317682009	1.04	0.0170565984053636	2.76199514499787	0.122506652000453	0.0182	0.0158	0.0195	0.0021	0.16	0.0064	0.0035	0.0575	4e-04	0.0907	0.1314	0.0246	0.0025	0.1347	0.0157	0.003	0.0065	0.0083	5e-04	0.0405	0.0141	0.0341	0.0714	0.0316	0.1025	3e-04
19	rs17684098	19584969	0.93	0.332112317682009	1.04	0.0170565984053636	2.76199514499787	0.122594449126753	0.0182	0.0158	0.0195	0.0021	0.16	0.0064	0.0035	0.0575	4e-04	0.0907	0.1314	0.0246	0.0025	0.1347	0.0157	0.003	0.0065	0.0083	5e-04	0.0405	0.0141	0.0341	0.0714	0.0316	0.1025	3e-04
19	rs118182642	19597026	0.93	0.332112317682009	1.04	0.0170565984053636	2.76322529927617	0.120581099093761	0.0182	0.0158	0.0195	0.0021	0.16	0.0064	0.0035	0.0575	4e-04	0.0907	0.1314	0.0246	0.0025	0.1347	0.0157	0.003	0.0065	0.0083	5e-04	0.0405	0.0141	0.0341	0.0714	0.0316	0.1025	3e-04
19	rs73002973	19606848	0.93	0.332112317682009	1.04	0.0170565984053636	2.74650932050254	0.0973489153999478	0.0183	0.0158	0.0194	0.0021	0.16	0.0064	0.0036	0.0575	4e-04	0.0907	0.1313	0.0247	0.0025	0.1347	0.0157	0.003	0.0065	0.0083	5e-04	0.0405	0.0141	0.034	0.0716	0.0316	0.1025	3e-04
19	rs7250893	19625547	0.93	0.332112317682009	1.05	0.0135840880299916	2.73239833293702	0.0913164243517505	0.0183	0.0158	0.0193	0.0021	0.1599	0.0064	0.0036	0.0576	4e-04	0.0907	0.1312	0.0247	0.0025	0.1346	0.0157	0.0031	0.0065	0.0083	5e-04	0.0406	0.0141	0.034	0.0717	0.0316	0.1025	3e-04
19	rs79765293	19657041	0.93	0.332112317682009	1.05	0.0135840880299916	2.68178105925458	0.0821820760467997	0.0183	0.0158	0.0191	0.0021	0.1599	0.0065	0.0037	0.0574	4e-04	0.0908	0.1312	0.0247	0.0026	0.1341	0.0157	0.0031	0.0065	0.0083	5e-04	0.0409	0.0142	0.034	0.0723	0.0313	0.1023	4e-04
19	rs73004906	19658232	0.93	0.332112317682009	1.05	0.0135840880299916	2.67507815203224	0.0768454116707442	0.0183	0.0158	0.019	0.0021	0.1599	0.0065	0.0037	0.0574	4e-04	0.0908	0.1312	0.0247	0.0026	0.134	0.0157	0.0031	0.0065	0.0083	5e-04	0.0409	0.0142	0.0341	0.0725	0.0312	0.1022	4e-04
19	rs16996148	19658472	0.93	0.332112317682009	1.04	0.0170565984053636	2.67203306079254	0.0775778760165104	0.0183	0.0158	0.019	0.0021	0.1599	0.0065	0.0037	0.0574	4e-04	0.0908	0.1312	0.0247	0.0026	0.134	0.0157	0.0031	0.0065	0.0083	5e-04	0.0409	0.0142	0.0341	0.0725	0.0312	0.1022	4e-04
19	rs17216525	19662220	0.93	0.332112317682009	1.04	0.0170565984053636	2.5933540040973	0.0672394747727265	0.0183	0.0158	0.0189	0.0021	0.1598	0.0065	0.0038	0.0574	4e-04	0.0909	0.1313	0.0247	0.0026	0.1338	0.0157	0.0032	0.0065	0.0083	5e-04	0.041	0.0144	0.034	0.0728	0.0311	0.102	4e-04
19	rs10412176	19689164	0.93	0.332112317682009	1.04	0.0170565984053636	2.56263788750421	0.0689082558075355	0.0184	0.0158	0.0182	0.0022	0.1597	0.0066	0.0041	0.0573	5e-04	0.0913	0.1312	0.0243	0.0026	0.1325	0.0155	0.0033	0.0066	0.0083	5e-04	0.0415	0.0146	0.034	0.0748	0.0304	0.1013	5e-04
19	rs117316432	19689191	0.93	0.332112317682009	1.04	0.0170565984053636	2.56239742244888	0.0681412792066994	0.0184	0.0158	0.0182	0.0022	0.1597	0.0066	0.0041	0.0573	5e-04	0.0913	0.1312	0.0243	0.0026	0.1325	0.0155	0.0033	0.0066	0.0083	5e-04	0.0415	0.0146	0.034	0.0748	0.0304	0.1013	5e-04
19	rs12977917	19693299	0.93	0.332112317682009	1.04	0.0170565984053636	2.57900580593498	0.0754615745563616	0.0184	0.0158	0.0182	0.0022	0.1597	0.0066	0.0041	0.0573	5e-04	0.0913	0.1311	0.0243	0.0027	0.1325	0.0155	0.0033	0.0066	0.0083	5e-04	0.0415	0.0146	0.034	0.0749	0.0304	0.1013	5e-04
19	rs118015462	19697281	0.93	0.332112317682009	1.04	0.0170565984053636	2.58009010814551	0.0813573477662263	0.0184	0.0158	0.0182	0.0022	0.1597	0.0066	0.0041	0.0573	5e-04	0.0913	0.1311	0.0243	0.0027	0.1324	0.0155	0.0033	0.0066	0.0083	5e-04	0.0415	0.0146	0.034	0.075	0.0304	0.1013	5e-04
19	rs76633357	19703762	0.93	0.332112317682009	1.04	0.0170565984053636	2.5928713146308	0.0905340721375833	0.0184	0.0158	0.0181	0.0022	0.1598	0.0066	0.0041	0.0573	5e-04	0.0913	0.1311	0.0242	0.0027	0.1324	0.0155	0.0033	0.0066	0.0083	5e-04	0.0415	0.0146	0.0339	0.075	0.0304	0.1013	5e-04
19	rs16996174	19708551	0.93	0.332112317682009	1.04	0.0170565984053636	2.59130276442138	0.0875085750450613	0.0184	0.0158	0.0181	0.0022	0.1598	0.0066	0.0041	0.0573	5e-04	0.0913	0.1311	0.0242	0.0027	0.1324	0.0155	0.0033	0.0066	0.0083	5e-04	0.0415	0.0146	0.0339	0.075	0.0304	0.1013	5e-04
19	rs117286556	19714886	0.93	0.332112317682009	1.04	0.0170565984053636	2.59540574203418	0.092731380121171	0.0185	0.0158	0.0181	0.0023	0.1598	0.0066	0.0041	0.0573	5e-04	0.0914	0.1311	0.0242	0.0028	0.1323	0.0155	0.0033	0.0066	0.0084	5e-04	0.0415	0.0147	0.0339	0.0751	0.0303	0.1012	5e-04
19	rs76636151	19714991	0.93	0.332112317682009	1.04	0.0170565984053636	2.58503148025281	0.0730110712971125	0.0185	0.0158	0.0181	0.0023	0.1598	0.0066	0.0041	0.0573	5e-04	0.0914	0.1311	0.0242	0.0028	0.1323	0.0155	0.0033	0.0066	0.0084	5e-04	0.0415	0.0147	0.0339	0.0751	0.0303	0.1012	5e-04
19	rs10416924	19719840	0.93	0.332112317682009	1.04	0.0170565984053636	2.50285873391256	0.0938378485077095	0.0185	0.0158	0.0181	0.0024	0.1598	0.0067	0.0042	0.0574	5e-04	0.0914	0.131	0.0242	0.0028	0.1323	0.0156	0.0035	0.0067	0.0084	5e-04	0.0414	0.0148	0.0339	0.0744	0.0303	0.1011	5e-04
19	rs34096655	19728071	0.93	0.332112317682009	1.04	0.0170565984053636	2.21485709838945	0.0761157920833488	0.0186	0.0158	0.0182	0.0029	0.1598	0.0072	0.0046	0.0576	6e-04	0.0914	0.131	0.0243	0.0029	0.1321	0.0158	0.004	0.007	0.0085	5e-04	0.0414	0.0148	0.034	0.0703	0.0302	0.1019	6e-04
19	rs873870	19738554	0.93	0.332112317682009	1.04	0.0170565984053636	2.10304434071659	0.0825580642487778	0.0186	0.0158	0.0183	0.0031	0.1598	0.0073	0.0047	0.0576	7e-04	0.0914	0.1314	0.0242	0.003	0.1316	0.0158	0.004	0.0071	0.0085	6e-04	0.0415	0.0148	0.0341	0.0687	0.03	0.1029	6e-04
19	rs117038725	19744692	0.93	0.332112317682009	1.04	0.0170565984053636	1.98362564161189	0.051393677963029	0.0187	0.0157	0.0183	0.0032	0.1597	0.0073	0.0048	0.0579	7e-04	0.0913	0.1315	0.024	0.003	0.131	0.0159	0.0041	0.0072	0.0085	6e-04	0.0414	0.0148	0.0344	0.0686	0.03	0.1028	7e-04
19	rs12003	19745479	0.93	0.332112317682009	1.04	0.0170565984053636	1.97588014771313	0.0515171046324881	0.0187	0.0157	0.0183	0.0032	0.1597	0.0073	0.0048	0.0579	7e-04	0.0913	0.1315	0.024	0.003	0.131	0.0159	0.0041	0.0072	0.0085	6e-04	0.0414	0.0148	0.0344	0.0686	0.03	0.1027	7e-04
19	rs2043293	19751456	0.93	0.332112317682009	1.04	0.0170565984053636	1.90422892663368	0.0627391045652538	0.0188	0.0156	0.0183	0.0034	0.1594	0.0074	0.0049	0.0582	8e-04	0.0911	0.1316	0.0238	0.0031	0.1304	0.0159	0.0042	0.0073	0.0086	6e-04	0.0413	0.0148	0.0348	0.0685	0.0299	0.1026	7e-04
19	rs3794995	19753882	0.93	0.332112317682009	1.04	0.0170565984053636	2.01871704673904	0.100747415459412	0.019	0.0156	0.0184	0.0036	0.1588	0.0075	0.005	0.0582	8e-04	0.0909	0.1316	0.0232	0.0031	0.1305	0.0156	0.0043	0.0077	0.0086	7e-04	0.0413	0.0149	0.0353	0.0685	0.0299	0.1022	8e-04
19	rs117239020	19758733	0.94	0.298643641979994	1.04	0.0170565984053636	1.68525409086467	0.0427370572784093	0.0192	0.0156	0.018	0.0036	0.1584	0.0074	0.0049	0.0579	9e-04	0.0909	0.1325	0.0229	0.0032	0.1311	0.0165	0.0043	0.0077	0.0086	7e-04	0.041	0.015	0.0353	0.0683	0.0296	0.1013	9e-04
19	rs113428937	19762676	0.94	0.298643641979994	1.04	0.0170565984053636	1.64512153323396	0.0362121591486329	0.0193	0.0156	0.018	0.0037	0.1583	0.0074	0.0049	0.0579	9e-04	0.0909	0.1327	0.0228	0.0032	0.1311	0.0167	0.0043	0.0078	0.0085	7e-04	0.041	0.015	0.0353	0.0683	0.0295	0.1012	9e-04
19	rs61752462	19766726	0.94	0.298643641979994	1.04	0.0170565984053636	1.62575270732596	0.0369011486099333	0.0193	0.0156	0.0179	0.0037	0.1582	0.0074	0.0049	0.0578	9e-04	0.0909	0.1328	0.0227	0.0032	0.1312	0.0167	0.0043	0.0078	0.0085	7e-04	0.0409	0.0151	0.0353	0.0683	0.0295	0.1011	9e-04
19	rs10415278	19769157	0.94	0.298643641979994	1.04	0.0170565984053636	1.63257943759909	0.0366885226314839	0.0194	0.0156	0.0179	0.0037	0.1582	0.0074	0.0049	0.0578	9e-04	0.091	0.1329	0.0227	0.0032	0.1312	0.0166	0.0043	0.0078	0.0086	8e-04	0.0409	0.0151	0.0353	0.0684	0.0294	0.1011	9e-04
19	rs80106463	19770951	0.94	0.298643641979994	1.04	0.0170565984053636	1.61006939964487	0.0217549479529479	0.0194	0.0156	0.0179	0.0037	0.1582	0.0074	0.0049	0.0578	9e-04	0.091	0.1329	0.0227	0.0032	0.1312	0.0166	0.0043	0.0078	0.0085	8e-04	0.0409	0.0151	0.0353	0.0684	0.0294	0.1011	9e-04
19	rs6511047	19772373	0.94	0.298643641979994	1.04	0.0170565984053636	1.60245378888678	0.0351637452472248	0.0194	0.0156	0.0179	0.0037	0.1582	0.0074	0.0049	0.0577	9e-04	0.091	0.133	0.0226	0.0032	0.1312	0.0166	0.0043	0.0078	0.0085	8e-04	0.0409	0.0151	0.0353	0.0684	0.0294	0.1011	9e-04
19	rs35449009	19779012	0.94	0.298643641979994	1.04	0.0170565984053636	1.52509566755079	0.0241854801803662	0.0194	0.0156	0.0178	0.0038	0.1581	0.0075	0.0049	0.0577	9e-04	0.091	0.1332	0.0226	0.0032	0.1311	0.0166	0.0043	0.0079	0.0085	8e-04	0.0409	0.0151	0.0353	0.0683	0.0293	0.1011	9e-04
19	rs79418749	19779689	0.94	0.298643641979994	1.04	0.0170565984053636	1.52095641322059	0.0250229323162157	0.0194	0.0156	0.0178	0.0038	0.1581	0.0075	0.0049	0.0576	9e-04	0.091	0.1332	0.0226	0.0032	0.1311	0.0166	0.0044	0.0079	0.0085	8e-04	0.0409	0.0151	0.0353	0.0683	0.0293	0.1011	9e-04
19	rs2304130	19789528	0.94	0.298643641979994	1.04	0.0170565984053636	1.44824592456965	0.030915371327677	0.0194	0.0156	0.0178	0.0038	0.1581	0.0076	0.0049	0.0575	9e-04	0.0909	0.1335	0.0225	0.0032	0.131	0.0165	0.0044	0.0079	0.0084	8e-04	0.0409	0.0151	0.0353	0.0683	0.0292	0.1011	0.001
19	rs4808209	19790159	0.94	0.298643641979994	1.04	0.0170565984053636	1.43884148236158	0.0269220242228822	0.0194	0.0156	0.0178	0.0038	0.1581	0.0076	0.0049	0.0575	9e-04	0.0909	0.1335	0.0225	0.0032	0.131	0.0165	0.0044	0.0079	0.0084	8e-04	0.0409	0.0151	0.0353	0.0683	0.0292	0.1011	0.001
19	rs59327775	19790178	0.94	0.298643641979994	1.04	0.0170565984053636	1.43854486869748	0.0269680397768315	0.0194	0.0156	0.0178	0.0038	0.1581	0.0076	0.0049	0.0575	9e-04	0.0909	0.1335	0.0225	0.0032	0.131	0.0165	0.0044	0.0079	0.0084	8e-04	0.0409	0.0151	0.0353	0.0683	0.0292	0.1011	0.001
19	rs35358946	19790690	0.94	0.298643641979994	1.04	0.0170565984053636	1.42798044757158	0.0223825980978101	0.0194	0.0156	0.0178	0.0038	0.158	0.0076	0.0049	0.0575	9e-04	0.0909	0.1335	0.0225	0.0032	0.131	0.0165	0.0044	0.0079	0.0084	8e-04	0.0409	0.0151	0.0353	0.0683	0.0292	0.1011	0.001
19	rs117493016	19802984	0.96	0.238871757466757	1.04	0.0170565984053636	0.489810181402218	0.0187076815394137	0.0204	0.0158	0.017	0.005	0.1565	0.0089	0.0052	0.0562	0.0011	0.0909	0.1388	0.0214	0.0033	0.1296	0.0155	0.0047	0.0088	0.0068	0.001	0.0407	0.0154	0.0357	0.0678	0.0273	0.1005	0.0012
19	rs12976071	19804445	0.96	0.238871757466757	1.04	0.0170565984053636	0.394516391915039	0.0275231106336827	0.0207	0.0159	0.0166	0.0052	0.1561	0.0091	0.0053	0.0558	0.0012	0.0909	0.1401	0.0211	0.0033	0.1294	0.0153	0.0048	0.0091	0.0064	0.001	0.0407	0.0156	0.0357	0.0678	0.0268	0.1004	0.0014
19	rs76530229	19805254	0.97	0.212405230483542	1.04	0.0170565984053636	0.347600281629358	0.02775595903243	0.0207	0.0159	0.0164	0.0053	0.1559	0.0092	0.0053	0.0556	0.0013	0.0909	0.1405	0.021	0.0033	0.1293	0.0153	0.0048	0.0091	0.0062	0.0011	0.0408	0.0158	0.0357	0.0678	0.0266	0.1003	0.0014
19	rs66522026	19814798	0.97	0.212405230483542	1.04	0.0170565984053636	0.240855951770159	0.0182851640271501	0.021	0.016	0.0157	0.0055	0.1554	0.0096	0.0054	0.0552	0.0014	0.0909	0.1419	0.0206	0.0034	0.1288	0.0153	0.005	0.0092	0.0056	0.0011	0.0412	0.0165	0.0358	0.0676	0.0259	0.1002	0.0016
19	rs7246866	19822049	0.97	0.212405230483542	1.04	0.0170565984053636	0.264101280950748	0.0174916657731638	0.0211	0.016	0.0155	0.0056	0.1552	0.0097	0.0054	0.0551	0.0014	0.0908	0.1423	0.0206	0.0034	0.1287	0.0153	0.005	0.0092	0.0056	0.0011	0.0412	0.0167	0.0358	0.0675	0.0258	0.1002	0.0017
19	rs11085270	19824850	0.97	0.212405230483542	1.04	0.0170565984053636	0.266289099207912	0.0192130934442675	0.0211	0.016	0.0155	0.0056	0.1552	0.0097	0.0054	0.0551	0.0014	0.0908	0.1423	0.0206	0.0034	0.1286	0.0153	0.005	0.0092	0.0056	0.0011	0.0412	0.0167	0.0358	0.0675	0.0258	0.1002	0.0017
19	rs76417397	19827507	0.97	0.212405230483542	1.04	0.0170565984053636	0.266289099207912	0.0193306592881804	0.0211	0.016	0.0155	0.0056	0.1552	0.0097	0.0054	0.0551	0.0015	0.0908	0.1422	0.0206	0.0034	0.1286	0.0153	0.005	0.0092	0.0056	0.0011	0.0412	0.0167	0.0358	0.0676	0.0258	0.1002	0.0017
19	rs36006965	19830051	0.97	0.212405230483542	1.04	0.0170565984053636	0.265741227007854	0.0192522432550714	0.0211	0.016	0.0155	0.0056	0.1552	0.0097	0.0054	0.055	0.0015	0.0908	0.1422	0.0206	0.0034	0.1286	0.0153	0.005	0.0092	0.0056	0.0011	0.0412	0.0167	0.0358	0.0676	0.0258	0.1002	0.0017
19	rs11665940	19830928	0.97	0.212405230483542	1.04	0.0170565984053636	0.26414676064498	0.0183999281530763	0.0211	0.016	0.0155	0.0056	0.1552	0.0097	0.0054	0.055	0.0015	0.0908	0.1422	0.0206	0.0034	0.1286	0.0153	0.005	0.0092	0.0056	0.0011	0.0412	0.0167	0.0358	0.0676	0.0258	0.1002	0.0017
19	rs247766	19849713	0.97	0.212405230483542	1.04	0.0170565984053636	0.321209229281822	0.0277093156342419	0.0215	0.0161	0.0152	0.0057	0.1546	0.0098	0.0055	0.054	0.0016	0.0912	0.1436	0.0203	0.0036	0.1278	0.0155	0.0051	0.0095	0.0055	0.0011	0.0414	0.017	0.0355	0.0667	0.0253	0.1	0.0024
19	rs117414940	19855549	0.98	0.188103243221556	1.04	0.0170565984053636	0.312090088657585	0.0425098670040853	0.0219	0.0163	0.0145	0.0059	0.1545	0.0099	0.0057	0.0536	0.0016	0.0907	0.1452	0.0204	0.004	0.1267	0.0159	0.0052	0.0097	0.0054	0.0011	0.0413	0.0172	0.0346	0.0664	0.025	0.1003	0.0025
19	rs7256992	19855893	0.98	0.188103243221556	1.04	0.0170565984053636	0.31363359123692	0.0442269304815476	0.0219	0.0163	0.0144	0.0059	0.1545	0.0099	0.0057	0.0536	0.0016	0.0907	0.1452	0.0204	0.004	0.1267	0.0159	0.0054	0.0097	0.0054	0.0011	0.0413	0.0172	0.0345	0.0664	0.025	0.1002	0.0025
19	rs12976458	19860880	0.99	0.165875049708709	1.04	0.0170565984053636	0.370489248739692	0.0670320793301974	0.0217	0.0162	0.0134	0.0064	0.1539	0.0103	0.0058	0.0545	0.0015	0.0895	0.1469	0.0201	0.0042	0.1265	0.0159	0.0054	0.01	0.0055	0.001	0.0411	0.0175	0.0344	0.066	0.0247	0.1006	0.0025
19	rs247793	19860922	0.99	0.165875049708709	1.04	0.0170565984053636	0.372012724829462	0.065519386739129	0.0218	0.0162	0.0134	0.0064	0.1539	0.0103	0.0058	0.0545	0.0015	0.0895	0.1469	0.0201	0.0042	0.1265	0.0159	0.0054	0.01	0.0055	0.001	0.0411	0.0175	0.0344	0.066	0.0247	0.1006	0.0025
19	rs10425230	19861682	0.99	0.165875049708709	1.04	0.0170565984053636	0.376657084902091	0.0664115023068583	0.0218	0.0162	0.0134	0.0064	0.1538	0.0103	0.0058	0.0546	0.0015	0.0895	0.1469	0.0201	0.0042	0.1264	0.0159	0.0054	0.01	0.0055	0.001	0.0411	0.0175	0.0344	0.066	0.0247	0.1006	0.0025
19	rs36030267	19861732	0.99	0.165875049708709	1.04	0.0170565984053636	0.376986030702735	0.0670320793301974	0.0218	0.0162	0.0134	0.0064	0.1538	0.0103	0.0058	0.0546	0.0015	0.0895	0.1469	0.0201	0.0042	0.1264	0.016	0.0054	0.01	0.0055	0.001	0.0411	0.0175	0.0344	0.066	0.0247	0.1006	0.0025
19	rs247786	19863284	0.99	0.165875049708709	1.04	0.0170565984053636	0.401278946847377	0.0690480901970368	0.0218	0.0162	0.0134	0.0064	0.1537	0.0104	0.0058	0.0546	0.0015	0.0895	0.147	0.0201	0.0042	0.1263	0.0159	0.0054	0.01	0.0055	0.001	0.0411	0.0175	0.0345	0.066	0.0247	0.1006	0.0025
19	rs73006800	19866007	0.99	0.165875049708709	1.04	0.0170565984053636	0.480859311452074	0.0832365891098821	0.0219	0.0162	0.0133	0.0065	0.1536	0.0108	0.0058	0.0548	0.0015	0.0893	0.1471	0.0201	0.0042	0.1259	0.0157	0.0054	0.01	0.0054	0.001	0.0412	0.0175	0.0345	0.0659	0.0247	0.1008	0.0024
19	rs10403620	19866113	0.99	0.165875049708709	1.04	0.0170565984053636	0.485449093982879	0.0851331088292742	0.0219	0.0162	0.0133	0.0065	0.1536	0.0108	0.0058	0.0548	0.0015	0.0893	0.1471	0.02	0.0042	0.1259	0.0157	0.0054	0.01	0.0054	0.001	0.0412	0.0175	0.0345	0.0659	0.0247	0.1008	0.0024
19	rs166018	19872093	0.99	0.165875049708709	1.04	0.0170565984053636	0.61113717982678	0.0880485892603067	0.0222	0.0161	0.0133	0.0065	0.1534	0.0116	0.0056	0.0551	0.0014	0.0889	0.1476	0.0199	0.0041	0.124	0.0153	0.0054	0.0102	0.0052	0.0013	0.0415	0.0175	0.0349	0.0661	0.0247	0.1013	0.0024
19	rs61483134	19875009	1	0.145626599290586	1.04	0.0170565984053636	0.627031368144369	0.0788295673986601	0.0226	0.0161	0.0132	0.0066	0.1528	0.0116	0.0055	0.0551	0.0014	0.0891	0.1477	0.0202	0.0041	0.123	0.0155	0.0054	0.0102	0.0051	0.0013	0.0417	0.0176	0.035	0.0663	0.0245	0.1013	0.0024
19	rs117336549	19885616	1.02	0.110678017971113	1.04	0.0170565984053636	0.918747399211228	0.0202435765215351	0.0236	0.0168	0.0122	0.0061	0.1487	0.0113	0.0048	0.0586	8e-04	0.0893	0.149	0.0242	0.0038	0.117	0.0168	0.0043	0.0103	0.004	9e-04	0.0428	0.0173	0.0349	0.0681	0.0231	0.1051	0.0016
19	rs1560189	19887108	1.02	0.110678017971113	1.04	0.0170565984053636	0.91535214866076	0.0199635668090108	0.0236	0.0168	0.0122	0.0061	0.1487	0.0113	0.0048	0.0587	8e-04	0.0893	0.149	0.0242	0.0038	0.1169	0.0168	0.0043	0.0103	0.004	9e-04	0.0428	0.0173	0.0348	0.0681	0.0231	0.1051	0.0016
19	rs117586716	19887827	1.02	0.110678017971113	1.04	0.0170565984053636	0.916345337164081	0.019764718839607	0.0236	0.0168	0.0122	0.0061	0.1487	0.0113	0.0048	0.0587	8e-04	0.0893	0.149	0.0242	0.0038	0.1169	0.0168	0.0043	0.0103	0.004	9e-04	0.0428	0.0173	0.0348	0.0682	0.0231	0.1051	0.0016
19	rs248933	19899564	1.02	0.110678017971113	1.04	0.0170565984053636	0.905609794821046	0.0185150433574703	0.0237	0.0168	0.0121	0.0061	0.1486	0.0113	0.0048	0.0588	8e-04	0.0893	0.1491	0.0243	0.0038	0.1169	0.0168	0.0043	0.0103	0.004	9e-04	0.0428	0.0173	0.0347	0.0682	0.0231	0.1052	0.0016
19	rs16996376	19906131	1.02	0.110678017971113	1.04	0.0170565984053636	0.888870284561584	0.0188237317520134	0.0237	0.0168	0.0121	0.0061	0.1485	0.0113	0.0047	0.0602	8e-04	0.0892	0.149	0.0243	0.0038	0.1166	0.0169	0.0043	0.0103	0.0037	9e-04	0.0426	0.0173	0.0346	0.0683	0.0231	0.1047	0.0016
19	rs35018071	19914095	1.02	0.110678017971113	1.04	0.0170565984053636	0.885521825154267	0.0178673698449994	0.0237	0.0168	0.0121	0.0061	0.1484	0.0113	0.0047	0.061	8e-04	0.0892	0.149	0.0243	0.0038	0.1165	0.0169	0.0043	0.0103	0.0035	9e-04	0.0426	0.0174	0.0345	0.0683	0.0231	0.1045	0.0016
19	rs4808993	19920967	1.02	0.110678017971113	1.04	0.0170565984053636	0.902563980364234	0.0184766326290751	0.024	0.0168	0.0121	0.006	0.1483	0.0113	0.0047	0.0614	8e-04	0.0891	0.149	0.0244	0.0037	0.1165	0.0169	0.0043	0.0103	0.0033	9e-04	0.0426	0.0174	0.0344	0.0683	0.0231	0.1041	0.0016
19	rs4808998	19939387	1.02	0.110678017971113	1.04	0.0170565984053636	1.06176072008266	0.0204850892916082	0.0256	0.0168	0.0121	0.0059	0.148	0.0112	0.0047	0.0633	8e-04	0.0889	0.149	0.0246	0.0037	0.1161	0.0171	0.0042	0.0103	0.0024	9e-04	0.0425	0.0175	0.0341	0.0684	0.023	0.1028	0.0016
19	rs74181160	19942173	1.02	0.110678017971113	1.04	0.0170565984053636	1.06563271682898	0.0204447408194145	0.0256	0.0168	0.012	0.0059	0.148	0.0112	0.0047	0.0633	8e-04	0.0889	0.149	0.0246	0.0037	0.1161	0.0171	0.0042	0.0103	0.0024	9e-04	0.0425	0.0174	0.0342	0.0684	0.023	0.1028	0.0016
19	rs1469702	19970787	1.02	0.110678017971113	1.04	0.0170565984053636	1.1344808290484	0.0139851904949278	0.0259	0.017	0.0119	0.0056	0.148	0.011	0.0045	0.0635	7e-04	0.0891	0.1483	0.0246	0.0036	0.1161	0.0173	0.0042	0.0102	0.0022	8e-04	0.0427	0.0173	0.0345	0.0687	0.0231	0.1031	0.0015
19	rs58205702	19971156	1.02	0.110678017971113	1.04	0.0170565984053636	1.14352378083282	0.0138184409764091	0.0259	0.017	0.0119	0.0056	0.148	0.011	0.0045	0.0636	7e-04	0.0892	0.1483	0.0246	0.0036	0.1161	0.0173	0.0042	0.0102	0.0022	8e-04	0.0427	0.0173	0.0345	0.0688	0.0231	0.1031	0.0015
19	rs142610544	19971872	1.02	0.110678017971113	1.04	0.0170565984053636	1.14923536341595	0.0137520216307888	0.0259	0.017	0.0119	0.0055	0.148	0.011	0.0045	0.0636	7e-04	0.0892	0.1483	0.0246	0.0036	0.1161	0.0174	0.0041	0.0102	0.0022	8e-04	0.0426	0.0173	0.0345	0.0688	0.0231	0.1031	0.0015
19	rs2304169	19976701	1.02	0.110678017971113	1.04	0.0170565984053636	1.16881139650972	0.0137520216307888	0.0259	0.017	0.0119	0.0055	0.1479	0.011	0.0045	0.0637	7e-04	0.0892	0.1483	0.0246	0.0036	0.1161	0.0174	0.0041	0.0101	0.0021	8e-04	0.0427	0.0173	0.0345	0.0688	0.023	0.1031	0.0015
19	rs117096219	19997384	1.02	0.110678017971113	1.04	0.0170565984053636	1.1797938488201	0.0086716370030195	0.026	0.017	0.0117	0.0049	0.1481	0.0106	0.004	0.0641	6e-04	0.0892	0.1483	0.0247	0.0036	0.1164	0.0173	0.0041	0.0095	0.0021	8e-04	0.0429	0.0172	0.0346	0.0692	0.0231	0.104	0.0015
19	rs117651603	19997748	1.02	0.110678017971113	1.04	0.0170565984053636	1.1909084209628	0.00820628987940411	0.026	0.017	0.0117	0.0049	0.1481	0.0106	0.004	0.0641	6e-04	0.0892	0.1483	0.0247	0.0036	0.1164	0.0173	0.0041	0.0095	0.0021	7e-04	0.0429	0.0172	0.0346	0.0692	0.0231	0.104	0.0015
19	rs75543118	20002439	1.02	0.110678017971113	1.04	0.0170565984053636	1.19367038517875	0.00820628987940411	0.026	0.017	0.0117	0.0049	0.1481	0.0106	0.004	0.0641	6e-04	0.0892	0.1483	0.0247	0.0036	0.1164	0.0173	0.0041	0.0095	0.0021	7e-04	0.0429	0.0172	0.0347	0.0692	0.0231	0.1041	0.0015
19	rs77506572	20011986	1.03	0.0957762513390589	1.04	0.0170565984053636	1.20502045811078	0.00818082769224919	0.026	0.0171	0.0117	0.0048	0.148	0.0106	0.0039	0.0642	6e-04	0.0893	0.1484	0.0247	0.0035	0.1163	0.0173	0.0041	0.0095	0.0021	7e-04	0.0429	0.0172	0.0347	0.0693	0.0231	0.1041	0.0014
19	rs2335367	20023866	1.03	0.0957762513390589	1.04	0.0170565984053636	1.21529899880678	0.00813002667673375	0.026	0.0171	0.0117	0.0048	0.1479	0.0106	0.0039	0.0643	6e-04	0.0894	0.1483	0.0247	0.0035	0.1162	0.0173	0.0041	0.0095	0.0021	7e-04	0.0429	0.0172	0.0347	0.0693	0.0231	0.1041	0.0014
19	rs10411195	20036176	1.03	0.0957762513390589	1.04	0.0170565984053636	1.23101318171911	0.00802891816174692	0.026	0.0171	0.0117	0.0048	0.1477	0.0106	0.0039	0.0643	6e-04	0.0894	0.1483	0.0247	0.0035	0.1162	0.0173	0.0041	0.0095	0.002	7e-04	0.043	0.0172	0.0347	0.0693	0.0231	0.1042	0.0014
19	rs1048421	20046147	1.03	0.0957762513390589	1.04	0.0170565984053636	1.25186754337328	0.00820628987940411	0.026	0.0171	0.0117	0.0048	0.1475	0.0106	0.0038	0.0644	6e-04	0.0895	0.1483	0.0247	0.0035	0.1162	0.0174	0.0041	0.0095	0.002	7e-04	0.043	0.0172	0.0348	0.0694	0.0231	0.1043	0.0014
19	rs34485662	20055464	1.03	0.0957762513390589	1.04	0.0170565984053636	1.25308742627798	0.00813002667673375	0.026	0.0171	0.0116	0.0048	0.1474	0.0105	0.0038	0.0645	6e-04	0.0896	0.1483	0.0247	0.0035	0.1161	0.0174	0.004	0.0095	0.002	8e-04	0.043	0.0171	0.0348	0.0694	0.023	0.1044	0.0014
19	rs118091122	20060363	1.03	0.0957762513390589	1.04	0.0170565984053636	1.25599822006159	0.00820628987940411	0.026	0.0171	0.0116	0.0048	0.1473	0.0105	0.0037	0.0646	6e-04	0.0897	0.1482	0.0247	0.0035	0.116	0.0174	0.0039	0.0095	0.002	0.001	0.043	0.0171	0.0349	0.0696	0.023	0.1044	0.0014
19	rs28524772	20061262	1.03	0.0957762513390589	1.04	0.0170565984053636	1.25985196230004	0.00820628987940411	0.026	0.0171	0.0116	0.0047	0.1473	0.0105	0.0037	0.0646	6e-04	0.0897	0.1482	0.0247	0.0035	0.116	0.0174	0.0039	0.0095	0.002	0.001	0.043	0.0171	0.0349	0.0696	0.023	0.1044	0.0014
19	rs1968163	20071761	1.03	0.0957762513390589	1.04	0.0170565984053636	1.29331337270819	0.00856707623870616	0.026	0.0171	0.0115	0.0047	0.1472	0.0105	0.0037	0.0648	6e-04	0.0898	0.1483	0.0246	0.0035	0.116	0.0174	0.0038	0.0095	0.002	0.0012	0.0429	0.017	0.0349	0.0697	0.0229	0.1044	0.0014
19	rs12610966	20073398	1.03	0.0957762513390589	1.04	0.0170565984053636	1.30015999834389	0.00846317260791441	0.0259	0.0171	0.0115	0.0047	0.1472	0.0105	0.0037	0.0648	6e-04	0.0898	0.1483	0.0246	0.0035	0.116	0.0174	0.0038	0.0095	0.002	0.0012	0.0429	0.0169	0.0349	0.0698	0.0229	0.1043	0.0014
19	rs73010603	20074284	1.03	0.0957762513390589	1.04	0.0170565984053636	1.30254051526937	0.0084114672849878	0.0259	0.0171	0.0115	0.0047	0.1472	0.0105	0.0037	0.0648	6e-04	0.0898	0.1482	0.0246	0.0035	0.116	0.0175	0.0038	0.0095	0.002	0.0012	0.043	0.0169	0.0349	0.0698	0.0229	0.1043	0.0014
19	rs116881950	20083710	1.03	0.0957762513390589	1.04	0.0170565984053636	1.30187380360302	0.00802891816174692	0.0259	0.0172	0.0116	0.0047	0.1473	0.0105	0.0037	0.065	6e-04	0.0898	0.1482	0.0247	0.0035	0.116	0.0175	0.0038	0.0096	0.002	0.0012	0.0429	0.0168	0.035	0.0698	0.0229	0.1041	0.0013
19	rs10407927	20084581	1.03	0.0957762513390589	1.04	0.0170565984053636	1.2986373369679	0.00825733759770314	0.0259	0.0172	0.0116	0.0047	0.1473	0.0105	0.0037	0.065	6e-04	0.0898	0.1482	0.0247	0.0035	0.1161	0.0175	0.0038	0.0096	0.002	0.0012	0.0429	0.0168	0.035	0.0698	0.0229	0.1041	0.0013
19	rs6511063	20089412	1.03	0.0957762513390589	1.04	0.0170565984053636	1.29340837044651	0.00775426394954749	0.0259	0.0172	0.0116	0.0047	0.1472	0.0105	0.0037	0.0651	6e-04	0.0898	0.1482	0.0247	0.0035	0.1161	0.0175	0.0038	0.0096	0.002	0.0012	0.0429	0.0168	0.0349	0.0698	0.023	0.104	0.0013
19	rs11879046	20102753	1.03	0.0957762513390589	1.04	0.0170565984053636	1.29968409373966	0.00719608533062762	0.0259	0.0171	0.0117	0.0047	0.1472	0.0105	0.0037	0.0651	6e-04	0.0898	0.1481	0.0247	0.0035	0.116	0.0175	0.0038	0.0096	0.002	0.0012	0.0428	0.0168	0.035	0.0698	0.023	0.1039	0.0013
19	rs1035064	20108539	1.03	0.0957762513390589	1.04	0.0170565984053636	1.30692499036445	0.00696019720309229	0.026	0.0171	0.0118	0.0047	0.1471	0.0105	0.0037	0.0652	6e-04	0.0898	0.148	0.0248	0.0035	0.116	0.0176	0.0038	0.0096	0.0019	0.0012	0.0428	0.0168	0.0351	0.0698	0.023	0.1038	0.0013
19	rs386976	20111134	1.03	0.0957762513390589	1.04	0.0170565984053636	1.31026475232009	0.00684379892176991	0.026	0.0171	0.0118	0.0046	0.1471	0.0105	0.0037	0.0652	6e-04	0.0898	0.148	0.0248	0.0035	0.1159	0.0176	0.0038	0.0096	0.0019	0.0012	0.0427	0.0168	0.0351	0.0698	0.023	0.1038	0.0013
19	rs73010677	20112840	1.03	0.0957762513390589	1.04	0.0170565984053636	1.33373341165412	0.00647825130542725	0.026	0.0171	0.0119	0.0046	0.147	0.0105	0.0036	0.0653	6e-04	0.0899	0.1479	0.0248	0.0036	0.1159	0.0177	0.0038	0.0096	0.0019	0.0012	0.0427	0.0168	0.0352	0.0698	0.0231	0.1036	0.0013
19	rs17679334	20116963	1.03	0.0957762513390589	1.04	0.0170565984053636	1.37190066869363	0.00605787529142239	0.0261	0.0169	0.0119	0.0046	0.147	0.0104	0.0036	0.0654	6e-04	0.0897	0.1478	0.0249	0.0036	0.1157	0.0179	0.0037	0.0096	0.0019	0.0012	0.0428	0.0168	0.0353	0.0698	0.0232	0.1033	0.0013
19	rs2075090	20117685	1.03	0.0957762513390589	1.04	0.0170565984053636	1.39450571229638	0.00612326069294851	0.0261	0.0169	0.0119	0.0046	0.147	0.0105	0.0036	0.0654	6e-04	0.0897	0.1478	0.0249	0.0036	0.1157	0.0179	0.0037	0.0096	0.0019	0.0012	0.0428	0.0168	0.0353	0.0698	0.0232	0.1033	0.0013
19	rs7255165	20133846	1.03	0.0957762513390589	1.04	0.0170565984053636	1.4883906799649	0.00428675773911891	0.0262	0.0166	0.0121	0.0045	0.1472	0.0104	0.0034	0.0657	6e-04	0.0896	0.1475	0.0252	0.0036	0.1156	0.0181	0.0036	0.0095	0.0019	0.0012	0.0428	0.0167	0.0356	0.0699	0.0233	0.1034	0.0013
19	rs10420011	20140614	1.03	0.0957762513390589	1.04	0.0170565984053636	1.54483819194936	0.00445105438321451	0.0262	0.0166	0.0121	0.0044	0.1473	0.0105	0.0034	0.0657	6e-04	0.0895	0.1473	0.0252	0.0035	0.1155	0.0182	0.0036	0.0095	0.0019	0.0012	0.0428	0.0167	0.0356	0.0698	0.0234	0.1034	0.0013
19	rs10409629	20143022	1.04	0.0824519171540817	1.04	0.0170565984053636	1.54818833125443	0.00428675773911891	0.0262	0.0166	0.0121	0.0044	0.1473	0.0105	0.0034	0.0657	6e-04	0.0895	0.1472	0.0253	0.0035	0.1155	0.0182	0.0036	0.0095	0.0019	0.0012	0.0428	0.0167	0.0356	0.0698	0.0234	0.1034	0.0013
19	rs2110125	20144768	1.04	0.0824519171540817	1.04	0.0170565984053636	1.48638889509993	0.00445105438321451	0.0263	0.0166	0.0121	0.0044	0.1472	0.0104	0.0034	0.0657	7e-04	0.0895	0.1472	0.0253	0.0035	0.1155	0.0182	0.0037	0.0095	0.0019	0.0012	0.0428	0.0167	0.0356	0.0698	0.0234	0.1033	0.0013
19	rs148785445	20156008	1.04	0.0824519171540817	1.04	0.0170565984053636	1.50293305541832	0.00456243222801449	0.0263	0.0166	0.0121	0.0044	0.1472	0.0105	0.0034	0.0658	8e-04	0.0893	0.1469	0.0252	0.0035	0.1156	0.0183	0.0037	0.0095	0.0019	0.0012	0.0428	0.0167	0.0356	0.0698	0.0236	0.1033	0.0014
19	rs7255381	20161719	1.04	0.0824519171540817	1.04	0.0170565984053636	1.50353592115773	0.00441425683276658	0.0263	0.0166	0.0122	0.0044	0.1472	0.0105	0.0035	0.0658	8e-04	0.0892	0.1468	0.0252	0.0035	0.1156	0.0183	0.0037	0.0095	0.0019	0.0012	0.0428	0.0167	0.0356	0.0698	0.0236	0.1032	0.0014
19	rs2159922	20170214	1.04	0.0824519171540817	1.04	0.0170565984053636	1.53439861308575	0.00417907186330334	0.0263	0.0166	0.0122	0.0044	0.1471	0.0104	0.0034	0.0661	8e-04	0.0892	0.1463	0.0253	0.0035	0.116	0.0187	0.0036	0.0095	0.0018	0.0012	0.0429	0.0167	0.0357	0.0697	0.0236	0.1031	0.0014
19	rs11085295	20170912	1.04	0.0824519171540817	1.04	0.0170565984053636	1.53065474220214	0.00402030801237633	0.0263	0.0166	0.0122	0.0044	0.1471	0.0104	0.0034	0.0661	8e-04	0.0892	0.1462	0.0253	0.0035	0.116	0.0187	0.0036	0.0095	0.0018	0.0012	0.0429	0.0167	0.0357	0.0697	0.0236	0.1031	0.0014
19	rs56192499	20171270	1.04	0.0824519171540817	1.04	0.0170565984053636	1.53065474220214	0.0040553023027355	0.0262	0.0166	0.0122	0.0044	0.1471	0.0104	0.0034	0.0661	8e-04	0.0892	0.1462	0.0253	0.0035	0.116	0.0187	0.0036	0.0095	0.0018	0.0012	0.0429	0.0167	0.0357	0.0697	0.0236	0.1031	0.0014
19	rs8099841	20171692	1.04	0.0824519171540817	1.04	0.0170565984053636	1.53126163091535	0.00434115410720688	0.0262	0.0166	0.0122	0.0044	0.1471	0.0104	0.0034	0.0661	8e-04	0.0892	0.1462	0.0253	0.0035	0.116	0.0187	0.0036	0.0095	0.0018	0.0012	0.0428	0.0167	0.0357	0.0697	0.0236	0.1031	0.0014
19	rs118110416	20179430	1.04	0.0824519171540817	1.04	0.0170565984053636	1.58746637459091	0.0066140946012064	0.0262	0.0166	0.0122	0.0043	0.147	0.0104	0.0034	0.0663	7e-04	0.0892	0.1461	0.0254	0.0035	0.116	0.0187	0.0036	0.0095	0.0017	0.0012	0.0429	0.0167	0.0356	0.0697	0.0236	0.1031	0.0013
19	rs10424553	20183832	1.04	0.0824519171540817	1.04	0.0170565984053636	1.61584114316491	0.0149029093293158	0.0262	0.0166	0.0122	0.0043	0.1471	0.0104	0.0034	0.0663	7e-04	0.0892	0.146	0.0255	0.0035	0.116	0.0187	0.0036	0.0095	0.0017	0.0012	0.0429	0.0167	0.0356	0.0696	0.0236	0.1031	0.0013
19	rs76593070	20208036	1.04	0.0824519171540817	1.04	0.0170565984053636	1.69594377948964	0.00471323609573375	0.0262	0.0166	0.0121	0.0043	0.1471	0.0105	0.0034	0.0666	7e-04	0.0891	0.1454	0.0257	0.0035	0.116	0.0189	0.0036	0.0096	0.0017	0.0012	0.0429	0.0166	0.0355	0.0694	0.0236	0.1032	0.0013
19	rs74965116	20213130	1.04	0.0824519171540817	1.04	0.0170565984053636	1.73534201360817	0.00492488694129684	0.0262	0.0166	0.0121	0.0043	0.1471	0.0105	0.0034	0.0667	7e-04	0.0891	0.1452	0.0258	0.0034	0.1161	0.019	0.0036	0.0096	0.0017	0.0012	0.0429	0.0166	0.0355	0.0694	0.0236	0.1032	0.0013
19	rs1725925	20217944	1.04	0.0824519171540817	1.04	0.0170565984053636	1.71823751345358	0.00428675773911891	0.0263	0.0166	0.0122	0.0043	0.1471	0.0105	0.0034	0.0669	7e-04	0.089	0.145	0.0259	0.0034	0.1161	0.0191	0.0035	0.0096	0.0016	0.0012	0.0429	0.0166	0.0354	0.0693	0.0236	0.1032	0.0013
19	rs116954357	20223681	1.07	0.0508949488002241	1.03	0.0212444876357053	1.39910196969232	0.00348262188406586	0.0266	0.0165	0.0122	0.0041	0.1481	0.0102	0.0034	0.0683	7e-04	0.09	0.1393	0.0286	0.0032	0.119	0.0208	0.0031	0.0089	0.0014	0.0012	0.0416	0.0172	0.0362	0.0687	0.023	0.1019	9e-04
19	rs2018923	20233791	1.07	0.0508949488002241	1.03	0.0212444876357053	1.43172899817914	0.00235891856504344	0.0266	0.0164	0.0122	0.004	0.1477	0.01	0.0034	0.0686	8e-04	0.0906	0.1377	0.0298	0.0033	0.1201	0.0217	0.003	0.0085	0.0012	0.0012	0.0411	0.0175	0.0364	0.0684	0.0227	0.1012	7e-04
19	rs1725951	20247808	1.07	0.0508949488002241	1.03	0.0212444876357053	1.42857208203644	0.00242465617915284	0.0266	0.0164	0.0122	0.004	0.1477	0.01	0.0034	0.0686	7e-04	0.0908	0.1374	0.0299	0.0033	0.1202	0.0218	0.0029	0.0084	0.0012	0.0012	0.0411	0.0175	0.0366	0.0684	0.0227	0.101	7e-04
19	rs2436456	20255084	1.07	0.0508949488002241	1.03	0.0212444876357053	1.43498726853443	0.00228134703520558	0.0266	0.0164	0.0122	0.004	0.1477	0.01	0.0034	0.0686	7e-04	0.0908	0.1374	0.0299	0.0034	0.1202	0.0218	0.0029	0.0084	0.0012	0.0013	0.0411	0.0175	0.0366	0.0684	0.0227	0.101	7e-04
19	rs1618941	20262323	1.07	0.0508949488002241	1.03	0.0212444876357053	1.45648092395373	0.00225580778728023	0.0265	0.0164	0.0123	0.004	0.1482	0.01	0.0034	0.0686	7e-04	0.0908	0.1372	0.03	0.0033	0.1202	0.0219	0.0028	0.0083	0.0012	0.0012	0.041	0.0175	0.0367	0.0685	0.0227	0.1009	6e-04
19	rs72998623	20265029	1.07	0.0508949488002241	1.03	0.0212444876357053	1.4566795699135	0.00216766981496558	0.0265	0.0164	0.0123	0.004	0.1482	0.01	0.0034	0.0685	7e-04	0.0908	0.1372	0.0301	0.0033	0.1202	0.0219	0.0028	0.0083	0.0012	0.0012	0.041	0.0175	0.0367	0.0685	0.0227	0.1009	6e-04
19	rs78775774	20289532	1.07	0.0508949488002241	1.03	0.0212444876357053	1.42995291537365	0.00224309770566993	0.0265	0.0164	0.0123	0.0039	0.1485	0.0099	0.0034	0.0685	7e-04	0.0909	0.1371	0.0301	0.0033	0.1202	0.022	0.0028	0.0083	0.0011	0.0012	0.0409	0.0175	0.0367	0.0685	0.0227	0.1008	6e-04
19	rs118170821	20290117	1.07	0.0508949488002241	1.03	0.0212444876357053	1.42867069660501	0.00225580778728023	0.0265	0.0164	0.0123	0.0039	0.1485	0.0099	0.0034	0.0685	7e-04	0.0909	0.1371	0.0301	0.0033	0.1202	0.022	0.0027	0.0083	0.0012	0.0013	0.0409	0.0175	0.0367	0.0685	0.0227	0.1008	6e-04
19	rs836896	20291263	1.07	0.0508949488002241	1.03	0.0212444876357053	1.42482659744137	0.00228134703520558	0.0265	0.0164	0.0123	0.0039	0.1485	0.0099	0.0034	0.0685	7e-04	0.0909	0.1371	0.0301	0.0033	0.1202	0.022	0.0028	0.0083	0.0012	0.0013	0.0409	0.0174	0.0367	0.0685	0.0227	0.1009	6e-04
19	rs11879266	20303526	1.07	0.0508949488002241	1.03	0.0212444876357053	1.44062163887628	0.00214284397980512	0.0265	0.0164	0.0123	0.0039	0.1485	0.0099	0.0034	0.0685	7e-04	0.0909	0.1371	0.0301	0.0033	0.1202	0.022	0.0027	0.0083	0.0012	0.0013	0.0409	0.0174	0.0367	0.0685	0.0227	0.1009	6e-04
19	rs78816394	20351541	1.07	0.0508949488002241	1.03	0.0212444876357053	1.38728049180922	0.00272577050818129	0.0264	0.0165	0.0123	0.0039	0.1485	0.0098	0.0034	0.0683	7e-04	0.0908	0.1371	0.0305	0.0034	0.1203	0.0221	0.0026	0.0083	0.0012	0.0013	0.0408	0.0173	0.0367	0.0686	0.0225	0.1008	8e-04
19	rs77216541	20358297	1.07	0.0508949488002241	1.03	0.0212444876357053	1.38640270475089	0.0028112617016533	0.0264	0.0165	0.0123	0.0039	0.1485	0.0097	0.0034	0.0683	7e-04	0.0908	0.1371	0.0305	0.0034	0.1204	0.0221	0.0026	0.0083	0.0012	0.0013	0.0408	0.0173	0.0366	0.0686	0.0225	0.1008	8e-04
19	rs111453104	20369304	1.07	0.0508949488002241	1.03	0.0212444876357053	1.35590813778341	0.00228134703520558	0.0264	0.0165	0.0123	0.0039	0.1485	0.0097	0.0034	0.0683	7e-04	0.0908	0.1371	0.0305	0.0034	0.1206	0.022	0.0026	0.0083	0.0012	0.0013	0.0407	0.0172	0.0366	0.0686	0.0225	0.1007	8e-04
19	rs11673187	20389273	1.07	0.0508949488002241	1.03	0.0212444876357053	1.29407342904031	0.00190326293230781	0.0264	0.0165	0.0123	0.0039	0.1485	0.0097	0.0034	0.0683	7e-04	0.0908	0.137	0.0306	0.0034	0.121	0.022	0.0025	0.0083	0.0013	0.0013	0.0406	0.0172	0.0366	0.0685	0.0224	0.1007	9e-04
19	rs11085307	20397555	1.07	0.0508949488002241	1.03	0.0212444876357053	1.28581696011669	0.00185723258766209	0.0264	0.0165	0.0123	0.0039	0.1485	0.0097	0.0034	0.0682	7e-04	0.0908	0.137	0.0306	0.0034	0.1211	0.022	0.0025	0.0083	0.0013	0.0013	0.0406	0.0172	0.0366	0.0685	0.0224	0.1005	9e-04
19	rs8105491	20403988	1.07	0.0508949488002241	1.03	0.0212444876357053	1.28430072415838	0.00208147113529353	0.0264	0.0166	0.0123	0.0039	0.1485	0.0097	0.0035	0.0683	7e-04	0.0907	0.1369	0.0305	0.0034	0.1212	0.022	0.0025	0.0084	0.0013	0.0013	0.0406	0.0172	0.0368	0.0684	0.0224	0.1004	9e-04
19	rs11882428	20418837	1.07	0.0508949488002241	1.03	0.0212444876357053	1.24053519352759	0.00189169660552258	0.0262	0.0166	0.0123	0.004	0.1484	0.0097	0.0035	0.0681	7e-04	0.0905	0.1369	0.0308	0.0035	0.1216	0.022	0.0025	0.0085	0.0014	0.0014	0.0404	0.0172	0.0367	0.0682	0.0224	0.1002	0.001
19	rs111666872	20422435	1.07	0.0508949488002241	1.03	0.0212444876357053	1.25271202904808	0.00158367166221767	0.0263	0.0167	0.0123	0.0039	0.1484	0.0097	0.0035	0.068	8e-04	0.0905	0.1367	0.0309	0.0036	0.1221	0.022	0.0025	0.0085	0.0015	0.0015	0.0403	0.0169	0.0367	0.068	0.0223	0.1002	0.001
19	rs7250468	20424851	1.07	0.0508949488002241	1.03	0.0212444876357053	1.25806551818162	0.00171194974991832	0.0263	0.0167	0.0124	0.0039	0.1484	0.0096	0.0035	0.068	8e-04	0.0905	0.1366	0.0309	0.0037	0.1222	0.022	0.0025	0.0085	0.0016	0.0015	0.0402	0.0168	0.0367	0.0679	0.0223	0.1002	0.001
19	rs55700403	20426066	1.07	0.0508949488002241	1.03	0.0212444876357053	1.26540553817897	0.00198532563296954	0.0263	0.0167	0.0124	0.0039	0.1484	0.0096	0.0035	0.068	8e-04	0.0905	0.1366	0.0309	0.0037	0.1222	0.022	0.0025	0.0085	0.0016	0.0015	0.0402	0.0168	0.0367	0.0679	0.0223	0.1002	0.001
19	rs118071135	20431314	1.07	0.0508949488002241	1.03	0.0212444876357053	1.2434347417482	0.00298659344036659	0.0263	0.0167	0.0124	0.0039	0.1483	0.0096	0.0036	0.0679	8e-04	0.0906	0.1364	0.031	0.0037	0.1222	0.0221	0.0025	0.0086	0.0016	0.0015	0.0401	0.0168	0.0366	0.0679	0.0222	0.1002	0.001
19	rs6511095	20431814	1.07	0.0508949488002241	1.03	0.0212444876357053	1.23362424755508	0.00282565103603256	0.0263	0.0167	0.0124	0.0039	0.1483	0.0096	0.0036	0.0679	8e-04	0.0906	0.1364	0.031	0.0037	0.1222	0.0221	0.0025	0.0086	0.0016	0.0015	0.0401	0.0168	0.0366	0.0679	0.0222	0.1002	0.001
19	rs75795162	20437339	1.07	0.0508949488002241	1.03	0.0212444876357053	1.2777697857415	0.00458113892261047	0.0263	0.0167	0.0124	0.004	0.1486	0.0097	0.0036	0.0678	8e-04	0.0906	0.1361	0.031	0.0038	0.1221	0.0221	0.0025	0.0086	0.0017	0.0016	0.04	0.0168	0.0366	0.0676	0.0222	0.1002	0.0011
19	rs1962457	20447879	1.07	0.0508949488002241	1.03	0.0212444876357053	1.27266749857333	0.00567335622707186	0.0263	0.0168	0.0124	0.004	0.1488	0.0098	0.0037	0.0678	9e-04	0.0906	0.136	0.0311	0.0038	0.122	0.0221	0.0025	0.0087	0.0017	0.0016	0.04	0.0168	0.0366	0.0674	0.0222	0.1002	0.0011
19	rs7252357	20456636	1.08	0.0428324673547855	1.03	0.0212444876357053	1.29388339900996	0.00729159452439102	0.0264	0.0167	0.0124	0.004	0.1485	0.0098	0.0038	0.0675	9e-04	0.0906	0.1357	0.0312	0.0039	0.1218	0.0222	0.0026	0.0088	0.0018	0.0017	0.0399	0.0169	0.0365	0.0673	0.0222	0.1001	0.0011
19	rs77593376	20471382	1.08	0.0428324673547855	1.03	0.0212444876357053	1.31456348411952	0.0210540076613062	0.0263	0.0168	0.0127	0.0041	0.1485	0.0097	0.0039	0.0672	0.001	0.0908	0.135	0.0316	0.0039	0.1214	0.0224	0.0027	0.009	0.002	0.0018	0.0396	0.0171	0.0363	0.0672	0.0222	0.0997	0.0012
19	rs4809039	20473395	1.08	0.0428324673547855	1.03	0.0212444876357053	1.08250617670974	0.039221999549062	0.0262	0.0171	0.0129	0.0044	0.1481	0.0095	0.0041	0.0668	0.0012	0.0911	0.1339	0.0324	0.004	0.1212	0.0227	0.003	0.0095	0.0022	0.0019	0.0391	0.0173	0.0358	0.067	0.0222	0.0991	0.0013
19	rs7250806	20473890	1.08	0.0428324673547855	1.03	0.0212444876357053	1.01868005257705	0.0442846865317722	0.0262	0.0172	0.013	0.0045	0.148	0.0095	0.0041	0.0666	0.0012	0.0913	0.1338	0.0326	0.004	0.1212	0.0228	0.003	0.0096	0.0022	0.002	0.039	0.0174	0.0357	0.0669	0.0222	0.0989	0.0013
19	rs11667909	20474400	1.08	0.0428324673547855	1.03	0.0212444876357053	0.986462503707182	0.042283217594939	0.0261	0.0172	0.0131	0.0045	0.1478	0.0095	0.0042	0.0664	0.0012	0.0914	0.1337	0.0327	0.0041	0.1213	0.0228	0.0031	0.0096	0.0022	0.002	0.0389	0.0174	0.0357	0.0669	0.0221	0.0988	0.0014
19	rs7254480	20475058	1.09	0.0358267755764475	1.03	0.0212444876357053	0.923725510005048	0.0478109234966715	0.026	0.0172	0.0131	0.0046	0.1478	0.0095	0.0042	0.0661	0.0013	0.0915	0.1337	0.0329	0.0041	0.1213	0.0228	0.0031	0.0096	0.0023	0.002	0.0387	0.0175	0.0356	0.0669	0.0221	0.0986	0.0014
19	rs11085328	20476403	1.09	0.0358267755764475	1.03	0.0212444876357053	0.805442570503575	0.0717983474156534	0.026	0.0172	0.0133	0.0047	0.1481	0.0094	0.0044	0.0657	0.0014	0.0914	0.1338	0.0333	0.0043	0.1215	0.0228	0.0033	0.0097	0.0023	0.002	0.0383	0.0177	0.0353	0.0667	0.0218	0.0981	0.0014
19	rs34367213	20477792	1.09	0.0358267755764475	1.03	0.0212444876357053	0.758632977904504	0.0811330067505299	0.026	0.0172	0.0134	0.0048	0.1481	0.0094	0.0044	0.0655	0.0014	0.0916	0.1333	0.0336	0.0043	0.1218	0.0229	0.0033	0.0098	0.0024	0.002	0.0382	0.0178	0.0352	0.0666	0.0217	0.0979	0.0015
19	rs11085331	20477828	1.09	0.0358267755764475	1.03	0.0212444876357053	0.758174869786263	0.0795696654888375	0.026	0.0172	0.0134	0.0048	0.1481	0.0094	0.0045	0.0655	0.0014	0.0916	0.1333	0.0336	0.0044	0.1218	0.0228	0.0033	0.0098	0.0024	0.002	0.0382	0.0178	0.0352	0.0666	0.0217	0.0978	0.0015
19	rs78327567	20478740	1.09	0.0358267755764475	1.03	0.0212444876357053	0.83363056682637	0.129425089351059	0.026	0.0172	0.0134	0.0049	0.1481	0.0094	0.0045	0.0653	0.0014	0.0917	0.1328	0.0339	0.0044	0.1219	0.0228	0.0034	0.0098	0.0024	0.0021	0.0381	0.0179	0.0351	0.0665	0.0216	0.0975	0.0015
19	rs144984216	20479901	1.1	0.0297783867163545	1.03	0.0212444876357053	0.803797451803442	0.165951115140525	0.0261	0.0172	0.0136	0.005	0.1481	0.0094	0.0046	0.0649	0.0014	0.0919	0.1322	0.0342	0.0045	0.1219	0.0229	0.0036	0.0098	0.0024	0.0021	0.038	0.0182	0.035	0.0664	0.0214	0.0972	0.0015
19	rs7259966	20484674	1.11	0.0245911388883176	1.03	0.0212444876357053	0.580725964238077	0.388187290811279	0.0261	0.0175	0.0141	0.0056	0.1481	0.0095	0.0051	0.0634	0.0016	0.0929	0.1298	0.0353	0.005	0.1219	0.0232	0.0043	0.0101	0.0024	0.0023	0.0376	0.0194	0.0346	0.0657	0.0207	0.0955	0.0016
19	rs6511098	20484866	1.11	0.0245911388883176	1.03	0.0212444876357053	0.517267405876253	0.393578125491119	0.0262	0.0175	0.0141	0.0057	0.1481	0.0095	0.0052	0.0634	0.0016	0.0929	0.1297	0.0354	0.005	0.1219	0.0233	0.0043	0.0101	0.0024	0.0023	0.0376	0.0195	0.0345	0.0657	0.0206	0.0955	0.0016
19	rs77723393	20484975	1.11	0.0245911388883176	1.03	0.0212444876357053	0.565189359948219	0.496654715416259	0.0261	0.0174	0.0141	0.0057	0.1482	0.0095	0.0052	0.0631	0.0016	0.0929	0.1297	0.0354	0.005	0.1219	0.0233	0.0043	0.0101	0.0024	0.0023	0.0376	0.0195	0.0346	0.0656	0.0206	0.0954	0.0016
19	rs11671905	20486908	1.11	0.0245911388883176	1.03	0.0212444876357053	0.419710066171246	0.589227469729011	0.0262	0.0174	0.0143	0.0067	0.1489	0.0097	0.0053	0.0628	0.0016	0.0921	0.1295	0.0354	0.0051	0.1221	0.023	0.0045	0.0102	0.0025	0.0022	0.0377	0.0203	0.034	0.0646	0.0203	0.095	0.0017
19	rs8182505	20487930	1.11	0.0245911388883176	1.03	0.0212444876357053	0.395133883054444	0.636040584855225	0.0261	0.0175	0.0144	0.0068	0.1491	0.0097	0.0053	0.0625	0.0016	0.0918	0.1297	0.0354	0.0051	0.1224	0.0229	0.0046	0.0102	0.0025	0.0022	0.0378	0.0207	0.0339	0.0639	0.0203	0.0949	0.0017
19	rs28826580	20494856	1.11	0.0245911388883176	1.03	0.0212444876357053	0.354632662244956	0.570177790333128	0.0262	0.0176	0.0145	0.007	0.1495	0.0098	0.0053	0.0622	0.0016	0.092	0.1292	0.0354	0.0051	0.1226	0.0228	0.0046	0.0102	0.0025	0.0021	0.0378	0.0209	0.0337	0.0637	0.0203	0.0948	0.0017
19	rs4444453	20495521	1.11	0.0245911388883176	1.03	0.0212444876357053	0.348442437772311	0.573862141309478	0.0263	0.0176	0.0146	0.007	0.1495	0.0098	0.0053	0.0622	0.0016	0.092	0.1292	0.0354	0.0051	0.1226	0.0228	0.0046	0.0102	0.0025	0.0021	0.0377	0.0209	0.0337	0.0637	0.0203	0.0948	0.0017
19	rs2336456	20499493	1.12	0.0201729039058691	1.03	0.0212444876357053	0.360771756095794	0.719488442208355	0.0263	0.0176	0.0146	0.007	0.1496	0.0098	0.0053	0.0621	0.0016	0.092	0.1291	0.0354	0.0051	0.1227	0.0228	0.0046	0.0102	0.0025	0.0021	0.0377	0.0209	0.0337	0.0637	0.0203	0.0948	0.0017
19	rs187344081	20500446	1.12	0.0201729039058691	1.03	0.0212444876357053	0.386477835029968	0.801932830706549	0.0263	0.0176	0.0146	0.007	0.1496	0.0098	0.0053	0.0621	0.0016	0.092	0.1291	0.0354	0.0051	0.1227	0.0228	0.0046	0.0102	0.0025	0.0021	0.0377	0.0209	0.0337	0.0637	0.0203	0.0948	0.0017
19	rs117757828	20623091	1.13	0.0164362283145484	1.03	0.0212444876357053	0.244372627912303	0.63836681340565	0.0258	0.0187	0.015	0.0078	0.1504	0.0104	0.0054	0.0629	0.0018	0.0928	0.1285	0.0367	0.0058	0.1219	0.021	0.0054	0.0104	0.0026	0.0019	0.0362	0.0222	0.0317	0.0612	0.0201	0.0949	0.0017
19	rs77532989	20685655	1.06	0.0601162778244188	1.03	0.0212444876357053	0.461316072094807	0.57797838268751	0.0254	0.0199	0.0159	0.0099	0.1559	0.0117	0.0058	0.0587	0.0024	0.0963	0.1292	0.0375	0.0068	0.1173	0.0177	0.0073	0.0104	0.0028	0.0013	0.0328	0.0265	0.0272	0.0586	0.0197	0.0948	0.0016
19	rs62105644	20715233	1.06	0.0601162778244188	1.03	0.0212444876357053	0.435305801639955	0.504330894158374	0.0254	0.0199	0.016	0.0099	0.156	0.0117	0.0058	0.0586	0.0024	0.0963	0.1292	0.0375	0.0068	0.1173	0.0177	0.0073	0.0104	0.0028	0.0013	0.0328	0.0265	0.0272	0.0586	0.0197	0.0948	0.0016
19	rs10854028	20722999	1.06	0.0601162778244188	1.03	0.0212444876357053	0.379787965380959	0.356160107168408	0.0254	0.0199	0.016	0.0099	0.1564	0.0117	0.0058	0.0586	0.0024	0.0962	0.1289	0.0377	0.0068	0.1171	0.0177	0.0075	0.0105	0.0028	0.0013	0.0328	0.0265	0.0272	0.0585	0.02	0.0943	0.0017
19	rs33930	20725868	1.06	0.0601162778244188	1.03	0.0212444876357053	0.378193414856884	0.353412297478689	0.0254	0.0199	0.016	0.0099	0.1564	0.0118	0.0059	0.0585	0.0024	0.0962	0.1288	0.0378	0.0068	0.117	0.0177	0.0076	0.0106	0.0028	0.0013	0.0328	0.0266	0.0271	0.0585	0.02	0.0942	0.0017
19	rs7254995	20728777	1.06	0.0601162778244188	1.03	0.0212444876357053	0.38000817088967	0.324691937048948	0.0254	0.0198	0.016	0.0099	0.1565	0.0118	0.0059	0.0585	0.0024	0.0962	0.1289	0.0378	0.0068	0.117	0.0176	0.0076	0.0106	0.0029	0.0013	0.0328	0.0266	0.0271	0.0585	0.02	0.0942	0.0017
19	rs2562618	20740149	1.05	0.0706003084525404	1.03	0.0212444876357053	0.320351599756208	0.232695058797546	0.0254	0.0195	0.0159	0.01	0.157	0.0117	0.0059	0.0581	0.0024	0.097	0.1295	0.0386	0.0067	0.1165	0.0175	0.0076	0.0105	0.003	0.0013	0.0327	0.0267	0.0266	0.0581	0.0199	0.094	0.0018
19	rs34642251	20743982	1.05	0.0706003084525404	1.03	0.0212444876357053	0.318338392112451	0.218665639742481	0.0254	0.0195	0.0159	0.01	0.157	0.0117	0.0059	0.0581	0.0024	0.0971	0.1296	0.0386	0.0067	0.1165	0.0175	0.0076	0.0105	0.003	0.0013	0.0327	0.0267	0.0266	0.0581	0.0199	0.0941	0.0018
19	rs66466154	20753241	1.05	0.0706003084525404	1.03	0.0212444876357053	0.326634826271264	0.21309159484377	0.0254	0.0195	0.0159	0.01	0.157	0.0117	0.0059	0.0581	0.0024	0.0971	0.1296	0.0386	0.0067	0.1165	0.0175	0.0076	0.0105	0.003	0.0013	0.0326	0.0267	0.0266	0.0581	0.0199	0.0941	0.0019
19	rs35080601	20753537	1.05	0.0706003084525404	1.03	0.0212444876357053	0.326074861621021	0.210747678826595	0.0254	0.0195	0.0159	0.01	0.1569	0.0117	0.0059	0.0581	0.0024	0.0971	0.1296	0.0386	0.0067	0.1164	0.0175	0.0076	0.0105	0.003	0.0013	0.0326	0.0267	0.0265	0.0582	0.0199	0.0941	0.0019
19	rs4405686	20758188	1.05	0.0706003084525404	1.03	0.0212444876357053	0.327399223635874	0.210428719324643	0.0254	0.0195	0.0159	0.01	0.157	0.0117	0.0058	0.0581	0.0024	0.0972	0.1296	0.0386	0.0067	0.1164	0.0175	0.0076	0.0105	0.003	0.0013	0.0326	0.0267	0.0265	0.0583	0.0198	0.0941	0.0019
19	rs35979688	20760393	1.05	0.0706003084525404	1.03	0.0212444876357053	0.317936549967042	0.211918564804875	0.0254	0.0195	0.0159	0.01	0.157	0.0117	0.0058	0.0581	0.0024	0.0972	0.1296	0.0386	0.0067	0.1164	0.0175	0.0077	0.0105	0.003	0.0013	0.0326	0.0267	0.0265	0.0583	0.0198	0.0941	0.0019
19	rs73533517	20762601	1.05	0.0706003084525404	1.03	0.0212444876357053	0.318841069583576	0.21223826975051	0.0254	0.0194	0.0159	0.01	0.157	0.0117	0.0058	0.0581	0.0024	0.0973	0.1296	0.0386	0.0066	0.1163	0.0175	0.0077	0.0105	0.003	0.0013	0.0326	0.0267	0.0265	0.0583	0.0198	0.0941	0.0019
19	rs113712374	20769305	1.05	0.0706003084525404	1.03	0.0212444876357053	0.330671136175084	0.227550742548961	0.0254	0.0193	0.0159	0.01	0.1569	0.0117	0.0058	0.0581	0.0024	0.0975	0.1296	0.0386	0.0066	0.1163	0.0174	0.0077	0.0105	0.003	0.0012	0.0326	0.0269	0.0265	0.0583	0.0197	0.0941	0.0019
19	rs12978966	20769956	1.05	0.0706003084525404	1.03	0.0212444876357053	0.330773656987013	0.226569922258789	0.0254	0.0193	0.0159	0.01	0.1569	0.0117	0.0058	0.058	0.0024	0.0975	0.1296	0.0387	0.0066	0.1163	0.0173	0.0077	0.0105	0.003	0.0012	0.0326	0.027	0.0265	0.0583	0.0197	0.0942	0.0019
19	rs10408177	20770087	1.05	0.0706003084525404	1.03	0.0212444876357053	0.337835736733784	0.235556771106777	0.0254	0.0193	0.0159	0.01	0.1569	0.0117	0.0058	0.058	0.0024	0.0976	0.1296	0.0387	0.0066	0.1162	0.0173	0.0077	0.0105	0.0029	0.0012	0.0326	0.027	0.0265	0.0583	0.0197	0.0941	0.0019
19	rs58828671	20789256	1.05	0.0706003084525404	1.03	0.0212444876357053	0.0608420559684596	0.158753877071578	0.0256	0.0192	0.0158	0.0098	0.1587	0.0104	0.0058	0.0579	0.0016	0.0976	0.13	0.0387	0.0067	0.1162	0.0172	0.0076	0.0105	0.0029	0.0011	0.0328	0.0278	0.0262	0.0586	0.0197	0.0936	0.002
19	rs55941901	20796683	1.05	0.0706003084525404	1.03	0.0212444876357053	0.0604500409402074	0.159526511096453	0.0256	0.0192	0.0158	0.0098	0.1589	0.0104	0.0058	0.0578	0.0014	0.0977	0.1301	0.0386	0.0067	0.1162	0.0172	0.0076	0.0106	0.0029	0.001	0.0329	0.0279	0.0262	0.0582	0.0197	0.0936	0.002
19	rs6511144	20798284	1.05	0.0706003084525404	1.03	0.0212444876357053	0.0618010793649599	0.158560926491128	0.0256	0.0192	0.0158	0.0098	0.159	0.0104	0.0058	0.0578	0.0013	0.0978	0.1301	0.0387	0.0067	0.1162	0.0172	0.0076	0.0107	0.0029	0.001	0.033	0.0279	0.0262	0.0582	0.0197	0.0936	0.002
19	rs4485501	20804513	1.05	0.0706003084525404	1.03	0.0212444876357053	0.075505973507607	0.156924214096603	0.0256	0.0191	0.0158	0.0097	0.1591	0.0104	0.0058	0.0578	0.0011	0.0979	0.1301	0.0387	0.0067	0.1161	0.0172	0.0076	0.0111	0.0028	9e-04	0.0331	0.0278	0.0262	0.0581	0.0197	0.0935	0.002
19	rs4483974	20804691	1.05	0.0706003084525404	1.04	0.0170565984053636	0.0751403088420752	0.160106858438354	0.0256	0.0191	0.0158	0.0098	0.1591	0.0105	0.0058	0.0579	0.0011	0.0979	0.13	0.0387	0.0067	0.1161	0.0172	0.0076	0.0111	0.0029	9e-04	0.0331	0.0278	0.0262	0.0581	0.0197	0.0934	0.002
19	rs73002662	20808143	1.05	0.0706003084525404	1.04	0.0170565984053636	0.0824902465630411	0.160397311838853	0.0256	0.0191	0.0158	0.0098	0.1592	0.0105	0.0058	0.0579	0.0011	0.0979	0.13	0.0387	0.0066	0.1161	0.0171	0.0076	0.0111	0.0028	9e-04	0.0331	0.0279	0.0262	0.0581	0.0197	0.0934	0.0019
19	rs73535485	20809311	1.04	0.0824519171540817	1.04	0.0170565984053636	0.102823343872308	0.169986864259469	0.0255	0.019	0.0157	0.0098	0.1597	0.0105	0.0058	0.0578	0.0011	0.0981	0.1301	0.0387	0.0066	0.1159	0.0169	0.0076	0.0113	0.0028	8e-04	0.0333	0.0281	0.0262	0.0579	0.0197	0.0934	0.0018
19	rs8100596	20821787	1.03	0.0957762513390589	1.04	0.0170565984053636	0.210873491198144	0.152811369324304	0.0252	0.0189	0.0155	0.0099	0.1616	0.0106	0.0057	0.0571	0.001	0.099	0.1302	0.0385	0.0065	0.1154	0.0162	0.0077	0.0119	0.0025	6e-04	0.0342	0.0289	0.0262	0.0572	0.0194	0.0929	0.0014
19	rs80280556	20822671	1.03	0.0957762513390589	1.04	0.0170565984053636	0.210432050478868	0.151670577547215	0.0252	0.019	0.0155	0.0099	0.1616	0.0105	0.0057	0.0571	9e-04	0.099	0.1302	0.0385	0.0065	0.1154	0.0162	0.0076	0.0119	0.0025	6e-04	0.0343	0.0289	0.0262	0.0572	0.0194	0.0929	0.0014
19	rs11879682	20823585	1.03	0.0957762513390589	1.04	0.0170565984053636	0.216170697857561	0.149492642432716	0.0252	0.019	0.0155	0.0099	0.1616	0.0105	0.0057	0.0571	9e-04	0.0989	0.1302	0.0385	0.0065	0.1154	0.0162	0.0076	0.0119	0.0025	6e-04	0.0343	0.029	0.0262	0.0573	0.0194	0.0929	0.0013
19	rs9917110	20824921	1.03	0.0957762513390589	1.04	0.0170565984053636	0.22274073904154	0.147702035241836	0.0252	0.019	0.0155	0.0099	0.1617	0.0105	0.0057	0.0571	0.001	0.099	0.1302	0.0385	0.0065	0.1154	0.0162	0.0076	0.0119	0.0025	6e-04	0.0343	0.029	0.0262	0.0572	0.0194	0.0929	0.0013
19	rs8106117	20828522	1.03	0.0957762513390589	1.04	0.0170565984053636	0.228453778543689	0.151765526550299	0.0252	0.019	0.0155	0.0099	0.1618	0.0105	0.0057	0.0571	0.001	0.0992	0.1303	0.0385	0.0065	0.1154	0.0161	0.0077	0.0118	0.0025	5e-04	0.0343	0.029	0.0261	0.0572	0.0193	0.0928	0.0013
19	rs274807	20839841	1.03	0.0957762513390589	1.04	0.0170565984053636	0.26922141034365	0.156924214096603	0.0252	0.0189	0.0154	0.0099	0.1622	0.0105	0.0056	0.0571	0.001	0.0994	0.1305	0.0386	0.0066	0.1153	0.016	0.0076	0.0118	0.0024	5e-04	0.0344	0.0291	0.0261	0.057	0.0192	0.0927	0.0013
19	rs28536599	20843682	1.03	0.0957762513390589	1.04	0.0170565984053636	0.348179150915761	0.153287601628678	0.0252	0.0188	0.0155	0.0099	0.1621	0.0106	0.0056	0.057	0.001	0.0999	0.1303	0.039	0.0066	0.1151	0.0161	0.0075	0.012	0.0024	5e-04	0.0345	0.0292	0.0259	0.0566	0.0192	0.0921	0.0013
19	rs556901	20848680	1.03	0.0957762513390589	1.04	0.0170565984053636	0.453765957592284	0.150911752819125	0.0251	0.0187	0.0159	0.01	0.162	0.0107	0.0056	0.0568	0.001	0.1007	0.13	0.0398	0.0066	0.115	0.0164	0.0075	0.0123	0.0021	5e-04	0.0346	0.0295	0.0258	0.0561	0.0192	0.0909	0.0013
19	rs7256571	20851203	1.03	0.0957762513390589	1.04	0.0170565984053636	0.437075750124292	0.141820772762153	0.0251	0.0188	0.0159	0.01	0.162	0.0107	0.0057	0.0568	0.001	0.1008	0.1299	0.0399	0.0066	0.115	0.0164	0.0075	0.0124	0.002	5e-04	0.0346	0.0296	0.0258	0.056	0.0192	0.0908	0.0013
19	rs75249397	20853996	1.03	0.0957762513390589	1.04	0.0170565984053636	0.434127808726837	0.138682962107109	0.0251	0.0188	0.0159	0.01	0.162	0.0107	0.0057	0.0568	0.001	0.1008	0.1299	0.0399	0.0066	0.115	0.0164	0.0075	0.0124	0.002	5e-04	0.0346	0.0296	0.0258	0.056	0.0192	0.0908	0.0013
19	rs7249256	20857905	1.02	0.110678017971113	1.04	0.0170565984053636	0.404340952942715	0.150154294629113	0.0252	0.0188	0.0159	0.01	0.1621	0.0107	0.006	0.0567	0.001	0.1011	0.1299	0.0399	0.0066	0.115	0.0163	0.0075	0.0124	0.002	5e-04	0.0346	0.0296	0.0258	0.0558	0.0191	0.0906	0.0012
19	rs4809098	20873090	1.02	0.110678017971113	1.04	0.0170565984053636	0.685287059371846	0.194584414881238	0.0251	0.0189	0.0158	0.0105	0.1623	0.0107	0.0059	0.056	0.0011	0.1014	0.1302	0.0396	0.0066	0.1144	0.0162	0.0075	0.0136	0.0021	5e-04	0.0347	0.0299	0.0255	0.0554	0.0188	0.0904	0.0012
19	rs4809099	20873204	1.02	0.110678017971113	1.04	0.0170565984053636	0.692751093566893	0.195517067294182	0.0251	0.0189	0.0158	0.0105	0.1623	0.0107	0.0059	0.056	0.0011	0.1014	0.1302	0.0396	0.0067	0.1143	0.0162	0.0075	0.0136	0.0021	5e-04	0.0347	0.0299	0.0255	0.0554	0.0188	0.0904	0.0012
19	rs6511151	20874651	1.02	0.110678017971113	1.04	0.0170565984053636	0.724612703341213	0.198324034213536	0.0251	0.0189	0.0158	0.0105	0.1624	0.0107	0.0059	0.056	0.0012	0.1013	0.1302	0.0396	0.0067	0.1143	0.0163	0.0076	0.0136	0.0021	4e-04	0.0347	0.0299	0.0255	0.0554	0.0187	0.0904	0.0013
19	rs16997091	20885931	1.02	0.110678017971113	1.04	0.0170565984053636	0.705197419684257	0.207776965015592	0.0251	0.0189	0.0159	0.0105	0.1623	0.0107	0.0059	0.056	0.0011	0.1017	0.1304	0.0396	0.0066	0.1142	0.0163	0.0076	0.0136	0.0021	4e-04	0.0347	0.0299	0.0255	0.0553	0.0186	0.0902	0.0012
19	rs12984010	20888452	1.02	0.110678017971113	1.04	0.0170565984053636	0.693338037461007	0.209260572369943	0.0251	0.0189	0.0159	0.0105	0.1623	0.0107	0.0059	0.056	0.0011	0.1019	0.1305	0.0396	0.0066	0.1142	0.0163	0.0076	0.0136	0.0021	5e-04	0.0347	0.0299	0.0254	0.0553	0.0185	0.0901	0.0012
19	rs6511153	20891137	1.02	0.110678017971113	1.04	0.0170565984053636	0.690039369592484	0.213198340012011	0.025	0.0189	0.0159	0.0105	0.1622	0.0106	0.0059	0.056	0.0011	0.1021	0.1306	0.0395	0.0066	0.1142	0.0163	0.0076	0.0136	0.0021	5e-04	0.0348	0.0299	0.0254	0.0553	0.0184	0.0901	0.0013
19	rs7258003	20899284	1.02	0.110678017971113	1.04	0.0170565984053636	0.665992924176065	0.213305102836358	0.025	0.0189	0.0158	0.0106	0.1622	0.0107	0.0059	0.056	0.0011	0.1028	0.1306	0.0394	0.0065	0.1145	0.0164	0.0076	0.0136	0.0021	5e-04	0.0348	0.03	0.0252	0.0552	0.0182	0.0898	0.0012
19	rs17679704	20899673	1.02	0.110678017971113	1.04	0.0170565984053636	0.693484808148175	0.22559048049696	0.025	0.0189	0.0158	0.0107	0.1624	0.0107	0.0059	0.0558	0.0011	0.103	0.1307	0.0394	0.0065	0.1143	0.0164	0.0075	0.0137	0.0022	5e-04	0.0348	0.0301	0.0251	0.0551	0.0179	0.0897	0.0012
19	rs17767860	20909853	0.99	0.165875049708709	1.04	0.0170565984053636	0.791233178998356	0.342358777954181	0.0246	0.0183	0.0146	0.0125	0.1687	0.0108	0.0056	0.0551	0.001	0.1079	0.1323	0.0387	0.0061	0.1119	0.0165	0.0065	0.0136	0.0034	6e-04	0.0351	0.031	0.0232	0.0538	0.0152	0.0865	0.001
19	rs73541259	20910008	0.98	0.188103243221556	1.04	0.0170565984053636	0.784092094667814	0.344957788719271	0.0246	0.0183	0.0146	0.0125	0.1687	0.0108	0.0056	0.0551	0.001	0.1079	0.1323	0.0387	0.0061	0.1119	0.0165	0.0065	0.0136	0.0034	6e-04	0.0351	0.031	0.0232	0.0538	0.0152	0.0864	0.001
19	rs11667098	20910795	0.98	0.188103243221556	1.04	0.0170565984053636	0.763450417413879	0.354036265305706	0.0245	0.0183	0.0146	0.0126	0.169	0.0108	0.0056	0.0551	0.001	0.1081	0.1323	0.0387	0.0061	0.1118	0.0165	0.0065	0.0136	0.0035	6e-04	0.0351	0.031	0.0231	0.0537	0.0152	0.0864	0.001
19	rs10418701	20915457	0.98	0.188103243221556	1.04	0.0170565984053636	0.791777670818987	0.400926996813227	0.0247	0.0183	0.0145	0.0127	0.1694	0.0109	0.0056	0.0548	0.0011	0.1082	0.1324	0.0389	0.0061	0.1117	0.0165	0.0063	0.0136	0.0037	6e-04	0.0351	0.0309	0.023	0.0537	0.0151	0.0861	0.001
19	rs4617982	20915998	0.98	0.188103243221556	1.04	0.0170565984053636	0.78727106671762	0.404032420911187	0.0246	0.0183	0.0145	0.0127	0.1694	0.0109	0.0056	0.0549	0.0011	0.1083	0.1324	0.0389	0.0061	0.1117	0.0165	0.0063	0.0136	0.0038	6e-04	0.0351	0.0309	0.0231	0.0536	0.015	0.0861	0.001
19	rs2878758	20916004	0.98	0.188103243221556	1.04	0.0170565984053636	0.78463445088182	0.406106348830128	0.0246	0.0183	0.0145	0.0127	0.1694	0.0109	0.0056	0.0549	0.0011	0.1083	0.1324	0.0389	0.0061	0.1117	0.0165	0.0063	0.0136	0.0038	6e-04	0.0351	0.0309	0.0231	0.0536	0.015	0.0861	0.001
19	rs35841907	20917782	0.98	0.188103243221556	1.04	0.0170565984053636	0.788590812943011	0.400151669941544	0.0248	0.0183	0.0145	0.0127	0.1693	0.0109	0.0056	0.0549	0.0011	0.1083	0.1323	0.0389	0.0061	0.1116	0.0165	0.0064	0.0136	0.0038	6e-04	0.0351	0.0309	0.0231	0.0536	0.015	0.0861	0.001
19	rs62105973	20922418	0.98	0.188103243221556	1.04	0.0170565984053636	0.827436341307761	0.459673131778485	0.0258	0.0183	0.0145	0.0129	0.169	0.0111	0.0057	0.0548	0.0011	0.1085	0.1317	0.039	0.0061	0.1113	0.0166	0.0065	0.0137	0.0038	6e-04	0.0351	0.031	0.0229	0.0535	0.0148	0.0857	0.001
19	rs2115092	20947168	0.97	0.212405230483542	1.04	0.0170565984053636	0.929630749313964	0.527675634173482	0.0267	0.0184	0.0144	0.0132	0.1685	0.0112	0.0058	0.0546	0.001	0.1088	0.1314	0.0393	0.0061	0.111	0.0165	0.0065	0.0139	0.0039	7e-04	0.0351	0.0311	0.0225	0.0533	0.0145	0.0854	0.001
19	rs11881061	20957571	0.97	0.212405230483542	1.04	0.0170565984053636	0.959897183789611	0.529621368450013	0.0267	0.0184	0.0144	0.0133	0.1686	0.0112	0.0058	0.0546	0.001	0.1089	0.1315	0.0394	0.0061	0.1105	0.0166	0.0065	0.0139	0.0039	7e-04	0.0352	0.0311	0.0225	0.0534	0.0146	0.0854	0.001
19	rs7246956	20957884	0.97	0.212405230483542	1.04	0.0170565984053636	0.966320103765673	0.530316706720238	0.0267	0.0184	0.0144	0.0133	0.1686	0.0112	0.0058	0.0546	0.001	0.109	0.1315	0.0394	0.0061	0.1105	0.0166	0.0065	0.0139	0.0039	7e-04	0.0352	0.0311	0.0224	0.0534	0.0146	0.0854	0.001
19	rs7257856	20964071	0.97	0.212405230483542	1.04	0.0170565984053636	0.980325246959546	0.524205569219621	0.0267	0.0185	0.0144	0.0133	0.1687	0.0112	0.0058	0.0546	0.001	0.109	0.1315	0.0394	0.0061	0.1105	0.0166	0.0064	0.0139	0.0039	7e-04	0.0352	0.0311	0.0223	0.0533	0.0146	0.0854	0.001
19	rs1808542	20976742	0.97	0.212405230483542	1.03	0.0212444876357053	1.05561241094586	0.557891569266549	0.0267	0.0184	0.0143	0.0136	0.1688	0.0113	0.0059	0.0545	0.001	0.1094	0.1317	0.0396	0.0061	0.1104	0.0166	0.0065	0.0139	0.004	6e-04	0.0351	0.0312	0.0221	0.0532	0.0145	0.0851	0.001
19	rs679834	21000562	0.97	0.212405230483542	1.03	0.0212444876357053	1.07860968493509	0.56452084689308	0.0267	0.0184	0.0143	0.0136	0.1689	0.0113	0.0059	0.0545	9e-04	0.1094	0.1317	0.0397	0.0061	0.1104	0.0166	0.0064	0.0139	0.004	6e-04	0.0351	0.0312	0.0221	0.0531	0.0144	0.085	0.001
19	rs625998	21008838	0.97	0.212405230483542	1.03	0.0212444876357053	1.11522440169648	0.589798428508834	0.0267	0.0184	0.0143	0.0137	0.1689	0.0113	0.0059	0.0545	9e-04	0.1095	0.1317	0.0397	0.006	0.1104	0.0166	0.0064	0.0139	0.004	6e-04	0.0351	0.0312	0.022	0.0531	0.0144	0.085	0.001
19	rs12978988	21019670	0.97	0.212405230483542	1.04	0.0170565984053636	1.13863706863202	0.593512888276488	0.0267	0.0183	0.0143	0.0137	0.1689	0.0114	0.0059	0.0544	9e-04	0.1095	0.1315	0.0398	0.006	0.1105	0.0165	0.0064	0.0139	0.004	6e-04	0.0351	0.0312	0.022	0.053	0.0143	0.0852	0.001
19	rs2545179	21022616	0.97	0.212405230483542	1.04	0.0170565984053636	1.14153190195692	0.591369248676502	0.0267	0.0183	0.0143	0.0137	0.1689	0.0113	0.0059	0.0544	9e-04	0.1096	0.1315	0.0397	0.006	0.1105	0.0165	0.0064	0.0139	0.004	6e-04	0.035	0.0312	0.022	0.053	0.0143	0.0852	0.001
19	rs72996904	21023071	0.97	0.212405230483542	1.04	0.0170565984053636	1.14234659603387	0.591512100163175	0.0267	0.0183	0.0143	0.0137	0.1689	0.0113	0.0059	0.0544	9e-04	0.1096	0.1315	0.0397	0.006	0.1105	0.0165	0.0064	0.0139	0.004	6e-04	0.0351	0.0313	0.022	0.053	0.0143	0.0852	0.001
19	rs2547177	21023438	0.97	0.212405230483542	1.04	0.0170565984053636	1.14624218426884	0.595086069698744	0.0267	0.0183	0.0142	0.0138	0.1688	0.0114	0.0059	0.0544	9e-04	0.1096	0.1315	0.0397	0.006	0.1105	0.0165	0.0064	0.0139	0.004	6e-04	0.0351	0.0313	0.022	0.053	0.0143	0.0852	0.001
19	rs2545219	21040493	0.97	0.212405230483542	1.04	0.0170565984053636	1.1489631292456	0.590083957641903	0.0267	0.0183	0.0142	0.0138	0.1688	0.0114	0.0059	0.0544	9e-04	0.1096	0.1315	0.0397	0.006	0.1104	0.0166	0.0064	0.0139	0.004	6e-04	0.035	0.0313	0.022	0.0531	0.0144	0.0851	0.001
19	rs17618014	21049012	0.97	0.212405230483542	1.04	0.0170565984053636	1.21863984689398	0.625597172105467	0.0267	0.0183	0.0142	0.0139	0.1689	0.0114	0.0059	0.0544	9e-04	0.1096	0.1314	0.0398	0.006	0.1104	0.0166	0.0064	0.014	0.0041	6e-04	0.035	0.0313	0.0219	0.053	0.0144	0.0851	0.001
19	rs117425062	21052783	0.96	0.238871757466757	1.04	0.0170565984053636	1.23773166394644	0.63880320129499	0.0267	0.0183	0.0142	0.0139	0.1689	0.0114	0.0059	0.0544	9e-04	0.1097	0.1314	0.0398	0.006	0.1104	0.0166	0.0064	0.0141	0.0041	6e-04	0.035	0.0313	0.0219	0.053	0.0144	0.0851	0.001
19	rs67268757	21057493	0.96	0.238871757466757	1.04	0.0170565984053636	1.24221848463381	0.637058066443629	0.0267	0.0184	0.0142	0.0139	0.1689	0.0114	0.0059	0.0544	9e-04	0.1097	0.1314	0.0398	0.006	0.1104	0.0166	0.0064	0.0141	0.0041	6e-04	0.035	0.0313	0.0219	0.053	0.0144	0.0851	0.001
19	rs35816744	21064770	0.96	0.238871757466757	1.04	0.0170565984053636	1.25355673360625	0.645211504966924	0.0267	0.0184	0.0142	0.0139	0.1689	0.0114	0.0059	0.0544	9e-04	0.1097	0.1315	0.0398	0.006	0.1104	0.0166	0.0064	0.0141	0.0041	6e-04	0.035	0.0313	0.0219	0.053	0.0144	0.0851	0.001
19	rs12608830	21080307	0.96	0.238871757466757	1.04	0.0170565984053636	1.31217464022698	0.662910180572044	0.0267	0.0183	0.0142	0.014	0.1689	0.0115	0.0059	0.0544	9e-04	0.1097	0.1315	0.0399	0.006	0.1103	0.0166	0.0064	0.0141	0.0041	5e-04	0.0349	0.0313	0.0219	0.053	0.0144	0.0851	0.001
19	rs76981979	21083526	0.96	0.238871757466757	1.04	0.0170565984053636	1.31810199599542	0.662323342378111	0.0268	0.0184	0.0142	0.014	0.1688	0.0115	0.0059	0.0544	9e-04	0.1097	0.1315	0.0399	0.006	0.1103	0.0166	0.0064	0.0141	0.0041	5e-04	0.0349	0.0313	0.0219	0.053	0.0143	0.085	0.001
19	rs62123242	21084783	0.96	0.238871757466757	1.04	0.0170565984053636	1.32001620578996	0.662910180572044	0.0268	0.0184	0.0142	0.014	0.1688	0.0115	0.0058	0.0544	9e-04	0.1097	0.1315	0.0399	0.006	0.1103	0.0166	0.0064	0.0141	0.0041	5e-04	0.0349	0.0313	0.0219	0.053	0.0143	0.085	0.001
19	rs73020047	21085170	0.96	0.238871757466757	1.04	0.0170565984053636	1.31207912076011	0.664377797208377	0.0268	0.0184	0.0142	0.014	0.1689	0.0115	0.0058	0.0544	9e-04	0.1097	0.1315	0.0399	0.006	0.1103	0.0166	0.0064	0.0141	0.0041	5e-04	0.0349	0.0313	0.0218	0.053	0.0143	0.085	0.001
19	rs7249876	21088856	0.96	0.238871757466757	1.04	0.0170565984053636	1.32011194390333	0.662910180572044	0.0268	0.0184	0.0142	0.014	0.1688	0.0115	0.0059	0.0544	9e-04	0.1097	0.1315	0.0399	0.006	0.1103	0.0166	0.0064	0.0141	0.0041	5e-04	0.0349	0.0313	0.0218	0.053	0.0143	0.085	0.001
19	rs78585175	21095167	0.96	0.238871757466757	1.04	0.0170565984053636	1.32078218433386	0.662323342378111	0.0268	0.0184	0.0142	0.014	0.1689	0.0115	0.0059	0.0544	9e-04	0.1097	0.1315	0.0399	0.006	0.1103	0.0166	0.0064	0.0141	0.0041	5e-04	0.0349	0.0313	0.0218	0.053	0.0143	0.085	0.001
19	rs8104353	21105097	0.96	0.238871757466757	1.05	0.0135840880299916	1.3293150337557	0.662176651461429	0.0268	0.0184	0.0141	0.014	0.1689	0.0115	0.0058	0.0544	9e-04	0.1097	0.1315	0.0399	0.006	0.1103	0.0166	0.0064	0.0141	0.0041	5e-04	0.0349	0.0313	0.0218	0.0529	0.0143	0.085	0.001
19	rs117196978	21107352	0.96	0.238871757466757	1.05	0.0135840880299916	1.34451432775968	0.685740995702516	0.0268	0.0184	0.0141	0.014	0.1689	0.0115	0.0059	0.0543	9e-04	0.1098	0.1315	0.0399	0.006	0.1103	0.0166	0.0064	0.0142	0.0041	5e-04	0.0349	0.0314	0.0218	0.0529	0.0143	0.085	0.001
19	rs75106825	21112544	0.96	0.238871757466757	1.05	0.0135840880299916	1.35997228316349	0.70487453523066	0.0268	0.0184	0.0141	0.014	0.1689	0.0115	0.0059	0.0543	9e-04	0.1099	0.1316	0.0399	0.006	0.1103	0.0166	0.0064	0.0142	0.0041	5e-04	0.0349	0.0314	0.0217	0.0528	0.0143	0.085	0.001
19	rs73005122	21114806	0.96	0.238871757466757	1.05	0.0135840880299916	1.364040995626	0.695515445159716	0.0268	0.0184	0.0141	0.014	0.1688	0.0115	0.0059	0.0543	9e-04	0.1099	0.1316	0.0399	0.006	0.1103	0.0166	0.0064	0.0142	0.0041	5e-04	0.0349	0.0314	0.0217	0.0528	0.0143	0.085	0.001
19	rs2059139	21115359	0.96	0.238871757466757	1.05	0.0135840880299916	1.37569098909864	0.709937086029865	0.0268	0.0183	0.0141	0.014	0.1689	0.0115	0.0059	0.0543	9e-04	0.11	0.1316	0.0399	0.006	0.1103	0.0166	0.0064	0.0143	0.0041	5e-04	0.035	0.0314	0.0217	0.0527	0.0142	0.085	0.001
19	rs56321708	21131571	0.96	0.238871757466757	1.05	0.0135840880299916	1.5417948911084	0.735369803636463	0.0269	0.0183	0.0141	0.0143	0.1688	0.0117	0.006	0.0542	8e-04	0.1104	0.1317	0.0399	0.0059	0.1101	0.0165	0.0064	0.0145	0.0039	5e-04	0.0352	0.0315	0.0213	0.0525	0.0142	0.0848	8e-04
19	rs56231962	21131664	0.96	0.238871757466757	1.05	0.0135840880299916	1.55682955710321	0.730867315733538	0.0269	0.0183	0.0141	0.0143	0.1688	0.0117	0.006	0.0542	8e-04	0.1104	0.1317	0.0399	0.0059	0.1101	0.0165	0.0064	0.0144	0.0039	5e-04	0.0352	0.0315	0.0213	0.0525	0.0142	0.0848	8e-04
19	rs56393308	21131850	0.96	0.238871757466757	1.05	0.0135840880299916	1.55642252154242	0.732517520443968	0.0269	0.0183	0.0141	0.0143	0.1688	0.0117	0.006	0.0542	8e-04	0.1103	0.1316	0.0399	0.0059	0.1101	0.0165	0.0065	0.0145	0.0039	5e-04	0.0352	0.0316	0.0214	0.0525	0.0142	0.0848	8e-04
19	rs10422205	21155436	0.95	0.267590046340022	1.05	0.0135840880299916	1.75919630324895	0.865802403287811	0.027	0.0183	0.0138	0.0146	0.1691	0.0119	0.0062	0.054	8e-04	0.1118	0.1316	0.04	0.0059	0.1098	0.0163	0.0065	0.0147	0.004	5e-04	0.0356	0.0317	0.0206	0.0517	0.0138	0.084	8e-04
19	rs12609754	21155558	0.95	0.267590046340022	1.05	0.0135840880299916	1.76642790728954	0.868291026296158	0.027	0.0183	0.0138	0.0147	0.1691	0.0119	0.0062	0.054	8e-04	0.1118	0.1316	0.04	0.0059	0.1098	0.0163	0.0065	0.0147	0.004	5e-04	0.0356	0.0317	0.0206	0.0517	0.0138	0.084	8e-04
19	rs10425831	21158021	0.95	0.267590046340022	1.05	0.0135840880299916	1.92644155006714	0.872338160888234	0.0269	0.0183	0.0138	0.015	0.1689	0.0121	0.0063	0.0539	8e-04	0.1124	0.1314	0.0402	0.0058	0.1097	0.0163	0.0065	0.0148	0.0042	6e-04	0.0356	0.0316	0.0204	0.0515	0.0137	0.0837	7e-04
19	rs7254005	21160126	0.95	0.267590046340022	1.05	0.0135840880299916	1.99359905306822	0.90657849569505	0.0268	0.0183	0.0137	0.0151	0.1688	0.0122	0.0064	0.0538	8e-04	0.1127	0.1316	0.0403	0.0058	0.1097	0.0163	0.0065	0.015	0.0043	6e-04	0.0356	0.0314	0.0203	0.0514	0.0136	0.0833	7e-04
19	rs11085421	21168754	0.93	0.332112317682009	1.05	0.0135840880299916	2.97847194467585	1.31791802867624	0.0264	0.0181	0.0132	0.0166	0.168	0.0135	0.0068	0.0528	8e-04	0.1147	0.1304	0.0418	0.0057	0.1098	0.016	0.0065	0.0157	0.0048	6e-04	0.0349	0.031	0.0199	0.0523	0.0127	0.0816	7e-04
19	rs12981807	21170348	0.93	0.332112317682009	1.05	0.0135840880299916	2.98564450634039	1.35383050803056	0.0264	0.0181	0.0132	0.0166	0.168	0.0135	0.0069	0.0528	8e-04	0.1147	0.1304	0.0418	0.0057	0.1098	0.016	0.0065	0.0157	0.0048	6e-04	0.0349	0.031	0.0199	0.0523	0.0127	0.0816	7e-04
19	rs10418706	21178242	0.93	0.332112317682009	1.05	0.0135840880299916	2.99849219026093	1.37464186534601	0.0264	0.018	0.0132	0.0166	0.168	0.0136	0.0069	0.0528	8e-04	0.1147	0.1303	0.0418	0.0057	0.1097	0.016	0.0065	0.0157	0.0048	6e-04	0.035	0.031	0.0199	0.0523	0.0127	0.0816	7e-04
19	rs73014823	21210260	0.93	0.332112317682009	1.05	0.0135840880299916	3.28718945348109	1.64738011099348	0.0262	0.018	0.0131	0.0172	0.1676	0.0139	0.0071	0.0526	7e-04	0.1154	0.1297	0.0423	0.0056	0.1095	0.0153	0.0068	0.0163	0.0047	6e-04	0.0351	0.0312	0.02	0.052	0.0127	0.0812	6e-04
19	rs9941463	21229821	0.93	0.332112317682009	1.05	0.0135840880299916	3.36222553475141	1.64912367499571	0.0262	0.0179	0.0131	0.0173	0.1675	0.014	0.0072	0.0525	7e-04	0.1155	0.1296	0.0424	0.0056	0.1094	0.0152	0.0069	0.0164	0.0047	6e-04	0.0351	0.0312	0.02	0.052	0.0126	0.0811	6e-04
19	rs190936155	21233406	0.93	0.332112317682009	1.05	0.0135840880299916	3.35389365310854	1.64581114193202	0.0262	0.0179	0.0131	0.0173	0.1675	0.014	0.0072	0.0525	7e-04	0.1155	0.1296	0.0424	0.0056	0.1094	0.0152	0.0069	0.0164	0.0047	6e-04	0.0351	0.0312	0.02	0.052	0.0127	0.0811	6e-04
19	rs12052091	21234122	0.93	0.332112317682009	1.05	0.0135840880299916	3.3567570841597	1.64528820251159	0.0262	0.0179	0.0131	0.0173	0.1675	0.014	0.0072	0.0525	7e-04	0.1155	0.1296	0.0424	0.0056	0.1094	0.0152	0.0069	0.0164	0.0047	6e-04	0.0351	0.0312	0.02	0.052	0.0127	0.0811	6e-04
19	rs12981855	21256196	0.93	0.332112317682009	1.05	0.0135840880299916	3.41194560836836	1.56194864608497	0.0262	0.0179	0.013	0.0174	0.1673	0.0141	0.0072	0.0524	7e-04	0.1156	0.1294	0.0425	0.0056	0.1093	0.0152	0.0069	0.0165	0.0047	6e-04	0.035	0.0313	0.02	0.0518	0.0127	0.0811	7e-04
19	rs75532533	21269710	0.93	0.332112317682009	1.05	0.0135840880299916	3.45202508832509	1.60944038283777	0.0262	0.0179	0.013	0.0175	0.167	0.0141	0.0073	0.0524	7e-04	0.1158	0.1295	0.0426	0.0056	0.1093	0.0152	0.0069	0.0165	0.0047	6e-04	0.035	0.0313	0.0199	0.0518	0.0127	0.081	7e-04
19	rs77432127	21280455	0.93	0.332112317682009	1.05	0.0135840880299916	3.45740507627844	1.6104827876458	0.0262	0.0179	0.013	0.0175	0.1669	0.0141	0.0073	0.0524	7e-04	0.1158	0.1295	0.0426	0.0056	0.1093	0.0152	0.0069	0.0165	0.0047	6e-04	0.035	0.0313	0.0199	0.0518	0.0127	0.081	7e-04
19	rs62124880	21283183	0.93	0.332112317682009	1.05	0.0135840880299916	3.47513605824898	1.63030800508943	0.0262	0.0179	0.013	0.0175	0.1668	0.0142	0.0073	0.0524	7e-04	0.1159	0.1295	0.0426	0.0055	0.1093	0.0152	0.0069	0.0165	0.0047	6e-04	0.035	0.0313	0.0199	0.0518	0.0127	0.081	7e-04
19	rs6511191	21290447	0.93	0.332112317682009	1.05	0.0135840880299916	3.74807513210054	1.68965184158903	0.0263	0.0179	0.013	0.0179	0.1663	0.0142	0.0073	0.0524	7e-04	0.1161	0.1296	0.0426	0.0055	0.1093	0.0151	0.007	0.0166	0.0048	6e-04	0.0349	0.0312	0.0198	0.0517	0.0126	0.081	7e-04
19	rs4809122	21297358	0.93	0.332112317682009	1.05	0.0135840880299916	3.75049043626623	1.6873769760398	0.0263	0.0179	0.013	0.0179	0.1663	0.0142	0.0073	0.0524	7e-04	0.1161	0.1296	0.0426	0.0055	0.1092	0.0151	0.007	0.0166	0.0047	6e-04	0.0349	0.0312	0.0198	0.0517	0.0126	0.0811	7e-04
19	rs73024662	21302820	0.93	0.332112317682009	1.05	0.0135840880299916	3.75250350918474	1.6873769760398	0.0263	0.0179	0.013	0.0179	0.1663	0.0142	0.0073	0.0523	7e-04	0.1161	0.1295	0.0426	0.0056	0.1092	0.0151	0.007	0.0166	0.0047	6e-04	0.0349	0.0312	0.0198	0.0517	0.0126	0.0811	7e-04
19	rs2195454	21312923	0.93	0.332112317682009	1.05	0.0135840880299916	4.12028659856539	1.7877172457374	0.0263	0.0179	0.0129	0.0183	0.1661	0.0143	0.0074	0.0522	7e-04	0.1165	0.1292	0.0432	0.0056	0.109	0.015	0.0071	0.0168	0.0048	6e-04	0.0349	0.0312	0.0196	0.0514	0.0125	0.0809	7e-04
19	rs117813130	21318383	0.92	0.368072033098782	1.05	0.0135840880299916	4.61859958985606	2.09093551581438	0.0263	0.0178	0.0127	0.019	0.1656	0.0148	0.0076	0.0519	7e-04	0.1178	0.1282	0.044	0.0056	0.1084	0.0148	0.0073	0.0174	0.0051	6e-04	0.0347	0.0312	0.0193	0.0509	0.0122	0.0804	9e-04
19	rs17445374	21326358	0.91	0.406594937265203	1.05	0.0135840880299916	5.76919641110952	2.66802344415842	0.0264	0.0176	0.0122	0.0203	0.1646	0.0157	0.0082	0.0512	7e-04	0.1205	0.1264	0.0457	0.0055	0.1071	0.0142	0.0077	0.0185	0.0056	5e-04	0.0343	0.0313	0.0188	0.0498	0.0116	0.0795	0.0012
19	rs73028519	21327578	0.91	0.406594937265203	1.05	0.0135840880299916	5.77740743442963	2.67378639640852	0.0264	0.0176	0.0122	0.0203	0.1645	0.0157	0.0082	0.0512	7e-04	0.1205	0.1263	0.0458	0.0055	0.1071	0.0142	0.0077	0.0185	0.0056	5e-04	0.0343	0.0313	0.0188	0.0497	0.0116	0.0795	0.0012
19	rs10406253	21341532	0.91	0.406594937265203	1.05	0.0135840880299916	5.82642959553118	2.71621570175296	0.0263	0.0176	0.0121	0.0204	0.1644	0.0157	0.0082	0.0511	7e-04	0.1206	0.1265	0.0462	0.0055	0.107	0.014	0.0078	0.0186	0.0056	5e-04	0.0343	0.0313	0.0188	0.0497	0.0116	0.0794	0.0013
19	rs7254094	21343086	0.91	0.406594937265203	1.05	0.0135840880299916	6.00611363226161	2.88067478851402	0.0264	0.0176	0.0121	0.0205	0.1643	0.0158	0.0082	0.051	7e-04	0.1208	0.1263	0.0464	0.0055	0.1069	0.0139	0.0078	0.0188	0.0056	5e-04	0.0342	0.0312	0.0187	0.0496	0.0116	0.0793	0.0013
19	rs7251158	21347598	0.91	0.406594937265203	1.05	0.0135840880299916	6.12430372165715	2.94412349680004	0.0264	0.0175	0.0121	0.0207	0.1641	0.0159	0.0083	0.0508	7e-04	0.1212	0.1261	0.0466	0.0055	0.1069	0.0138	0.0079	0.0189	0.0057	5e-04	0.0342	0.0312	0.0187	0.0495	0.0115	0.0792	0.0013
19	rs8101643	21384253	0.9	0.447749409690379	1.05	0.0135840880299916	7.4840939656503	3.95511070874858	0.0265	0.0172	0.0117	0.022	0.1622	0.0167	0.009	0.0498	6e-04	0.1235	0.124	0.0483	0.0054	0.1073	0.0129	0.0085	0.0207	0.0061	5e-04	0.0338	0.0311	0.0183	0.0483	0.0111	0.0783	0.0014
19	rs79554946	21386700	0.9	0.447749409690379	1.05	0.0135840880299916	7.61386890155297	3.99402743265421	0.0265	0.0172	0.0117	0.0221	0.1621	0.0168	0.0091	0.0497	6e-04	0.1236	0.1238	0.0484	0.0055	0.1073	0.0129	0.0085	0.0208	0.0062	5e-04	0.0337	0.0311	0.0183	0.0482	0.011	0.0783	0.0014
19	rs29702	21387192	0.9	0.447749409690379	1.05	0.0135840880299916	7.64491633179554	4.02076609846243	0.0266	0.0172	0.0117	0.0221	0.162	0.0168	0.0091	0.0497	6e-04	0.1236	0.1238	0.0484	0.0055	0.1073	0.0129	0.0085	0.0209	0.0062	6e-04	0.0337	0.0311	0.0183	0.0481	0.011	0.0782	0.0014
19	rs6511210	21387754	0.9	0.447749409690379	1.05	0.0135840880299916	7.80498375730828	4.07817194144053	0.0266	0.0172	0.0117	0.0223	0.1619	0.0169	0.0091	0.0497	6e-04	0.1238	0.1237	0.0486	0.0055	0.1074	0.0128	0.0085	0.021	0.0063	6e-04	0.0336	0.0311	0.0183	0.048	0.011	0.0781	0.0014
19	rs77807018	21391164	0.9	0.447749409690379	1.05	0.0135840880299916	7.99271036770082	4.17083054063965	0.0265	0.0172	0.0117	0.0224	0.1617	0.017	0.0092	0.0495	6e-04	0.1239	0.1235	0.0488	0.0055	0.1073	0.0128	0.0086	0.0212	0.0064	7e-04	0.0335	0.031	0.0182	0.0478	0.0109	0.0781	0.0014
19	rs7251075	21399204	0.89	0.491600132839596	1.05	0.0135840880299916	8.40591389118226	4.27847682872929	0.0265	0.0172	0.0116	0.0227	0.1613	0.0171	0.0092	0.0493	6e-04	0.1244	0.1228	0.0492	0.0055	0.1072	0.0127	0.0087	0.0214	0.0066	0.001	0.0333	0.0311	0.0181	0.0475	0.0107	0.0781	0.0015
19	rs77375453	21409361	0.89	0.491600132839596	1.05	0.0135840880299916	8.65504481733682	4.33541151405061	0.0265	0.0172	0.0116	0.0229	0.1612	0.0172	0.0093	0.0492	6e-04	0.1246	0.1227	0.0493	0.0055	0.1072	0.0127	0.0087	0.0215	0.0067	0.0011	0.0332	0.031	0.0181	0.0474	0.0107	0.0779	0.0015
19	rs11671410	21413137	0.89	0.491600132839596	1.04	0.0170565984053636	8.73546486809038	4.39358158836361	0.0265	0.0172	0.0116	0.0229	0.1612	0.0172	0.0093	0.0491	6e-04	0.1246	0.1226	0.0494	0.0055	0.1071	0.0127	0.0087	0.0216	0.0067	0.0011	0.0331	0.0311	0.018	0.0474	0.0107	0.0779	0.0015
19	rs625775	21419552	0.89	0.491600132839596	1.04	0.0170565984053636	8.79045779205616	4.38479332710533	0.0265	0.0172	0.0116	0.023	0.1612	0.0173	0.0093	0.049	6e-04	0.1247	0.1226	0.0495	0.0055	0.107	0.0127	0.0087	0.0216	0.0067	0.0011	0.0331	0.0311	0.018	0.0474	0.0107	0.078	0.0015
19	rs12977122	21436738	0.89	0.491600132839596	1.04	0.0170565984053636	8.92250630335264	4.43871784992318	0.0265	0.0172	0.0116	0.0231	0.1609	0.0173	0.0094	0.0489	6e-04	0.1251	0.1223	0.0497	0.0055	0.1071	0.0126	0.0088	0.0217	0.0068	0.0011	0.0331	0.0312	0.0179	0.0474	0.0106	0.0778	0.0015
19	rs402852	21438007	0.89	0.491600132839596	1.03	0.0212444876357053	8.86882765958436	4.43168108783542	0.0265	0.0172	0.0116	0.023	0.1609	0.0173	0.0094	0.0489	6e-04	0.1251	0.1223	0.0497	0.0055	0.1071	0.0126	0.0088	0.0217	0.0068	0.0011	0.0331	0.0312	0.0179	0.0474	0.0106	0.0778	0.0015
19	rs117958434	21452793	0.89	0.491600132839596	1.03	0.0212444876357053	9.01384818011898	4.47958850754082	0.0265	0.0171	0.0115	0.0232	0.1606	0.0174	0.0094	0.0487	6e-04	0.1255	0.1219	0.05	0.0055	0.1071	0.0126	0.0088	0.0218	0.0068	0.0011	0.033	0.0312	0.0178	0.0473	0.0106	0.0776	0.0015
19	rs78641685	21471978	0.88	0.538208189821859	1.03	0.0212444876357053	9.91872288994845	4.906089830803	0.0263	0.017	0.0112	0.0239	0.159	0.0178	0.0096	0.048	6e-04	0.1274	0.12	0.0515	0.0055	0.107	0.0125	0.0091	0.0223	0.0076	0.0011	0.0327	0.0314	0.0174	0.047	0.0103	0.0773	0.0016
19	rs541639	21472565	0.88	0.538208189821859	1.03	0.0212444876357053	9.93186989321533	4.91850620562496	0.0263	0.017	0.0112	0.0239	0.159	0.0178	0.0096	0.048	6e-04	0.1274	0.12	0.0516	0.0055	0.107	0.0125	0.0091	0.0223	0.0076	0.0011	0.0327	0.0314	0.0174	0.047	0.0103	0.0773	0.0016
19	rs504280	21477379	0.88	0.538208189821859	1.03	0.0212444876357053	10.2228737135618	5.09298302886205	0.0263	0.017	0.0112	0.024	0.1586	0.0179	0.0097	0.0478	7e-04	0.1279	0.1195	0.0519	0.0055	0.1069	0.0124	0.0092	0.0225	0.0078	0.0011	0.0327	0.0315	0.0173	0.0469	0.0102	0.0771	0.0017
19	rs1781872	21477403	0.88	0.538208189821859	1.03	0.0212444876357053	10.368584259599	5.15665139138855	0.0263	0.017	0.0112	0.0241	0.1587	0.018	0.0098	0.0478	7e-04	0.128	0.1195	0.0518	0.0055	0.107	0.0124	0.0092	0.0225	0.0078	0.0011	0.0327	0.0315	0.0173	0.0469	0.0101	0.0771	0.0016
19	rs1781873	21477431	0.88	0.538208189821859	1.02	0.0262527243843747	10.4936403183591	5.1995918772465	0.0263	0.017	0.0111	0.0242	0.1587	0.018	0.0098	0.0479	6e-04	0.1281	0.1195	0.0518	0.0055	0.107	0.0123	0.0092	0.0225	0.0078	0.0011	0.0327	0.0315	0.0173	0.0469	0.01	0.077	0.0016
19	rs118190166	21489383	0.88	0.538208189821859	1.02	0.0262527243843747	10.5479388338647	5.22057710984155	0.0263	0.0171	0.0111	0.0242	0.1586	0.018	0.0098	0.0478	6e-04	0.1282	0.1193	0.0519	0.0055	0.1069	0.0123	0.0092	0.0226	0.0079	0.0011	0.0326	0.0315	0.0173	0.0468	0.01	0.077	0.0016
19	rs547516	21492062	0.88	0.538208189821859	1.02	0.0262527243843747	10.5568530627148	5.21463725110549	0.0263	0.0171	0.0111	0.0242	0.1586	0.018	0.0098	0.0478	6e-04	0.1282	0.1193	0.0519	0.0055	0.107	0.0123	0.0092	0.0226	0.0079	0.0011	0.0326	0.0315	0.0173	0.0468	0.01	0.077	0.0016
19	rs627522	21495804	0.88	0.538208189821859	1.02	0.0262527243843747	10.5661050347318	5.21661714779953	0.0263	0.0171	0.0111	0.0242	0.1586	0.018	0.0098	0.0478	6e-04	0.1283	0.1193	0.0519	0.0055	0.107	0.0123	0.0092	0.0226	0.0079	0.0011	0.0326	0.0315	0.0173	0.0468	0.01	0.077	0.0016
19	rs549882	21517720	0.88	0.538208189821859	1.02	0.0262527243843747	10.641854731281	5.32083818873546	0.0263	0.0171	0.0111	0.0243	0.1585	0.0182	0.0099	0.0478	6e-04	0.1285	0.119	0.052	0.0055	0.1069	0.0123	0.0093	0.0226	0.008	0.0011	0.0325	0.0315	0.0173	0.0467	0.01	0.0769	0.0016
19	rs7258086	21535707	0.88	0.538208189821859	1.02	0.0262527243843747	10.6917312295819	5.35852190991485	0.0263	0.017	0.0111	0.0243	0.1584	0.0184	0.0099	0.0477	6e-04	0.1286	0.1189	0.0521	0.0055	0.1069	0.0123	0.0093	0.0227	0.008	0.0011	0.0325	0.0315	0.0172	0.0467	0.01	0.0769	0.0016
19	rs11667361	21539382	0.88	0.538208189821859	1.02	0.0262527243843747	10.7070728210563	5.36189456353574	0.0263	0.017	0.0111	0.0243	0.1583	0.0184	0.0099	0.0477	6e-04	0.1287	0.1188	0.0521	0.0055	0.1069	0.0123	0.0093	0.0227	0.008	0.0011	0.0324	0.0315	0.0172	0.0467	0.01	0.0769	0.0016
19	rs1142653	21544571	0.88	0.538208189821859	1.02	0.0262527243843747	10.9625193011834	5.53847797535991	0.0263	0.017	0.011	0.0245	0.1576	0.0186	0.01	0.0475	6e-04	0.1293	0.1183	0.0526	0.0055	0.1068	0.0123	0.0095	0.0229	0.0083	0.0011	0.0322	0.0317	0.0171	0.0464	0.0099	0.0766	0.0017
19	rs2086319	21553567	0.88	0.538208189821859	1.02	0.0262527243843747	11.0234882663916	5.55975925715347	0.0263	0.017	0.011	0.0246	0.1574	0.0187	0.0101	0.0474	6e-04	0.1295	0.1181	0.0527	0.0055	0.1067	0.0122	0.0096	0.0229	0.0084	0.0012	0.0322	0.0317	0.0172	0.0464	0.0099	0.0765	0.0017
19	rs80274770	21555789	0.88	0.538208189821859	1.02	0.0262527243843747	11.0409425391438	5.57965357809034	0.0263	0.017	0.011	0.0246	0.1574	0.0187	0.0101	0.0474	6e-04	0.1296	0.118	0.0528	0.0055	0.1067	0.0122	0.0096	0.023	0.0084	0.0012	0.0321	0.0317	0.0171	0.0463	0.0099	0.0765	0.0017
19	rs17618715	21563958	0.88	0.538208189821859	1.02	0.0262527243843747	11.1719107169502	5.65489963772583	0.0263	0.0171	0.0109	0.0247	0.1572	0.0187	0.0101	0.0473	6e-04	0.1298	0.1178	0.053	0.0056	0.1066	0.0122	0.0096	0.023	0.0085	0.0012	0.0321	0.0318	0.0171	0.0463	0.0099	0.0764	0.0018
19	rs2650797	21575024	0.88	0.538208189821859	1.02	0.0262527243843747	11.1934805057564	5.66724838950813	0.0263	0.0171	0.0109	0.0247	0.1569	0.0188	0.0101	0.0473	7e-04	0.13	0.1176	0.0532	0.0056	0.1065	0.0122	0.0097	0.0231	0.0086	0.0012	0.032	0.0318	0.017	0.0462	0.0099	0.0764	0.0018
19	rs56171309	21585797	0.88	0.538208189821859	1.02	0.0262527243843747	11.247520050749	5.60174220480119	0.0262	0.0172	0.0109	0.0248	0.1566	0.019	0.0103	0.0472	7e-04	0.1302	0.1173	0.0534	0.0056	0.1064	0.0121	0.0098	0.0231	0.0087	0.0012	0.032	0.0318	0.017	0.0461	0.0099	0.0763	0.0018
19	rs4461198	21590555	0.87	0.587631181685492	1.01	0.0321931958856115	11.2631621444945	5.47804739801254	0.0262	0.0172	0.0109	0.0249	0.1564	0.0191	0.0103	0.0471	8e-04	0.1303	0.1171	0.0535	0.0056	0.1063	0.0121	0.0098	0.0231	0.0088	0.0012	0.0319	0.0318	0.017	0.046	0.01	0.0763	0.0018
19	rs2173726	21614655	0.87	0.587631181685492	1.01	0.0321931958856115	11.2874825129495	5.71287552296728	0.0261	0.0175	0.0108	0.0254	0.1552	0.0195	0.0108	0.0468	8e-04	0.1311	0.1157	0.054	0.0056	0.106	0.0119	0.0104	0.0235	0.0092	0.0012	0.0317	0.032	0.0168	0.0455	0.0098	0.0758	0.0019
19	rs3951363	21619651	0.87	0.587631181685492	1.01	0.0321931958856115	11.6969286133129	6.42147775612628	0.0261	0.0178	0.0107	0.0259	0.1541	0.02	0.0114	0.0465	7e-04	0.1318	0.1144	0.0546	0.0056	0.1057	0.0118	0.0111	0.0239	0.0096	0.0013	0.0314	0.0322	0.0166	0.0449	0.0096	0.0753	0.002
19	rs28498118	21647585	0.87	0.587631181685492	1.01	0.0321931958856115	11.8053127834679	6.55836834168555	0.0261	0.018	0.0106	0.0262	0.1535	0.0202	0.0116	0.0464	8e-04	0.1325	0.1137	0.0547	0.0056	0.1054	0.0117	0.0114	0.0241	0.0098	0.0013	0.0312	0.0322	0.0166	0.0447	0.0095	0.0752	0.0021
19	rs2562456	21666210	0.86	0.639923359357885	1.01	0.0321931958856115	12.2116609099049	7.06120734349415	0.0261	0.0182	0.0104	0.0268	0.152	0.0206	0.0122	0.046	8e-04	0.1329	0.1125	0.0553	0.0056	0.1049	0.0115	0.0122	0.0245	0.0102	0.0014	0.0315	0.0324	0.0165	0.044	0.0094	0.0748	0.0022
19	rs2562453	21670924	0.86	0.639923359357885	1.01	0.0321931958856115	12.3970808459876	7.27519097360139	0.0261	0.0186	0.0103	0.0271	0.1516	0.0208	0.0123	0.0459	9e-04	0.1331	0.1122	0.0554	0.0056	0.1048	0.0114	0.0125	0.0246	0.0103	0.0014	0.0314	0.0323	0.0164	0.0438	0.0093	0.0747	0.0022
19	rs2650804	21680184	0.86	0.639923359357885	1.01	0.0321931958856115	12.5554204723062	7.39508809164073	0.026	0.0189	0.0103	0.0272	0.1514	0.021	0.0124	0.0459	9e-04	0.1332	0.112	0.0554	0.0056	0.1048	0.0114	0.0126	0.0247	0.0104	0.0013	0.0312	0.0323	0.0164	0.0437	0.0092	0.0746	0.0023
19	rs2650829	21696963	0.86	0.639923359357885	1.01	0.0321931958856115	12.7069642222102	7.43217395732993	0.026	0.019	0.0102	0.0273	0.1514	0.021	0.0124	0.0459	8e-04	0.1332	0.1119	0.0555	0.0056	0.1047	0.0114	0.0127	0.0247	0.0104	0.0013	0.0312	0.0323	0.0163	0.0437	0.0092	0.0746	0.0023
19	rs8110814	21704845	0.86	0.639923359357885	1.01	0.0321931958856115	12.7647113560042	7.44980871566704	0.026	0.0189	0.0102	0.0274	0.1513	0.021	0.0124	0.0459	8e-04	0.1332	0.1119	0.0556	0.0057	0.1047	0.0114	0.0127	0.0247	0.0104	0.0014	0.0311	0.0323	0.0162	0.0436	0.0092	0.0744	0.0024
19	rs12985995	21723036	0.86	0.639923359357885	1.01	0.0321931958856115	13.2096373532955	7.74142938252784	0.0261	0.0189	0.0101	0.0276	0.1511	0.0217	0.0127	0.0457	8e-04	0.1332	0.1114	0.0556	0.0056	0.1045	0.0112	0.013	0.0248	0.011	0.0014	0.031	0.0323	0.0161	0.0434	0.0092	0.0742	0.0024
19	rs111502648	21742793	0.84	0.753316385445839	1.01	0.0321931958856115	14.0853023726835	9.43381243875037	0.0262	0.0196	0.0097	0.0287	0.1481	0.0226	0.0138	0.0449	9e-04	0.1347	0.1085	0.0568	0.0056	0.1039	0.0108	0.0153	0.0256	0.012	0.0014	0.0304	0.0323	0.0154	0.0424	0.0088	0.0739	0.0027
19	rs74660764	21747792	0.84	0.753316385445839	1.01	0.0321931958856115	14.1793673757813	9.39255772663096	0.0262	0.0197	0.0096	0.0288	0.1477	0.0227	0.0139	0.0448	9e-04	0.1349	0.1082	0.0569	0.0056	0.1038	0.0108	0.0156	0.0257	0.0121	0.0014	0.0303	0.0323	0.0154	0.0423	0.0087	0.0738	0.0027
19	rs4808279	21752009	0.84	0.753316385445839	1.01	0.0321931958856115	14.2939890101921	9.76086998524177	0.0263	0.0198	0.0096	0.0289	0.1474	0.0228	0.014	0.0448	9e-04	0.135	0.1079	0.0569	0.0056	0.1037	0.0107	0.0158	0.0258	0.0123	0.0014	0.0303	0.0323	0.0153	0.0422	0.0087	0.0738	0.0027
19	rs73027732	21758279	0.84	0.753316385445839	1.01	0.0321931958856115	14.4403696627485	9.9344718467772	0.0263	0.0199	0.0095	0.0291	0.1469	0.0229	0.0142	0.0446	9e-04	0.1352	0.1075	0.0571	0.0056	0.1036	0.0107	0.0162	0.0259	0.0124	0.0014	0.0303	0.0324	0.0152	0.042	0.0087	0.0737	0.0028
19	rs76695906	21766710	0.84	0.753316385445839	1.01	0.0321931958856115	14.4659951918908	9.91512997001426	0.0263	0.0199	0.0095	0.0291	0.1467	0.023	0.0142	0.0446	9e-04	0.1353	0.1073	0.0571	0.0056	0.1036	0.0106	0.0164	0.0259	0.0125	0.0014	0.0303	0.0324	0.0152	0.042	0.0087	0.0737	0.0028
19	rs2292986	21776332	0.84	0.753316385445839	1.01	0.0321931958856115	14.6476815460579	10.3163106916115	0.0263	0.02	0.0094	0.0293	0.1462	0.0231	0.0144	0.0444	9e-04	0.1355	0.1069	0.0573	0.0055	0.1035	0.0106	0.0168	0.0261	0.0126	0.0014	0.0302	0.0324	0.0151	0.0418	0.0086	0.0738	0.0028
19	rs77421993	21780332	0.83	0.81451029553121	1.01	0.0321931958856115	15.1348752497539	10.8737280891097	0.0262	0.0202	0.0093	0.0297	0.1451	0.0235	0.0148	0.0442	9e-04	0.1357	0.1062	0.0576	0.0055	0.1034	0.0104	0.0175	0.0263	0.0129	0.0015	0.0302	0.0324	0.0149	0.0414	0.0084	0.0736	0.0029
19	rs4809151	21781883	0.83	0.81451029553121	1.01	0.0321931958856115	15.2505684314975	11.0090948192253	0.0261	0.0202	0.0093	0.0298	0.145	0.0236	0.0149	0.0441	9e-04	0.1358	0.106	0.0576	0.0055	0.1034	0.0104	0.0176	0.0264	0.0129	0.0015	0.0302	0.0324	0.0148	0.0413	0.0084	0.0736	0.0029
19	rs67228321	21783615	0.83	0.81451029553121	1.01	0.0321931958856115	15.8233420128292	11.6871801108095	0.026	0.0204	0.0092	0.0302	0.143	0.0239	0.0153	0.044	9e-04	0.1364	0.1055	0.0582	0.0055	0.1031	0.0103	0.0184	0.0267	0.0131	0.0015	0.0303	0.0324	0.0145	0.0409	0.0081	0.0736	0.0029
19	rs2139530	21790341	0.82	0.87875982057053	1.01	0.0321931958856115	16.7700748208354	12.4902875924274	0.0259	0.0208	0.009	0.0308	0.1402	0.0245	0.016	0.0437	8e-04	0.1374	0.1046	0.0591	0.0054	0.1028	0.0102	0.0196	0.0271	0.0134	0.0014	0.0306	0.0324	0.0144	0.0404	0.0078	0.0736	0.003
19	rs61056366	21792791	0.82	0.87875982057053	1.01	0.0321931958856115	17.13430355112	12.9502436615634	0.0258	0.0208	0.0089	0.031	0.1399	0.0248	0.0161	0.0434	8e-04	0.1376	0.1044	0.0592	0.0054	0.1028	0.0101	0.0199	0.0275	0.0134	0.0015	0.0306	0.0324	0.0143	0.0399	0.0077	0.0733	0.003
19	rs7259763	21798441	0.82	0.87875982057053	1.01	0.0321931958856115	17.5835779704543	13.3414434613215	0.0258	0.0209	0.0088	0.0313	0.1393	0.0251	0.0164	0.043	8e-04	0.1378	0.104	0.0595	0.0054	0.1026	0.0101	0.0204	0.0277	0.0136	0.0015	0.0305	0.0325	0.0142	0.0396	0.0077	0.0732	0.003
19	rs8108399	21801281	0.82	0.87875982057053	1.01	0.0321931958856115	17.7759603627429	13.5177165110798	0.0258	0.0211	0.0088	0.0315	0.1388	0.0252	0.0166	0.0428	8e-04	0.1382	0.1036	0.0596	0.0054	0.1025	0.01	0.0206	0.0278	0.0138	0.0015	0.0304	0.0325	0.014	0.0394	0.0076	0.0731	0.0031
19	rs12982185	21809013	0.79	1.09022720934348	1.01	0.0321931958856115	25.2830041188084	18.7641370313044	0.0258	0.0223	0.0077	0.0336	0.1312	0.0272	0.0192	0.0404	9e-04	0.1425	0.0982	0.0628	0.0051	0.1033	0.0089	0.0243	0.0295	0.0166	0.0015	0.0316	0.0323	0.0124	0.0365	0.0063	0.0704	0.0042
19	rs74587468	21811332	0.78	1.16707263834179	1.01	0.0321931958856115	26.243898022854	18.9050468991455	0.0257	0.0224	0.0076	0.0339	0.13	0.0274	0.0195	0.0399	9e-04	0.1432	0.0976	0.0635	0.0051	0.1033	0.0087	0.0248	0.0297	0.0169	0.0015	0.0317	0.0324	0.0122	0.0362	0.0062	0.0701	0.0043
19	rs73012140	21811401	0.78	1.16707263834179	1.01	0.0321931958856115	26.2592974659285	18.9065214463783	0.0257	0.0224	0.0076	0.0339	0.13	0.0274	0.0196	0.0399	9e-04	0.1432	0.0975	0.0635	0.0051	0.1033	0.0087	0.0248	0.0297	0.0169	0.0015	0.0317	0.0324	0.0122	0.0362	0.0062	0.0701	0.0043
19	rs7245747	21821785	0.77	1.24714921571202	1.01	0.0321931958856115	31.355556606928	21.7225243988037	0.0253	0.0225	0.007	0.0349	0.1255	0.0282	0.0207	0.0382	0.001	0.1456	0.0954	0.0661	0.0049	0.1044	0.0081	0.0265	0.0306	0.018	0.0015	0.0321	0.0326	0.0113	0.0348	0.0056	0.0691	0.0049
19	rs113311976	21823790	0.71	1.79696118899158	1.01	0.0321931958856115	50.1274046856667	30.4486635015906	0.0233	0.0226	0.0048	0.0377	0.1107	0.0316	0.0241	0.0344	0.0011	0.1547	0.0872	0.0738	0.0043	0.108	0.0064	0.0316	0.0337	0.0211	0.0015	0.033	0.0345	0.0092	0.03	0.0041	0.0646	0.007
19	rs10416598	21823852	0.71	1.79696118899158	1.01	0.0321931958856115	51.1289023210556	31.0164478524814	0.0232	0.0226	0.0047	0.0378	0.1102	0.0317	0.0242	0.0342	0.0011	0.155	0.0869	0.0741	0.0042	0.1082	0.0063	0.0318	0.0338	0.0212	0.0015	0.033	0.0345	0.0091	0.0298	0.004	0.0645	0.0071
19	rs34810593	21825360	0.7	1.90037222607993	1.01	0.0321931958856115	59.0766246382401	33.1708197444671	0.0233	0.0228	0.0042	0.0387	0.1059	0.0324	0.0253	0.033	0.0011	0.1577	0.0843	0.0764	0.0041	0.1085	0.0058	0.0333	0.0347	0.0222	0.0016	0.0335	0.0352	0.0085	0.0284	0.0036	0.063	0.0078
19	rs35188146	21831014	0.64	2.59320156378718	1.01	0.0321931958856115	77.0720862508716	37.3584422819333	0.0263	0.0224	0.0073	0.0412	0.0859	0.034	0.0285	0.0294	0.0017	0.171	0.0698	0.0806	0.0038	0.1038	0.0109	0.0367	0.0371	0.0246	0.0026	0.0319	0.0355	0.0193	0.0199	0.0078	0.0543	0.0096
19	rs8106449	21835586	0.64	2.59320156378718	1.01	0.0321931958856115	73.7738031774482	35.5180000888641	0.0263	0.0223	0.0073	0.0408	0.0863	0.0339	0.0283	0.0294	0.0018	0.1708	0.0701	0.0804	0.0038	0.104	0.0109	0.0365	0.0369	0.0244	0.0026	0.0318	0.0355	0.0193	0.02	0.0078	0.0544	0.0096
19	rs7259645	21842436	0.66	2.34836958973271	1.01	0.0321931958856115	58.0518875162759	27.8786985282886	0.0273	0.0222	0.0077	0.0353	0.0925	0.0318	0.0258	0.0301	0.0018	0.1681	0.0753	0.0784	0.0039	0.1077	0.0112	0.0341	0.0342	0.022	0.0026	0.0324	0.0351	0.02	0.022	0.0083	0.0562	0.0093
19	rs12982600	21847694	0.67	2.23118424155472	1.01	0.0321931958856115	53.7501352385072	25.9296858865797	0.0281	0.0221	0.0079	0.0339	0.0944	0.031	0.0246	0.0304	0.0018	0.1676	0.0775	0.0774	0.0039	0.1098	0.0112	0.0331	0.0331	0.0216	0.0026	0.0321	0.035	0.0204	0.0215	0.0085	0.0568	0.009
19	rs1589280	21863419	0.7	1.90037222607993	1.01	0.0321931958856115	44.4699304281478	20.2842332512377	0.0303	0.0222	0.0081	0.0294	0.1005	0.0284	0.021	0.032	0.0019	0.166	0.0837	0.0731	0.0039	0.1138	0.0116	0.0301	0.0299	0.0207	0.0024	0.0308	0.0345	0.0214	0.0238	0.009	0.0588	0.0083
19	rs118124490	21867281	0.7	1.90037222607993	1.01	0.0321931958856115	43.4917708505072	19.5463470452959	0.0305	0.0222	0.0081	0.0288	0.1013	0.028	0.0207	0.0321	0.0018	0.1656	0.0845	0.0725	0.0039	0.1144	0.0116	0.0298	0.0295	0.0206	0.0023	0.0306	0.0345	0.0215	0.0241	0.009	0.059	0.0082
19	rs11666760	21873509	0.71	1.79696118899158	1.01	0.0321931958856115	42.0831143283089	18.4716696136229	0.0308	0.0222	0.0082	0.0279	0.1025	0.0274	0.02	0.0324	0.0019	0.1651	0.0858	0.0716	0.0039	0.1153	0.0117	0.0293	0.0288	0.0204	0.0023	0.0306	0.0344	0.0217	0.0247	0.0092	0.0593	0.008
19	rs73018275	21876656	0.71	1.79696118899158	1.01	0.0321931958856115	41.7539144317628	18.3967311964242	0.031	0.0222	0.0082	0.0274	0.1029	0.0272	0.0199	0.0326	0.0018	0.165	0.0863	0.0712	0.0038	0.1156	0.0117	0.0291	0.0286	0.0202	0.0023	0.0305	0.0344	0.0218	0.0248	0.0092	0.0596	0.008
19	rs56144358	21878980	0.71	1.79696118899158	1.01	0.0321931958856115	40.4497445998878	17.9294053153115	0.031	0.0222	0.0084	0.0271	0.1036	0.0268	0.0196	0.0328	0.0018	0.1646	0.0872	0.0706	0.0038	0.1162	0.0118	0.0287	0.0283	0.02	0.0022	0.0305	0.034	0.022	0.0251	0.0093	0.0599	0.0079
19	rs7252777	21907988	0.77	1.24714921571202	1.01	0.0321931958856115	22.8170700044844	11.0394847173256	0.0302	0.0221	0.0099	0.0225	0.1145	0.0219	0.0157	0.0365	0.0018	0.1582	0.0992	0.0606	0.0038	0.1251	0.0122	0.0235	0.0242	0.0175	0.0022	0.0298	0.029	0.0245	0.0286	0.0107	0.0648	0.0059
19	rs7252798	21908053	0.77	1.24714921571202	1.01	0.0321931958856115	22.6305993218099	11.0446534246678	0.0303	0.0222	0.0099	0.0225	0.1146	0.0218	0.0157	0.0365	0.0018	0.1583	0.0993	0.0601	0.0038	0.1251	0.0122	0.0235	0.0242	0.0174	0.0022	0.0298	0.029	0.0245	0.0287	0.0108	0.0648	0.0059
19	rs138292237	21910125	0.77	1.24714921571202	1.01	0.0321931958856115	22.5544501082924	11.0314217410482	0.0303	0.0222	0.0099	0.0225	0.1147	0.0218	0.0157	0.0365	0.0018	0.1583	0.0994	0.0601	0.0038	0.1252	0.0122	0.0235	0.0242	0.0174	0.0022	0.0298	0.0289	0.0245	0.0288	0.0108	0.0649	0.0059
19	rs34159220	21916979	0.77	1.24714921571202	1.01	0.0321931958856115	22.4323346351827	10.9049283455137	0.0303	0.0222	0.0099	0.0225	0.1148	0.0218	0.0156	0.0366	0.0018	0.1583	0.0995	0.0599	0.0037	0.1253	0.0122	0.0234	0.0241	0.0174	0.0021	0.0298	0.0289	0.0246	0.0288	0.0108	0.065	0.0059
19	rs113832044	21929721	0.77	1.24714921571202	1.01	0.0321931958856115	22.4170053248383	10.7153076769091	0.0303	0.0222	0.01	0.0224	0.1149	0.0217	0.0156	0.0366	0.0017	0.1582	0.0997	0.0599	0.0037	0.1254	0.0122	0.0234	0.024	0.0174	0.0022	0.0298	0.0287	0.0246	0.0289	0.0108	0.065	0.0058
19	rs35451495	21935009	0.77	1.24714921571202	1.02	0.0262527243843747	22.367473523394	10.7056033517444	0.0302	0.0222	0.01	0.0224	0.1149	0.0216	0.0156	0.0367	0.0017	0.1582	0.0998	0.0599	0.0037	0.1254	0.0123	0.0233	0.024	0.0174	0.0022	0.0298	0.0287	0.0247	0.0289	0.0108	0.0651	0.0058
19	rs76727921	21940268	0.77	1.24714921571202	1.03	0.0212444876357053	22.2817098619559	10.7818029705902	0.0302	0.0222	0.01	0.0224	0.1149	0.0216	0.0156	0.0367	0.0017	0.1582	0.0998	0.0598	0.0036	0.1255	0.0123	0.0233	0.024	0.0174	0.0022	0.0298	0.0286	0.0247	0.0289	0.0109	0.0651	0.0058
19	rs7254091	21941366	0.77	1.24714921571202	1.03	0.0212444876357053	22.2796549785605	10.8043163151275	0.0302	0.0222	0.01	0.0224	0.1149	0.0216	0.0156	0.0367	0.0017	0.1582	0.0999	0.0598	0.0036	0.1255	0.0123	0.0233	0.024	0.0174	0.0022	0.0298	0.0286	0.0247	0.0289	0.0109	0.0651	0.0058
19	rs12974842	21948570	0.77	1.24714921571202	1.03	0.0212444876357053	21.8514022596489	10.7677589876815	0.0302	0.0222	0.0102	0.0223	0.1154	0.0214	0.0155	0.0368	0.0017	0.1582	0.1001	0.0592	0.0036	0.1257	0.0124	0.0232	0.0238	0.0172	0.0021	0.0297	0.0285	0.0248	0.029	0.011	0.0652	0.0058
19	rs115053831	21955380	0.78	1.16707263834179	1.03	0.0212444876357053	19.1455386613101	9.2469030820122	0.0299	0.0221	0.0107	0.0214	0.1172	0.0199	0.0147	0.0377	0.0017	0.1569	0.1026	0.058	0.0036	0.1279	0.0125	0.0221	0.0226	0.0165	0.002	0.0291	0.0272	0.0255	0.0304	0.0114	0.0659	0.0054
19	rs10423827	21957137	0.78	1.16707263834179	1.03	0.0212444876357053	19.0107258129418	9.26002793204452	0.0299	0.0221	0.0108	0.0214	0.1173	0.0198	0.0147	0.0378	0.0016	0.1569	0.1027	0.058	0.0036	0.128	0.0125	0.022	0.0225	0.0165	0.002	0.0291	0.0271	0.0256	0.0305	0.0114	0.066	0.0054
19	rs8101871	21957871	0.78	1.16707263834179	1.03	0.0212444876357053	18.9265964483243	9.21696545228568	0.0299	0.0221	0.0108	0.0213	0.1173	0.0198	0.0147	0.0378	0.0016	0.1569	0.1028	0.058	0.0036	0.1281	0.0125	0.022	0.0225	0.0165	0.002	0.0291	0.0271	0.0256	0.0305	0.0114	0.066	0.0054
19	rs76986819	21962370	0.78	1.16707263834179	1.03	0.0212444876357053	18.5735433466745	9.04440586350027	0.03	0.022	0.0109	0.0212	0.1174	0.0197	0.0146	0.038	0.0016	0.1567	0.1031	0.0578	0.0036	0.1284	0.0124	0.0219	0.0223	0.0164	0.002	0.029	0.027	0.0257	0.0308	0.0114	0.066	0.0054
19	rs78823434	21982409	0.79	1.09022720934348	1.03	0.0212444876357053	16.9583834381421	8.09842150875913	0.0303	0.022	0.0114	0.0202	0.1182	0.0189	0.0141	0.039	0.0016	0.1556	0.1047	0.0568	0.0035	0.1301	0.0125	0.0209	0.0215	0.0159	0.0019	0.0287	0.026	0.0261	0.0321	0.0116	0.0665	0.0052
19	rs2435005	22001761	0.79	1.09022720934348	1.03	0.0212444876357053	16.6757551718166	7.88310224539222	0.0303	0.0219	0.0115	0.02	0.1184	0.0187	0.0139	0.0393	0.0016	0.1554	0.105	0.0566	0.0035	0.1305	0.0125	0.0207	0.0213	0.0158	0.0019	0.0286	0.0258	0.0262	0.0324	0.0116	0.0666	0.0051
19	rs12461278	22019133	0.79	1.09022720934348	1.03	0.0212444876357053	16.5924956401219	7.79019576036417	0.0303	0.0219	0.0115	0.02	0.1184	0.0187	0.0139	0.0393	0.0016	0.1553	0.1051	0.0566	0.0035	0.1306	0.0125	0.0207	0.0212	0.0158	0.0019	0.0286	0.0258	0.0262	0.0324	0.0116	0.0667	0.0051
19	rs117088012	22021575	0.79	1.09022720934348	1.03	0.0212444876357053	16.5602520759296	7.77962825353193	0.0303	0.0219	0.0115	0.02	0.1185	0.0187	0.0139	0.0393	0.0016	0.1553	0.1051	0.0565	0.0035	0.1306	0.0125	0.0206	0.0212	0.0158	0.0019	0.0286	0.0258	0.0262	0.0325	0.0116	0.0667	0.0051
19	rs11667936	22029417	0.79	1.09022720934348	1.03	0.0212444876357053	16.4936300480229	7.74325781077641	0.0304	0.022	0.0116	0.0198	0.1186	0.0186	0.0138	0.0395	0.0016	0.1551	0.1055	0.0564	0.0034	0.1311	0.0125	0.0205	0.0211	0.0158	0.0019	0.0278	0.0257	0.0263	0.0327	0.0117	0.0668	0.0051
19	rs78487711	22029556	0.79	1.09022720934348	1.03	0.0212444876357053	16.508391821199	7.74427361475032	0.0304	0.022	0.0116	0.0198	0.1186	0.0186	0.0138	0.0395	0.0016	0.1551	0.1055	0.0564	0.0034	0.1311	0.0125	0.0205	0.0211	0.0158	0.0019	0.0278	0.0257	0.0263	0.0327	0.0117	0.0668	0.0051
19	rs2457792	22030057	0.79	1.09022720934348	1.03	0.0212444876357053	16.4961502252336	7.76885835395715	0.0304	0.022	0.0116	0.0198	0.1187	0.0186	0.0138	0.0395	0.0016	0.1551	0.1055	0.0563	0.0034	0.1311	0.0125	0.0205	0.0211	0.0158	0.0019	0.0277	0.0257	0.0263	0.0328	0.0117	0.0668	0.0051
19	rs79382977	22032658	0.79	1.09022720934348	1.03	0.0212444876357053	16.4367598239149	7.60051119731916	0.0304	0.022	0.0116	0.0198	0.1186	0.0186	0.0138	0.0395	0.0016	0.1551	0.1055	0.0563	0.0034	0.1311	0.0125	0.0205	0.0211	0.0157	0.0019	0.0277	0.0257	0.0264	0.0328	0.0117	0.0668	0.0051
19	rs12979533	22034057	0.79	1.09022720934348	1.03	0.0212444876357053	16.388908561967	7.61451519859587	0.0303	0.022	0.0116	0.0197	0.1186	0.0186	0.0138	0.0395	0.0016	0.1551	0.1056	0.0563	0.0034	0.1311	0.0125	0.0205	0.0211	0.0157	0.0019	0.0277	0.0257	0.0264	0.0328	0.0117	0.0669	0.0051
19	rs35890933	22041119	0.82	0.87875982057053	1.03	0.0212444876357053	10.161180430191	5.57607222568667	0.0304	0.0216	0.0134	0.0171	0.1228	0.0162	0.0123	0.0412	0.0014	0.1496	0.11	0.0531	0.0033	0.1348	0.0126	0.0166	0.0187	0.0141	0.0017	0.0284	0.0247	0.0276	0.0369	0.0121	0.0703	0.0043
19	rs2102538	22045128	0.87	0.587631181685492	1.03	0.0212444876357053	2.98539275213256	1.6370987745945	0.0277	0.0189	0.0171	0.0128	0.1342	0.011	0.0092	0.0449	0.0011	0.1392	0.1186	0.0451	0.0028	0.1436	0.0124	0.0098	0.0134	0.0106	0.0011	0.0299	0.0226	0.0291	0.0457	0.0132	0.0789	0.0022
19	rs1828454	22055253	0.88	0.538208189821859	1.03	0.0212444876357053	1.99293363776143	1.00298412963789	0.0266	0.0179	0.0177	0.0103	0.1394	0.0092	0.0081	0.0464	0.001	0.1356	0.122	0.0416	0.0026	0.1469	0.0127	0.0075	0.0113	0.0093	0.001	0.0306	0.0216	0.0293	0.0492	0.0134	0.0826	0.0013
19	rs2435029	22062158	0.88	0.538208189821859	1.03	0.0212444876357053	1.92063377435016	0.967562100009366	0.0266	0.0179	0.0177	0.0102	0.1395	0.0091	0.008	0.0466	0.001	0.1353	0.1222	0.0415	0.0026	0.1468	0.0127	0.0075	0.0112	0.0093	0.001	0.0307	0.0216	0.0293	0.0495	0.0134	0.0829	0.0013
19	rs73552251	22062351	0.88	0.538208189821859	1.03	0.0212444876357053	1.93576828883202	0.966926148128178	0.0266	0.0179	0.0177	0.0102	0.1395	0.0091	0.008	0.0466	0.001	0.1353	0.1222	0.0415	0.0026	0.1469	0.0127	0.0075	0.0112	0.0093	0.001	0.0307	0.0217	0.0293	0.0495	0.0134	0.0829	0.0013
19	rs10419798	22068858	0.88	0.538208189821859	1.03	0.0212444876357053	1.87178023463066	0.916320242708013	0.0265	0.0179	0.0178	0.0101	0.1396	0.009	0.008	0.0468	0.001	0.135	0.1222	0.0414	0.0026	0.1468	0.0127	0.0074	0.0111	0.0092	0.001	0.0307	0.0217	0.0292	0.0497	0.0134	0.0831	0.0012
19	rs117483119	22069241	0.88	0.538208189821859	1.03	0.0212444876357053	1.87721136774459	0.924349224843216	0.0265	0.0179	0.0178	0.0101	0.1396	0.009	0.008	0.0468	0.001	0.135	0.1223	0.0414	0.0026	0.1468	0.0127	0.0074	0.0111	0.0092	0.001	0.0307	0.0217	0.0292	0.0497	0.0134	0.0831	0.0012
19	rs73013663	22075059	0.89	0.491600132839596	1.03	0.0212444876357053	1.77846791762332	0.817573301665339	0.0264	0.0178	0.018	0.0099	0.14	0.0087	0.0079	0.0475	0.001	0.1346	0.1225	0.0411	0.0025	0.1469	0.0128	0.007	0.0109	0.009	0.001	0.0306	0.0217	0.029	0.0503	0.0136	0.0833	0.0011
19	rs1229933	22075704	0.89	0.491600132839596	1.02	0.0262527243843747	1.7677051435365	0.803310296136216	0.0264	0.0178	0.018	0.0099	0.14	0.0087	0.0079	0.0476	0.001	0.1345	0.1225	0.041	0.0025	0.1469	0.0128	0.007	0.0109	0.009	0.001	0.0307	0.0217	0.029	0.0504	0.0136	0.0834	0.0011
19	rs117428838	22098198	0.9	0.447749409690379	1.02	0.0262527243843747	1.16506828191223	0.453783056671463	0.0255	0.0197	0.0184	0.0082	0.1431	0.0073	0.0072	0.0504	0.0011	0.1301	0.1243	0.0382	0.0027	0.1488	0.0131	0.0048	0.0067	0.0074	9e-04	0.0312	0.0215	0.0286	0.0556	0.0135	0.0864	6e-04
19	rs1912575	22100319	0.9	0.447749409690379	1.02	0.0262527243843747	1.15941691049955	0.429767068092039	0.0255	0.0197	0.0184	0.0082	0.1431	0.0073	0.0072	0.0504	0.0011	0.13	0.1244	0.0382	0.0027	0.1488	0.0131	0.0048	0.0067	0.0074	8e-04	0.0312	0.0215	0.0286	0.0556	0.0136	0.0864	6e-04
19	rs1634468	22102503	0.9	0.447749409690379	1.02	0.0262527243843747	1.14606087827074	0.400151669941544	0.0255	0.0198	0.0184	0.0082	0.1432	0.0073	0.0072	0.0505	0.0011	0.1299	0.1243	0.0382	0.0027	0.1488	0.013	0.0048	0.0066	0.0073	8e-04	0.0312	0.0215	0.0286	0.0557	0.0136	0.0865	6e-04
19	rs117732467	22106166	0.9	0.447749409690379	1.02	0.0262527243843747	1.12645646753909	0.386650847060502	0.0255	0.0198	0.0184	0.0082	0.1433	0.0073	0.0072	0.0505	0.0011	0.1298	0.1241	0.0382	0.0027	0.1489	0.0131	0.0048	0.0066	0.0073	8e-04	0.0312	0.0215	0.0286	0.0557	0.0136	0.0868	6e-04
19	rs55697701	22112089	0.9	0.447749409690379	1.02	0.0262527243843747	1.12330699491029	0.382179258775085	0.0255	0.0197	0.0184	0.0082	0.1433	0.0073	0.0072	0.0506	0.0011	0.1298	0.1241	0.0382	0.0027	0.1488	0.0131	0.0047	0.0065	0.0073	8e-04	0.0312	0.0215	0.0286	0.0557	0.0136	0.0868	6e-04
19	rs75166257	22114065	0.9	0.447749409690379	1.02	0.0262527243843747	1.12483630277421	0.381924177883476	0.0255	0.0197	0.0184	0.0082	0.1433	0.0073	0.0072	0.0506	0.0011	0.1299	0.1241	0.0382	0.0027	0.1488	0.0131	0.0047	0.0065	0.0073	8e-04	0.0312	0.0215	0.0286	0.0557	0.0136	0.0868	6e-04
19	rs1813945	22116436	0.9	0.447749409690379	1.02	0.0262527243843747	1.11378992031293	0.382179258775085	0.0255	0.0197	0.0184	0.0082	0.1433	0.0072	0.0072	0.0506	0.0011	0.1299	0.124	0.0381	0.0027	0.1489	0.0131	0.0047	0.0065	0.0072	8e-04	0.0312	0.0215	0.0286	0.0558	0.0136	0.0869	6e-04
19	rs12980897	22123840	0.9	0.447749409690379	1.02	0.0262527243843747	0.945929757112073	0.350172753147174	0.0254	0.02	0.0182	0.0081	0.1445	0.0072	0.0072	0.0508	0.0011	0.1297	0.1232	0.0377	0.0027	0.1494	0.0125	0.0045	0.0065	0.0066	8e-04	0.0312	0.0216	0.0286	0.0566	0.0136	0.0873	6e-04
19	rs117474735	22129863	0.9	0.447749409690379	1.02	0.0262527243843747	0.901494850571752	0.335087344491429	0.0254	0.02	0.0183	0.0081	0.1447	0.0072	0.0072	0.0509	0.0011	0.1293	0.1232	0.0376	0.0028	0.1496	0.0124	0.0045	0.0065	0.0065	8e-04	0.0312	0.0216	0.0286	0.0566	0.0136	0.0874	6e-04
19	rs2097733	22130311	0.9	0.447749409690379	1.02	0.0262527243843747	0.897962285880847	0.333245919667993	0.0254	0.02	0.0183	0.008	0.1447	0.0072	0.0072	0.0509	0.0011	0.1293	0.1232	0.0376	0.0028	0.1496	0.0124	0.0045	0.0065	0.0065	8e-04	0.0312	0.0216	0.0286	0.0566	0.0136	0.0874	6e-04
19	rs77123554	22140211	0.9	0.447749409690379	1.02	0.0262527243843747	0.886582955623667	0.329694236068424	0.0254	0.02	0.0183	0.008	0.1447	0.0072	0.0072	0.051	0.0011	0.1293	0.1232	0.0376	0.0028	0.1495	0.0124	0.0045	0.0065	0.0065	8e-04	0.0312	0.0216	0.0286	0.0566	0.0136	0.0874	6e-04
19	rs12971678	22145476	0.9	0.447749409690379	1.02	0.0262527243843747	0.872992318812858	0.3270072889463	0.0254	0.02	0.0183	0.008	0.1447	0.0072	0.0072	0.051	0.0011	0.1292	0.1232	0.0376	0.0028	0.1495	0.0124	0.0045	0.0065	0.0065	8e-04	0.0312	0.0216	0.0286	0.0566	0.0136	0.0874	6e-04
19	rs12462668	22156943	0.9	0.447749409690379	1.02	0.0262527243843747	0.816052914850976	0.314513973969726	0.0253	0.02	0.0184	0.008	0.145	0.0073	0.0071	0.0513	0.0011	0.129	0.1234	0.0375	0.0028	0.1491	0.0124	0.0046	0.0065	0.0064	8e-04	0.0312	0.0216	0.0285	0.0567	0.0137	0.0874	6e-04
19	rs1987975	22158299	0.9	0.447749409690379	1.02	0.0262527243843747	0.818418878531013	0.316928604656389	0.0253	0.02	0.0184	0.008	0.145	0.0073	0.0072	0.0513	0.0011	0.129	0.1234	0.0374	0.0029	0.1491	0.0124	0.0046	0.0065	0.0064	8e-04	0.0312	0.0216	0.0285	0.0567	0.0136	0.0874	6e-04
19	rs117442633	22161919	0.9	0.447749409690379	1.02	0.0262527243843747	0.814004795078957	0.31704947963292	0.0253	0.02	0.0184	0.008	0.145	0.0073	0.0072	0.0513	0.0011	0.129	0.1234	0.0374	0.0029	0.1491	0.0124	0.0046	0.0065	0.0064	8e-04	0.0312	0.0216	0.0284	0.0567	0.0136	0.0874	6e-04
19	rs117934267	22210564	0.9	0.447749409690379	1.02	0.0262527243843747	0.733015703268291	0.321652798092679	0.0247	0.0201	0.0184	0.008	0.1455	0.0073	0.0072	0.0512	0.0011	0.1288	0.1239	0.0372	0.0029	0.1491	0.0124	0.0046	0.0065	0.0062	8e-04	0.0313	0.0217	0.0283	0.0568	0.0136	0.0876	6e-04
19	rs34472989	22210971	0.9	0.447749409690379	1.02	0.0262527243843747	0.733617553886595	0.322259952932859	0.0247	0.0201	0.0184	0.008	0.1455	0.0073	0.0072	0.0512	0.0011	0.1288	0.1239	0.0372	0.0029	0.1491	0.0124	0.0046	0.0065	0.0062	8e-04	0.0313	0.0217	0.0283	0.0569	0.0136	0.0876	6e-04
19	rs118031482	22218800	0.9	0.447749409690379	1.02	0.0262527243843747	0.731587181481971	0.322259952932859	0.0247	0.0201	0.0184	0.008	0.1455	0.0073	0.0072	0.0512	0.0011	0.1288	0.1239	0.0372	0.0029	0.1491	0.0124	0.0046	0.0065	0.0062	8e-04	0.0313	0.0217	0.0283	0.0568	0.0136	0.0876	6e-04
19	rs117527435	22223356	0.9	0.447749409690379	1.02	0.0262527243843747	0.732113335929358	0.323232101297956	0.0247	0.0201	0.0184	0.008	0.1455	0.0073	0.0072	0.0512	0.0011	0.1288	0.1239	0.0371	0.0029	0.1491	0.0123	0.0046	0.0065	0.0062	8e-04	0.0313	0.0217	0.0283	0.0568	0.0136	0.0876	6e-04
19	rs62112922	22228340	0.91	0.406594937265203	1.02	0.0262527243843747	0.594883242387029	0.354161096644246	0.0239	0.0203	0.0185	0.008	0.1461	0.0074	0.0073	0.051	0.0011	0.1285	0.126	0.0358	0.0029	0.1488	0.0121	0.0046	0.0066	0.0059	8e-04	0.0312	0.0216	0.0281	0.0571	0.0135	0.088	6e-04
19	rs3752163	22256396	0.91	0.406594937265203	1.02	0.0262527243843747	0.57202543475549	0.36167388691538	0.0236	0.0203	0.0185	0.008	0.1462	0.0074	0.0074	0.051	0.0011	0.1284	0.1262	0.0357	0.0029	0.1488	0.0121	0.0046	0.0067	0.0058	8e-04	0.0313	0.0217	0.028	0.0572	0.0135	0.088	6e-04
19	rs17459246	22278121	0.91	0.406594937265203	1.02	0.0262527243843747	0.510112957014177	0.318622093693423	0.0236	0.0202	0.0186	0.008	0.1464	0.0074	0.0072	0.0512	0.0011	0.127	0.1263	0.0355	0.003	0.1487	0.0122	0.0047	0.0066	0.0058	8e-04	0.0313	0.0216	0.028	0.0584	0.0136	0.0881	6e-04
19	rs1036235	22279541	0.91	0.406594937265203	1.02	0.0262527243843747	0.503702070778433	0.316445241165028	0.0236	0.0202	0.0186	0.008	0.1465	0.0073	0.0072	0.0512	0.0011	0.127	0.1264	0.0355	0.003	0.1487	0.0122	0.0047	0.0066	0.0058	8e-04	0.0313	0.0216	0.0279	0.0585	0.0136	0.0881	6e-04
19	rs117726762	22306448	0.91	0.406594937265203	1.03	0.0212444876357053	0.460406839916425	0.315962096114256	0.0236	0.0202	0.0186	0.0079	0.1467	0.0073	0.0071	0.0512	0.0011	0.1267	0.1267	0.0354	0.003	0.1487	0.0122	0.0046	0.0065	0.0056	7e-04	0.0313	0.0216	0.0279	0.0586	0.0137	0.0881	6e-04
19	rs17554725	22317759	0.91	0.406594937265203	1.03	0.0212444876357053	0.402695089191176	0.312826994123563	0.0235	0.0202	0.0187	0.0079	0.1471	0.0072	0.007	0.0512	0.0011	0.1263	0.1273	0.0353	0.003	0.1486	0.0122	0.0046	0.0064	0.0054	7e-04	0.0314	0.0216	0.0277	0.0589	0.0137	0.0881	6e-04
19	rs73021895	22347554	0.91	0.406594937265203	1.03	0.0212444876357053	0.293063493333349	0.290085620434842	0.0235	0.0204	0.0189	0.0077	0.1477	0.0069	0.0069	0.0515	0.0011	0.1256	0.128	0.0351	0.0031	0.1484	0.0121	0.0045	0.0062	0.0048	7e-04	0.0314	0.0215	0.0275	0.0594	0.0139	0.0885	7e-04
19	rs436431	22360919	0.91	0.406594937265203	1.03	0.0212444876357053	0.292006413439315	0.291852805246618	0.0235	0.0204	0.0189	0.0077	0.1477	0.0069	0.0069	0.0515	0.0011	0.1256	0.128	0.0351	0.0031	0.1483	0.0121	0.0045	0.0062	0.0047	7e-04	0.0314	0.0215	0.0275	0.0594	0.0139	0.0885	7e-04
19	rs12986319	22364233	0.91	0.406594937265203	1.03	0.0212444876357053	0.292150440779389	0.294095902778297	0.0235	0.0204	0.0189	0.0077	0.1478	0.0069	0.0069	0.0515	0.0011	0.1256	0.1281	0.0351	0.0031	0.1484	0.0121	0.0045	0.0062	0.0047	7e-04	0.0313	0.0215	0.0275	0.0593	0.0139	0.0885	7e-04
19	rs11666326	22377109	0.91	0.406594937265203	1.03	0.0212444876357053	0.292774996865274	0.290792103530093	0.0235	0.0204	0.0189	0.0077	0.1478	0.0067	0.0068	0.0515	0.0011	0.1256	0.1282	0.0351	0.0031	0.1484	0.0121	0.0045	0.0062	0.0047	7e-04	0.0313	0.0215	0.0275	0.0594	0.0139	0.0886	7e-04
19	rs116930351	22377487	0.91	0.406594937265203	1.03	0.0212444876357053	0.292823069092734	0.290792103530093	0.0235	0.0204	0.0189	0.0077	0.1478	0.0067	0.0068	0.0515	0.0011	0.1256	0.1282	0.0351	0.0031	0.1484	0.0121	0.0045	0.0062	0.0047	7e-04	0.0313	0.0215	0.0275	0.0594	0.0139	0.0886	7e-04
19	rs10411854	22377604	0.91	0.406594937265203	1.03	0.0212444876357053	0.292486651851616	0.29138123765663	0.0235	0.0204	0.0189	0.0077	0.1478	0.0067	0.0068	0.0515	0.0011	0.1256	0.1282	0.0351	0.0031	0.1484	0.0121	0.0045	0.0062	0.0047	7e-04	0.0313	0.0215	0.0275	0.0594	0.0139	0.0886	7e-04
19	rs79447188	22405414	0.92	0.368072033098782	1.03	0.0212444876357053	0.282820340821742	0.281065738439562	0.0237	0.0199	0.019	0.0077	0.1478	0.0067	0.0068	0.0515	0.0011	0.1254	0.1284	0.0351	0.0031	0.1485	0.0122	0.0044	0.0061	0.0047	7e-04	0.0313	0.0215	0.0275	0.0595	0.014	0.0887	7e-04
19	rs281205	22407824	0.92	0.368072033098782	1.03	0.0212444876357053	0.281218349261794	0.281765454544118	0.0237	0.0198	0.019	0.0077	0.1478	0.0067	0.0067	0.0516	0.0011	0.1254	0.1284	0.0351	0.0031	0.1485	0.0122	0.0044	0.0061	0.0047	7e-04	0.0313	0.0215	0.0275	0.0594	0.014	0.0887	7e-04
19	rs117422340	22423526	0.92	0.368072033098782	1.03	0.0212444876357053	0.260025520170641	0.277342949892001	0.0239	0.0198	0.019	0.0076	0.1479	0.0066	0.0067	0.0517	0.0011	0.1253	0.1286	0.035	0.0031	0.1483	0.0123	0.0044	0.006	0.0046	7e-04	0.0314	0.0214	0.0275	0.0595	0.0141	0.0887	7e-04
19	rs117931246	22425239	0.92	0.368072033098782	1.03	0.0212444876357053	0.256655382771033	0.273404264652528	0.0239	0.0198	0.0191	0.0076	0.1479	0.0066	0.0067	0.0517	0.0011	0.1253	0.1286	0.0349	0.0031	0.1481	0.0123	0.0044	0.006	0.0046	7e-04	0.0314	0.0214	0.0275	0.0596	0.0141	0.0888	7e-04
19	rs2168491	22425589	0.92	0.368072033098782	1.03	0.0212444876357053	0.253887494222109	0.272133711812303	0.0239	0.0198	0.0192	0.0076	0.1479	0.0067	0.0067	0.0517	0.0011	0.1253	0.1286	0.0349	0.0031	0.148	0.0123	0.0044	0.006	0.0046	7e-04	0.0314	0.0214	0.0275	0.0596	0.0142	0.0887	7e-04
19	rs62119972	22425682	0.92	0.368072033098782	1.03	0.0212444876357053	0.250914814982002	0.264663487611455	0.0239	0.0198	0.0192	0.0076	0.1479	0.0067	0.0067	0.0517	0.0011	0.1251	0.1286	0.0349	0.0031	0.148	0.0123	0.0044	0.006	0.0046	7e-04	0.0314	0.0214	0.0275	0.0597	0.0142	0.0887	7e-04
19	rs283143	22444291	0.92	0.368072033098782	1.03	0.0212444876357053	0.153681409599251	0.250819328992232	0.0234	0.02	0.0195	0.0073	0.1481	0.0064	0.0067	0.052	0.0012	0.123	0.1305	0.0344	0.0034	0.1477	0.0125	0.0045	0.006	0.0042	7e-04	0.0311	0.021	0.0274	0.0598	0.0142	0.0897	8e-04
19	rs283142	22445651	0.92	0.368072033098782	1.03	0.0212444876357053	0.154552635720142	0.25059433311893	0.0234	0.02	0.0195	0.0073	0.1481	0.0064	0.0067	0.052	0.0012	0.123	0.1306	0.0343	0.0034	0.1477	0.0125	0.0045	0.006	0.0042	7e-04	0.0311	0.021	0.0274	0.0599	0.0142	0.0898	8e-04
19	rs12982366	22449420	0.92	0.368072033098782	1.03	0.0212444876357053	0.150853461643737	0.263063003381915	0.0235	0.02	0.0196	0.0073	0.1481	0.0063	0.0067	0.0516	0.0012	0.1227	0.1311	0.034	0.0034	0.1477	0.0126	0.0045	0.0061	0.0042	7e-04	0.0311	0.021	0.0274	0.0599	0.0143	0.0897	8e-04
19	rs57891222	22449958	0.92	0.368072033098782	1.03	0.0212444876357053	0.150456724361725	0.263977194986213	0.0235	0.02	0.0197	0.0073	0.1481	0.0063	0.0067	0.0516	0.0012	0.1227	0.1312	0.034	0.0034	0.1478	0.0126	0.0045	0.0061	0.0042	7e-04	0.0311	0.021	0.0274	0.0599	0.0143	0.0897	8e-04
19	rs283168	22450922	0.92	0.368072033098782	1.03	0.0212444876357053	0.148613466420862	0.262720436874489	0.0235	0.02	0.0197	0.0073	0.1481	0.0063	0.0067	0.0516	0.0012	0.1227	0.1311	0.034	0.0034	0.1478	0.0126	0.0045	0.0061	0.0042	7e-04	0.0311	0.021	0.0274	0.0599	0.0144	0.0897	8e-04
19	rs11668951	22462015	0.92	0.368072033098782	1.03	0.0212444876357053	0.139567495967922	0.258620551062643	0.0235	0.0201	0.0198	0.0074	0.1481	0.0063	0.0066	0.0516	0.0012	0.1225	0.1311	0.0337	0.0034	0.1478	0.0127	0.0045	0.0061	0.0042	7e-04	0.0308	0.021	0.0274	0.0602	0.0144	0.0897	9e-04
19	rs12459631	22477395	0.92	0.368072033098782	1.03	0.0212444876357053	0.128321923228076	0.257031619075699	0.0235	0.0201	0.02	0.0075	0.148	0.0063	0.0064	0.0517	0.0013	0.1223	0.131	0.0336	0.0035	0.1476	0.0128	0.0046	0.0062	0.0042	8e-04	0.0304	0.021	0.0273	0.0605	0.0145	0.0897	0.001
19	rs73025983	22510418	0.92	0.368072033098782	1.03	0.0212444876357053	0.114311784872836	0.261465553772957	0.0235	0.0201	0.02	0.0074	0.1481	0.0064	0.0064	0.0517	0.0013	0.1222	0.131	0.0335	0.0035	0.1476	0.0129	0.0045	0.0062	0.0042	8e-04	0.0303	0.0209	0.0273	0.0605	0.0145	0.0897	0.0011
19	rs80296669	22511980	0.92	0.368072033098782	1.03	0.0212444876357053	0.11383664457926	0.261693574608818	0.0235	0.0201	0.02	0.0074	0.1481	0.0064	0.0064	0.0517	0.0013	0.1222	0.131	0.0335	0.0035	0.1476	0.0129	0.0045	0.0062	0.0042	8e-04	0.0303	0.0209	0.0273	0.0605	0.0145	0.0897	0.0011
19	rs1975174	22515251	0.92	0.368072033098782	1.03	0.0212444876357053	0.112890014686364	0.261807608332423	0.0235	0.0201	0.02	0.0074	0.1481	0.0064	0.0064	0.0517	0.0013	0.1222	0.131	0.0335	0.0035	0.1476	0.0129	0.0045	0.0062	0.0043	8e-04	0.0303	0.0209	0.0273	0.0605	0.0145	0.0897	0.0011
19	rs117823297	22521619	0.93	0.332112317682009	1.03	0.0212444876357053	0.101076676380819	0.270634511739007	0.0235	0.0201	0.02	0.0074	0.1482	0.0065	0.0064	0.0517	0.0013	0.1219	0.1312	0.0335	0.0036	0.1473	0.013	0.0046	0.0063	0.0043	8e-04	0.0301	0.0209	0.0273	0.0604	0.0147	0.0897	0.0012
19	rs73923837	22529105	0.93	0.332112317682009	1.03	0.0212444876357053	0.08975428657464	0.278737208904261	0.0235	0.02	0.02	0.0074	0.1483	0.0066	0.0066	0.0517	0.0014	0.1215	0.1315	0.0336	0.0036	0.1468	0.0131	0.0047	0.0063	0.0044	8e-04	0.0299	0.0208	0.0273	0.0603	0.0148	0.0896	0.0012
19	rs62118563	22529531	0.93	0.332112317682009	1.03	0.0212444876357053	0.0894178025311945	0.28001716471745	0.0235	0.0199	0.02	0.0074	0.1483	0.0066	0.0066	0.0517	0.0014	0.1215	0.1315	0.0336	0.0036	0.1468	0.0131	0.0047	0.0063	0.0044	8e-04	0.0299	0.0208	0.0273	0.0603	0.0148	0.0896	0.0012
19	rs10405452	22529868	0.93	0.332112317682009	1.03	0.0212444876357053	0.0887950273241625	0.278969794203787	0.0236	0.0199	0.0199	0.0074	0.1483	0.0066	0.0066	0.0517	0.0014	0.1215	0.1314	0.0336	0.0036	0.1468	0.0131	0.0048	0.0063	0.0044	8e-04	0.0299	0.0208	0.0272	0.0603	0.0148	0.0896	0.0012
19	rs7260290	22532516	0.93	0.332112317682009	1.03	0.0212444876357053	0.0845821674091836	0.278156006481766	0.0236	0.0199	0.0199	0.0074	0.1483	0.0066	0.0066	0.0516	0.0014	0.1214	0.1316	0.0336	0.0036	0.1468	0.0131	0.0048	0.0064	0.0044	8e-04	0.0298	0.0208	0.0272	0.0603	0.0149	0.0896	0.0013
19	rs58170323	22539115	0.93	0.332112317682009	1.02	0.0262527243843747	0.0813776700872142	0.287147570753528	0.0237	0.0197	0.0198	0.0074	0.1482	0.0066	0.0067	0.0514	0.0014	0.1212	0.1321	0.0335	0.0037	0.1469	0.0131	0.0048	0.0064	0.0044	8e-04	0.0298	0.0208	0.0272	0.0605	0.0149	0.0894	0.0013
19	rs79072155	22556518	0.93	0.332112317682009	1.02	0.0262527243843747	0.0841426272791583	0.28820422044287	0.0237	0.0197	0.0198	0.0074	0.1482	0.0066	0.007	0.0514	0.0014	0.1211	0.132	0.0334	0.0037	0.1468	0.0132	0.0048	0.0064	0.0043	9e-04	0.0297	0.0209	0.0272	0.0605	0.0149	0.0893	0.0013
19	rs73027931	22558770	0.93	0.332112317682009	1.02	0.0262527243843747	0.0841888258537758	0.28820422044287	0.0237	0.0197	0.0198	0.0074	0.1482	0.0066	0.007	0.0514	0.0014	0.1211	0.132	0.0334	0.0037	0.1468	0.0132	0.0048	0.0064	0.0043	9e-04	0.0297	0.0209	0.0272	0.0605	0.0149	0.0893	0.0013
19	rs117359055	22578548	0.93	0.332112317682009	1.02	0.0262527243843747	0.0909868274939778	0.285272005136179	0.0237	0.0197	0.0198	0.0074	0.1481	0.0065	0.0071	0.0514	0.0015	0.1211	0.1319	0.0334	0.0037	0.1466	0.0132	0.0048	0.0064	0.0043	9e-04	0.0297	0.0209	0.0272	0.0604	0.0152	0.0894	0.0013
19	rs11672066	22587866	0.93	0.332112317682009	1.02	0.0262527243843747	0.0923034814392851	0.283049649841416	0.0237	0.0197	0.0198	0.0074	0.1481	0.0064	0.0072	0.0514	0.0015	0.1211	0.1318	0.0333	0.0037	0.1465	0.0132	0.0048	0.0064	0.0043	9e-04	0.0297	0.021	0.0272	0.0604	0.0153	0.0894	0.0013
19	rs117949150	22588578	0.93	0.332112317682009	1.02	0.0262527243843747	0.0925486187419188	0.282699237565896	0.0237	0.0197	0.0198	0.0074	0.148	0.0064	0.0072	0.0514	0.0015	0.1211	0.1319	0.0333	0.0037	0.1465	0.0132	0.0048	0.0064	0.0043	9e-04	0.0297	0.021	0.0272	0.0604	0.0153	0.0894	0.0013
19	rs10420380	22600624	0.93	0.332112317682009	1.02	0.0262527243843747	0.0938547041757239	0.281182320771671	0.0237	0.0197	0.0198	0.0074	0.148	0.0064	0.0072	0.0514	0.0015	0.1211	0.1318	0.0333	0.0037	0.1465	0.0132	0.0048	0.0064	0.0043	9e-04	0.0297	0.021	0.0272	0.0604	0.0153	0.0894	0.0013
19	rs74579673	22607800	0.93	0.332112317682009	1.02	0.0262527243843747	0.0967788910531376	0.280599557323607	0.0238	0.0198	0.0198	0.0073	0.148	0.0064	0.0073	0.0515	0.0015	0.121	0.1319	0.0331	0.0037	0.1466	0.0132	0.0048	0.0064	0.0044	9e-04	0.0297	0.021	0.0272	0.0605	0.0153	0.0892	0.0013
19	rs75834682	22610527	0.94	0.298643641979994	1.01	0.0321931958856115	0.102613804780368	0.281415529870671	0.0239	0.0198	0.0197	0.0073	0.1481	0.0064	0.0073	0.0517	0.0016	0.1207	0.1322	0.0329	0.0038	0.1467	0.0133	0.0046	0.0063	0.0044	0.001	0.0297	0.0209	0.0271	0.0605	0.0153	0.0888	0.0014
19	rs11085534	22613229	0.94	0.298643641979994	1	0.0391838568150044	0.107446853615376	0.282816026903884	0.0239	0.0198	0.0197	0.0073	0.1484	0.0065	0.0074	0.0518	0.0016	0.1205	0.1325	0.0327	0.0038	0.1466	0.0133	0.0045	0.0063	0.0044	0.001	0.0297	0.0209	0.0271	0.0606	0.0153	0.0884	0.0014
19	rs4932992	22628842	0.94	0.298643641979994	1	0.0391838568150044	0.119993229764642	0.266725692718978	0.024	0.0198	0.0197	0.0073	0.1488	0.0067	0.0075	0.0522	0.0017	0.1202	0.1316	0.0324	0.0038	0.1468	0.0135	0.0045	0.0063	0.0044	0.0011	0.0298	0.0209	0.0272	0.0606	0.0155	0.0876	0.0015
19	rs67820891	22633116	0.94	0.298643641979994	1	0.0391838568150044	0.123072994664052	0.266152358239991	0.024	0.0198	0.0197	0.0073	0.1489	0.0067	0.0075	0.0522	0.0017	0.1201	0.1317	0.0323	0.0038	0.1468	0.0135	0.0044	0.0063	0.0044	0.0011	0.0298	0.0209	0.0272	0.0607	0.0155	0.0874	0.0015
19	rs1704016	22635383	0.94	0.298643641979994	1	0.0391838568150044	0.121236828784183	0.268792868923807	0.024	0.0199	0.0197	0.0073	0.149	0.0067	0.0075	0.0522	0.0017	0.12	0.1318	0.0323	0.0038	0.1468	0.0135	0.0044	0.0063	0.0044	0.0011	0.0298	0.0209	0.0272	0.0607	0.0155	0.0873	0.0015
19	rs111785063	22646085	0.95	0.267590046340022	1	0.0391838568150044	0.0896340217665912	0.244208959014143	0.0237	0.0198	0.0197	0.0073	0.1499	0.0067	0.0075	0.0524	0.0017	0.1196	0.1323	0.0321	0.0039	0.1463	0.0143	0.0045	0.0062	0.0039	0.0011	0.0298	0.0207	0.0273	0.0609	0.0157	0.0865	0.0013
19	rs28493338	22647744	0.95	0.267590046340022	1	0.0391838568150044	0.0871320269268026	0.244097403400763	0.0237	0.0198	0.0197	0.0073	0.15	0.0068	0.0075	0.0524	0.0017	0.1196	0.1324	0.032	0.0039	0.1463	0.0144	0.0045	0.0062	0.0039	0.0011	0.0297	0.0207	0.0273	0.061	0.0157	0.0864	0.0013
19	rs10415391	22652436	0.95	0.267590046340022	1	0.0391838568150044	0.0892019141611952	0.243316969283838	0.0237	0.0198	0.0197	0.0073	0.15	0.0068	0.0076	0.0524	0.0017	0.1195	0.1324	0.032	0.0039	0.1461	0.0145	0.0045	0.0062	0.0039	0.0011	0.0297	0.0207	0.0272	0.061	0.0159	0.0863	0.0013
19	Affx-15703016	22664872	0.97	0.212405230483542	1	0.0391838568150044	0.0400268425203075	0.241869709248799	0.0217	0.0197	0.0202	0.0071	0.1538	0.0074	0.0078	0.0535	0.002	0.1177	0.1356	0.0288	0.0042	0.1422	0.0149	0.0051	0.0065	0.0033	0.0015	0.0291	0.0199	0.0275	0.0624	0.0168	0.0849	0.0016
19	rs10417298	22666958	0.98	0.188103243221556	1	0.0391838568150044	0.0397033846463671	0.231049213389563	0.0212	0.0197	0.0203	0.0071	0.1546	0.0075	0.0078	0.0536	0.0021	0.117	0.1366	0.0287	0.0043	0.1414	0.0149	0.0051	0.0065	0.0032	0.0015	0.0291	0.0197	0.0275	0.0627	0.0169	0.0846	0.0016
19	rs2957807	22671000	0.98	0.188103243221556	1	0.0391838568150044	0.027118729576114	0.216087116348396	0.0212	0.0198	0.0203	0.007	0.1547	0.0075	0.0076	0.054	0.0021	0.1165	0.1372	0.0285	0.0044	0.1398	0.015	0.0052	0.0066	0.0031	0.0016	0.029	0.02	0.0273	0.0633	0.017	0.0847	0.0016
19	rs75373612	22671140	0.98	0.188103243221556	1	0.0391838568150044	0.0269365531584822	0.220282308031626	0.0212	0.0197	0.0203	0.007	0.1548	0.0074	0.0076	0.054	0.0021	0.1165	0.1373	0.0285	0.0044	0.1398	0.015	0.0052	0.0066	0.0031	0.0016	0.029	0.02	0.0273	0.0633	0.017	0.0847	0.0016
19	rs11670200	22676305	0.98	0.188103243221556	1	0.0391838568150044	0.0212924696177509	0.187075670563443	0.0212	0.0198	0.0203	0.0069	0.1551	0.0074	0.0075	0.0542	0.0021	0.1159	0.137	0.0284	0.0045	0.1389	0.015	0.0052	0.0065	0.0031	0.0017	0.0289	0.0203	0.0273	0.0638	0.0175	0.0848	0.0016
19	rs73031612	22680542	0.99	0.165875049708709	0.99	0.0473477484867341	0.0204643234005467	0.174954125875564	0.0212	0.0198	0.0204	0.0069	0.155	0.0074	0.0075	0.0543	0.0022	0.1157	0.1368	0.0284	0.0045	0.1387	0.0151	0.0053	0.0065	0.0031	0.0017	0.0289	0.0204	0.0274	0.0638	0.0176	0.0849	0.0016
19	rs2106917	22686566	0.99	0.165875049708709	0.99	0.0473477484867341	0.019830818629293	0.171174460519214	0.0212	0.0198	0.0204	0.0069	0.1549	0.0074	0.0075	0.0544	0.0022	0.1156	0.1368	0.0284	0.0045	0.1386	0.0151	0.0053	0.0065	0.0031	0.0017	0.0289	0.0204	0.0274	0.0639	0.0176	0.0849	0.0016
19	rs12982738	22692436	0.99	0.165875049708709	0.99	0.0473477484867341	0.0177927931044083	0.155293550685093	0.0211	0.0199	0.0204	0.0069	0.1549	0.0074	0.0075	0.0545	0.0022	0.1153	0.1366	0.0283	0.0045	0.1384	0.0152	0.0053	0.0064	0.0031	0.0017	0.0289	0.0205	0.0275	0.064	0.0177	0.085	0.0016
19	rs2915927	22693766	0.99	0.165875049708709	0.99	0.0473477484867341	0.0151308372363656	0.144797267381713	0.0211	0.0199	0.0204	0.007	0.1548	0.0074	0.0075	0.0547	0.0022	0.1149	0.1363	0.0283	0.0045	0.1382	0.0153	0.0054	0.0064	0.003	0.0017	0.0288	0.0206	0.0275	0.0642	0.0178	0.0853	0.0016
19	rs117023586	22695709	0.99	0.165875049708709	0.99	0.0473477484867341	0.0149417144099804	0.145919219953909	0.0211	0.0199	0.0204	0.007	0.1548	0.0074	0.0075	0.0548	0.0022	0.1149	0.1363	0.0283	0.0045	0.1382	0.0153	0.0054	0.0064	0.003	0.0017	0.0288	0.0206	0.0275	0.0642	0.0178	0.0853	0.0016
19	rs12151093	22696100	0.99	0.165875049708709	0.99	0.0473477484867341	0.0147819932612403	0.145638438187969	0.0211	0.0199	0.0204	0.007	0.1548	0.0074	0.0075	0.0548	0.0022	0.1149	0.1363	0.0283	0.0045	0.1381	0.0153	0.0054	0.0064	0.003	0.0017	0.0288	0.0206	0.0275	0.0642	0.0178	0.0853	0.0016
19	rs76718249	22696688	0.99	0.165875049708709	0.99	0.0473477484867341	0.0147681644136467	0.147796083879791	0.0211	0.0199	0.0204	0.007	0.1548	0.0074	0.0075	0.0548	0.0022	0.1148	0.1363	0.0283	0.0045	0.1381	0.0153	0.0054	0.0065	0.003	0.0017	0.0288	0.0206	0.0275	0.0642	0.0178	0.0854	0.0016
19	rs1216115	22709636	0.99	0.165875049708709	0.98	0.0568119256469769	0.0103136249543889	0.145170903389879	0.0211	0.02	0.0204	0.0071	0.1549	0.0076	0.0075	0.0549	0.0022	0.1137	0.1361	0.0282	0.0044	0.1376	0.0154	0.0055	0.0065	0.0031	0.0018	0.0288	0.0208	0.0274	0.0645	0.0179	0.0859	0.0017
19	rs1216119	22709845	0.99	0.165875049708709	0.98	0.0568119256469769	0.0101455533045242	0.144144243876667	0.0211	0.02	0.0204	0.0071	0.1549	0.0076	0.0075	0.055	0.0022	0.1136	0.1361	0.0282	0.0044	0.1375	0.0154	0.0055	0.0065	0.0031	0.0018	0.0288	0.0208	0.0275	0.0645	0.0179	0.0859	0.0017
19	rs72620599	22709951	0.99	0.165875049708709	0.98	0.0568119256469769	0.0100001959738714	0.145170903389879	0.0211	0.02	0.0204	0.0071	0.1549	0.0076	0.0075	0.055	0.0022	0.1135	0.1362	0.0282	0.0044	0.1376	0.0154	0.0055	0.0065	0.0031	0.0018	0.0288	0.0208	0.0275	0.0645	0.0179	0.0859	0.0017
19	rs72620600	22710077	0.99	0.165875049708709	0.98	0.0568119256469769	0.00992297684988176	0.147608008188016	0.0211	0.02	0.0204	0.0071	0.1549	0.0076	0.0075	0.0549	0.0022	0.1135	0.1362	0.0282	0.0044	0.1376	0.0154	0.0055	0.0065	0.0031	0.0018	0.0288	0.0208	0.0275	0.0646	0.0179	0.0859	0.0017
19	rs79212844	22712746	0.99	0.165875049708709	0.97	0.0677063307338505	0.00786938626803708	0.147044299516954	0.021	0.02	0.0204	0.0072	0.1549	0.0076	0.0076	0.0547	0.0021	0.1129	0.1361	0.0282	0.0044	0.1372	0.0155	0.0056	0.0066	0.0031	0.0018	0.0288	0.0209	0.0276	0.0646	0.018	0.0861	0.0017
19	rs2304139	22715633	0.99	0.165875049708709	0.97	0.0677063307338505	0.006953840357721	0.145825604307514	0.021	0.0201	0.0204	0.0072	0.155	0.0076	0.0077	0.0545	0.0021	0.1127	0.136	0.0282	0.0044	0.137	0.0156	0.0057	0.0067	0.0031	0.0018	0.0288	0.021	0.0276	0.0647	0.018	0.0862	0.0017
19	rs74541138	22718095	0.99	0.165875049708709	0.96	0.0801626552665664	0.00676797608942228	0.151385858353115	0.0211	0.0201	0.0204	0.0072	0.155	0.0077	0.0077	0.0545	0.0021	0.1126	0.136	0.0282	0.0044	0.1369	0.0156	0.0057	0.0067	0.0031	0.0018	0.0288	0.021	0.0276	0.0647	0.018	0.0862	0.0017
19	rs62121282	22729122	1	0.145626599290586	0.96	0.0801626552665664	0.0046779090344106	0.147514002725203	0.0213	0.0201	0.0205	0.0073	0.1551	0.0078	0.0078	0.0544	0.0021	0.1118	0.1361	0.0282	0.0044	0.1363	0.0158	0.0058	0.0067	0.0032	0.0018	0.0287	0.0211	0.0277	0.0647	0.018	0.0864	0.0017
19	rs4932768	22729318	1	0.145626599290586	0.96	0.0801626552665664	0.00464064125780939	0.153382911667187	0.0212	0.0202	0.0205	0.0073	0.1552	0.0078	0.0078	0.0545	0.0021	0.1117	0.1361	0.0282	0.0044	0.1362	0.0157	0.0058	0.0068	0.0032	0.0018	0.0287	0.0211	0.0277	0.0646	0.0181	0.0865	0.0017
19	rs4932770	22730114	1	0.145626599290586	0.96	0.0801626552665664	0.00792547012115922	0.189430596314054	0.0213	0.0202	0.0208	0.0077	0.1545	0.008	0.0082	0.0544	0.0021	0.1118	0.1372	0.0273	0.0045	0.1354	0.016	0.006	0.007	0.0031	0.0018	0.0283	0.0217	0.0277	0.0632	0.0186	0.0858	0.0017
19	rs892050	22730500	1.02	0.110678017971113	0.96	0.0801626552665664	0.00504833899113847	0.122331128548904	0.0205	0.0208	0.0208	0.0076	0.154	0.0084	0.0083	0.0548	0.002	0.1116	0.1334	0.0284	0.0044	0.1344	0.0164	0.006	0.0071	0.0031	0.0019	0.0278	0.0222	0.0281	0.0644	0.0202	0.0863	0.0017
19	rs73924268	22730741	1.02	0.110678017971113	0.96	0.0801626552665664	0.00412203954849701	0.0997717665171424	0.0205	0.0207	0.0209	0.0075	0.1541	0.0083	0.0082	0.055	0.002	0.1104	0.1338	0.0285	0.0042	0.134	0.0164	0.006	0.0072	0.003	0.0018	0.0275	0.0223	0.0281	0.0657	0.0205	0.0859	0.0016
19	rs116874700	22731058	1.03	0.0957762513390589	0.96	0.0801626552665664	0.0035797471384731	0.0855144735683938	0.0205	0.0206	0.0209	0.0075	0.1543	0.0083	0.0081	0.0552	0.0019	0.1102	0.1342	0.0285	0.0041	0.1338	0.0163	0.006	0.0072	0.0029	0.0018	0.0276	0.0222	0.028	0.0659	0.0206	0.0861	0.0016
19	rs12104364	22740700	1.08	0.0428324673547855	0.96	0.0801626552665664	0.00663488229657088	0.0522603661538832	0.0208	0.0202	0.0208	0.007	0.1584	0.0084	0.0066	0.0576	9e-04	0.1082	0.1395	0.0283	0.0023	0.1308	0.0152	0.0051	0.0074	0.0015	0.001	0.0287	0.0208	0.0269	0.0676	0.0216	0.0885	7e-04
19	rs8111998	22741675	1.08	0.0428324673547855	0.96	0.0801626552665664	0.00653732698226834	0.052136168043876	0.0208	0.0202	0.0208	0.007	0.1584	0.0084	0.0066	0.0576	9e-04	0.1082	0.1395	0.0283	0.0023	0.1308	0.0151	0.0051	0.0074	0.0014	0.001	0.0287	0.0208	0.027	0.0676	0.0216	0.0885	7e-04
19	rs10500218	22749478	1.08	0.0428324673547855	0.96	0.0801626552665664	0.00689534069288042	0.0543912930221992	0.0208	0.0202	0.0207	0.007	0.1584	0.0084	0.0066	0.0577	9e-04	0.1082	0.1395	0.0283	0.0023	0.1308	0.0151	0.0051	0.0074	0.0015	0.001	0.0287	0.0208	0.0269	0.0676	0.0216	0.0884	7e-04
19	rs57283267	22750932	1.08	0.0428324673547855	0.96	0.0801626552665664	0.00697734692358168	0.0552157708384631	0.0208	0.0202	0.0207	0.007	0.1584	0.0084	0.0066	0.0577	9e-04	0.1082	0.1396	0.0283	0.0023	0.1308	0.0151	0.0051	0.0074	0.0014	0.001	0.0287	0.0207	0.0269	0.0676	0.0216	0.0884	7e-04
19	rs10411933	22765256	1.08	0.0428324673547855	0.95	0.0943132253134139	0.00689922883696805	0.0581108038099986	0.0208	0.0203	0.0207	0.007	0.1583	0.0086	0.0066	0.0575	9e-04	0.108	0.1397	0.0283	0.0023	0.1301	0.0151	0.0051	0.0075	0.0015	0.001	0.0288	0.0207	0.0273	0.0676	0.0216	0.0884	7e-04
19	rs16999429	22772400	1.08	0.0428324673547855	0.95	0.0943132253134139	0.00745219336926199	0.0574619843297904	0.0209	0.0203	0.0207	0.0066	0.1589	0.0084	0.0062	0.0579	8e-04	0.108	0.1405	0.0283	0.0022	0.1296	0.0151	0.0049	0.0076	0.0014	9e-04	0.0287	0.02	0.0272	0.0681	0.0218	0.0887	7e-04
19	rs12609097	22774004	1.08	0.0428324673547855	0.95	0.0943132253134139	0.00687980499180959	0.0501665127270502	0.021	0.0203	0.0207	0.0066	0.1589	0.0084	0.0062	0.058	8e-04	0.108	0.1405	0.0283	0.0022	0.1296	0.0151	0.0049	0.0076	0.0014	9e-04	0.0287	0.02	0.0272	0.0682	0.0218	0.0887	7e-04
19	rs73557964	22776235	1.08	0.0428324673547855	0.95	0.0943132253134139	0.00666512415572051	0.0433073947657033	0.021	0.0203	0.0208	0.0066	0.159	0.0084	0.0062	0.0579	8e-04	0.108	0.1405	0.0283	0.0022	0.1297	0.0151	0.0048	0.0076	0.0014	9e-04	0.0287	0.02	0.0272	0.0682	0.0219	0.0888	7e-04
19	rs16999458	22779198	1.08	0.0428324673547855	0.95	0.0943132253134139	0.00686042329954839	0.0423964746486491	0.021	0.0203	0.0208	0.0065	0.159	0.0084	0.0062	0.0579	8e-04	0.108	0.1405	0.0282	0.0022	0.1297	0.015	0.0048	0.0076	0.0014	9e-04	0.0287	0.02	0.0272	0.0682	0.0219	0.0888	7e-04
19	rs9305001	22783220	1.08	0.0428324673547855	0.95	0.0943132253134139	0.00683335963524871	0.0419442590987126	0.0208	0.0204	0.0208	0.0065	0.159	0.0084	0.0062	0.0579	8e-04	0.1081	0.1406	0.0282	0.0021	0.1297	0.015	0.0048	0.0076	0.0014	9e-04	0.0288	0.02	0.0272	0.0683	0.0219	0.0889	7e-04
19	rs115581662	22784679	1.08	0.0428324673547855	0.96	0.0801626552665664	0.00688368638672687	0.0417752375034905	0.0207	0.0204	0.0208	0.0065	0.1591	0.0083	0.0062	0.0579	8e-04	0.1081	0.1406	0.0282	0.0021	0.1297	0.015	0.0048	0.0076	0.0014	9e-04	0.0288	0.02	0.0272	0.0683	0.0219	0.0889	7e-04
19	rs60588450	22785453	1.08	0.0428324673547855	0.95	0.0943132253134139	0.00715960212348921	0.0427939392770941	0.0207	0.0204	0.0206	0.0065	0.1591	0.0083	0.0062	0.0579	8e-04	0.1081	0.1407	0.0282	0.002	0.1297	0.015	0.0048	0.0076	0.0014	9e-04	0.0288	0.02	0.0272	0.0683	0.0219	0.0889	7e-04
19	rs2304141	22786020	1.08	0.0428324673547855	0.96	0.0801626552665664	0.00721579121092689	0.042283217594939	0.0207	0.0204	0.0206	0.0065	0.1591	0.0083	0.0062	0.0579	8e-04	0.1081	0.1407	0.0283	0.002	0.1297	0.015	0.0048	0.0076	0.0014	9e-04	0.0288	0.02	0.0272	0.0683	0.0219	0.0889	7e-04
19	rs76861809	22787875	1.08	0.0428324673547855	0.96	0.0801626552665664	0.00732511246759827	0.0421700959284025	0.0207	0.0204	0.0206	0.0065	0.1591	0.0083	0.0062	0.058	8e-04	0.1081	0.1407	0.0283	0.002	0.1296	0.015	0.0048	0.0076	0.0014	9e-04	0.0288	0.02	0.0272	0.0683	0.0219	0.0889	7e-04
19	rs2306964	22790859	1.08	0.0428324673547855	0.96	0.0801626552665664	0.00732511246759827	0.0421700959284025	0.0207	0.0204	0.0206	0.0065	0.1591	0.0084	0.0062	0.058	7e-04	0.108	0.1407	0.0283	0.002	0.1296	0.015	0.0047	0.0076	0.0014	8e-04	0.0287	0.0201	0.0272	0.0683	0.0218	0.089	7e-04
19	rs74915250	22794881	1.08	0.0428324673547855	0.96	0.0801626552665664	0.00583026620810313	0.0338218990839475	0.0204	0.0205	0.0204	0.0063	0.1597	0.0084	0.0063	0.0596	6e-04	0.1074	0.141	0.0282	0.0018	0.1291	0.0149	0.0045	0.0075	0.0014	9e-04	0.0289	0.0205	0.0269	0.0683	0.0213	0.0893	6e-04
19	rs4933015	22795101	1.08	0.0428324673547855	0.95	0.0943132253134139	0.00515605575097252	0.031754780831074	0.0204	0.0205	0.0204	0.0063	0.1599	0.0084	0.0063	0.0597	6e-04	0.1073	0.141	0.0282	0.0018	0.1291	0.0149	0.0045	0.0075	0.0014	9e-04	0.0289	0.0205	0.0269	0.0683	0.0213	0.0893	6e-04
19	rs16999494	22795425	1.09	0.0358267755764475	0.95	0.0943132253134139	0.00518715887971899	0.0307683230870573	0.0204	0.0205	0.0204	0.0062	0.1599	0.0084	0.0062	0.0598	6e-04	0.1072	0.1412	0.0282	0.0018	0.1291	0.0149	0.0044	0.0074	0.0014	9e-04	0.0289	0.0205	0.0268	0.0683	0.0213	0.0896	6e-04
19	rs117991540	22798508	1.09	0.0358267755764475	0.95	0.0943132253134139	0.00410903646063215	0.0230615318717745	0.0203	0.0204	0.0203	0.006	0.16	0.0082	0.0059	0.0607	6e-04	0.1065	0.1415	0.0282	0.0018	0.1294	0.0149	0.0043	0.0073	0.0014	8e-04	0.0289	0.0203	0.0266	0.0684	0.0214	0.0899	6e-04
19	rs3813587	22799293	1.09	0.0358267755764475	0.95	0.0943132253134139	0.00373854158881241	0.0223404879041468	0.0203	0.0204	0.0203	0.0059	0.16	0.0082	0.0059	0.0609	6e-04	0.1064	0.1416	0.0282	0.0018	0.1294	0.0149	0.0043	0.0072	0.0014	8e-04	0.029	0.0203	0.0266	0.0684	0.0214	0.09	6e-04
19	rs11673086	22801465	1.09	0.0358267755764475	0.95	0.0943132253134139	0.003379341231639	0.0196854503854044	0.0203	0.0204	0.0201	0.0058	0.16	0.0081	0.0058	0.0613	7e-04	0.1066	0.1417	0.0282	0.0017	0.1294	0.0149	0.0042	0.0071	0.0015	8e-04	0.0289	0.0203	0.0266	0.0684	0.0214	0.0901	6e-04
19	rs2002454	22808430	1.09	0.0358267755764475	0.95	0.0943132253134139	0.00232287104687051	0.0099212389085038	0.0204	0.0205	0.0197	0.0051	0.1582	0.0075	0.0054	0.063	9e-04	0.1079	0.1417	0.0284	0.0016	0.129	0.015	0.0038	0.0067	0.0017	9e-04	0.029	0.0202	0.0264	0.0685	0.0217	0.0911	6e-04
19	rs77515173	22808442	1.09	0.0358267755764475	0.95	0.0943132253134139	0.00232782603905918	0.0099212389085038	0.0204	0.0205	0.0197	0.0051	0.1582	0.0075	0.0054	0.063	9e-04	0.1079	0.1417	0.0284	0.0016	0.129	0.015	0.0038	0.0067	0.0017	9e-04	0.029	0.0202	0.0264	0.0685	0.0217	0.0911	6e-04
19	rs10404732	22809599	1.09	0.0358267755764475	0.95	0.0943132253134139	0.00161989843888579	0.0091233460804606	0.0204	0.0205	0.0195	0.005	0.1586	0.0072	0.0054	0.0632	9e-04	0.1077	0.1419	0.0285	0.0016	0.1289	0.0149	0.0038	0.0066	0.0018	9e-04	0.029	0.0203	0.0269	0.0682	0.0216	0.0911	6e-04
19	rs12984783	22819407	1.09	0.0358267755764475	0.95	0.0943132253134139	0.000898791769198774	0.00729159452439102	0.0205	0.0206	0.0191	0.0047	0.1592	0.0068	0.0052	0.0637	0.001	0.1075	0.142	0.0286	0.0017	0.1284	0.0147	0.0036	0.0064	0.0019	0.001	0.0289	0.0204	0.0277	0.0681	0.0215	0.0912	6e-04
19	rs112541314	22824508	1.09	0.0358267755764475	0.95	0.0943132253134139	0.000880655530356993	0.00721990081902487	0.0205	0.0206	0.0191	0.0047	0.1592	0.0068	0.0052	0.0637	0.001	0.1075	0.142	0.0286	0.0017	0.1284	0.0147	0.0036	0.0064	0.0019	0.001	0.0289	0.0204	0.0277	0.0681	0.0215	0.0912	6e-04
19	rs4932783	22831067	1.09	0.0358267755764475	0.95	0.0943132253134139	0.000852557300512031	0.00721990081902487	0.0205	0.0206	0.0191	0.0048	0.1593	0.0068	0.0052	0.0637	0.001	0.1075	0.142	0.0286	0.0017	0.1284	0.0147	0.0036	0.0064	0.0019	0.001	0.0289	0.0204	0.0277	0.0681	0.0216	0.0912	6e-04
19	rs1835994	22833045	1.09	0.0358267755764475	0.95	0.0943132253134139	0.000844563044434045	0.00719608533062762	0.0205	0.0206	0.0191	0.0048	0.1593	0.0068	0.0052	0.0637	0.001	0.1075	0.142	0.0286	0.0017	0.1284	0.0147	0.0036	0.0064	0.0019	0.001	0.0289	0.0204	0.0277	0.0681	0.0216	0.0912	6e-04
19	rs2885221	22839387	1.09	0.0358267755764475	0.95	0.0943132253134139	0.00080065237508787	0.00729159452439102	0.0205	0.0206	0.0191	0.0047	0.1593	0.0068	0.0052	0.0637	0.001	0.1075	0.1421	0.0286	0.0017	0.1284	0.0147	0.0036	0.0064	0.0019	9e-04	0.0289	0.0204	0.0278	0.068	0.0215	0.0912	6e-04
19	rs12975767	22862809	1.09	0.0358267755764475	0.95	0.0943132253134139	0.000656230529727024	0.00746032185224715	0.0205	0.0206	0.0191	0.0047	0.1593	0.0067	0.0052	0.0637	0.001	0.1074	0.1421	0.0286	0.0019	0.1283	0.0147	0.0036	0.0064	0.0019	9e-04	0.0288	0.0204	0.0278	0.068	0.0215	0.0912	7e-04
19	rs56080334	22873262	1.09	0.0358267755764475	0.96	0.0801626552665664	0.000663905768682229	0.00753325145155703	0.0205	0.0206	0.0191	0.0047	0.1593	0.0067	0.0052	0.0637	0.001	0.1074	0.1421	0.0286	0.0019	0.1284	0.0147	0.0036	0.0064	0.0019	9e-04	0.0288	0.0204	0.0278	0.068	0.0215	0.0912	7e-04
19	rs35415579	22898319	1.09	0.0358267755764475	0.95	0.0943132253134139	0.000623440872978042	0.00765562443403855	0.0205	0.0206	0.019	0.0046	0.1593	0.0067	0.0052	0.0637	0.001	0.1074	0.1422	0.0286	0.0019	0.1284	0.0146	0.0036	0.0063	0.0019	9e-04	0.0288	0.0204	0.0279	0.0681	0.0215	0.0912	7e-04
19	rs11669785	22909407	1.09	0.0358267755764475	0.95	0.0943132253134139	0.000539586090717402	0.00770486185456981	0.0205	0.0206	0.019	0.0046	0.1593	0.0066	0.0052	0.0638	0.001	0.1074	0.1423	0.0286	0.0018	0.1283	0.0146	0.0035	0.0063	0.0019	9e-04	0.0289	0.0204	0.0279	0.0681	0.0215	0.0913	7e-04
19	rs113250317	22909691	1.09	0.0358267755764475	0.95	0.0943132253134139	0.000534611786619469	0.00760655170616494	0.0205	0.0206	0.019	0.0046	0.1593	0.0066	0.0052	0.0638	0.001	0.1074	0.1423	0.0286	0.0018	0.1283	0.0146	0.0035	0.0063	0.0019	9e-04	0.0289	0.0204	0.0279	0.0681	0.0215	0.0913	7e-04
19	rs8107169	22915253	1.09	0.0358267755764475	0.95	0.0943132253134139	0.000537094142265145	0.00763106748240267	0.0205	0.0206	0.019	0.0046	0.1593	0.0066	0.0052	0.0638	0.001	0.1074	0.1423	0.0286	0.0018	0.1283	0.0146	0.0035	0.0063	0.0019	9e-04	0.0289	0.0204	0.0279	0.0681	0.0215	0.0913	7e-04
19	rs78462039	22915729	1.09	0.0358267755764475	0.95	0.0943132253134139	0.000540585562515323	0.00763106748240267	0.0205	0.0206	0.019	0.0046	0.1593	0.0066	0.0052	0.0638	0.001	0.1074	0.1423	0.0286	0.0018	0.1283	0.0146	0.0035	0.0063	0.0019	9e-04	0.0289	0.0204	0.0279	0.0681	0.0215	0.0913	7e-04
19	rs2112610	22916851	1.09	0.0358267755764475	0.95	0.0943132253134139	0.000541085876281041	0.00763106748240267	0.0205	0.0206	0.019	0.0046	0.1593	0.0066	0.0052	0.0638	0.001	0.1074	0.1423	0.0286	0.0018	0.1283	0.0146	0.0035	0.0063	0.0019	9e-04	0.0289	0.0204	0.0279	0.0681	0.0215	0.0913	7e-04
19	rs8102610	22936708	1.09	0.0358267755764475	0.95	0.0943132253134139	0.00063994901187487	0.00743609436313294	0.0204	0.0206	0.019	0.0045	0.1593	0.0066	0.0052	0.0638	0.001	0.1074	0.1423	0.0287	0.0018	0.1283	0.0146	0.0035	0.0063	0.0019	0.001	0.0289	0.0205	0.028	0.0681	0.0216	0.0913	6e-04
19	rs7255780	22942325	1.09	0.0358267755764475	0.94	0.110289943288055	0.000707775197730617	0.0066140946012064	0.0204	0.0206	0.0189	0.0045	0.1593	0.0066	0.0051	0.0638	0.001	0.1073	0.1424	0.0287	0.0018	0.1283	0.0146	0.0035	0.0063	0.0018	9e-04	0.0289	0.0206	0.0281	0.0681	0.0216	0.0914	6e-04
19	rs61740110	22942335	1.09	0.0358267755764475	0.94	0.110289943288055	0.00069105111136908	0.00668257294700575	0.0204	0.0206	0.0189	0.0045	0.1593	0.0066	0.0051	0.0638	0.001	0.1073	0.1425	0.0287	0.0018	0.1283	0.0146	0.0035	0.0062	0.0018	9e-04	0.0289	0.0206	0.0281	0.0681	0.0216	0.0913	6e-04
19	rs34726149	22952111	1.09	0.0358267755764475	0.94	0.110289943288055	0.000669262885261286	0.00652336745166556	0.0204	0.0206	0.0189	0.0044	0.1593	0.0066	0.0051	0.0638	0.001	0.1074	0.1425	0.0287	0.0018	0.1283	0.0146	0.0035	0.0062	0.0018	9e-04	0.0289	0.0205	0.0281	0.0681	0.0216	0.0914	6e-04
19	rs56143312	22968965	1.09	0.0358267755764475	0.94	0.110289943288055	0.000671056535576786	0.00650078875913934	0.0204	0.0206	0.0189	0.0044	0.1593	0.0066	0.0051	0.0638	0.001	0.1074	0.1426	0.0287	0.0018	0.1283	0.0146	0.0035	0.0062	0.0018	9e-04	0.0289	0.0205	0.0281	0.0681	0.0216	0.0914	6e-04
19	rs71357958	22977282	1.09	0.0358267755764475	0.94	0.110289943288055	0.000672854169591013	0.00663687948091612	0.0204	0.0206	0.0189	0.0043	0.1593	0.0066	0.0051	0.0639	0.001	0.1074	0.1427	0.0287	0.0018	0.1283	0.0146	0.0035	0.0062	0.0018	9e-04	0.0289	0.0205	0.0282	0.0681	0.0215	0.0914	6e-04
19	rs117036402	22993956	1.09	0.0358267755764475	0.95	0.0943132253134139	0.000802038801563138	0.00710123548581896	0.0205	0.0206	0.0189	0.004	0.1594	0.0065	0.0049	0.0639	0.001	0.1075	0.1431	0.0288	0.0018	0.1282	0.0145	0.0034	0.006	0.0017	9e-04	0.0289	0.0204	0.0284	0.0681	0.0214	0.0916	6e-04
19	rs12459515	22997307	1.09	0.0358267755764475	0.95	0.0943132253134139	0.000799959904482507	0.00717231105158613	0.0205	0.0206	0.0189	0.004	0.1594	0.0065	0.0049	0.0639	0.001	0.1075	0.1432	0.0288	0.0018	0.1282	0.0146	0.0034	0.006	0.0017	9e-04	0.0289	0.0204	0.0284	0.0682	0.0213	0.0917	6e-04
19	rs437859	23007349	1.09	0.0358267755764475	0.94	0.110289943288055	0.000980974962616715	0.00738776296259432	0.0205	0.0206	0.0189	0.004	0.1591	0.0065	0.0049	0.0643	0.001	0.1075	0.1437	0.0287	0.0017	0.1281	0.0145	0.0034	0.006	0.0017	9e-04	0.0287	0.0205	0.0284	0.0681	0.0214	0.0916	6e-04
19	rs10500220	23008102	1.09	0.0358267755764475	0.94	0.110289943288055	0.00098015631747462	0.00755764368860492	0.0205	0.0206	0.0189	0.004	0.1591	0.0065	0.0049	0.0643	0.001	0.1075	0.1437	0.0287	0.0017	0.1281	0.0145	0.0034	0.006	0.0017	9e-04	0.0287	0.0205	0.0284	0.0681	0.0214	0.0916	6e-04
19	rs78287153	23019283	1.09	0.0358267755764475	0.95	0.0943132253134139	0.000178226575171688	0.0133242071152657	0.0206	0.0206	0.0189	0.004	0.1596	0.0065	0.005	0.0645	0.001	0.1077	0.144	0.0289	0.0017	0.1284	0.0145	0.0034	0.006	0.0016	9e-04	0.0288	0.0205	0.0286	0.0685	0.0181	0.0924	6e-04
19	rs1824792	23024001	1.09	0.0358267755764475	0.95	0.0943132253134139	0.000158565342281339	0.0133242071152657	0.0206	0.0206	0.0189	0.004	0.1596	0.0065	0.005	0.0646	0.001	0.1077	0.1441	0.0289	0.0017	0.1285	0.0145	0.0034	0.006	0.0016	9e-04	0.0288	0.0206	0.0286	0.0685	0.0177	0.0925	6e-04
19	rs35687548	23029147	1.09	0.0358267755764475	0.95	0.0943132253134139	0.000152608071407762	0.013389583117561	0.0206	0.0205	0.0189	0.004	0.1594	0.0066	0.005	0.0646	0.001	0.1077	0.1441	0.0289	0.0019	0.1284	0.0145	0.0034	0.0061	0.0016	9e-04	0.0288	0.0206	0.0286	0.0685	0.0177	0.0925	6e-04
19	rs77804406	23056535	1.09	0.0358267755764475	0.95	0.0943132253134139	0.000156088836639348	0.0131290437305973	0.0206	0.0205	0.0189	0.004	0.1594	0.0065	0.005	0.0646	9e-04	0.1077	0.1441	0.0289	0.0019	0.1284	0.0145	0.0034	0.0061	0.0016	9e-04	0.0288	0.0205	0.0286	0.0685	0.0177	0.0925	6e-04
19	rs73019689	23065113	1.09	0.0358267755764475	0.95	0.0943132253134139	0.00016712513941756	0.0145937694185621	0.0206	0.0205	0.0189	0.004	0.1595	0.0065	0.005	0.0646	9e-04	0.1077	0.1441	0.0289	0.0018	0.1286	0.0145	0.0034	0.0061	0.0015	9e-04	0.0287	0.0206	0.0287	0.0685	0.0177	0.0927	6e-04
19	rs7246529	23065123	1.09	0.0358267755764475	0.95	0.0943132253134139	0.000166939011143982	0.0146279588085182	0.0206	0.0205	0.0189	0.004	0.1595	0.0065	0.005	0.0646	9e-04	0.1077	0.1441	0.0289	0.0018	0.1286	0.0145	0.0034	0.0061	0.0015	9e-04	0.0287	0.0206	0.0287	0.0685	0.0177	0.0927	6e-04
19	rs8101067	23065177	1.09	0.0358267755764475	0.95	0.0943132253134139	0.000167871416509509	0.0144914406697681	0.0206	0.0205	0.0189	0.004	0.1595	0.0065	0.005	0.0646	9e-04	0.1077	0.1441	0.0289	0.0018	0.1286	0.0145	0.0034	0.0061	0.0015	9e-04	0.0287	0.0206	0.0287	0.0685	0.0177	0.0927	6e-04
19	rs10408793	23079898	1.09	0.0358267755764475	0.95	0.0943132253134139	0.000190363253014446	0.0157075763400536	0.0207	0.0204	0.0187	0.004	0.1597	0.0065	0.0051	0.0645	8e-04	0.1081	0.1445	0.0287	0.0018	0.1284	0.0146	0.0033	0.006	0.0015	9e-04	0.0284	0.0206	0.0288	0.0683	0.0177	0.0926	7e-04
19	rs4497815	23086017	1.09	0.0358267755764475	0.95	0.0943132253134139	0.000729952124325793	0.0191349102805073	0.021	0.0197	0.0184	0.0031	0.1594	0.0064	0.0058	0.0643	8e-04	0.1081	0.1454	0.0286	0.002	0.1293	0.0148	0.0032	0.0053	0.0012	8e-04	0.0286	0.0212	0.0284	0.0681	0.0173	0.0934	7e-04
19	rs113294279	23089268	1.09	0.0358267755764475	0.95	0.0943132253134139	0.00126231746229898	0.0228908869856436	0.0211	0.0196	0.0183	0.003	0.1592	0.0064	0.0061	0.0641	7e-04	0.1082	0.1458	0.0285	0.002	0.1295	0.0147	0.0031	0.0053	0.0012	8e-04	0.0287	0.0214	0.0282	0.0679	0.0174	0.0935	7e-04
19	rs12979015	23091911	1.09	0.0358267755764475	0.95	0.0943132253134139	0.0012774951024247	0.0232327833270784	0.0212	0.0195	0.0182	0.003	0.1591	0.0064	0.0061	0.0641	7e-04	0.1082	0.1458	0.0285	0.0021	0.1296	0.0147	0.0031	0.0053	0.0012	8e-04	0.0287	0.0215	0.0282	0.0679	0.0174	0.0935	7e-04
19	rs73023603	23093984	1.09	0.0358267755764475	0.95	0.0943132253134139	0.00130726116108612	0.0247570096144036	0.0212	0.0195	0.0182	0.003	0.1589	0.0064	0.0061	0.064	7e-04	0.1082	0.1459	0.0284	0.0021	0.1297	0.0147	0.0031	0.0053	0.0012	8e-04	0.0288	0.0215	0.0281	0.0679	0.0174	0.0936	7e-04
19	rs76182705	23094266	1.09	0.0358267755764475	0.95	0.0943132253134139	0.00131661314522993	0.0245364390200317	0.0212	0.0195	0.0182	0.003	0.1589	0.0064	0.0061	0.064	7e-04	0.1082	0.1459	0.0284	0.0021	0.1297	0.0147	0.0031	0.0053	0.0012	8e-04	0.0288	0.0215	0.0281	0.0679	0.0174	0.0936	7e-04
19	rs34096446	23097741	1.09	0.0358267755764475	0.95	0.0943132253134139	0.00133337367075112	0.0232756908926262	0.0212	0.0195	0.0182	0.003	0.1588	0.0064	0.0061	0.064	7e-04	0.1082	0.146	0.0284	0.0021	0.1297	0.0148	0.0031	0.0053	0.0012	8e-04	0.0289	0.0215	0.0281	0.0679	0.0174	0.0937	7e-04
19	rs117355195	23106939	1.09	0.0358267755764475	0.92	0.14824156235026	0.00135350243856634	0.0256037211867234	0.0212	0.0194	0.0182	0.003	0.1586	0.0064	0.0061	0.064	7e-04	0.1081	0.1461	0.0284	0.0021	0.1296	0.0148	0.0031	0.0053	0.0012	8e-04	0.0289	0.0215	0.0281	0.0679	0.0174	0.0939	7e-04
19	rs117808094	23114797	1.09	0.0358267755764475	0.92	0.14824156235026	0.00138253207942318	0.0270140923458692	0.0212	0.0194	0.0182	0.003	0.1585	0.0065	0.0061	0.064	7e-04	0.1081	0.1461	0.0284	0.0021	0.1296	0.0148	0.0031	0.0053	0.0012	8e-04	0.0289	0.0215	0.028	0.0679	0.0173	0.094	7e-04
19	rs4327177	23123102	1.09	0.0358267755764475	0.92	0.14824156235026	0.00137387830350883	0.0274766515836574	0.0212	0.0194	0.0182	0.003	0.1583	0.0065	0.0061	0.064	7e-04	0.1081	0.1462	0.0284	0.0021	0.1296	0.0148	0.0031	0.0053	0.0012	9e-04	0.029	0.0215	0.028	0.0679	0.0173	0.0941	7e-04
19	rs465933	23128203	1.09	0.0358267755764475	0.91	0.170469891558667	0.00133337367075112	0.0296517909980585	0.0213	0.0194	0.0182	0.003	0.1582	0.0065	0.0061	0.064	7e-04	0.1081	0.1462	0.0283	0.0021	0.1296	0.0148	0.0031	0.0053	0.0012	9e-04	0.029	0.0215	0.028	0.0679	0.0173	0.0942	8e-04
19	rs76930025	23150326	1.09	0.0358267755764475	0.91	0.170469891558667	0.00131348977067121	0.0296999361896832	0.0213	0.0194	0.0182	0.003	0.1582	0.0065	0.0061	0.064	7e-04	0.1081	0.1462	0.0283	0.0021	0.1296	0.0148	0.0031	0.0053	0.0012	9e-04	0.029	0.0215	0.028	0.0679	0.0173	0.0942	8e-04
19	rs11670032	23166913	1.09	0.0358267755764475	0.91	0.170469891558667	0.00121668866145632	0.0303777869732821	0.0213	0.0193	0.0181	0.0029	0.1582	0.0065	0.0061	0.0641	7e-04	0.1081	0.1462	0.0283	0.0021	0.1297	0.0148	0.0031	0.0053	0.0012	9e-04	0.0291	0.0215	0.028	0.0679	0.0172	0.0943	8e-04
19	rs2935445	23173631	1.09	0.0358267755764475	0.91	0.170469891558667	0.00123635865340957	0.0304752036483773	0.0213	0.0193	0.0181	0.0029	0.1581	0.0065	0.0061	0.0641	7e-04	0.1082	0.1462	0.0283	0.0021	0.1297	0.0148	0.0031	0.0053	0.0012	9e-04	0.0291	0.0215	0.028	0.0679	0.0172	0.0943	8e-04
19	rs75194924	23175433	1.09	0.0358267755764475	0.91	0.170469891558667	0.00123635865340957	0.0304264771857121	0.0213	0.0193	0.0181	0.0029	0.1581	0.0065	0.006	0.0641	7e-04	0.1082	0.1462	0.0283	0.0021	0.1297	0.0148	0.0031	0.0053	0.0012	9e-04	0.0291	0.0215	0.028	0.0679	0.0172	0.0943	8e-04
19	rs117829649	23185269	1.09	0.0358267755764475	0.91	0.170469891558667	0.00123933144276674	0.0304752036483773	0.0213	0.0193	0.0181	0.0029	0.1582	0.0065	0.006	0.0641	7e-04	0.1082	0.1462	0.0284	0.0021	0.1297	0.0148	0.0031	0.0053	0.0012	9e-04	0.029	0.0215	0.028	0.0679	0.0172	0.0942	8e-04
19	rs1645768	23199441	1.09	0.0358267755764475	0.91	0.170469891558667	0.00118574943546543	0.0302319339430998	0.0213	0.0193	0.0181	0.0029	0.1581	0.0065	0.006	0.0641	7e-04	0.1082	0.1462	0.0285	0.0021	0.1297	0.0148	0.0031	0.0053	0.0013	9e-04	0.0291	0.0215	0.028	0.0679	0.0172	0.0943	8e-04
19	rs4447559	23207354	1.09	0.0358267755764475	0.91	0.170469891558667	0.00135563559152142	0.0270140923458692	0.0213	0.0193	0.018	0.0029	0.1579	0.0065	0.006	0.0642	7e-04	0.1082	0.1461	0.0285	0.0021	0.1296	0.0149	0.0031	0.0053	0.0012	9e-04	0.0291	0.0215	0.028	0.0679	0.0172	0.0943	8e-04
19	rs290579	23221067	1.09	0.0358267755764475	0.91	0.170469891558667	0.00144998843410922	0.0253795931378097	0.0213	0.0193	0.018	0.0029	0.1578	0.0065	0.006	0.0643	7e-04	0.1081	0.1461	0.0285	0.0021	0.1296	0.0149	0.0031	0.0053	0.0012	9e-04	0.0291	0.0215	0.028	0.0679	0.0172	0.0943	8e-04
19	rs2935448	23228410	1.09	0.0358267755764475	0.91	0.170469891558667	0.00167365422622597	0.0251563994761228	0.0213	0.0193	0.018	0.0028	0.1575	0.0065	0.006	0.0644	7e-04	0.1082	0.1464	0.0285	0.0021	0.1295	0.0149	0.003	0.0053	0.0012	0.001	0.0291	0.0215	0.028	0.068	0.0172	0.0944	8e-04
19	rs77904283	23237309	1.1	0.0297783867163545	0.91	0.170469891558667	0.00165599589409826	0.0263271951048357	0.0214	0.0193	0.0179	0.0028	0.1571	0.0064	0.006	0.0644	7e-04	0.1082	0.1465	0.0284	0.0022	0.1297	0.0149	0.003	0.0054	0.0012	0.001	0.0292	0.0214	0.028	0.068	0.0171	0.0944	8e-04
19	rs771362	23259625	1.1	0.0297783867163545	0.91	0.170469891558667	0.00178417091626849	0.0249785181636325	0.0215	0.0191	0.0175	0.0029	0.156	0.0063	0.006	0.0648	7e-04	0.1083	0.1473	0.0283	0.0023	0.1303	0.0148	0.003	0.0055	0.0013	0.0011	0.0291	0.0212	0.0279	0.0681	0.017	0.0945	8e-04
19	rs1473419	23284350	1.1	0.0297783867163545	0.91	0.170469891558667	0.00170299552772257	0.0249341414783909	0.0215	0.019	0.0175	0.003	0.1559	0.0064	0.0061	0.0649	8e-04	0.1083	0.1473	0.0282	0.0023	0.1302	0.0147	0.0031	0.0055	0.0013	0.0011	0.0291	0.0212	0.0279	0.0681	0.0169	0.0945	8e-04
19	rs1490154	23353326	1.1	0.0297783867163545	0.9	0.195029827813683	0.00171717492085388	0.0260095022447337	0.0216	0.0191	0.0174	0.0029	0.155	0.0064	0.0061	0.065	8e-04	0.1077	0.1474	0.0283	0.0025	0.1306	0.0148	0.0031	0.0055	0.0013	0.0012	0.0291	0.0213	0.0279	0.0679	0.017	0.095	9e-04
19	rs11671676	23355218	1.1	0.0297783867163545	0.9	0.195029827813683	0.00181642209958297	0.0244484736939065	0.0216	0.0191	0.0174	0.0029	0.1549	0.0064	0.006	0.065	8e-04	0.1076	0.1474	0.0283	0.0025	0.1307	0.0147	0.0031	0.0055	0.0013	0.0012	0.0291	0.0213	0.0279	0.0679	0.017	0.095	9e-04
19	rs6511415	23370420	1.1	0.0297783867163545	0.9	0.195029827813683	0.00133548091866146	0.026555233577288	0.0218	0.0193	0.017	0.0025	0.154	0.0059	0.0054	0.0653	9e-04	0.1075	0.1474	0.028	0.0028	0.1317	0.0144	0.0028	0.0055	0.0015	0.0013	0.0291	0.0214	0.0281	0.0691	0.0166	0.0953	9e-04
19	rs74614797	23380260	1.1	0.0297783867163545	0.9	0.195029827813683	0.00128054844080811	0.0283185502207691	0.0218	0.0198	0.0168	0.0023	0.1534	0.0055	0.0053	0.0652	8e-04	0.1076	0.1478	0.0278	0.0028	0.132	0.0143	0.0027	0.0054	0.0015	0.0014	0.0291	0.0215	0.028	0.0698	0.0165	0.0956	9e-04
19	rs6511418	23388145	1.1	0.0297783867163545	0.9	0.195029827813683	0.00130415590865426	0.030134880034563	0.0218	0.0198	0.0167	0.0023	0.1531	0.0055	0.0053	0.0651	8e-04	0.1076	0.1479	0.0278	0.0029	0.1321	0.0143	0.0027	0.0054	0.0015	0.0014	0.0292	0.0216	0.028	0.07	0.0165	0.0957	9e-04
19	rs11670874	23393286	1.11	0.0245911388883176	0.9	0.195029827813683	0.00125428315386625	0.0349038415136676	0.0219	0.0199	0.0163	0.0022	0.1522	0.0054	0.0052	0.0653	9e-04	0.1079	0.1482	0.0278	0.0029	0.1328	0.0143	0.0026	0.0054	0.0015	0.0014	0.0293	0.0215	0.0277	0.0703	0.0162	0.0956	9e-04
19	rs12980365	23395317	1.11	0.0245911388883176	0.9	0.195029827813683	0.00124728745320544	0.0352158317848792	0.0219	0.0199	0.0163	0.0022	0.1523	0.0054	0.0052	0.0652	9e-04	0.108	0.1482	0.0278	0.0029	0.1328	0.0143	0.0026	0.0054	0.0015	0.0014	0.0293	0.0215	0.0277	0.0703	0.0162	0.0956	9e-04
19	rs4932842	23417651	1.1	0.0297783867163545	0.9	0.195029827813683	0.00116957667493098	0.036054001570451	0.0219	0.0199	0.0163	0.0022	0.1522	0.0054	0.0052	0.0652	9e-04	0.108	0.1482	0.0278	0.0029	0.1328	0.0144	0.0026	0.0054	0.0015	0.0014	0.0293	0.0215	0.0277	0.0703	0.0162	0.0956	0.001
19	rs7253266	23421735	1.11	0.0245911388883176	0.9	0.195029827813683	0.0011676859263363	0.0361594049063466	0.0219	0.0199	0.0163	0.0022	0.1522	0.0054	0.0052	0.0652	9e-04	0.108	0.1482	0.0278	0.0029	0.1328	0.0143	0.0026	0.0053	0.0015	0.0014	0.0293	0.0215	0.0277	0.0703	0.0162	0.0956	0.001
19	rs74921175	23430351	1.11	0.0245911388883176	0.89	0.222038712392691	0.00111030182501862	0.0367416267445653	0.0219	0.0199	0.0162	0.0022	0.1523	0.0054	0.0052	0.0652	9e-04	0.108	0.1482	0.0278	0.0029	0.1329	0.0144	0.0026	0.0053	0.0015	0.0014	0.0293	0.0215	0.0277	0.0703	0.0161	0.0955	0.0011
19	Affx-15715131	23438838	1.1	0.0297783867163545	0.89	0.222038712392691	0.0011781160811095	0.0364764556750437	0.0218	0.0199	0.0161	0.0022	0.1523	0.0055	0.0052	0.0652	9e-04	0.108	0.148	0.0277	0.0029	0.133	0.0143	0.0026	0.0053	0.0015	0.0014	0.0293	0.0216	0.0279	0.0704	0.0161	0.0956	0.0011
19	rs17490493	23442629	1.1	0.0297783867163545	0.89	0.222038712392691	0.00121376035900959	0.0358961595989306	0.0218	0.0199	0.0161	0.0022	0.1523	0.0055	0.0052	0.0654	9e-04	0.108	0.148	0.0276	0.0029	0.1329	0.0144	0.0026	0.0053	0.0015	0.0014	0.0293	0.0216	0.0279	0.0704	0.016	0.0956	0.0011
19	rs74451235	23443731	1.1	0.0297783867163545	0.89	0.222038712392691	0.00121668866145632	0.0358436157932095	0.0218	0.0199	0.0161	0.0022	0.1523	0.0055	0.0052	0.0654	9e-04	0.108	0.148	0.0276	0.0029	0.1329	0.0144	0.0026	0.0053	0.0015	0.0014	0.0293	0.0216	0.0279	0.0704	0.016	0.0956	0.0011
19	rs117851889	23447373	1.11	0.0245911388883176	0.89	0.222038712392691	0.00124131654600976	0.0356337917797721	0.0218	0.0199	0.0161	0.0022	0.1523	0.0055	0.0052	0.0654	9e-04	0.108	0.148	0.0276	0.0029	0.133	0.0144	0.0026	0.0053	0.0015	0.0014	0.0293	0.0216	0.0279	0.0704	0.016	0.0956	0.0011
19	rs117744375	23456998	1.11	0.0245911388883176	0.89	0.222038712392691	0.00153185194348731	0.0367947657858093	0.0218	0.0199	0.016	0.002	0.1522	0.0055	0.0052	0.0659	9e-04	0.1081	0.1479	0.0275	0.0029	0.133	0.0144	0.0026	0.0053	0.0015	0.0013	0.0293	0.0217	0.0278	0.0704	0.0159	0.0957	0.0011
19	rs384579	23458931	1.11	0.0245911388883176	0.89	0.222038712392691	0.00161620095668163	0.0372745871565711	0.0219	0.0199	0.0159	0.002	0.1522	0.0055	0.0052	0.0661	8e-04	0.1082	0.1479	0.0275	0.0029	0.1331	0.0144	0.0026	0.0053	0.0015	0.0013	0.0292	0.0217	0.0278	0.0704	0.0158	0.0958	0.0011
19	rs1650857	23464969	1.11	0.0245911388883176	0.89	0.222038712392691	0.0010158691380448	0.0742321627303153	0.023	0.0194	0.0149	0.0016	0.1519	0.0047	0.0048	0.0681	0.0011	0.1089	0.1476	0.0262	0.003	0.1343	0.0147	0.0022	0.0048	0.0017	0.0012	0.0295	0.0221	0.0268	0.0706	0.0153	0.0964	0.0012
19	rs1658217	23465137	1.11	0.0245911388883176	0.89	0.222038712392691	0.000937564729431345	0.0764072979413735	0.023	0.0193	0.0148	0.0015	0.1521	0.0046	0.0048	0.0681	0.0011	0.1089	0.1474	0.0262	0.003	0.1342	0.0148	0.0022	0.0047	0.0017	0.0012	0.0294	0.0221	0.0268	0.0708	0.0153	0.0964	0.0013
19	rs3862489	23467962	1.1	0.0297783867163545	0.89	0.222038712392691	0.000869474328556299	0.0900659459725021	0.0225	0.0191	0.0136	0.0011	0.1538	0.0036	0.0042	0.0672	0.0011	0.1095	0.1474	0.0272	0.0027	0.1341	0.0156	0.0017	0.0046	0.0016	8e-04	0.0293	0.0218	0.0273	0.0718	0.0148	0.0984	0.0011
19	rs73927143	23469051	1.1	0.0297783867163545	0.89	0.222038712392691	0.00149565867264894	0.085590828665106	0.0219	0.019	0.013	0.001	0.1539	0.0033	0.004	0.0679	0.001	0.1108	0.1471	0.0271	0.0025	0.134	0.0159	0.0015	0.0046	0.0016	7e-04	0.0294	0.0216	0.0274	0.0721	0.0146	0.0989	9e-04
19	rs73016379	23474498	1.1	0.0297783867163545	0.89	0.222038712392691	0.00143427464265055	0.0888223385193524	0.0219	0.019	0.013	0.001	0.1539	0.0033	0.004	0.068	0.001	0.1109	0.1471	0.0271	0.0025	0.134	0.016	0.0015	0.0046	0.0015	7e-04	0.0294	0.0216	0.0274	0.0722	0.0146	0.0989	9e-04
19	rs13382101	23476810	1.1	0.0297783867163545	0.88	0.251609301083599	0.0014331575559629	0.0917871177191262	0.0219	0.019	0.013	0.001	0.154	0.0033	0.004	0.068	0.001	0.1109	0.1471	0.027	0.0025	0.134	0.016	0.0016	0.0046	0.0015	7e-04	0.0294	0.0216	0.0275	0.0722	0.0146	0.0989	9e-04
19	rs118047216	23476834	1.1	0.0297783867163545	0.88	0.251609301083599	0.0014331575559629	0.0917086021624525	0.0219	0.019	0.013	0.001	0.154	0.0033	0.004	0.068	0.001	0.1109	0.1471	0.027	0.0025	0.134	0.016	0.0016	0.0046	0.0015	7e-04	0.0294	0.0216	0.0275	0.0722	0.0146	0.0989	9e-04
19	rs423265	23479490	1.1	0.0297783867163545	0.88	0.251609301083599	0.00147954289617058	0.113335520158137	0.0219	0.019	0.013	0.001	0.154	0.0033	0.004	0.0681	0.0011	0.111	0.1471	0.027	0.0025	0.1339	0.016	0.0016	0.0046	0.0015	7e-04	0.0294	0.0216	0.0275	0.0722	0.0146	0.0989	9e-04
19	rs399348	23483927	1.1	0.0297783867163545	0.87	0.283849475516541	0.00157236296075805	0.125150796408133	0.0219	0.019	0.0129	0.001	0.1539	0.0033	0.004	0.0682	0.001	0.1111	0.1471	0.027	0.0025	0.1339	0.016	0.0016	0.0046	0.0015	7e-04	0.0294	0.0216	0.0275	0.0722	0.0146	0.0989	9e-04
19	rs11667562	23513267	1.1	0.0297783867163545	0.87	0.283849475516541	0.0017775106092184	0.124443626296515	0.0218	0.0189	0.0128	0.001	0.1541	0.0033	0.0041	0.0684	0.001	0.111	0.1468	0.0265	0.0024	0.134	0.0162	0.0016	0.0047	0.0015	7e-04	0.0293	0.0217	0.0275	0.073	0.0145	0.0988	9e-04
19	rs73020325	23526022	1.1	0.0297783867163545	0.87	0.283849475516541	0.0019530444752138	0.137948383680462	0.0218	0.0189	0.0128	0.001	0.1541	0.0033	0.0041	0.0684	0.001	0.111	0.1467	0.0265	0.0024	0.1339	0.0162	0.0016	0.0047	0.0015	7e-04	0.0293	0.0217	0.0275	0.073	0.0145	0.0988	9e-04
19	rs295392	23528062	1.1	0.0297783867163545	0.87	0.283849475516541	0.00197466898979244	0.139142797431966	0.0219	0.0189	0.0128	0.001	0.1541	0.0033	0.0041	0.0684	0.001	0.111	0.1467	0.0265	0.0024	0.1339	0.0162	0.0016	0.0047	0.0015	7e-04	0.0293	0.0217	0.0275	0.073	0.0145	0.0988	0.001
19	rs112713994	23545516	1.1	0.0297783867163545	0.87	0.283849475516541	0.00245448446003225	0.170283492808381	0.0219	0.0189	0.0128	0.001	0.1541	0.0033	0.0043	0.0684	0.001	0.111	0.1468	0.0265	0.0024	0.1338	0.0161	0.0016	0.0047	0.0015	7e-04	0.0292	0.0217	0.0275	0.073	0.0145	0.0988	9e-04
19	rs117438896	23546049	1.1	0.0297783867163545	0.87	0.283849475516541	0.00244415287029756	0.1696904163356	0.0219	0.0189	0.0128	0.001	0.1541	0.0033	0.0043	0.0684	0.001	0.111	0.1468	0.0265	0.0024	0.1338	0.0162	0.0016	0.0047	0.0015	7e-04	0.0292	0.0217	0.0275	0.073	0.0145	0.0988	9e-04
19	rs8104071	23555298	1.1	0.0297783867163545	0.87	0.283849475516541	0.00245620978939414	0.169492884817012	0.0219	0.0189	0.0128	0.001	0.1541	0.0033	0.0043	0.0684	0.001	0.111	0.1468	0.0265	0.0024	0.1338	0.0162	0.0016	0.0047	0.0015	7e-04	0.0292	0.0216	0.0275	0.073	0.0145	0.0988	9e-04
19	rs61738904	23567697	1.1	0.0297783867163545	0.87	0.283849475516541	0.00300930175027341	0.186462995942521	0.022	0.0189	0.0128	0.001	0.1541	0.0033	0.0043	0.0684	0.0012	0.111	0.1468	0.0265	0.0025	0.1337	0.0161	0.0017	0.0046	0.0015	7e-04	0.0292	0.0215	0.0275	0.073	0.0145	0.0988	0.001
19	rs8103302	23569065	1.1	0.0297783867163545	0.87	0.283849475516541	0.00387797049519858	0.193136622072349	0.0221	0.0189	0.0127	0.001	0.1541	0.0033	0.0043	0.0684	0.0013	0.1109	0.1468	0.0265	0.0025	0.1337	0.0162	0.0017	0.0046	0.0016	7e-04	0.0292	0.0215	0.0274	0.0729	0.0145	0.0987	0.001
19	rs79187233	23588441	1.1	0.0297783867163545	0.87	0.283849475516541	0.00462922117013367	0.210747678826595	0.0221	0.0188	0.0126	0.001	0.154	0.0033	0.0044	0.0686	0.0013	0.1109	0.1473	0.0265	0.0025	0.1337	0.0162	0.0017	0.0046	0.0016	7e-04	0.0292	0.0215	0.0275	0.0725	0.0145	0.0988	0.001
19	rs610054	23597125	1.1	0.0297783867163545	0.87	0.283849475516541	0.00477356495078676	0.210003689127119	0.0221	0.0188	0.0126	0.001	0.154	0.0033	0.0044	0.0686	0.0013	0.1109	0.1474	0.0265	0.0025	0.1337	0.0161	0.0017	0.0046	0.0016	7e-04	0.0292	0.0215	0.0275	0.0724	0.0145	0.0988	0.001
19	rs66703764	23611747	1.1	0.0297783867163545	0.87	0.283849475516541	0.00505444650236572	0.209897476102261	0.0221	0.0188	0.0126	0.001	0.1541	0.0032	0.0044	0.0685	0.0013	0.111	0.1475	0.0265	0.0025	0.134	0.0161	0.0016	0.0046	0.0015	7e-04	0.029	0.0215	0.0275	0.0723	0.0144	0.0989	0.001
19	rs8101097	23620632	1.1	0.0297783867163545	0.87	0.283849475516541	0.00524980397602857	0.201039732629142	0.0221	0.0188	0.0126	0.001	0.1541	0.0032	0.0045	0.0685	0.0013	0.111	0.1475	0.0265	0.0025	0.1341	0.016	0.0016	0.0046	0.0015	7e-04	0.0289	0.0215	0.0275	0.0723	0.0144	0.0989	0.001
19	rs628900	23622615	1.09	0.0358267755764475	0.86	0.318862054747229	0.00576567281882795	0.185341543807636	0.0221	0.0188	0.0126	0.001	0.1541	0.0032	0.0045	0.0685	0.0013	0.111	0.1476	0.0265	0.0025	0.1342	0.016	0.0016	0.0046	0.0015	7e-04	0.0289	0.0215	0.0275	0.0722	0.0144	0.0989	0.001
19	rs17491363	23625662	1.09	0.0358267755764475	0.86	0.318862054747229	0.00614389968402565	0.19728284520975	0.0221	0.0189	0.0126	0.001	0.154	0.0032	0.0045	0.0685	0.0013	0.111	0.1476	0.0265	0.0025	0.1342	0.016	0.0016	0.0046	0.0015	7e-04	0.0289	0.0215	0.0275	0.0721	0.0144	0.0989	0.0011
19	rs62122239	23625939	1.09	0.0358267755764475	0.86	0.318862054747229	0.00611550348406196	0.196866886639905	0.0221	0.0189	0.0126	0.001	0.154	0.0032	0.0045	0.0685	0.0013	0.111	0.1476	0.0265	0.0025	0.1342	0.016	0.0016	0.0046	0.0015	7e-04	0.0289	0.0215	0.0275	0.0721	0.0144	0.0989	0.0011
19	rs12972225	23633079	1.09	0.0358267755764475	0.86	0.318862054747229	0.00612614012340499	0.200830392877578	0.0221	0.0191	0.0126	0.001	0.1539	0.0032	0.0045	0.0685	0.0013	0.111	0.1476	0.0265	0.0025	0.1343	0.016	0.0016	0.0046	0.0015	7e-04	0.0289	0.0214	0.0274	0.0721	0.0144	0.0989	0.001
19	rs117170526	23642611	1.09	0.0358267755764475	0.86	0.318862054747229	0.00638208149330268	0.216730804214747	0.0221	0.0191	0.0126	0.001	0.154	0.0032	0.0045	0.0685	0.0013	0.111	0.1476	0.0266	0.0024	0.1343	0.016	0.0016	0.0046	0.0015	7e-04	0.0288	0.0213	0.0275	0.0721	0.0144	0.0989	0.001
19	rs584460	23646411	1.09	0.0358267755764475	0.86	0.318862054747229	0.00677947917439222	0.242092185144619	0.022	0.0191	0.0126	0.001	0.154	0.0032	0.0045	0.0685	0.0013	0.1111	0.1477	0.0266	0.0024	0.1342	0.0161	0.0016	0.0046	0.0015	7e-04	0.0288	0.0213	0.0275	0.0721	0.0145	0.0989	0.001
19	rs55746606	23647039	1.09	0.0358267755764475	0.86	0.318862054747229	0.00666512415572051	0.2267877633198	0.022	0.0191	0.0126	0.001	0.154	0.0032	0.0045	0.0685	0.0013	0.1111	0.1478	0.0266	0.0024	0.1341	0.0161	0.0016	0.0046	0.0015	7e-04	0.0288	0.0213	0.0275	0.0721	0.0145	0.099	0.001
19	rs75381594	23647079	1.09	0.0358267755764475	0.85	0.356744695657816	0.00666512415572051	0.226025617523983	0.022	0.0191	0.0126	0.001	0.154	0.0032	0.0045	0.0685	0.0013	0.1111	0.1478	0.0266	0.0024	0.1341	0.0161	0.0016	0.0046	0.0015	7e-04	0.0288	0.0213	0.0275	0.0721	0.0145	0.099	0.001
19	rs10406898	23656420	1.09	0.0358267755764475	0.85	0.356744695657816	0.00774962247583256	0.240203226171442	0.022	0.019	0.0125	9e-04	0.1539	0.0031	0.0045	0.0686	0.0013	0.1115	0.1479	0.0266	0.0024	0.1342	0.0161	0.0015	0.0046	0.0015	7e-04	0.0286	0.0213	0.0275	0.072	0.0145	0.0991	0.001
19	rs77911792	23656542	1.09	0.0358267755764475	0.85	0.356744695657816	0.00776238710185539	0.242982741623154	0.022	0.019	0.0125	9e-04	0.1539	0.0031	0.0045	0.0686	0.0013	0.1115	0.1479	0.0266	0.0024	0.1342	0.0161	0.0015	0.0046	0.0015	7e-04	0.0286	0.0213	0.0275	0.072	0.0145	0.0991	0.001
19	rs12610766	23666679	1.09	0.0358267755764475	0.85	0.356744695657816	0.00791682198725904	0.255332611016849	0.0219	0.019	0.0125	9e-04	0.1539	0.0031	0.0045	0.0684	0.0013	0.1115	0.1482	0.0266	0.0024	0.1342	0.0161	0.0015	0.0046	0.0015	7e-04	0.0286	0.0213	0.0275	0.0719	0.0145	0.0992	0.001
19	rs73015959	23669375	1.09	0.0358267755764475	0.85	0.356744695657816	0.00792114515103965	0.260440229975019	0.0219	0.019	0.0125	9e-04	0.1539	0.0031	0.0045	0.0684	0.0013	0.1115	0.1482	0.0266	0.0024	0.1342	0.0161	0.0015	0.0046	0.0015	7e-04	0.0286	0.0213	0.0275	0.0719	0.0145	0.0992	0.001
19	rs117715356	23669376	1.09	0.0358267755764475	0.85	0.356744695657816	0.00794278807454183	0.260667970731158	0.0219	0.019	0.0125	9e-04	0.1539	0.0031	0.0045	0.0684	0.0013	0.1115	0.1482	0.0266	0.0024	0.1342	0.0161	0.0015	0.0046	0.0015	7e-04	0.0286	0.0213	0.0275	0.0719	0.0145	0.0992	0.001
19	rs77500948	23703174	1.09	0.0358267755764475	0.85	0.356744695657816	0.0109792817636509	0.33165241223901	0.0218	0.0189	0.0123	8e-04	0.1537	0.003	0.0044	0.0684	0.0012	0.1118	0.1493	0.0265	0.0026	0.1337	0.016	0.0015	0.0046	0.0015	7e-04	0.0286	0.0212	0.0274	0.0719	0.0145	0.0998	9e-04
19	rs2217663	23704463	1.09	0.0358267755764475	0.85	0.356744695657816	0.0117874034839693	0.365950976306509	0.0218	0.0189	0.0123	8e-04	0.1537	0.003	0.0044	0.0684	0.0012	0.112	0.1494	0.0265	0.0026	0.1337	0.016	0.0015	0.0046	0.0015	7e-04	0.0286	0.0212	0.0272	0.0719	0.0145	0.0998	9e-04
19	rs1991826	23705539	1.09	0.0358267755764475	0.84	0.397589870063919	0.0115438825408385	0.37518193789137	0.0218	0.0189	0.0123	8e-04	0.1538	0.003	0.0044	0.0684	0.0012	0.112	0.1494	0.0265	0.0026	0.1336	0.016	0.0015	0.0046	0.0015	7e-04	0.0286	0.0212	0.0272	0.0719	0.0145	0.0998	9e-04
19	rs1991825	23705776	1.09	0.0358267755764475	0.84	0.397589870063919	0.0117523810586243	0.383072416048527	0.0218	0.0189	0.0123	8e-04	0.1538	0.003	0.0044	0.0684	0.0012	0.112	0.1494	0.0265	0.0026	0.1336	0.016	0.0015	0.0046	0.0015	7e-04	0.0286	0.0212	0.0272	0.0719	0.0145	0.0998	9e-04
19	rs8113134	23711555	1.09	0.0358267755764475	0.84	0.397589870063919	0.0111128492451424	0.418610467744547	0.0218	0.0187	0.0122	8e-04	0.154	0.003	0.0044	0.0682	0.0012	0.1119	0.149	0.0265	0.0026	0.1336	0.0158	0.0014	0.0046	0.0015	7e-04	0.0286	0.0212	0.0272	0.0722	0.0147	0.1003	8e-04
19	rs34820578	23712588	1.09	0.0358267755764475	0.83	0.441484906400802	0.0113438492587263	0.425294936081538	0.0218	0.0187	0.0122	8e-04	0.154	0.003	0.0044	0.0682	0.0012	0.1119	0.149	0.0265	0.0026	0.1336	0.0158	0.0014	0.0046	0.0015	7e-04	0.0285	0.0212	0.0272	0.0722	0.0148	0.1004	8e-04
19	rs10412384	23727470	1.09	0.0358267755764475	0.83	0.441484906400802	0.012237822639073	0.44365672767458	0.0218	0.0185	0.012	7e-04	0.1541	0.0029	0.0044	0.068	0.0012	0.1118	0.1489	0.0263	0.0027	0.1338	0.0157	0.0014	0.0046	0.0015	7e-04	0.0285	0.0212	0.0272	0.0726	0.0149	0.1008	9e-04
19	rs76048387	23730219	1.09	0.0358267755764475	0.83	0.441484906400802	0.012088261092939	0.43649873326301	0.0219	0.0185	0.012	7e-04	0.1541	0.0029	0.0044	0.068	0.0012	0.1118	0.1489	0.0262	0.0027	0.1338	0.0158	0.0014	0.0046	0.0015	7e-04	0.0284	0.0212	0.0272	0.0727	0.0148	0.1008	8e-04
19	rs117772120	23730930	1.09	0.0358267755764475	0.83	0.441484906400802	0.0121718459846789	0.436631006227912	0.0219	0.0185	0.012	7e-04	0.1541	0.0029	0.0044	0.068	0.0012	0.1118	0.1489	0.0262	0.0027	0.1337	0.0158	0.0014	0.0046	0.0015	7e-04	0.0284	0.0212	0.0272	0.0727	0.0148	0.1008	8e-04
19	rs73021972	23749873	1.09	0.0358267755764475	0.83	0.441484906400802	0.0140488436182265	0.447779896039299	0.0219	0.0186	0.0119	7e-04	0.1543	0.0029	0.0044	0.0681	0.0012	0.1117	0.1488	0.0262	0.0027	0.1337	0.0159	0.0013	0.0046	0.0015	6e-04	0.0283	0.0211	0.027	0.073	0.0148	0.1008	9e-04
19	rs10414987	23753052	1.09	0.0358267755764475	0.83	0.441484906400802	0.0145824105675067	0.461685665671575	0.0219	0.0186	0.0119	7e-04	0.1543	0.0029	0.0044	0.0681	0.0012	0.1117	0.1488	0.0262	0.0027	0.1337	0.0159	0.0013	0.0046	0.0015	6e-04	0.0283	0.0211	0.027	0.073	0.0148	0.1008	9e-04
19	rs8111474	23754225	1.09	0.0358267755764475	0.83	0.441484906400802	0.0142295449232418	0.4626256363958	0.0219	0.0186	0.0119	7e-04	0.1543	0.0029	0.0044	0.0681	0.0012	0.1117	0.1488	0.0262	0.0027	0.1337	0.0159	0.0013	0.0046	0.0015	6e-04	0.0283	0.0211	0.027	0.073	0.0148	0.1008	9e-04
19	rs73021999	23760685	1.09	0.0358267755764475	0.83	0.441484906400802	0.0142834155423041	0.456859467158725	0.022	0.0186	0.0119	7e-04	0.1543	0.0029	0.0044	0.0681	0.0012	0.1117	0.1488	0.0262	0.0028	0.1338	0.016	0.0013	0.0045	0.0015	6e-04	0.0282	0.0211	0.027	0.073	0.0148	0.1008	9e-04
19	rs2099351	23763379	1.09	0.0358267755764475	0.82	0.488512084344485	0.0167535199688653	0.540634182957787	0.0221	0.0188	0.0117	7e-04	0.1543	0.0028	0.0045	0.0682	0.0012	0.1117	0.1485	0.0261	0.0028	0.1342	0.0161	0.0013	0.0045	0.0016	6e-04	0.028	0.0211	0.0266	0.0731	0.0148	0.1007	9e-04
19	rs76312691	23763992	1.09	0.0358267755764475	0.81	0.53874877155386	0.0178404044074225	0.545531196764305	0.0221	0.0188	0.0117	7e-04	0.1544	0.0029	0.0045	0.0682	0.0012	0.1116	0.1485	0.0261	0.0028	0.1341	0.0162	0.0013	0.0045	0.0016	6e-04	0.028	0.0211	0.0266	0.0731	0.0148	0.1007	9e-04
19	rs1065967	23787727	1.09	0.0358267755764475	0.81	0.53874877155386	0.0263636436552455	0.722329451906071	0.0222	0.0191	0.0117	8e-04	0.1548	0.0029	0.0047	0.0686	0.0012	0.1112	0.1482	0.0263	0.0029	0.134	0.0163	0.0013	0.0045	0.0016	5e-04	0.0277	0.0209	0.0267	0.0732	0.0148	0.1003	9e-04
19	rs62118918	23792931	1.09	0.0358267755764475	0.81	0.53874877155386	0.0264268682424782	0.71351551334083	0.0222	0.0191	0.0117	8e-04	0.1546	0.0029	0.0047	0.0689	0.0012	0.1112	0.1482	0.0263	0.0029	0.1338	0.0164	0.0012	0.0045	0.0016	5e-04	0.0277	0.0209	0.0267	0.0733	0.0148	0.1002	9e-04
19	rs111676247	23804126	1.09	0.0358267755764475	0.8	0.592267592767429	0.0274206891990065	0.726520718274321	0.0222	0.0191	0.0117	8e-04	0.1546	0.0028	0.0047	0.069	0.0012	0.1112	0.1482	0.0263	0.003	0.1337	0.0164	0.0012	0.0045	0.0016	5e-04	0.0277	0.021	0.0266	0.0733	0.0149	0.1001	9e-04
19	rs79048049	23832139	1.09	0.0358267755764475	0.8	0.592267592767429	0.0290903271351706	0.716052655023816	0.0222	0.0191	0.0117	8e-04	0.1547	0.0028	0.0048	0.0692	0.0011	0.1112	0.1484	0.0263	0.003	0.1335	0.0163	0.0012	0.0045	0.0016	4e-04	0.0277	0.0209	0.0266	0.0733	0.015	0.1001	9e-04
19	rs55848258	23838240	1.09	0.0358267755764475	0.8	0.592267592767429	0.0295900561176288	0.729517759160537	0.0222	0.0191	0.0117	8e-04	0.1547	0.0028	0.0048	0.0692	0.0011	0.1112	0.1484	0.0264	0.003	0.1335	0.0163	0.0012	0.0045	0.0016	4e-04	0.0277	0.0209	0.0266	0.0733	0.015	0.1	9e-04
19	rs62118302	23842818	1.09	0.0358267755764475	0.8	0.592267592767429	0.0306427387949444	0.746652518230117	0.0222	0.0191	0.0117	8e-04	0.1547	0.0028	0.0048	0.0692	0.0011	0.1112	0.1484	0.0264	0.003	0.1335	0.0162	0.0012	0.0045	0.0016	4e-04	0.0277	0.0209	0.0266	0.0733	0.015	0.0999	9e-04
19	rs7245818	23842939	1.09	0.0358267755764475	0.8	0.592267592767429	0.0305374706210098	0.750723481202716	0.0222	0.0191	0.0117	8e-04	0.1547	0.0028	0.0048	0.0692	0.0011	0.1112	0.1484	0.0264	0.003	0.1335	0.0162	0.0012	0.0045	0.0016	4e-04	0.0277	0.0209	0.0266	0.0733	0.015	0.0999	9e-04
19	rs8105427	23853324	1.09	0.0358267755764475	0.8	0.592267592767429	0.0307834930411331	0.765085403481395	0.0222	0.0191	0.0117	8e-04	0.1548	0.0028	0.0048	0.0692	0.0011	0.1112	0.1484	0.0264	0.003	0.1335	0.0163	0.0012	0.0045	0.0016	4e-04	0.0277	0.0209	0.0266	0.0733	0.015	0.0999	9e-04
19	rs12151347	23868654	1.09	0.0358267755764475	0.8	0.592267592767429	0.0308422745898309	0.76190557925341	0.0222	0.0191	0.0117	8e-04	0.1548	0.0028	0.0048	0.0692	0.0011	0.1112	0.1485	0.0264	0.003	0.1335	0.0163	0.0012	0.0045	0.0016	4e-04	0.0277	0.0209	0.0266	0.0733	0.015	0.0998	9e-04
19	rs73017789	23884680	1.09	0.0358267755764475	0.8	0.592267592767429	0.0316256008331836	0.800402902489391	0.0222	0.0191	0.0117	8e-04	0.1548	0.0028	0.0048	0.0692	0.0011	0.1112	0.1484	0.0264	0.003	0.1335	0.0163	0.0012	0.0044	0.0016	4e-04	0.0277	0.0209	0.0266	0.0733	0.015	0.0998	9e-04
19	rs73021725	23899814	1.09	0.0358267755764475	0.8	0.592267592767429	0.0320587016632849	0.835282977787992	0.0222	0.0191	0.0117	8e-04	0.1546	0.0028	0.0048	0.0692	0.0011	0.1111	0.1484	0.0264	0.003	0.1334	0.0164	0.0012	0.0044	0.0015	4e-04	0.0277	0.0209	0.0266	0.0733	0.0149	0.1002	9e-04
19	rs79792028	23906467	1.09	0.0358267755764475	0.8	0.592267592767429	0.0321070791930699	0.837444346133973	0.0222	0.0191	0.0117	8e-04	0.1546	0.0028	0.0048	0.0692	0.0011	0.1111	0.1484	0.0264	0.003	0.1334	0.0164	0.0012	0.0044	0.0015	4e-04	0.0277	0.0209	0.0266	0.0733	0.015	0.1003	9e-04
19	rs62118569	23910097	1.09	0.0358267755764475	0.8	0.592267592767429	0.0319862311905518	0.838988893114934	0.0222	0.0191	0.0117	8e-04	0.1546	0.0028	0.0048	0.0692	0.0011	0.1111	0.1484	0.0264	0.003	0.1334	0.0164	0.0012	0.0044	0.0015	4e-04	0.0277	0.0209	0.0266	0.0733	0.0149	0.1004	9e-04
19	rs116981884	23920778	1.09	0.0358267755764475	0.8	0.592267592767429	0.0303044527783692	0.824955488028651	0.0222	0.0191	0.0117	8e-04	0.1546	0.0028	0.0048	0.0692	0.0011	0.111	0.1485	0.0263	0.003	0.1333	0.0164	0.0011	0.0044	0.0015	4e-04	0.0277	0.0209	0.0265	0.0733	0.0149	0.1007	9e-04
19	rs11881481	23934998	1.09	0.0358267755764475	0.8	0.592267592767429	0.0301189419438806	0.840997689749376	0.0222	0.0191	0.0117	8e-04	0.1546	0.0028	0.0048	0.0692	0.0011	0.1109	0.1485	0.0262	0.003	0.1333	0.0164	0.0011	0.0044	0.0015	5e-04	0.0277	0.0209	0.0265	0.0733	0.0149	0.1009	9e-04
19	rs117999981	23944559	1.09	0.0358267755764475	0.8	0.592267592767429	0.0303044527783692	0.8535364443621	0.0222	0.0191	0.0117	8e-04	0.1545	0.0028	0.0048	0.0692	0.0011	0.1109	0.1485	0.0262	0.003	0.1333	0.0164	0.0011	0.0044	0.0015	5e-04	0.0277	0.0209	0.0265	0.0733	0.0149	0.1009	9e-04
19	rs62121266	23958819	1.09	0.0358267755764475	0.8	0.592267592767429	0.0309482801475745	0.869224637793109	0.0222	0.0191	0.0117	8e-04	0.1545	0.0028	0.0048	0.0693	0.0011	0.1108	0.1484	0.0262	0.003	0.1333	0.0165	0.0011	0.0045	0.0015	4e-04	0.0277	0.0209	0.0265	0.0732	0.0149	0.1011	9e-04
19	rs76794999	23969121	1.09	0.0358267755764475	0.8	0.592267592767429	0.0310663641316826	0.887314634363157	0.0222	0.0191	0.0117	8e-04	0.1545	0.0028	0.0048	0.0693	0.0011	0.1108	0.1484	0.0262	0.003	0.1333	0.0165	0.0011	0.0045	0.0015	4e-04	0.0278	0.0209	0.0265	0.0732	0.0149	0.1012	9e-04
19	rs75624869	23971646	1.09	0.0358267755764475	0.8	0.592267592767429	0.0311847643169895	0.893257120147025	0.0222	0.0191	0.0117	8e-04	0.1545	0.0028	0.0048	0.0693	0.0011	0.1108	0.1484	0.0262	0.003	0.1333	0.0165	0.0011	0.0045	0.0015	4e-04	0.0278	0.0208	0.0265	0.0732	0.0149	0.1012	9e-04
19	rs56137961	23995568	1.09	0.0358267755764475	0.79	0.649136622646432	0.0314225148566255	0.885595946861407	0.0221	0.0191	0.0117	8e-04	0.1546	0.0028	0.0048	0.0694	0.0011	0.1107	0.1484	0.0262	0.003	0.1332	0.0165	0.0011	0.0045	0.0016	4e-04	0.0278	0.0208	0.0265	0.0732	0.0148	0.1013	9e-04
19	rs117356106	24000793	1.09	0.0358267755764475	0.79	0.649136622646432	0.0314463596813397	0.875609811562558	0.0221	0.0191	0.0117	8e-04	0.1546	0.0028	0.0048	0.0694	0.001	0.1107	0.1484	0.0262	0.003	0.1331	0.0165	0.0011	0.0045	0.0016	4e-04	0.0278	0.0208	0.0265	0.0732	0.0148	0.1013	9e-04
19	rs8109001	24001773	1.09	0.0358267755764475	0.79	0.649136622646432	0.0312203460903616	0.876233267060418	0.0221	0.0191	0.0117	8e-04	0.1546	0.0028	0.0048	0.0694	0.001	0.1107	0.1484	0.0262	0.003	0.1331	0.0165	0.0011	0.0045	0.0016	4e-04	0.0278	0.0208	0.0265	0.0732	0.0148	0.1013	9e-04
19	rs6511592	24006227	1.09	0.0358267755764475	0.79	0.649136622646432	0.0314463596813397	0.883409507884197	0.0221	0.0191	0.0117	8e-04	0.1546	0.0028	0.0048	0.0694	0.001	0.1107	0.1483	0.0262	0.003	0.1331	0.0165	0.0011	0.0045	0.0016	4e-04	0.0278	0.0208	0.0265	0.0732	0.0148	0.1013	9e-04
19	rs2194275	24021327	1.09	0.0358267755764475	0.79	0.649136622646432	0.033870353197615	0.920726576300086	0.0221	0.0191	0.0117	8e-04	0.1547	0.0028	0.0048	0.0695	0.001	0.1107	0.1483	0.0262	0.0031	0.1331	0.0165	0.0011	0.0045	0.0017	4e-04	0.0279	0.0208	0.0265	0.0732	0.0148	0.1013	8e-04
19	rs11882969	24024887	1.09	0.0358267755764475	0.79	0.649136622646432	0.0340843721676762	0.923718994823421	0.0221	0.0191	0.0117	8e-04	0.1547	0.0028	0.0048	0.0695	0.0011	0.1106	0.1482	0.0262	0.0032	0.1331	0.0165	0.0011	0.0045	0.0017	4e-04	0.0279	0.0208	0.0265	0.0732	0.0148	0.1013	9e-04
19	rs117651942	24041525	1.09	0.0358267755764475	0.79	0.649136622646432	0.0362766333575685	0.940923280685016	0.0221	0.0192	0.0116	8e-04	0.1547	0.0028	0.0049	0.0695	0.001	0.1107	0.1483	0.0262	0.0032	0.1331	0.0164	0.0011	0.0045	0.0017	4e-04	0.0279	0.0208	0.0265	0.0731	0.0148	0.1013	8e-04
19	rs251750	24047360	1.09	0.0358267755764475	0.79	0.649136622646432	0.0375973934888204	0.958666245736624	0.0221	0.0192	0.0116	8e-04	0.1547	0.0028	0.0049	0.0695	0.001	0.1107	0.1483	0.0262	0.0032	0.1331	0.0164	0.0011	0.0045	0.0017	4e-04	0.0279	0.0208	0.0265	0.0731	0.0148	0.1013	8e-04
19	rs1065019	24053751	1.09	0.0358267755764475	0.79	0.649136622646432	0.0362766333575685	0.976633278106863	0.0221	0.0192	0.0116	8e-04	0.1547	0.0028	0.0049	0.0695	0.001	0.1108	0.1483	0.0262	0.0031	0.133	0.0164	0.0011	0.0045	0.0017	4e-04	0.0279	0.0207	0.0265	0.0731	0.0148	0.1013	8e-04
19	rs117054052	24054026	1.09	0.0358267755764475	0.79	0.649136622646432	0.0360268867073517	0.970265807691217	0.0221	0.0192	0.0116	8e-04	0.1547	0.0028	0.0049	0.0695	0.001	0.1108	0.1483	0.0262	0.0031	0.133	0.0164	0.0011	0.0045	0.0017	4e-04	0.0279	0.0208	0.0265	0.0731	0.0148	0.1013	8e-04
19	rs75695352	24055104	1.09	0.0358267755764475	0.79	0.649136622646432	0.0352589696093372	0.933339300144285	0.0221	0.0192	0.0116	8e-04	0.1547	0.0028	0.0049	0.0695	0.001	0.1108	0.1483	0.0262	0.0031	0.133	0.0164	0.0011	0.0045	0.0017	4e-04	0.0279	0.0208	0.0265	0.0731	0.0148	0.1013	8e-04
19	rs76032829	24057266	1.09	0.0358267755764475	0.79	0.649136622646432	0.0355959573083955	0.99994288914605	0.0221	0.0192	0.0116	8e-04	0.1547	0.0028	0.0049	0.0694	0.001	0.1108	0.1483	0.0262	0.0032	0.133	0.0164	0.0011	0.0045	0.0018	4e-04	0.0279	0.0208	0.0265	0.0731	0.0148	0.1013	8e-04
19	rs73021261	24067865	1.09	0.0358267755764475	0.79	0.649136622646432	0.0442013265551626	1.0911171599478	0.0218	0.0194	0.0114	8e-04	0.155	0.0028	0.005	0.0694	8e-04	0.111	0.1481	0.0261	0.0034	0.1329	0.0163	0.0011	0.0045	0.0022	3e-04	0.028	0.0208	0.0266	0.0727	0.0146	0.1014	8e-04
19	rs117072421	24070498	1.09	0.0358267755764475	0.79	0.649136622646432	0.0453279370188832	1.06304132237643	0.0218	0.0194	0.0114	8e-04	0.155	0.0028	0.005	0.0694	8e-04	0.111	0.1481	0.0261	0.0034	0.1329	0.0163	0.0011	0.0045	0.0022	3e-04	0.0281	0.0208	0.0266	0.0727	0.0146	0.1014	8e-04
19	rs73525894	24070778	1.09	0.0358267755764475	0.79	0.649136622646432	0.0453586542858226	1.05786315574615	0.0218	0.0194	0.0114	8e-04	0.155	0.0028	0.005	0.0694	8e-04	0.111	0.1481	0.0261	0.0034	0.1329	0.0163	0.0011	0.0045	0.0022	3e-04	0.0281	0.0208	0.0266	0.0727	0.0146	0.1014	8e-04
19	rs56199114	24072882	1.09	0.0358267755764475	0.79	0.649136622646432	0.0454816649449801	1.06304132237643	0.0218	0.0194	0.0114	8e-04	0.155	0.0028	0.005	0.0694	8e-04	0.111	0.1481	0.0261	0.0034	0.1329	0.0163	0.0011	0.0045	0.0022	3e-04	0.0281	0.0208	0.0266	0.0727	0.0146	0.1014	8e-04
19	rs1368472	24079510	1.09	0.0358267755764475	0.79	0.649136622646432	0.0458675349632749	1.09225603421543	0.0218	0.0194	0.0114	8e-04	0.1549	0.0028	0.005	0.0694	8e-04	0.111	0.1481	0.0261	0.0034	0.1329	0.0163	0.0011	0.0045	0.0022	3e-04	0.0281	0.0209	0.0266	0.0727	0.0146	0.1014	8e-04
19	rs723352	24079561	1.09	0.0358267755764475	0.79	0.649136622646432	0.0458830158772409	1.09225603421543	0.0218	0.0194	0.0114	8e-04	0.1549	0.0028	0.005	0.0694	8e-04	0.111	0.1481	0.0261	0.0034	0.1329	0.0163	0.0011	0.0045	0.0022	3e-04	0.0281	0.0209	0.0266	0.0727	0.0146	0.1014	8e-04
19	rs115169290	24083371	1.09	0.0358267755764475	0.79	0.649136622646432	0.0455124530204947	1.11426277795746	0.0218	0.0194	0.0114	8e-04	0.1549	0.0028	0.005	0.0694	8e-04	0.111	0.1481	0.0261	0.0034	0.133	0.0163	0.0011	0.0046	0.0021	3e-04	0.0281	0.0209	0.0266	0.0727	0.0146	0.1014	8e-04
19	rs55751767	24088260	1.09	0.0358267755764475	0.79	0.649136622646432	0.0456357470426201	1.11883722227602	0.0218	0.0194	0.0114	8e-04	0.1549	0.0028	0.005	0.0694	8e-04	0.111	0.1481	0.0261	0.0034	0.133	0.0163	0.0011	0.0046	0.0021	3e-04	0.0281	0.0209	0.0266	0.0727	0.0146	0.1014	8e-04
19	rs77505076	24089211	1.09	0.0358267755764475	0.79	0.649136622646432	0.0463023435208114	1.11932754493353	0.0218	0.0194	0.0113	8e-04	0.1549	0.0028	0.005	0.0694	8e-04	0.111	0.1482	0.0262	0.0034	0.133	0.0163	0.0011	0.0046	0.0021	3e-04	0.0281	0.0209	0.0266	0.0727	0.0146	0.1014	8e-04
19	rs7246680	24113517	1.09	0.0358267755764475	0.79	0.649136622646432	0.0458520575990423	1.13307248208075	0.0218	0.0193	0.0113	8e-04	0.1548	0.0029	0.005	0.0694	9e-04	0.1112	0.1482	0.0263	0.0033	0.1333	0.0162	0.0011	0.0046	0.0019	3e-04	0.0281	0.0209	0.0265	0.0727	0.0144	0.1015	8e-04
19	rs6511675	24125287	1.09	0.0358267755764475	0.77	0.773176121721263	0.0456511747441936	1.13520240415096	0.0218	0.0193	0.0113	8e-04	0.1548	0.0029	0.005	0.0694	9e-04	0.1112	0.1482	0.0263	0.0033	0.1333	0.0162	0.0011	0.0046	0.0019	3e-04	0.0281	0.0209	0.0265	0.0727	0.0144	0.1015	8e-04
19	rs11669886	24127624	1.09	0.0358267755764475	0.77	0.773176121721263	0.0456820407834088	1.13553014906197	0.0218	0.0193	0.0113	8e-04	0.1548	0.0029	0.005	0.0694	9e-04	0.1112	0.1482	0.0263	0.0033	0.1333	0.0162	0.0011	0.0046	0.0019	3e-04	0.0281	0.0209	0.0265	0.0727	0.0144	0.1015	8e-04
19	rs62114250	24132801	1.09	0.0358267755764475	0.77	0.773176121721263	0.0456049022739386	1.13421927272746	0.0218	0.0193	0.0113	8e-04	0.1548	0.0029	0.005	0.0694	9e-04	0.1112	0.1482	0.0263	0.0033	0.1333	0.0162	0.0011	0.0046	0.0019	3e-04	0.0281	0.0209	0.0265	0.0727	0.0144	0.1015	8e-04
19	rs78754325	24139767	1.09	0.0358267755764475	0.77	0.773176121721263	0.0452512057695796	1.09486000115397	0.0218	0.0193	0.0112	8e-04	0.1548	0.0029	0.0051	0.0694	9e-04	0.1112	0.1482	0.0263	0.0033	0.1333	0.0162	0.0011	0.0046	0.0018	3e-04	0.0281	0.0209	0.0265	0.0727	0.0144	0.1015	8e-04
19	rs62114255	24143437	1.09	0.0358267755764475	0.77	0.773176121721263	0.0465364238999529	1.09697656859212	0.0218	0.0193	0.0112	8e-04	0.1548	0.0029	0.0051	0.0694	9e-04	0.1112	0.1482	0.0263	0.0033	0.1333	0.0162	0.0011	0.0046	0.0018	3e-04	0.0281	0.0209	0.0265	0.0727	0.0144	0.1015	8e-04
19	rs2195987	24149545	1.09	0.0358267755764475	0.77	0.773176121721263	0.047528329230999	1.10170086129402	0.0218	0.0193	0.0112	8e-04	0.1548	0.0029	0.0051	0.0694	9e-04	0.1112	0.1482	0.0263	0.0033	0.1333	0.0162	0.0011	0.0046	0.0018	3e-04	0.0281	0.0209	0.0265	0.0727	0.0144	0.1015	8e-04
19	rs77872123	24149908	1.09	0.0358267755764475	0.77	0.773176121721263	0.0474490880457591	1.09990844690619	0.0218	0.0193	0.0112	8e-04	0.1548	0.0029	0.0051	0.0694	9e-04	0.1112	0.1482	0.0263	0.0033	0.1333	0.0162	0.0011	0.0046	0.0018	3e-04	0.0281	0.0209	0.0265	0.0727	0.0144	0.1015	8e-04
19	rs10416944	24160329	1.09	0.0358267755764475	0.77	0.773176121721263	0.0476711891349972	1.09258146728422	0.0218	0.0193	0.0112	8e-04	0.1548	0.0029	0.0052	0.0694	9e-04	0.1112	0.1483	0.0264	0.0033	0.1331	0.0162	0.0011	0.0046	0.0018	3e-04	0.0282	0.0208	0.0264	0.0728	0.0144	0.1013	8e-04
19	rs113719136	24164206	1.09	0.0358267755764475	0.77	0.773176121721263	0.0467085923535774	1.07892880939917	0.0218	0.0193	0.0112	8e-04	0.1548	0.0029	0.0052	0.0694	9e-04	0.1112	0.1483	0.0264	0.0033	0.1331	0.0162	0.0011	0.0046	0.0018	3e-04	0.0282	0.0208	0.0264	0.0728	0.0144	0.1013	8e-04
19	rs118082505	24166081	1.09	0.0358267755764475	0.76	0.840461917458717	0.0461311935253122	1.05899547378066	0.0218	0.0193	0.0112	8e-04	0.1548	0.0029	0.0052	0.0694	9e-04	0.1112	0.1483	0.0264	0.0033	0.1331	0.0162	0.0011	0.0046	0.0018	3e-04	0.0282	0.0208	0.0264	0.0728	0.0144	0.1013	8e-04
19	rs117125448	24179959	1.09	0.0358267755764475	0.76	0.840461917458717	0.0454355093937744	1.02769926429431	0.0218	0.0193	0.0112	8e-04	0.1548	0.0029	0.0052	0.0694	9e-04	0.1112	0.1483	0.0264	0.0033	0.133	0.0161	0.0011	0.0046	0.0018	3e-04	0.0282	0.0209	0.0264	0.0727	0.0144	0.1013	8e-04
19	rs73026961	24186208	1.09	0.0358267755764475	0.76	0.840461917458717	0.0607672572123934	1.15243215235021	0.0218	0.0192	0.0111	9e-04	0.1549	0.003	0.0053	0.0695	9e-04	0.1114	0.1484	0.0268	0.0033	0.1327	0.0161	0.0011	0.0046	0.0017	3e-04	0.0281	0.0208	0.0264	0.0727	0.0143	0.1013	8e-04
19	rs10451494	24187566	1.09	0.0358267755764475	0.76	0.840461917458717	0.0581330349117971	1.0050660026989	0.0218	0.0192	0.0111	9e-04	0.1549	0.003	0.0053	0.0695	9e-04	0.1114	0.1483	0.0268	0.0033	0.1327	0.0161	0.0011	0.0046	0.0017	3e-04	0.0281	0.0208	0.0264	0.0727	0.0143	0.1013	8e-04
19	rs77544483	24217122	1.09	0.0358267755764475	0.76	0.840461917458717	0.0868253807781365	1.05139714503884	0.022	0.019	0.0108	8e-04	0.1546	0.0031	0.0054	0.0702	8e-04	0.1123	0.1477	0.0266	0.0034	0.1324	0.0163	0.001	0.0046	0.0016	4e-04	0.0279	0.021	0.0265	0.0728	0.0143	0.1012	8e-04
19	rs7260598	24222786	1.09	0.0358267755764475	0.76	0.840461917458717	0.0892738401957794	1.04719825039176	0.022	0.019	0.0108	8e-04	0.1546	0.0031	0.0054	0.0703	8e-04	0.1123	0.1476	0.0266	0.0034	0.1323	0.0163	0.001	0.0046	0.0016	4e-04	0.028	0.021	0.0265	0.0728	0.0143	0.1012	7e-04
19	rs8105986	24233294	1.09	0.0358267755764475	0.76	0.840461917458717	0.0898024211060979	1.05301294765944	0.022	0.019	0.0108	8e-04	0.1546	0.0031	0.0054	0.0703	8e-04	0.1123	0.1476	0.0266	0.0034	0.1324	0.0163	0.001	0.0046	0.0016	4e-04	0.028	0.021	0.0265	0.0727	0.0143	0.1013	7e-04
19	rs62114771	24236645	1.09	0.0358267755764475	0.76	0.840461917458717	0.0935579755890727	1.10349381387606	0.022	0.019	0.0108	8e-04	0.1545	0.0031	0.0054	0.0703	8e-04	0.1123	0.1475	0.0266	0.0034	0.1324	0.0163	0.001	0.0046	0.0016	4e-04	0.028	0.021	0.0265	0.0727	0.0143	0.1013	7e-04
19	rs10403038	24240656	1.09	0.0358267755764475	0.76	0.840461917458717	0.0940776393373722	1.1158961135174	0.0221	0.019	0.0108	8e-04	0.1545	0.0031	0.0054	0.0703	8e-04	0.1124	0.1475	0.0266	0.0034	0.1325	0.0163	0.001	0.0046	0.0016	4e-04	0.028	0.021	0.0265	0.0726	0.0143	0.1013	7e-04
19	Affx-15729618	24240905	1.09	0.0358267755764475	0.76	0.840461917458717	0.0938794582927685	1.10887589121691	0.0221	0.019	0.0108	8e-04	0.1545	0.0031	0.0054	0.0703	8e-04	0.1124	0.1475	0.0266	0.0034	0.1325	0.0163	0.001	0.0046	0.0016	4e-04	0.028	0.021	0.0265	0.0726	0.0143	0.1013	7e-04
19	rs118143623	24248288	1.09	0.0358267755764475	0.76	0.840461917458717	0.0977915726035868	1.09990844690619	0.0221	0.0189	0.0107	8e-04	0.1544	0.0031	0.0054	0.0704	8e-04	0.1125	0.1472	0.0265	0.0034	0.1327	0.0163	0.001	0.0046	0.0016	4e-04	0.0279	0.0211	0.0265	0.0727	0.0143	0.1013	7e-04
19	rs73021412	24253557	1.09	0.0358267755764475	0.76	0.840461917458717	0.0995026470010771	1.13192590275089	0.0221	0.0189	0.0107	8e-04	0.1543	0.0031	0.0054	0.0704	8e-04	0.1126	0.1471	0.0265	0.0034	0.1328	0.0163	0.001	0.0046	0.0016	4e-04	0.0279	0.0211	0.0265	0.0727	0.0143	0.1013	7e-04
19	rs80157981	24255870	1.09	0.0358267755764475	0.76	0.840461917458717	0.0998368012203978	1.12946965972113	0.0221	0.0189	0.0107	8e-04	0.1543	0.0031	0.0054	0.0704	8e-04	0.1126	0.1471	0.0265	0.0034	0.1328	0.0163	0.001	0.0046	0.0016	4e-04	0.0279	0.0211	0.0265	0.0727	0.0143	0.1013	7e-04
19	rs117825292	24262325	1.09	0.0358267755764475	0.76	0.840461917458717	0.100326441530933	1.13438311719929	0.0222	0.0189	0.0107	8e-04	0.1543	0.0031	0.0054	0.0704	8e-04	0.1126	0.1471	0.0265	0.0034	0.1328	0.0163	0.001	0.0046	0.0016	4e-04	0.0279	0.0211	0.0265	0.0727	0.0143	0.1014	7e-04
19	rs11085664	24305439	1.09	0.0358267755764475	0.76	0.840461917458717	0.105571623482515	1.1581858097957	0.0223	0.0189	0.0105	8e-04	0.1541	0.0032	0.0054	0.0706	8e-04	0.1127	0.1469	0.0265	0.0034	0.1331	0.0162	0.001	0.0047	0.0016	4e-04	0.0279	0.0211	0.0265	0.0727	0.0142	0.1014	7e-04
19	rs115589924	24322381	1.09	0.0358267755764475	0.76	0.840461917458717	0.105385226751703	1.15621254494891	0.0223	0.0189	0.0105	8e-04	0.1541	0.0032	0.0054	0.0706	8e-04	0.1127	0.1469	0.0265	0.0034	0.1331	0.0161	0.001	0.0047	0.0016	4e-04	0.0279	0.0211	0.0265	0.0727	0.0142	0.1014	7e-04
19	rs75493856	24330167	1.09	0.0358267755764475	0.76	0.840461917458717	0.107716416707817	1.14602704277842	0.0223	0.0189	0.0105	8e-04	0.154	0.0032	0.0054	0.0707	8e-04	0.1128	0.1468	0.0265	0.0034	0.1332	0.0161	0.001	0.0047	0.0016	4e-04	0.0279	0.0211	0.0266	0.0727	0.0142	0.1014	7e-04
19	rs76167503	24339807	1.09	0.0358267755764475	0.76	0.840461917458717	0.111396539438083	1.1288148259391	0.0224	0.0189	0.0104	8e-04	0.1539	0.0032	0.0054	0.0707	8e-04	0.1128	0.1466	0.0264	0.0034	0.1333	0.016	0.001	0.0047	0.0016	4e-04	0.0278	0.0211	0.0266	0.0727	0.0142	0.1014	7e-04
19	rs117066989	24340241	1.09	0.0358267755764475	0.76	0.840461917458717	0.112917787294407	1.14553460982929	0.0224	0.0189	0.0104	8e-04	0.1539	0.0032	0.0054	0.0708	8e-04	0.1129	0.1466	0.0264	0.0034	0.1333	0.016	0.001	0.0047	0.0016	4e-04	0.0278	0.0211	0.0266	0.0727	0.0142	0.1013	7e-04
19	rs61745938	24345778	1.09	0.0358267755764475	0.76	0.840461917458717	0.113780825746336	1.15374681798332	0.0225	0.0189	0.0104	8e-04	0.1539	0.0032	0.0054	0.0708	8e-04	0.1129	0.1466	0.0264	0.0034	0.1334	0.016	0.001	0.0047	0.0016	4e-04	0.0278	0.021	0.0266	0.0727	0.0142	0.1013	8e-04
19	rs11668609	24355493	1.09	0.0358267755764475	0.76	0.840461917458717	0.117415672936445	1.07292529906492	0.0225	0.0189	0.0104	8e-04	0.1538	0.0032	0.0054	0.0708	8e-04	0.1129	0.1465	0.0264	0.0034	0.1334	0.016	0.001	0.0048	0.0016	4e-04	0.0278	0.021	0.0266	0.0727	0.0142	0.1013	8e-04
19	rs76489492	24356598	1.09	0.0358267755764475	0.76	0.840461917458717	0.117557972229437	1.09225603421543	0.0225	0.0188	0.0104	8e-04	0.1538	0.0032	0.0054	0.0708	8e-04	0.1129	0.1465	0.0264	0.0034	0.1335	0.016	0.001	0.0048	0.0016	4e-04	0.0278	0.021	0.0266	0.0727	0.0142	0.1013	8e-04
19	rs4986347	24360538	1.09	0.0358267755764475	0.76	0.840461917458717	0.124542252889335	1.12897852789052	0.0226	0.0188	0.0103	8e-04	0.1537	0.0032	0.0055	0.0709	8e-04	0.1131	0.1464	0.0264	0.0034	0.1336	0.016	9e-04	0.0048	0.0016	4e-04	0.0278	0.021	0.0266	0.0727	0.0141	0.1013	7e-04
19	rs73031011	24362331	1.09	0.0358267755764475	0.76	0.840461917458717	0.12664684372045	1.15555492488954	0.0226	0.0188	0.0103	8e-04	0.1537	0.0032	0.0055	0.0709	8e-04	0.1131	0.1464	0.0264	0.0034	0.1336	0.016	9e-04	0.0048	0.0015	4e-04	0.0278	0.021	0.0266	0.0727	0.0141	0.1013	7e-04
19	rs73031016	24364901	1.09	0.0358267755764475	0.77	0.773176121721263	0.129647421720147	1.18141676747892	0.0226	0.0188	0.0103	8e-04	0.1537	0.0032	0.0055	0.0709	8e-04	0.1132	0.1464	0.0264	0.0034	0.1336	0.0159	9e-04	0.0048	0.0015	4e-04	0.0278	0.021	0.0266	0.0727	0.0141	0.1013	7e-04
19	rs117730390	24364970	1.09	0.0358267755764475	0.77	0.773176121721263	0.1302223454817	1.18670050246475	0.0226	0.0188	0.0103	8e-04	0.1537	0.0032	0.0055	0.0709	8e-04	0.1132	0.1463	0.0264	0.0034	0.1336	0.0159	9e-04	0.0048	0.0015	4e-04	0.0278	0.021	0.0266	0.0727	0.0141	0.1013	7e-04
19	rs985196	24368053	1.09	0.0358267755764475	0.77	0.773176121721263	0.129949821427624	1.16378001456912	0.0226	0.0188	0.0103	8e-04	0.1536	0.0033	0.0055	0.0709	8e-04	0.1132	0.1462	0.0264	0.0034	0.1337	0.0159	8e-04	0.0048	0.0015	4e-04	0.0278	0.021	0.0266	0.0727	0.0141	0.1013	7e-04
19	rs16982728	24369562	1.09	0.0358267755764475	0.77	0.773176121721263	0.133058650318882	1.20555775476218	0.0227	0.0188	0.0102	8e-04	0.1535	0.0033	0.0055	0.071	8e-04	0.1133	0.146	0.0263	0.0034	0.1339	0.0159	9e-04	0.0048	0.0015	4e-04	0.0279	0.021	0.0266	0.0726	0.0141	0.1013	7e-04
19	rs73031037	24371555	1.09	0.0358267755764475	0.77	0.773176121721263	0.14277991241977	1.19976264044454	0.0231	0.0186	0.0101	8e-04	0.1532	0.0034	0.0055	0.0713	8e-04	0.1137	0.1445	0.0262	0.0036	0.1345	0.0159	9e-04	0.0049	0.0015	4e-04	0.0281	0.021	0.0267	0.0726	0.014	0.1013	8e-04
19	rs62115693	24373539	1.09	0.0358267755764475	0.77	0.773176121721263	0.150159577589154	1.11018136249401	0.0232	0.0186	0.01	8e-04	0.1531	0.0034	0.0055	0.0714	9e-04	0.1137	0.1441	0.0262	0.0037	0.1348	0.0158	9e-04	0.0049	0.0015	5e-04	0.0282	0.021	0.0268	0.0726	0.014	0.1012	8e-04
19	rs118171676	24373829	1.09	0.0358267755764475	0.77	0.773176121721263	0.150390661658872	1.09583678448523	0.0233	0.0186	0.01	8e-04	0.1531	0.0034	0.0055	0.0714	9e-04	0.1137	0.1441	0.0262	0.0037	0.1347	0.0158	9e-04	0.0049	0.0015	5e-04	0.0282	0.021	0.0268	0.0726	0.014	0.1012	8e-04
19	rs12459494	24375177	1.09	0.0358267755764475	0.77	0.773176121721263	0.155831198761238	1.15128204211261	0.0233	0.0186	0.01	8e-04	0.153	0.0034	0.0055	0.0714	9e-04	0.1137	0.1441	0.0262	0.0037	0.1347	0.0158	9e-04	0.0049	0.0015	5e-04	0.0281	0.021	0.0268	0.0725	0.014	0.1012	8e-04
19	rs2463046	24375888	1.09	0.0358267755764475	0.77	0.773176121721263	0.155393096267347	1.13127080953032	0.0233	0.0186	0.01	9e-04	0.153	0.0034	0.0055	0.0714	9e-04	0.1137	0.1441	0.0261	0.0037	0.1347	0.0158	9e-04	0.0049	0.0015	5e-04	0.0282	0.021	0.0269	0.0725	0.014	0.1011	8e-04
19	rs8108185	24422173	1.09	0.0358267755764475	0.77	0.773176121721263	0.155628907225249	1.21932011460521	0.0235	0.0186	0.0102	0.001	0.1526	0.0035	0.0055	0.0715	9e-04	0.1137	0.1437	0.0262	0.0038	0.1346	0.0159	9e-04	0.0051	0.0015	5e-04	0.0281	0.0211	0.0271	0.0722	0.0139	0.101	8e-04
19	rs4318329	24424589	1.09	0.0358267755764475	0.77	0.773176121721263	0.157489046929518	1.2244673130837	0.0235	0.0186	0.0102	0.001	0.1526	0.0035	0.0055	0.0716	9e-04	0.1137	0.1437	0.0262	0.0038	0.1347	0.0159	9e-04	0.0051	0.0015	5e-04	0.0281	0.0211	0.0271	0.0722	0.0139	0.101	8e-04
19	rs60969489	24424905	1.09	0.0358267755764475	0.77	0.773176121721263	0.157692759135066	1.22380294450715	0.0235	0.0186	0.0102	0.001	0.1526	0.0035	0.0055	0.0716	9e-04	0.1137	0.1437	0.0262	0.0038	0.1347	0.0159	9e-04	0.0051	0.0015	5e-04	0.0281	0.0211	0.0271	0.0722	0.0139	0.101	8e-04
19	rs73015245	24438442	1.09	0.0358267755764475	0.77	0.773176121721263	0.161110789460621	1.22479952110239	0.0235	0.0185	0.0102	0.001	0.1525	0.0035	0.0055	0.0716	9e-04	0.1138	0.1436	0.0262	0.0038	0.1347	0.0159	9e-04	0.0052	0.0015	5e-04	0.0281	0.0211	0.0271	0.0722	0.0139	0.101	8e-04
19	rs10416259	24451636	1.09	0.0358267755764475	0.77	0.773176121721263	0.164815800953621	1.23128073229507	0.0236	0.0185	0.0102	0.001	0.1524	0.0035	0.0055	0.0716	9e-04	0.1138	0.1436	0.0262	0.0038	0.1348	0.0159	9e-04	0.0052	0.0016	5e-04	0.028	0.0212	0.0271	0.0721	0.0138	0.101	8e-04
19	rs73015265	24452081	1.09	0.0358267755764475	0.77	0.773176121721263	0.162835961213039	1.20920292318333	0.0235	0.0185	0.0102	0.001	0.1524	0.0035	0.0055	0.0716	9e-04	0.1138	0.1436	0.0262	0.0038	0.1347	0.0159	9e-04	0.0052	0.0016	5e-04	0.028	0.0212	0.0271	0.0721	0.0138	0.1009	8e-04
19	rs62114082	24455949	1.09	0.0358267755764475	0.77	0.773176121721263	0.160973241123322	1.2244673130837	0.0236	0.0185	0.0102	0.001	0.1524	0.0035	0.0055	0.0716	9e-04	0.1138	0.1436	0.0262	0.0038	0.1348	0.0159	9e-04	0.0052	0.0016	6e-04	0.028	0.0212	0.0271	0.0721	0.0138	0.1009	8e-04
19	rs77130574	24461347	1.09	0.0358267755764475	0.77	0.773176121721263	0.162939814144495	1.23660311519385	0.0236	0.0185	0.0102	0.001	0.1524	0.0035	0.0055	0.0716	9e-04	0.1138	0.1435	0.0262	0.0038	0.1347	0.0159	9e-04	0.0052	0.0016	6e-04	0.028	0.0212	0.0271	0.0721	0.0138	0.1009	8e-04
19	rs56224602	24475700	1.09	0.0358267755764475	0.77	0.773176121721263	0.172266610819981	1.2474265137271	0.0236	0.0185	0.0102	0.001	0.152	0.0035	0.0055	0.0717	0.001	0.1137	0.1433	0.0262	0.0039	0.1346	0.0159	9e-04	0.0051	0.0017	6e-04	0.028	0.0213	0.0276	0.072	0.0138	0.1008	9e-04
19	rs4130579	24487682	1.09	0.0358267755764475	0.77	0.773176121721263	0.173772631669048	1.24925978886806	0.0236	0.0185	0.0102	0.001	0.1519	0.0035	0.0056	0.0717	0.0011	0.1137	0.1432	0.0262	0.0039	0.1346	0.0159	9e-04	0.0051	0.0018	6e-04	0.028	0.0214	0.0276	0.072	0.0138	0.1008	9e-04
19	Affx-15733266	24489990	1.09	0.0358267755764475	0.78	0.709419594942363	0.174240323729217	1.25076008922328	0.0236	0.0185	0.0102	0.001	0.1518	0.0035	0.0056	0.0717	0.0011	0.1137	0.1432	0.0262	0.0039	0.1346	0.0159	9e-04	0.0051	0.0017	6e-04	0.028	0.0214	0.0276	0.072	0.0138	0.1008	9e-04
19	rs2264683	24490299	1.09	0.0358267755764475	0.78	0.709419594942363	0.174420399492678	1.25326128452115	0.0236	0.0185	0.0102	0.001	0.1518	0.0035	0.0056	0.0717	0.0011	0.1137	0.1432	0.0262	0.0039	0.1346	0.0159	9e-04	0.0051	0.0017	6e-04	0.028	0.0214	0.0276	0.072	0.0138	0.1008	9e-04
19	rs4986239	24503985	1.09	0.0358267755764475	0.78	0.709419594942363	0.18167502450842	1.23926580961685	0.0236	0.0185	0.0102	0.001	0.1518	0.0035	0.0056	0.0717	0.0011	0.1137	0.1431	0.0262	0.0039	0.1345	0.0159	9e-04	0.0051	0.0018	6e-04	0.028	0.0214	0.0277	0.072	0.0138	0.1008	9e-04
19	rs76619559	24505670	1.09	0.0358267755764475	0.78	0.709419594942363	0.186731292640447	1.2140108829796	0.0236	0.0185	0.0102	0.001	0.1517	0.0035	0.0056	0.0718	0.0012	0.1138	0.1431	0.0261	0.0039	0.1345	0.0159	9e-04	0.0051	0.0018	6e-04	0.0281	0.0214	0.0277	0.0719	0.0138	0.1008	0.001
19	rs55702237	24506468	1.09	0.0358267755764475	0.78	0.709419594942363	0.187970218403961	1.24942647345169	0.0236	0.0185	0.0102	0.001	0.1517	0.0035	0.0056	0.0718	0.0012	0.1138	0.1431	0.0261	0.0039	0.1345	0.0159	9e-04	0.0051	0.0018	6e-04	0.0281	0.0214	0.0277	0.0719	0.0138	0.1008	0.001
19	rs111229537	24508765	1.09	0.0358267755764475	0.78	0.709419594942363	0.18676876677997	1.21003164152994	0.0236	0.0185	0.0102	0.001	0.1517	0.0035	0.0056	0.0718	0.0012	0.1138	0.1431	0.0261	0.0039	0.1345	0.0159	9e-04	0.0051	0.0018	6e-04	0.0281	0.0214	0.0277	0.0719	0.0138	0.1008	0.001
19	rs113801392	27751259	1.09	0.0358267755764475	0.78	0.709419594942363	0.186843728008908	1.25743186832798	0.0236	0.0185	0.0102	9e-04	0.1515	0.0035	0.0056	0.0717	0.0012	0.1139	0.143	0.026	0.0039	0.1344	0.0159	9e-04	0.0051	0.0019	6e-04	0.0284	0.0214	0.0278	0.0718	0.0138	0.1008	0.001
19	rs79096412	27764782	1.09	0.0358267755764475	0.78	0.709419594942363	0.187707023162994	1.24675998435105	0.0236	0.0184	0.0102	9e-04	0.1515	0.0035	0.0056	0.0717	0.0012	0.114	0.143	0.026	0.0039	0.1344	0.016	9e-04	0.005	0.0019	6e-04	0.0285	0.0214	0.0278	0.0718	0.0138	0.1008	0.0011
19	rs8187229	27775514	1.09	0.0358267755764475	0.78	0.709419594942363	0.186469094529839	1.26110396629954	0.0236	0.0184	0.0102	9e-04	0.1514	0.0034	0.0056	0.0717	0.0011	0.114	0.143	0.026	0.004	0.1343	0.016	9e-04	0.005	0.0019	6e-04	0.0285	0.0214	0.0278	0.0718	0.0138	0.1009	0.0011
19	rs8189705	27815701	1.09	0.0358267755764475	0.78	0.709419594942363	0.176118385580533	1.30145002367507	0.0237	0.0184	0.0102	9e-04	0.1513	0.0034	0.0056	0.0714	0.0011	0.1141	0.143	0.0259	0.004	0.1343	0.0159	9e-04	0.005	0.002	8e-04	0.0287	0.0214	0.0278	0.0717	0.0138	0.1009	0.0011
19	rs78940761	27902897	1.09	0.0358267755764475	0.78	0.709419594942363	0.183635987145832	1.28183569038927	0.0238	0.0185	0.0101	8e-04	0.151	0.0034	0.0056	0.0714	0.0011	0.1142	0.1429	0.0258	0.004	0.1341	0.016	9e-04	0.0049	0.0021	0.0011	0.0289	0.0213	0.0278	0.0716	0.0136	0.1011	0.0012
19	rs2897651	27916659	1.09	0.0358267755764475	0.78	0.709419594942363	0.188723370252301	1.30380043839407	0.0239	0.0185	0.0101	8e-04	0.151	0.0034	0.0056	0.0715	0.0011	0.1142	0.1429	0.0258	0.004	0.1341	0.016	9e-04	0.0049	0.0022	0.0012	0.0289	0.0213	0.0278	0.0716	0.0136	0.1011	0.0012
19	rs78580495	27921869	1.09	0.0358267755764475	0.78	0.709419594942363	0.188836491945702	1.29440312424288	0.0238	0.0185	0.0101	8e-04	0.1509	0.0034	0.0056	0.0714	0.0011	0.1142	0.1428	0.0258	0.004	0.1341	0.016	9e-04	0.0049	0.0022	0.0012	0.0289	0.0213	0.0278	0.0716	0.0136	0.1011	0.0012
19	rs73531062	27925741	1.09	0.0358267755764475	0.78	0.709419594942363	0.18736894007166	1.28468246637516	0.0238	0.0185	0.0101	8e-04	0.151	0.0034	0.0056	0.0715	0.0011	0.1142	0.1428	0.0257	0.004	0.1341	0.016	9e-04	0.0049	0.0022	0.0012	0.0289	0.0213	0.0278	0.0716	0.0136	0.1012	0.0012
19	rs73024519	27951768	1.09	0.0358267755764475	0.78	0.709419594942363	0.186281939664931	1.31320929858137	0.0239	0.0185	0.0102	8e-04	0.151	0.0034	0.0056	0.0715	0.0011	0.1141	0.1428	0.0255	0.0041	0.1342	0.016	9e-04	0.0049	0.0022	0.0012	0.0289	0.0212	0.0276	0.0716	0.0136	0.1014	0.0012
19	rs10410650	27960006	1.09	0.0358267755764475	0.79	0.649136622646432	0.187707023162994	1.31018376875277	0.0239	0.0185	0.0102	8e-04	0.151	0.0034	0.0056	0.0715	0.0011	0.1141	0.1428	0.0255	0.0041	0.1342	0.0161	9e-04	0.0049	0.0022	0.0012	0.0289	0.0212	0.0275	0.0716	0.0135	0.1015	0.0012
19	rs115158442	27963484	1.09	0.0358267755764475	0.82	0.488512084344485	0.187631863371356	1.31051988021332	0.0239	0.0185	0.0101	8e-04	0.151	0.0034	0.0056	0.0715	0.0011	0.1141	0.1428	0.0255	0.0041	0.1342	0.0161	9e-04	0.0049	0.0022	0.0012	0.0289	0.0212	0.0275	0.0716	0.0135	0.1015	0.0012
19	rs74681898	27980320	1.09	0.0358267755764475	0.81	0.53874877155386	0.188987381299246	1.28300776102741	0.0239	0.0185	0.0101	8e-04	0.151	0.0034	0.0056	0.0715	0.0012	0.1142	0.1428	0.0254	0.0041	0.1343	0.016	9e-04	0.0049	0.0022	0.0012	0.0289	0.0213	0.0274	0.0716	0.0135	0.1015	0.0012
19	rs73533151	27982892	1.09	0.0358267755764475	0.82	0.488512084344485	0.187293857977912	1.28401253926914	0.0239	0.0186	0.0101	8e-04	0.151	0.0034	0.0056	0.0715	0.0012	0.1143	0.1429	0.0254	0.0041	0.1343	0.016	9e-04	0.0049	0.0022	0.0012	0.0289	0.0213	0.0272	0.0716	0.0135	0.1015	0.0012
19	rs8189802	27987514	1.09	0.0358267755764475	0.82	0.488512084344485	0.187857394544515	1.28217054895211	0.0239	0.0186	0.0101	8e-04	0.151	0.0034	0.0056	0.0715	0.0012	0.1143	0.1429	0.0254	0.0041	0.1343	0.016	9e-04	0.0049	0.0022	0.0012	0.0289	0.0212	0.0272	0.0716	0.0135	0.1015	0.0012
19	rs77449664	27995663	1.09	0.0358267755764475	0.82	0.488512084344485	0.184341926456687	1.28351013327981	0.0237	0.0186	0.0101	8e-04	0.151	0.0034	0.0057	0.0716	0.0011	0.1146	0.143	0.0254	0.004	0.1343	0.016	9e-04	0.0049	0.002	0.0011	0.029	0.0213	0.0271	0.0716	0.0135	0.1014	0.0012
19	rs73026503	27995745	1.09	0.0358267755764475	0.82	0.488512084344485	0.18426754366976	1.27965947596105	0.0237	0.0186	0.0101	8e-04	0.151	0.0034	0.0057	0.0716	0.0011	0.1146	0.143	0.0254	0.004	0.1343	0.016	9e-04	0.0049	0.002	0.0011	0.029	0.0213	0.0271	0.0716	0.0135	0.1014	0.0012
19	rs2112396	28001564	1.09	0.0358267755764475	0.82	0.488512084344485	0.181638141767314	1.29222326638094	0.0237	0.0187	0.0101	8e-04	0.151	0.0034	0.0057	0.0716	0.0011	0.1146	0.143	0.0254	0.004	0.1343	0.016	9e-04	0.0049	0.002	0.0011	0.029	0.0213	0.0271	0.0716	0.0135	0.1014	0.0012
19	rs73026541	28016499	1.09	0.0358267755764475	0.82	0.488512084344485	0.179469700690861	1.26945651823598	0.0237	0.0187	0.0101	8e-04	0.1511	0.0034	0.0057	0.0716	0.0011	0.1146	0.143	0.0253	0.004	0.1343	0.016	0.001	0.0049	0.002	0.0011	0.0289	0.0213	0.0272	0.0716	0.0135	0.1014	0.0012
19	rs74475471	28016953	1.09	0.0358267755764475	0.82	0.488512084344485	0.178993928795383	1.26778524636371	0.0237	0.0187	0.0101	8e-04	0.1511	0.0034	0.0057	0.0716	0.0011	0.1146	0.143	0.0254	0.004	0.1343	0.016	0.001	0.0049	0.002	0.0011	0.0289	0.0213	0.0272	0.0716	0.0135	0.1014	0.0012
19	rs73026544	28019803	1.09	0.0358267755764475	0.82	0.488512084344485	0.176880141848593	1.27096098749453	0.0237	0.0187	0.0101	8e-04	0.1511	0.0034	0.0057	0.0716	0.0011	0.1146	0.143	0.0253	0.004	0.1343	0.016	0.001	0.0049	0.0019	0.0011	0.0289	0.0213	0.0272	0.0716	0.0135	0.1014	0.0012
19	rs76239234	28028452	1.09	0.0358267755764475	0.82	0.488512084344485	0.170483653288721	1.24076401428114	0.0237	0.0187	0.0102	9e-04	0.1511	0.0034	0.0057	0.0715	0.0011	0.1146	0.143	0.0253	0.004	0.1344	0.016	0.001	0.0049	0.0019	0.001	0.0288	0.0213	0.0272	0.0716	0.0135	0.1014	0.0012
19	rs75364862	28040672	1.09	0.0358267755764475	0.82	0.488512084344485	0.173269778923493	1.23826718203874	0.0237	0.0188	0.0102	9e-04	0.151	0.0035	0.0057	0.0715	0.0011	0.1146	0.143	0.0253	0.004	0.1345	0.016	0.001	0.0049	0.0019	0.001	0.0288	0.0214	0.0272	0.0717	0.0134	0.1013	0.0012
19	rs78643784	28041084	1.09	0.0358267755764475	0.82	0.488512084344485	0.17334156324523	1.24309518195986	0.0237	0.0188	0.0102	9e-04	0.151	0.0035	0.0057	0.0715	0.0011	0.1146	0.143	0.0253	0.004	0.1345	0.016	0.001	0.0049	0.0019	0.001	0.0288	0.0214	0.0272	0.0717	0.0134	0.1013	0.0012
19	rs12610244	28048684	1.09	0.0358267755764475	0.82	0.488512084344485	0.176263335263472	1.26077006262579	0.0238	0.0188	0.0102	9e-04	0.1509	0.0035	0.0057	0.0716	0.0011	0.1146	0.143	0.0253	0.004	0.1345	0.0159	0.001	0.0049	0.0018	0.001	0.0288	0.0214	0.0272	0.0716	0.0134	0.1014	0.0012
19	rs73030427	28068991	1.09	0.0358267755764475	0.82	0.488512084344485	0.182081019569363	1.25993537040314	0.0238	0.0187	0.0103	9e-04	0.1509	0.0036	0.0058	0.0717	0.001	0.1144	0.1431	0.0252	0.0039	0.1346	0.0159	0.001	0.0049	0.0016	0.001	0.0287	0.0214	0.0273	0.0717	0.0134	0.1014	0.0011
19	rs146622680	28070483	1.09	0.0358267755764475	0.82	0.488512084344485	0.182154892971646	1.26294070984432	0.0238	0.0187	0.0103	9e-04	0.1509	0.0036	0.0058	0.0717	0.001	0.1144	0.1431	0.0252	0.0039	0.1346	0.0159	0.001	0.0049	0.0016	0.001	0.0287	0.0214	0.0273	0.0717	0.0134	0.1014	0.0011
19	rs71361940	28070846	1.09	0.0358267755764475	0.82	0.488512084344485	0.182044089343437	1.26210576909403	0.0238	0.0187	0.0103	9e-04	0.1509	0.0036	0.0058	0.0717	0.001	0.1144	0.1431	0.0252	0.0039	0.1346	0.0159	0.001	0.0049	0.0016	0.001	0.0287	0.0214	0.0273	0.0717	0.0134	0.1014	0.0011
19	rs117906458	28073564	1.09	0.0358267755764475	0.82	0.488512084344485	0.180754251014494	1.26160485049363	0.0238	0.0187	0.0103	9e-04	0.1509	0.0036	0.0058	0.0717	0.001	0.1144	0.1431	0.0252	0.0039	0.1346	0.0159	0.001	0.0049	0.0016	0.001	0.0288	0.0214	0.0273	0.0717	0.0134	0.1014	0.0011
19	rs73030446	28077014	1.09	0.0358267755764475	0.82	0.488512084344485	0.182672490270936	1.25793249973292	0.0238	0.0187	0.0103	9e-04	0.1509	0.0036	0.0058	0.0718	0.001	0.1144	0.1431	0.0252	0.0039	0.1346	0.0159	0.001	0.0049	0.0016	0.001	0.0288	0.0214	0.0273	0.0717	0.0134	0.1014	0.0012
19	rs4361043	28118617	1.09	0.0358267755764475	0.82	0.488512084344485	0.176190851789799	1.23710229421094	0.0238	0.0187	0.0103	9e-04	0.1509	0.0036	0.0057	0.0718	0.001	0.1144	0.1431	0.0252	0.0039	0.1346	0.0159	0.001	0.0049	0.0016	0.001	0.0288	0.0214	0.0273	0.0717	0.0134	0.1014	0.0012
19	rs73032244	28127084	1.09	0.0358267755764475	0.82	0.488512084344485	0.154049650312362	1.20837430511126	0.0238	0.0186	0.0104	9e-04	0.1509	0.0033	0.0056	0.0717	0.001	0.1144	0.1431	0.0253	0.0039	0.1346	0.0159	0.001	0.0049	0.0016	0.001	0.0292	0.0214	0.0273	0.0717	0.0134	0.1013	0.0012
19	rs117851998	28141550	1.09	0.0358267755764475	0.82	0.488512084344485	0.153246887140418	1.21003164152994	0.0238	0.0186	0.0104	9e-04	0.1509	0.0033	0.0056	0.0717	0.001	0.1144	0.1431	0.0253	0.0039	0.1346	0.0159	0.001	0.0049	0.0016	0.001	0.0292	0.0214	0.0273	0.0717	0.0134	0.1013	0.0012
19	rs75169999	28151265	1.09	0.0358267755764475	0.82	0.488512084344485	0.152380023021648	1.20423272157999	0.0238	0.0186	0.0104	9e-04	0.1509	0.0033	0.0056	0.0717	0.001	0.1144	0.1431	0.0253	0.0039	0.1346	0.0159	0.001	0.0049	0.0016	0.001	0.0292	0.0214	0.0273	0.0717	0.0134	0.1013	0.0012
19	rs758765	28168589	1.1	0.0297783867163545	0.83	0.441484906400802	0.137147770667324	1.1619695939324	0.0238	0.0186	0.0104	9e-04	0.1509	0.0032	0.0055	0.0717	0.001	0.1144	0.1431	0.0254	0.0039	0.1346	0.016	0.001	0.0049	0.0016	0.001	0.0294	0.0214	0.0273	0.0717	0.0134	0.1013	0.0012
19	rs1024698	28182937	1.1	0.0297783867163545	0.83	0.441484906400802	0.130829190465794	1.12554169724908	0.0238	0.0186	0.0104	9e-04	0.1509	0.0032	0.0055	0.0716	0.001	0.1144	0.1431	0.0253	0.0039	0.1345	0.016	0.001	0.0049	0.0016	0.001	0.0294	0.0213	0.0273	0.0718	0.0134	0.1012	0.0012
19	rs117361351	28209961	1.1	0.0297783867163545	0.83	0.441484906400802	0.128682605207001	1.10691821437513	0.0239	0.0186	0.0104	9e-04	0.1508	0.0032	0.0055	0.0716	0.001	0.1144	0.1431	0.0253	0.0039	0.1345	0.016	0.001	0.0049	0.0016	0.001	0.0295	0.0213	0.0273	0.0718	0.0134	0.1012	0.0012
19	rs73018758	28211945	1.1	0.0297783867163545	0.83	0.441484906400802	0.128742778476855	1.10740757389765	0.0239	0.0186	0.0104	9e-04	0.1508	0.0032	0.0055	0.0716	0.001	0.1145	0.1431	0.0253	0.0039	0.1345	0.016	0.001	0.0049	0.0016	0.001	0.0295	0.0213	0.0273	0.0718	0.0134	0.1012	0.0012
19	rs117635212	28225540	1.1	0.0297783867163545	0.83	0.441484906400802	0.126974824251417	1.11034456625895	0.0239	0.0186	0.0104	9e-04	0.1508	0.0032	0.0055	0.0716	0.001	0.1145	0.1431	0.0253	0.0039	0.1345	0.016	0.001	0.0049	0.0016	0.001	0.0295	0.0213	0.0273	0.0718	0.0134	0.1012	0.0012
19	rs7248100	28228748	1.1	0.0297783867163545	0.83	0.441484906400802	0.126259893753752	1.0228756136585	0.0239	0.0186	0.0104	9e-04	0.1508	0.0032	0.0055	0.0716	0.0011	0.1145	0.1431	0.0253	0.0039	0.1345	0.0159	0.001	0.0049	0.0017	0.001	0.0295	0.0212	0.0273	0.0719	0.0134	0.1012	0.0013
19	rs10153488	28230529	1.1	0.0297783867163545	0.83	0.441484906400802	0.132414969531937	1.15950165649177	0.0239	0.0186	0.0104	9e-04	0.1508	0.0032	0.0054	0.0716	0.001	0.1145	0.1431	0.0253	0.0039	0.1345	0.0159	0.001	0.0049	0.0017	0.001	0.0295	0.0212	0.0273	0.0719	0.0134	0.1012	0.0012
19	rs73020779	28233061	1.1	0.0297783867163545	0.83	0.441484906400802	0.132782556671036	1.16394462339611	0.0239	0.0186	0.0104	9e-04	0.1509	0.0032	0.0054	0.0716	0.001	0.1145	0.1432	0.0253	0.0039	0.1344	0.0159	0.001	0.0049	0.0017	0.001	0.0295	0.0211	0.0273	0.072	0.0134	0.1012	0.0012
19	rs78715242	28243145	1.1	0.0297783867163545	0.83	0.441484906400802	0.12904390032017	1.14340117706513	0.0238	0.0186	0.0104	9e-04	0.1509	0.0032	0.0054	0.0716	0.001	0.1145	0.1432	0.0253	0.0039	0.1344	0.0159	0.001	0.0049	0.0017	0.001	0.0295	0.0211	0.0273	0.0719	0.0134	0.1011	0.0012
19	rs7252041	28248720	1.1	0.0297783867163545	0.83	0.441484906400802	0.129586992904653	1.11458940994904	0.0238	0.0186	0.0104	9e-04	0.151	0.0032	0.0054	0.0716	0.001	0.1146	0.1432	0.0253	0.0039	0.1343	0.0159	0.001	0.0049	0.0018	0.001	0.0295	0.0211	0.0273	0.0719	0.0134	0.101	0.0012
19	rs75220567	28254459	1.1	0.0297783867163545	0.83	0.441484906400802	0.135590101578733	1.07990293963092	0.0238	0.0187	0.0104	9e-04	0.1507	0.0032	0.0055	0.0716	0.001	0.1146	0.1432	0.0253	0.0039	0.1342	0.0159	0.001	0.005	0.002	0.0011	0.0296	0.0211	0.0273	0.0719	0.0133	0.1009	0.0013
19	rs4805575	28257867	1.1	0.0297783867163545	0.83	0.441484906400802	0.13717903308594	1.05414428753593	0.0238	0.0187	0.0104	9e-04	0.1507	0.0032	0.0055	0.0716	0.0011	0.1146	0.1432	0.0253	0.0039	0.1342	0.0158	0.001	0.005	0.002	0.0011	0.0296	0.0211	0.0273	0.0718	0.0133	0.1008	0.0013
19	rs73024769	28258323	1.1	0.0297783867163545	0.83	0.441484906400802	0.136585778434989	1.10121196759142	0.0238	0.0187	0.0104	9e-04	0.1507	0.0032	0.0055	0.0716	0.0011	0.1147	0.1432	0.0253	0.0039	0.1342	0.0158	0.001	0.005	0.002	0.0011	0.0296	0.0211	0.0273	0.0718	0.0133	0.1008	0.0013
19	rs76424002	28276821	1.1	0.0297783867163545	0.83	0.441484906400802	0.141980689170931	0.993386294648695	0.0238	0.0189	0.0103	0.001	0.1502	0.0032	0.0055	0.0717	0.001	0.1151	0.1435	0.0253	0.004	0.1338	0.0157	0.001	0.005	0.002	0.0011	0.0297	0.0212	0.0274	0.0718	0.0134	0.1004	0.0012
19	rs73028984	28292429	1.1	0.0297783867163545	0.82	0.488512084344485	0.144676704375955	1.04897431884438	0.0238	0.0189	0.0103	0.001	0.1501	0.0033	0.0056	0.0717	0.001	0.1152	0.1435	0.0253	0.004	0.1337	0.0157	0.001	0.005	0.0019	0.0011	0.0298	0.0212	0.0274	0.0718	0.0134	0.1003	0.0012
19	rs117062859	28295716	1.1	0.0297783867163545	0.82	0.488512084344485	0.146393335237119	1.09127984279226	0.0238	0.0189	0.0103	9e-04	0.1501	0.0032	0.0056	0.0717	0.001	0.1153	0.1436	0.0253	0.004	0.1337	0.0157	0.001	0.005	0.0019	0.001	0.0298	0.0212	0.0274	0.0718	0.0134	0.1003	0.0012
19	rs8107238	28296631	1.1	0.0297783867163545	0.82	0.488512084344485	0.146979084672948	1.08103963173597	0.0238	0.0189	0.0103	9e-04	0.1501	0.0032	0.0056	0.0717	0.001	0.1153	0.1436	0.0253	0.004	0.1337	0.0157	0.001	0.005	0.0019	0.001	0.0298	0.0212	0.0274	0.0718	0.0134	0.1003	0.0012
19	rs4805637	28303250	1.1	0.0297783867163545	0.82	0.488512084344485	0.150555850653019	1.21268421318442	0.0238	0.019	0.0103	0.001	0.15	0.0033	0.0056	0.0717	0.001	0.1154	0.1437	0.0253	0.004	0.1336	0.0157	0.001	0.005	0.0019	0.001	0.0298	0.0212	0.0274	0.0718	0.0134	0.1001	0.0012
19	rs10415939	28313407	1.1	0.0297783867163545	0.82	0.488512084344485	0.151582421108147	1.18818730962638	0.0239	0.0191	0.0104	0.001	0.1497	0.0033	0.0056	0.0721	0.001	0.1154	0.1437	0.0254	0.0041	0.1335	0.0158	0.0011	0.005	0.0019	0.001	0.0298	0.0212	0.0275	0.0716	0.0135	0.0998	0.0012
19	rs117153278	28313852	1.1	0.0297783867163545	0.82	0.488512084344485	0.151482895014926	1.17481802962392	0.0239	0.0191	0.0104	0.001	0.1497	0.0033	0.0056	0.0721	0.001	0.1154	0.1437	0.0254	0.0041	0.1335	0.0158	0.0011	0.005	0.0019	0.001	0.0298	0.0212	0.0275	0.0716	0.0135	0.0998	0.0012
19	rs34034733	28324767	1.1	0.0297783867163545	0.82	0.488512084344485	0.153647958983632	1.17597233142994	0.024	0.0195	0.0105	0.0011	0.149	0.0034	0.0057	0.0721	9e-04	0.1159	0.1439	0.0247	0.0041	0.1339	0.0158	0.0011	0.0051	0.0018	0.001	0.0298	0.0212	0.0275	0.0714	0.0136	0.0992	0.0011
19	rs11671076	28332962	1.1	0.0297783867163545	0.82	0.488512084344485	0.151151420832788	1.1072444496331	0.024	0.0196	0.0105	0.0011	0.149	0.0034	0.0057	0.0721	9e-04	0.1159	0.1439	0.0247	0.0042	0.1339	0.0159	0.0011	0.0051	0.0018	0.001	0.0298	0.0212	0.0275	0.0714	0.0136	0.0991	0.0011
19	rs12327850	28334171	1.1	0.0297783867163545	0.82	0.488512084344485	0.151383407617269	1.10757070258496	0.024	0.0196	0.0105	0.0011	0.149	0.0034	0.0057	0.0721	9e-04	0.1159	0.1439	0.0247	0.0042	0.1339	0.0159	0.0011	0.0051	0.0018	0.001	0.0298	0.0212	0.0275	0.0714	0.0136	0.0991	0.0011
19	rs117705648	28336804	1.1	0.0297783867163545	0.82	0.488512084344485	0.153547632948531	1.14258081804904	0.024	0.0198	0.0105	0.0012	0.1487	0.0034	0.0058	0.0722	9e-04	0.116	0.1439	0.0247	0.0042	0.1339	0.016	0.0011	0.0051	0.0017	9e-04	0.0298	0.0212	0.0275	0.0712	0.0137	0.0988	0.001
19	rs73932103	28341851	1.1	0.0297783867163545	0.82	0.488512084344485	0.153180102056519	1.11214009857127	0.0241	0.0199	0.0105	0.0012	0.1485	0.0035	0.0058	0.0722	9e-04	0.1161	0.1439	0.0247	0.0043	0.1339	0.016	0.0011	0.0051	0.0016	9e-04	0.0298	0.0213	0.0275	0.0712	0.0138	0.0987	0.001
19	rs7254721	28342243	1.1	0.0297783867163545	0.82	0.488512084344485	0.153280286134661	1.11181359850428	0.0241	0.0199	0.0105	0.0012	0.1485	0.0035	0.0058	0.0722	9e-04	0.1161	0.1439	0.0247	0.0043	0.1339	0.016	0.0011	0.0051	0.0016	9e-04	0.0298	0.0213	0.0275	0.0712	0.0138	0.0987	0.001
19	rs73028150	28370633	1.1	0.0297783867163545	0.82	0.488512084344485	0.151848013209833	1.07827948024545	0.0241	0.02	0.0105	0.0012	0.1484	0.0035	0.0059	0.0722	9e-04	0.1162	0.1439	0.0246	0.0043	0.1338	0.0161	0.0012	0.0051	0.0016	9e-04	0.0298	0.0213	0.0274	0.0711	0.0138	0.0985	0.001
19	rs116181207	28381105	1.1	0.0297783867163545	0.82	0.488512084344485	0.156641914510086	1.1230879908442	0.0241	0.0201	0.0106	0.0012	0.1483	0.0035	0.0059	0.0722	0.001	0.1162	0.1439	0.0246	0.0043	0.1338	0.0161	0.0012	0.0051	0.0016	9e-04	0.0298	0.0213	0.0274	0.071	0.0138	0.0984	0.001
19	rs2192131	28386094	1.1	0.0297783867163545	0.82	0.488512084344485	0.145420176840438	1.10838641233783	0.0241	0.0202	0.0108	0.0013	0.1481	0.0035	0.0059	0.072	0.001	0.1163	0.1441	0.0247	0.0045	0.1337	0.0161	0.0012	0.0051	0.0016	8e-04	0.0298	0.0213	0.0274	0.071	0.014	0.098	0.001
19	rs811024	28398984	1.1	0.0297783867163545	0.82	0.488512084344485	0.150787295777849	1.08120203449178	0.0241	0.0203	0.0108	0.0013	0.1481	0.0035	0.006	0.072	9e-04	0.1164	0.1442	0.0246	0.0044	0.1336	0.0161	0.0012	0.0051	0.0015	8e-04	0.0298	0.0214	0.0275	0.0709	0.0141	0.0979	8e-04
19	rs118055809	28401593	1.1	0.0297783867163545	0.82	0.488512084344485	0.145064319861244	1.04348649173648	0.0241	0.0203	0.0109	0.0013	0.1481	0.0035	0.0059	0.072	9e-04	0.1164	0.1442	0.0246	0.0043	0.1336	0.0161	0.0012	0.0051	0.0015	8e-04	0.0298	0.0214	0.0275	0.0709	0.0141	0.0979	8e-04
19	rs80192339	28402233	1.1	0.0297783867163545	0.82	0.488512084344485	0.144935046050859	1.0346206859143	0.0241	0.0203	0.0109	0.0013	0.1481	0.0035	0.0059	0.072	9e-04	0.1164	0.1442	0.0246	0.0043	0.1336	0.0161	0.0012	0.0051	0.0015	8e-04	0.0298	0.0214	0.0275	0.0709	0.0141	0.0979	8e-04
19	rs8102487	28404607	1.1	0.0297783867163545	0.81	0.53874877155386	0.140326884084068	0.992107932113456	0.0241	0.0204	0.0109	0.0013	0.1482	0.0035	0.0059	0.072	9e-04	0.1164	0.1442	0.0246	0.0043	0.1335	0.0161	0.0012	0.0051	0.0015	8e-04	0.0298	0.0214	0.0275	0.0709	0.0141	0.0979	8e-04
19	rs11671892	28408240	1.11	0.0245911388883176	0.81	0.53874877155386	0.137617156063671	0.980935904453313	0.0242	0.0204	0.0109	0.0013	0.1482	0.0034	0.0059	0.072	9e-04	0.1166	0.1442	0.0245	0.0043	0.1335	0.0161	0.0011	0.0051	0.0015	8e-04	0.0298	0.0213	0.0276	0.0709	0.0141	0.0978	8e-04
19	rs77276104	28411824	1.11	0.0245911388883176	0.81	0.53874877155386	0.137335409335837	0.990989626346242	0.0242	0.0204	0.011	0.0013	0.1482	0.0034	0.0059	0.0719	9e-04	0.1166	0.1443	0.0245	0.0043	0.1334	0.0161	0.0012	0.0051	0.0015	8e-04	0.0298	0.0214	0.0276	0.071	0.0141	0.0977	8e-04
19	rs10425736	28412458	1.11	0.0245911388883176	0.81	0.53874877155386	0.138370174839638	0.991309117361157	0.0242	0.0204	0.011	0.0013	0.1482	0.0034	0.0059	0.072	9e-04	0.1166	0.1443	0.0245	0.0043	0.1334	0.0161	0.0012	0.0051	0.0015	8e-04	0.0298	0.0214	0.0276	0.071	0.0141	0.0976	8e-04
19	rs17620592	28414634	1.11	0.0245911388883176	0.81	0.53874877155386	0.133550337172167	0.88419025260488	0.0242	0.0204	0.011	0.0013	0.1481	0.0035	0.0059	0.072	9e-04	0.1166	0.1443	0.0244	0.0042	0.1335	0.0161	0.0012	0.0052	0.0014	8e-04	0.0298	0.0214	0.0276	0.071	0.0141	0.0976	8e-04
19	rs7255713	28424869	1.11	0.0245911388883176	0.81	0.53874877155386	0.133458062641467	0.868602207252442	0.0241	0.0205	0.011	0.0014	0.1478	0.0036	0.006	0.0718	9e-04	0.1168	0.1441	0.0245	0.0042	0.1334	0.0163	0.0013	0.0052	0.0014	7e-04	0.0298	0.0214	0.0279	0.0704	0.0145	0.0972	7e-04
19	rs2190799	28451242	1.12	0.0201729039058691	0.81	0.53874877155386	0.194465389127592	0.771908940406853	0.0245	0.0217	0.0109	0.0019	0.1471	0.0038	0.0065	0.0712	8e-04	0.1197	0.1434	0.0231	0.0041	0.1317	0.0164	0.0017	0.0055	0.0016	5e-04	0.0299	0.0215	0.0291	0.0701	0.0146	0.0953	7e-04
19	rs2190801	28451369	1.12	0.0201729039058691	0.81	0.53874877155386	0.205175423530437	0.744844755888054	0.0245	0.0218	0.0109	0.0019	0.147	0.0038	0.0065	0.0712	8e-04	0.1199	0.1435	0.023	0.0041	0.1313	0.0165	0.0017	0.0055	0.0016	5e-04	0.0298	0.0215	0.0293	0.07	0.0147	0.0953	7e-04
19	rs118012058	28454294	1.12	0.0201729039058691	0.81	0.53874877155386	0.191601092964062	0.631829350274325	0.0245	0.022	0.0111	0.0019	0.1452	0.0037	0.0066	0.0712	8e-04	0.1198	0.1435	0.0227	0.004	0.1322	0.0166	0.0018	0.0055	0.0016	5e-04	0.0302	0.0216	0.0292	0.0706	0.0148	0.0948	7e-04
19	rs2868465	28457604	1.12	0.0201729039058691	0.81	0.53874877155386	0.194005470533735	0.659684047876049	0.0245	0.022	0.0111	0.0019	0.1451	0.0037	0.0066	0.0712	8e-04	0.1198	0.1435	0.0227	0.004	0.1322	0.0166	0.0018	0.0055	0.0016	5e-04	0.0302	0.0215	0.0292	0.0706	0.0148	0.0948	7e-04
19	rs17620912	28460549	1.12	0.0201729039058691	0.81	0.53874877155386	0.193278536922588	0.663497137935561	0.0245	0.022	0.0111	0.0019	0.1451	0.0037	0.0066	0.0712	8e-04	0.1198	0.1435	0.0227	0.004	0.1322	0.0166	0.0018	0.0055	0.0016	5e-04	0.0302	0.0215	0.0292	0.0706	0.0148	0.0948	7e-04
19	rs77159148	28463783	1.12	0.0201729039058691	0.8	0.592267592767429	0.183933034810592	0.658951340348905	0.0246	0.022	0.0111	0.0019	0.145	0.0038	0.0066	0.0711	8e-04	0.1198	0.1434	0.0226	0.004	0.1322	0.0166	0.0018	0.0055	0.0016	5e-04	0.0303	0.0215	0.0292	0.0708	0.0148	0.0949	7e-04
19	rs55735412	28465772	1.12	0.0201729039058691	0.77	0.773176121721263	0.181416935973276	0.638948679344277	0.0246	0.022	0.0112	0.0019	0.145	0.0038	0.0066	0.071	8e-04	0.1198	0.1433	0.0226	0.004	0.1322	0.0166	0.0018	0.0055	0.0016	5e-04	0.0303	0.0215	0.0292	0.0709	0.0148	0.095	7e-04
19	rs10405619	28466735	1.12	0.0201729039058691	0.77	0.773176121721263	0.182413585859256	0.643170888784072	0.0246	0.022	0.0112	0.0019	0.1449	0.0038	0.0066	0.071	8e-04	0.1198	0.1433	0.0226	0.004	0.1322	0.0166	0.0018	0.0055	0.0016	5e-04	0.0303	0.0215	0.0292	0.0709	0.0148	0.095	7e-04
19	rs2190805	28469512	1.12	0.0201729039058691	0.77	0.773176121721263	0.176082158950033	0.596946566726512	0.0246	0.022	0.0112	0.0019	0.1449	0.0038	0.0066	0.071	8e-04	0.1195	0.143	0.0226	0.004	0.1321	0.0166	0.0018	0.0055	0.0016	5e-04	0.0303	0.0214	0.0293	0.0711	0.0149	0.0953	7e-04
19	rs79143240	28471934	1.12	0.0201729039058691	0.77	0.773176121721263	0.178664975593619	0.610872221258596	0.0246	0.022	0.0112	0.0019	0.1449	0.0038	0.0066	0.071	8e-04	0.1195	0.1429	0.0226	0.004	0.1321	0.0166	0.0019	0.0055	0.0016	5e-04	0.0302	0.0214	0.0293	0.0711	0.0149	0.0955	7e-04
19	rs16969636	28473282	1.12	0.0201729039058691	0.77	0.773176121721263	0.179396457531951	0.611592099878833	0.0246	0.022	0.0112	0.0019	0.1449	0.0038	0.0066	0.071	8e-04	0.1194	0.1428	0.0225	0.004	0.1321	0.0166	0.0019	0.0055	0.0016	6e-04	0.0302	0.0213	0.0293	0.0711	0.0149	0.0956	7e-04
19	rs2061780	28481413	1.12	0.0201729039058691	0.77	0.773176121721263	0.17233815349111	0.560428179321498	0.0246	0.0221	0.0112	0.0019	0.1451	0.0038	0.0066	0.071	8e-04	0.1194	0.1427	0.0225	0.004	0.1321	0.0166	0.0019	0.0055	0.0016	6e-04	0.0302	0.0213	0.0292	0.0711	0.0149	0.0956	7e-04
19	rs75217420	28488141	1.12	0.0201729039058691	0.77	0.773176121721263	0.164467447573952	0.525315366354696	0.0247	0.0224	0.0114	0.0019	0.1449	0.0041	0.0067	0.071	8e-04	0.1188	0.142	0.0221	0.0041	0.1321	0.0169	0.0019	0.0057	0.0018	6e-04	0.0299	0.0213	0.0289	0.0712	0.015	0.0958	7e-04
19	rs118183809	28490006	1.12	0.0201729039058691	0.77	0.773176121721263	0.167723775976265	0.540913717717668	0.0247	0.0224	0.0114	0.0019	0.1449	0.0041	0.0067	0.071	8e-04	0.1188	0.142	0.0221	0.0042	0.1321	0.0169	0.0019	0.0057	0.0018	6e-04	0.0299	0.0214	0.0289	0.0712	0.015	0.0958	7e-04
19	rs74777704	28492811	1.12	0.0201729039058691	0.77	0.773176121721263	0.168111399886954	0.551000682263586	0.0247	0.0224	0.0114	0.0019	0.1448	0.0041	0.0067	0.071	8e-04	0.1188	0.142	0.0221	0.0042	0.1321	0.0169	0.0019	0.0057	0.0018	6e-04	0.0299	0.0214	0.0289	0.0712	0.015	0.0958	7e-04
19	rs11084790	28496053	1.12	0.0201729039058691	0.77	0.773176121721263	0.174816945953231	0.575706472233127	0.0248	0.0224	0.0114	0.002	0.1449	0.0041	0.0067	0.0709	9e-04	0.1188	0.1419	0.0221	0.0042	0.1321	0.0169	0.0019	0.0057	0.0018	6e-04	0.0299	0.0214	0.0288	0.0712	0.015	0.0958	7e-04
19	rs10439141	28501323	1.12	0.0201729039058691	0.76	0.840461917458717	0.173018669730002	0.580252453974612	0.0248	0.0224	0.0114	0.002	0.1449	0.0041	0.0067	0.0709	9e-04	0.1188	0.1419	0.0221	0.0042	0.1321	0.0169	0.0019	0.0057	0.0018	6e-04	0.0298	0.0214	0.0288	0.0712	0.015	0.0958	7e-04
19	rs9304863	28502329	1.12	0.0201729039058691	0.76	0.840461917458717	0.171552133394559	0.565085922672098	0.0248	0.0224	0.0115	0.0019	0.145	0.0041	0.0067	0.0709	9e-04	0.1188	0.1419	0.0221	0.0042	0.1321	0.0169	0.0019	0.0057	0.0018	6e-04	0.0298	0.0214	0.0288	0.0712	0.015	0.0958	7e-04
19	rs73519051	28504455	1.12	0.0201729039058691	0.76	0.840461917458717	0.170199381056164	0.572727881718654	0.0248	0.0224	0.0115	0.0019	0.145	0.0041	0.0067	0.0709	9e-04	0.1188	0.1418	0.0221	0.0042	0.1322	0.0169	0.0019	0.0057	0.0019	6e-04	0.0298	0.0214	0.0288	0.0712	0.015	0.0959	7e-04
19	rs78450644	28517625	1.12	0.0201729039058691	0.76	0.840461917458717	0.174853021525944	0.563108761045258	0.0247	0.0224	0.0115	0.0019	0.1452	0.004	0.0067	0.0709	9e-04	0.1188	0.1416	0.022	0.0042	0.1322	0.0169	0.0019	0.0057	0.0019	6e-04	0.0299	0.0214	0.0288	0.0711	0.015	0.0959	8e-04
19	rs2198913	28524691	1.12	0.0201729039058691	0.76	0.840461917458717	0.176372092844876	0.54833438095783	0.0247	0.0224	0.0115	0.0018	0.1453	0.004	0.0067	0.0709	9e-04	0.1188	0.1416	0.022	0.0042	0.1323	0.0169	0.0019	0.0057	0.0019	6e-04	0.0299	0.0214	0.0288	0.0711	0.015	0.0958	8e-04
19	rs78028581	28529700	1.12	0.0201729039058691	0.76	0.840461917458717	0.174672686820068	0.494467049626395	0.0247	0.0224	0.0115	0.0018	0.1453	0.004	0.0067	0.0709	9e-04	0.1188	0.1415	0.022	0.0042	0.1323	0.0169	0.0019	0.0057	0.0019	6e-04	0.03	0.0214	0.0288	0.0711	0.015	0.0958	8e-04
19	rs79022004	28531621	1.12	0.0201729039058691	0.76	0.840461917458717	0.173808582088134	0.497612594724942	0.0248	0.0224	0.0115	0.0018	0.1453	0.004	0.0067	0.071	9e-04	0.1188	0.1415	0.022	0.0042	0.1323	0.0169	0.0019	0.0057	0.0019	6e-04	0.03	0.0214	0.0287	0.071	0.015	0.0959	8e-04
19	rs73025340	28532239	1.12	0.0201729039058691	0.76	0.840461917458717	0.173916459238441	0.493374143807503	0.0248	0.0224	0.0115	0.0018	0.1453	0.004	0.0067	0.071	9e-04	0.1188	0.1415	0.022	0.0042	0.1323	0.0169	0.0019	0.0057	0.0019	6e-04	0.03	0.0214	0.0287	0.071	0.015	0.0959	8e-04
19	rs78507185	28537639	1.12	0.0201729039058691	0.76	0.840461917458717	0.167864669741214	0.445783551215112	0.0248	0.0224	0.0116	0.0018	0.1453	0.004	0.0067	0.0711	9e-04	0.1188	0.1415	0.0219	0.0041	0.1324	0.0169	0.0019	0.0057	0.0019	6e-04	0.03	0.0214	0.0287	0.0709	0.015	0.0958	8e-04
19	rs73029620	28538863	1.12	0.0201729039058691	0.75	0.911329023803182	0.166599110094213	0.453382189754086	0.0248	0.0224	0.0116	0.0018	0.1453	0.004	0.0067	0.0711	9e-04	0.1188	0.1415	0.0219	0.0041	0.1324	0.0169	0.0019	0.0057	0.0019	6e-04	0.0299	0.0214	0.0287	0.0709	0.015	0.0958	8e-04
19	rs12984120	28550010	1.12	0.0201729039058691	0.75	0.911329023803182	0.16691497600425	0.494740372756423	0.0249	0.0224	0.0116	0.0018	0.1453	0.004	0.0067	0.0711	9e-04	0.1187	0.1415	0.0218	0.0041	0.1324	0.0169	0.0019	0.0057	0.0019	6e-04	0.0299	0.0214	0.0287	0.0709	0.015	0.0958	8e-04
19	Affx-15781521	28554581	1.12	0.0201729039058691	0.75	0.911329023803182	0.159567345213683	0.476784787544889	0.0249	0.0224	0.0116	0.0018	0.1453	0.004	0.0067	0.0712	9e-04	0.1187	0.1414	0.0218	0.0042	0.1325	0.0167	0.002	0.0058	0.0019	6e-04	0.0298	0.0214	0.0286	0.0709	0.015	0.0958	8e-04
19	rs10413111	28566063	1.12	0.0201729039058691	0.75	0.911329023803182	0.140675761393849	0.436631006227912	0.0257	0.0217	0.0127	0.0029	0.145	0.005	0.0079	0.0707	0.0012	0.1155	0.1392	0.0208	0.0048	0.1332	0.0173	0.0027	0.0067	0.0025	8e-04	0.0328	0.0207	0.0267	0.0677	0.0166	0.0947	0.0011
19	rs77668521	28571149	1.12	0.0201729039058691	0.75	0.911329023803182	0.168181933033531	0.475025736722958	0.026	0.0217	0.0127	0.0029	0.1445	0.005	0.008	0.0706	0.0012	0.1153	0.1391	0.0208	0.0049	0.1337	0.0173	0.0027	0.0067	0.003	8e-04	0.0329	0.0207	0.0266	0.0676	0.0166	0.094	0.0012
19	rs78662726	28576562	1.12	0.0201729039058691	0.75	0.911329023803182	0.178957361173402	0.495560573879365	0.0261	0.0218	0.0128	0.0029	0.1444	0.005	0.008	0.0706	0.0012	0.1153	0.1391	0.0208	0.0049	0.1338	0.0173	0.0027	0.0068	0.0031	8e-04	0.0329	0.0207	0.0266	0.0676	0.0166	0.0938	0.0012
19	rs34265079	28577342	1.12	0.0201729039058691	0.75	0.911329023803182	0.179030500733937	0.499529765467314	0.0261	0.0218	0.0128	0.0029	0.1445	0.005	0.008	0.0706	0.0012	0.1153	0.1391	0.0208	0.0049	0.1338	0.0173	0.0027	0.0068	0.0031	8e-04	0.0329	0.0207	0.0266	0.0676	0.0166	0.0938	0.0012
19	rs117335310	28585824	1.12	0.0201729039058691	0.75	0.911329023803182	0.203991208079459	0.558173275685782	0.0262	0.0218	0.0128	0.0029	0.1443	0.005	0.0081	0.0705	0.0012	0.1153	0.1392	0.0208	0.0049	0.1341	0.0173	0.0027	0.0068	0.0033	8e-04	0.0329	0.0206	0.0265	0.0676	0.0165	0.0936	0.0012
19	rs10420392	28586861	1.12	0.0201729039058691	0.75	0.911329023803182	0.205017303981157	0.562261924044369	0.0262	0.0218	0.0128	0.0029	0.1443	0.005	0.0081	0.0705	0.0012	0.1153	0.1392	0.0208	0.0049	0.1341	0.0173	0.0027	0.0068	0.0033	8e-04	0.0329	0.0206	0.0265	0.0676	0.0165	0.0935	0.0012
19	rs9973221	28587534	1.12	0.0201729039058691	0.75	0.911329023803182	0.200110828376702	0.556483560037023	0.0262	0.0218	0.0128	0.0029	0.1443	0.005	0.0081	0.0705	0.0012	0.1153	0.1392	0.0208	0.0049	0.1341	0.0173	0.0027	0.0068	0.0033	8e-04	0.0329	0.0206	0.0265	0.0676	0.0165	0.0936	0.0012
19	rs73035022	28597399	1.12	0.0201729039058691	0.75	0.911329023803182	0.193546173326298	0.520602797974968	0.0262	0.0218	0.0128	0.0029	0.1443	0.005	0.0081	0.0706	0.0012	0.1152	0.1391	0.0207	0.005	0.1341	0.0173	0.0028	0.0067	0.0033	8e-04	0.0328	0.0206	0.0265	0.0676	0.0165	0.0935	0.0012
19	rs11671110	28608226	1.12	0.0201729039058691	0.75	0.911329023803182	0.18962943151274	0.570460997327925	0.0262	0.0218	0.0129	0.0029	0.1444	0.005	0.0081	0.0706	0.0012	0.1151	0.139	0.0207	0.005	0.1342	0.0173	0.0028	0.0067	0.0033	8e-04	0.0328	0.0206	0.0266	0.0676	0.0165	0.0934	0.0012
19	rs79147313	28613100	1.12	0.0201729039058691	0.75	0.911329023803182	0.186207107935706	0.503232463579825	0.0262	0.0218	0.0129	0.0029	0.1444	0.005	0.0081	0.0707	0.0012	0.1151	0.139	0.0207	0.005	0.1342	0.0173	0.0028	0.0067	0.0033	8e-04	0.0328	0.0206	0.0266	0.0676	0.0165	0.0933	0.0012
19	rs116882496	28618882	1.12	0.0201729039058691	0.75	0.911329023803182	0.187331396866501	0.564379599491159	0.0263	0.0217	0.0129	0.0029	0.1443	0.0051	0.0081	0.0707	0.0012	0.115	0.1388	0.0207	0.0051	0.1342	0.0173	0.0028	0.0067	0.0034	8e-04	0.0328	0.0206	0.0266	0.0675	0.0165	0.0933	0.0012
19	rs17771320	28626726	1.12	0.0201729039058691	0.74	0.985826031678479	0.194810735845947	0.592226481577122	0.0263	0.0217	0.0129	0.0029	0.1442	0.0051	0.0082	0.0708	0.0012	0.115	0.1386	0.0207	0.0051	0.1342	0.0173	0.0028	0.0067	0.0034	9e-04	0.0328	0.0206	0.0266	0.0676	0.0165	0.0933	0.0012
19	rs74587505	28635580	1.11	0.0245911388883176	0.74	0.985826031678479	0.230221361801369	0.726820299637313	0.0263	0.0214	0.013	0.0031	0.1411	0.0055	0.0086	0.071	0.0012	0.1145	0.1376	0.0206	0.0052	0.1342	0.0177	0.0032	0.0066	0.0035	9e-04	0.0333	0.0205	0.0269	0.0705	0.0168	0.0921	0.0013
19	rs934108	28636232	1.1	0.0297783867163545	0.74	0.985826031678479	0.246995659915734	0.701751721258801	0.0263	0.0214	0.013	0.0031	0.1408	0.0056	0.0086	0.0709	0.0012	0.1144	0.1374	0.0207	0.0052	0.1346	0.0177	0.0032	0.0066	0.0035	9e-04	0.0332	0.0205	0.0268	0.0707	0.0169	0.092	0.0013
19	rs73008477	28636412	1.1	0.0297783867163545	0.74	0.985826031678479	0.217475897354202	0.669961506041086	0.0263	0.0214	0.0132	0.0031	0.141	0.0057	0.0086	0.071	0.0012	0.1142	0.137	0.0206	0.0052	0.1345	0.0178	0.0033	0.0065	0.0035	9e-04	0.0332	0.0206	0.0271	0.0705	0.0169	0.0919	0.0012
19	rs1816241	28637480	1.09	0.0358267755764475	0.75	0.911329023803182	0.198322206262488	0.605982382047486	0.0262	0.0208	0.014	0.0032	0.142	0.006	0.0087	0.0715	0.0011	0.1135	0.1363	0.0204	0.0052	0.1324	0.0182	0.0036	0.0062	0.0034	8e-04	0.033	0.0222	0.0283	0.0697	0.0174	0.0913	0.0011
19	rs12977315	28637578	1.09	0.0358267755764475	0.75	0.911329023803182	0.203203886617005	0.636912688733566	0.0262	0.0208	0.014	0.0032	0.142	0.006	0.0087	0.0715	0.0011	0.1135	0.1363	0.0204	0.0052	0.1324	0.0182	0.0036	0.0062	0.0034	8e-04	0.033	0.0222	0.0283	0.0697	0.0174	0.0913	0.0011
19	rs181851461	28638041	1.09	0.0358267755764475	0.75	0.911329023803182	0.199915970823529	0.628059327187772	0.0262	0.0208	0.0141	0.0032	0.142	0.006	0.0087	0.0715	0.0011	0.1135	0.1364	0.0204	0.0052	0.1323	0.0182	0.0036	0.0062	0.0034	8e-04	0.033	0.0222	0.0283	0.0697	0.0174	0.0913	0.0011
19	rs73008482	28638670	1.09	0.0358267755764475	0.75	0.911329023803182	0.195425548549711	0.617935655611084	0.0262	0.0208	0.0141	0.0032	0.1421	0.006	0.0087	0.0715	0.0011	0.1135	0.1364	0.0204	0.0052	0.1322	0.0182	0.0036	0.0062	0.0034	8e-04	0.033	0.0222	0.0283	0.0697	0.0174	0.0913	0.0011
19	rs73522859	28639253	1.09	0.0358267755764475	0.75	0.911329023803182	0.19312569677311	0.608569959893126	0.0262	0.0207	0.0141	0.0032	0.1421	0.006	0.0087	0.0714	0.0011	0.1135	0.1365	0.0204	0.0052	0.1322	0.0182	0.0037	0.0062	0.0034	8e-04	0.033	0.0222	0.0283	0.0696	0.0174	0.0914	0.0011
19	rs112533951	28640442	1.09	0.0358267755764475	0.75	0.911329023803182	0.186618896121718	0.49747572597136	0.0262	0.0207	0.0141	0.0031	0.1421	0.006	0.0087	0.0714	0.0011	0.1135	0.1365	0.0204	0.0052	0.1321	0.0182	0.0037	0.0062	0.0034	8e-04	0.033	0.0222	0.0284	0.0696	0.0174	0.0915	0.0011
19	rs34854395	28641137	1.09	0.0358267755764475	0.75	0.911329023803182	0.195310187028732	0.50570478752156	0.0262	0.0207	0.0141	0.0031	0.1421	0.006	0.0087	0.0714	0.0011	0.1135	0.1366	0.0203	0.0052	0.132	0.0182	0.0037	0.0062	0.0034	8e-04	0.033	0.0222	0.0284	0.0695	0.0174	0.0916	0.0011
19	rs12977163	28641647	1.09	0.0358267755764475	0.75	0.911329023803182	0.203636700013103	0.582671013901817	0.0262	0.0207	0.0141	0.0031	0.1422	0.006	0.0087	0.0714	0.0011	0.1135	0.1366	0.0203	0.0052	0.1319	0.0182	0.0037	0.0062	0.0034	8e-04	0.033	0.0222	0.0284	0.0695	0.0174	0.0916	0.0011
19	rs117616937	28642296	1.09	0.0358267755764475	0.75	0.911329023803182	0.200461843686578	0.571027513776995	0.0262	0.0207	0.0141	0.0031	0.1421	0.006	0.0087	0.0714	0.0011	0.1132	0.1366	0.0202	0.0052	0.1324	0.0182	0.0037	0.0062	0.0034	8e-04	0.033	0.0222	0.0284	0.0695	0.0174	0.0917	0.0011
19	rs17688998	28644659	1.09	0.0358267755764475	0.75	0.911329023803182	0.197006047752622	0.531429721194631	0.0262	0.0207	0.0141	0.0031	0.1422	0.006	0.0087	0.0714	0.0011	0.1131	0.1366	0.0203	0.0052	0.1324	0.0182	0.0037	0.0062	0.0034	8e-04	0.0331	0.0222	0.0284	0.0694	0.0174	0.0916	0.0011
19	rs73010354	28647940	1.09	0.0358267755764475	0.75	0.911329023803182	0.189780683433852	0.500626135065418	0.0262	0.0207	0.0141	0.0031	0.1423	0.006	0.0087	0.0712	0.0011	0.113	0.1366	0.0203	0.0053	0.1326	0.0183	0.0037	0.0062	0.0034	8e-04	0.0331	0.0221	0.0284	0.0694	0.0174	0.0916	0.0011
19	rs79456666	28651771	1.09	0.0358267755764475	0.75	0.911329023803182	0.185646420345858	0.477326372898924	0.0262	0.0207	0.0141	0.0031	0.1423	0.006	0.0087	0.0711	0.0011	0.113	0.1366	0.0203	0.0053	0.1326	0.0183	0.0038	0.0061	0.0033	8e-04	0.0332	0.0221	0.0284	0.0693	0.0174	0.0917	0.0011
19	rs117701989	28652149	1.09	0.0358267755764475	0.75	0.911329023803182	0.185049424132958	0.483158441812433	0.0262	0.0207	0.0141	0.0031	0.1423	0.006	0.0087	0.0711	0.0011	0.113	0.1366	0.0203	0.0053	0.1326	0.0183	0.0038	0.0061	0.0033	8e-04	0.0332	0.0221	0.0285	0.0693	0.0174	0.0917	0.0011
19	rs876371	28654939	1.09	0.0358267755764475	0.75	0.911329023803182	0.172875273698264	0.4314803187659	0.0261	0.0206	0.0141	0.0031	0.1424	0.0061	0.0087	0.0709	0.0011	0.1128	0.1367	0.0203	0.0053	0.1328	0.0183	0.0038	0.0061	0.0033	8e-04	0.0332	0.022	0.0285	0.0692	0.0175	0.0917	0.0011
19	rs1820710	28675899	1.09	0.0358267755764475	0.75	0.911329023803182	0.151881231571864	0.544830955218576	0.0261	0.0204	0.0141	0.0031	0.1426	0.006	0.0087	0.0708	0.0011	0.1124	0.1365	0.0203	0.0053	0.1338	0.0184	0.0039	0.0061	0.0032	8e-04	0.0334	0.0219	0.0286	0.0691	0.0173	0.0917	0.001
19	rs734528	28684431	1.09	0.0358267755764475	0.74	0.985826031678479	0.157421177308082	0.594799962635516	0.0262	0.0203	0.0141	0.0031	0.1426	0.006	0.0087	0.0708	0.001	0.1123	0.1364	0.0202	0.0053	0.1341	0.0184	0.0039	0.0061	0.0033	8e-04	0.0334	0.022	0.0286	0.0691	0.0173	0.0916	0.001
19	rs76734238	28689127	1.09	0.0358267755764475	0.74	0.985826031678479	0.160012333001966	0.584807048877221	0.0262	0.0203	0.0141	0.0031	0.1427	0.006	0.0087	0.0708	0.001	0.1122	0.1362	0.0202	0.0053	0.1343	0.0184	0.0039	0.0061	0.0033	8e-04	0.0335	0.0219	0.0286	0.0691	0.0173	0.0915	0.001
19	rs1820705	28700623	1.09	0.0358267755764475	0.74	0.985826031678479	0.171766295397719	0.536863975010518	0.0262	0.0202	0.0143	0.0031	0.1429	0.006	0.0086	0.071	0.001	0.1116	0.1358	0.0202	0.0053	0.1351	0.0184	0.004	0.006	0.0034	8e-04	0.0337	0.0219	0.0286	0.0689	0.0173	0.0914	0.001
19	rs2607223	28706198	1.09	0.0358267755764475	0.74	0.985826031678479	0.184974877308026	0.629363737668811	0.0262	0.0202	0.0143	0.0031	0.143	0.006	0.0087	0.071	0.001	0.1113	0.1356	0.0201	0.0054	0.1355	0.0184	0.0041	0.006	0.0035	8e-04	0.0338	0.0218	0.0286	0.0688	0.0173	0.0913	0.001
19	rs117573207	28713777	1.09	0.0358267755764475	0.74	0.985826031678479	0.245288938880737	0.459941336339199	0.0259	0.0198	0.0152	0.0029	0.1433	0.0059	0.0086	0.0721	7e-04	0.1082	0.1359	0.0197	0.0056	0.1373	0.019	0.004	0.0059	0.004	7e-04	0.0346	0.0215	0.0296	0.0677	0.0168	0.0908	7e-04
19	rs6510586	28718178	1.08	0.0428324673547855	0.74	0.985826031678479	0.27221732698097	0.470163348564579	0.0259	0.0197	0.0152	0.0029	0.1433	0.0059	0.0086	0.0721	7e-04	0.108	0.136	0.0197	0.0056	0.1374	0.019	0.004	0.0059	0.004	7e-04	0.0347	0.0215	0.0296	0.0676	0.0168	0.0908	7e-04
19	rs77511501	28719141	1.08	0.0428324673547855	0.74	0.985826031678479	0.269635160776146	0.474484829824213	0.0259	0.0197	0.0152	0.0029	0.1433	0.0059	0.0086	0.0722	7e-04	0.108	0.136	0.0197	0.0056	0.1375	0.019	0.004	0.0059	0.004	7e-04	0.0347	0.0215	0.0296	0.0676	0.0168	0.0908	7e-04
19	rs75759988	28721782	1.08	0.0428324673547855	0.74	0.985826031678479	0.271893829052115	0.471917710091798	0.0259	0.0197	0.0152	0.0029	0.1433	0.0059	0.0086	0.0722	7e-04	0.108	0.1361	0.0197	0.0056	0.1375	0.019	0.004	0.0059	0.0041	7e-04	0.0347	0.0214	0.0296	0.0675	0.0168	0.0908	7e-04
19	rs17622042	28723140	1.08	0.0428324673547855	0.74	0.985826031678479	0.286513937943455	0.50707962899475	0.026	0.0197	0.0152	0.0029	0.1433	0.0059	0.0086	0.0722	7e-04	0.1079	0.1361	0.0196	0.0056	0.1375	0.019	0.004	0.0059	0.0041	7e-04	0.0347	0.0214	0.0296	0.0675	0.0168	0.0908	7e-04
19	rs34217126	28735650	1.08	0.0428324673547855	0.74	0.985826031678479	0.269267365643292	0.43161218300432	0.0261	0.0195	0.0154	0.0029	0.1433	0.0059	0.0085	0.0724	7e-04	0.1077	0.1365	0.0196	0.0056	0.1376	0.0191	0.004	0.0059	0.0041	7e-04	0.0346	0.0213	0.0296	0.0671	0.0166	0.0911	7e-04
19	rs78488093	28743692	1.08	0.0428324673547855	0.74	0.985826031678479	0.274301914631375	0.421359429142685	0.0261	0.0194	0.0154	0.0029	0.1433	0.0059	0.0085	0.0725	7e-04	0.1076	0.1367	0.0196	0.0056	0.1377	0.0191	0.004	0.0059	0.0041	8e-04	0.0346	0.0212	0.0296	0.067	0.0166	0.0912	7e-04
19	rs73024491	28752366	1.08	0.0428324673547855	0.75	0.911329023803182	0.288179662405235	0.449378671533836	0.0262	0.0193	0.0155	0.0029	0.1432	0.0059	0.0085	0.0726	7e-04	0.1075	0.1369	0.0196	0.0056	0.1378	0.0192	0.004	0.0059	0.0041	8e-04	0.0345	0.0211	0.0297	0.0669	0.0165	0.0913	7e-04
19	rs117040128	28754354	1.08	0.0428324673547855	0.75	0.911329023803182	0.286086443627941	0.432667485656692	0.0262	0.0193	0.0155	0.0029	0.1432	0.0059	0.0085	0.0726	7e-04	0.1075	0.1369	0.0196	0.0056	0.1378	0.0192	0.004	0.0059	0.0041	8e-04	0.0345	0.0211	0.0297	0.0669	0.0165	0.0913	7e-04
19	rs9304567	28757910	1.08	0.0428324673547855	0.75	0.911329023803182	0.301593358612973	0.451913144428778	0.0262	0.0193	0.0155	0.0028	0.1432	0.0059	0.0085	0.0726	7e-04	0.1074	0.1369	0.0196	0.0056	0.1379	0.0192	0.004	0.0059	0.0041	8e-04	0.0344	0.0211	0.0297	0.0669	0.0165	0.0913	8e-04
19	rs12610849	28758493	1.08	0.0428324673547855	0.75	0.911329023803182	0.29765152422617	0.440604161254861	0.0262	0.0193	0.0155	0.0028	0.1432	0.0059	0.0085	0.0726	7e-04	0.1074	0.1369	0.0196	0.0056	0.1379	0.0192	0.004	0.0059	0.0041	8e-04	0.0344	0.0211	0.0297	0.0669	0.0165	0.0913	8e-04
19	rs76947661	28778454	1.08	0.0428324673547855	0.75	0.911329023803182	0.401958382393094	0.49460370636102	0.026	0.0185	0.0159	0.0028	0.1431	0.006	0.009	0.0732	8e-04	0.1073	0.1365	0.0197	0.0055	0.138	0.0192	0.004	0.0058	0.004	8e-04	0.0346	0.0215	0.0293	0.0666	0.0164	0.0912	8e-04
19	rs7258875	28782862	1.08	0.0428324673547855	0.75	0.911329023803182	0.376383074999986	0.458332725394307	0.0259	0.0184	0.0159	0.0028	0.1432	0.006	0.0088	0.0734	7e-04	0.1071	0.1366	0.0194	0.0056	0.1385	0.0193	0.0039	0.0057	0.004	8e-04	0.0347	0.0215	0.0294	0.0669	0.0163	0.0915	7e-04
19	rs78293396	28795748	1.08	0.0428324673547855	0.75	0.911329023803182	0.349443864956538	0.474620041551725	0.026	0.0183	0.016	0.0028	0.143	0.006	0.0086	0.0738	7e-04	0.1056	0.1376	0.0184	0.0058	0.1401	0.0194	0.0038	0.0057	0.0038	9e-04	0.0353	0.0214	0.0294	0.0661	0.0161	0.0911	7e-04
19	rs4806230	28796676	1.08	0.0428324673547855	0.75	0.911329023803182	0.351768653211146	0.46302863424001	0.0261	0.0183	0.016	0.0028	0.143	0.006	0.0086	0.0738	7e-04	0.1055	0.1376	0.0184	0.0058	0.1401	0.0194	0.0038	0.0057	0.0038	9e-04	0.0353	0.0214	0.0294	0.0661	0.0161	0.0911	7e-04
19	rs1824151	28805909	1.08	0.0428324673547855	0.75	0.911329023803182	0.352192195976654	0.464507078363435	0.0261	0.0184	0.016	0.0028	0.1431	0.0061	0.0086	0.074	8e-04	0.1053	0.1377	0.0184	0.0058	0.1403	0.0194	0.0038	0.0057	0.0038	9e-04	0.0353	0.0214	0.0295	0.0659	0.016	0.0909	7e-04
19	rs929475	28807469	1.08	0.0428324673547855	0.75	0.911329023803182	0.350077109568146	0.466255918222562	0.0261	0.0184	0.016	0.0028	0.1431	0.0061	0.0086	0.074	8e-04	0.1053	0.1377	0.0184	0.0058	0.1403	0.0194	0.0038	0.0057	0.0038	9e-04	0.0353	0.0214	0.0295	0.0659	0.0161	0.0909	7e-04
19	rs34642993	28813329	1.08	0.0428324673547855	0.75	0.911329023803182	0.338406129967026	0.471512706534189	0.0261	0.0184	0.016	0.0028	0.1431	0.0061	0.0086	0.074	8e-04	0.1049	0.1377	0.0184	0.0058	0.1403	0.0195	0.0038	0.0057	0.0038	6e-04	0.0353	0.0214	0.0294	0.0659	0.0168	0.0908	7e-04
19	rs4805158	28815146	1.08	0.0428324673547855	0.75	0.911329023803182	0.338873186946219	0.477055560307352	0.0261	0.0184	0.016	0.0028	0.1431	0.0061	0.0086	0.074	8e-04	0.1049	0.1377	0.0184	0.0058	0.1403	0.0195	0.0038	0.0057	0.0038	6e-04	0.0353	0.0214	0.0294	0.0659	0.0168	0.0908	7e-04
19	rs8111948	28825495	1.08	0.0428324673547855	0.74	0.985826031678479	0.333908498232539	0.452981416287742	0.0261	0.0184	0.0161	0.0028	0.1432	0.0061	0.0085	0.074	8e-04	0.1046	0.1376	0.0184	0.0058	0.1407	0.0195	0.0038	0.0057	0.0037	6e-04	0.0354	0.0214	0.0294	0.0658	0.0168	0.0906	8e-04
19	rs75011115	28830897	1.08	0.0428324673547855	0.74	0.985826031678479	0.302081913386994	0.388571666140115	0.026	0.0184	0.0163	0.0028	0.1428	0.0062	0.0085	0.0742	8e-04	0.1035	0.1378	0.0184	0.0058	0.1418	0.0195	0.0039	0.0057	0.0036	6e-04	0.0354	0.0212	0.0294	0.0661	0.017	0.09	8e-04
19	rs10415623	28837785	1.08	0.0428324673547855	0.73	1.06399829815523	0.296101846107845	0.336808668065401	0.026	0.0183	0.0164	0.0027	0.1426	0.0063	0.0085	0.0743	9e-04	0.1028	0.138	0.0184	0.0057	0.1424	0.0195	0.004	0.0057	0.0035	7e-04	0.0354	0.0212	0.0294	0.0662	0.017	0.0897	8e-04
19	rs8102110	28840011	1.08	0.0428324673547855	0.73	1.06399829815523	0.309559509297676	0.34594937803244	0.026	0.0183	0.0164	0.0027	0.1426	0.0063	0.0085	0.0743	9e-04	0.1028	0.138	0.0184	0.0057	0.1425	0.0195	0.004	0.0057	0.0035	7e-04	0.0354	0.0212	0.0294	0.0662	0.017	0.0897	9e-04
19	rs78183035	28843848	1.08	0.0428324673547855	0.73	1.06399829815523	0.307779762276881	0.342235157200244	0.026	0.0183	0.0164	0.0028	0.1426	0.0063	0.0085	0.0743	9e-04	0.1028	0.138	0.0184	0.0057	0.1425	0.0195	0.004	0.0057	0.0035	7e-04	0.0354	0.0212	0.0294	0.0662	0.017	0.0897	8e-04
19	rs34057731	28847002	1.08	0.0428324673547855	0.73	1.06399829815523	0.309658542985658	0.338409331429494	0.026	0.0183	0.0164	0.0028	0.1426	0.0063	0.0085	0.0743	9e-04	0.1027	0.138	0.0184	0.0058	0.1425	0.0195	0.004	0.0057	0.0035	7e-04	0.0353	0.0212	0.0294	0.0662	0.017	0.0897	8e-04
19	rs11666278	28854341	1.08	0.0428324673547855	0.73	1.06399829815523	0.299838033579407	0.31971217204012	0.026	0.0183	0.0164	0.0028	0.1426	0.0063	0.0085	0.0742	9e-04	0.1027	0.138	0.0184	0.0057	0.1425	0.0195	0.004	0.0057	0.0035	7e-04	0.0354	0.0212	0.0294	0.0662	0.0172	0.0897	8e-04
19	rs117677783	28858235	1.08	0.0428324673547855	0.73	1.06399829815523	0.281406565403496	0.282348958124428	0.0259	0.0183	0.0165	0.0028	0.1423	0.0063	0.0086	0.074	9e-04	0.1025	0.138	0.0185	0.0057	0.1427	0.0195	0.004	0.0057	0.0035	7e-04	0.0355	0.0212	0.0293	0.0661	0.0174	0.0898	8e-04
19	rs75220671	28858360	1.08	0.0428324673547855	0.73	1.06399829815523	0.282254374495049	0.290556551205595	0.0259	0.0183	0.0165	0.0028	0.1423	0.0063	0.0086	0.074	9e-04	0.1025	0.1381	0.0185	0.0057	0.1427	0.0195	0.004	0.0057	0.0035	7e-04	0.0355	0.0212	0.0293	0.0661	0.0174	0.0898	8e-04
19	rs117062739	28865562	1.08	0.0428324673547855	0.73	1.06399829815523	0.286323898297013	0.304671654085224	0.0259	0.0184	0.0165	0.0028	0.1422	0.0063	0.0086	0.0739	9e-04	0.1025	0.1381	0.0185	0.0057	0.1428	0.0195	0.004	0.0057	0.0035	7e-04	0.0355	0.0212	0.0293	0.0661	0.0174	0.0898	8e-04
19	rs79744431	28872257	1.08	0.0428324673547855	0.73	1.06399829815523	0.287322359111965	0.297055244751062	0.0259	0.0184	0.0165	0.0028	0.1421	0.0063	0.0086	0.0738	9e-04	0.1024	0.1382	0.0185	0.0057	0.1428	0.0196	0.004	0.0057	0.0035	7e-04	0.0355	0.0211	0.0293	0.0661	0.0175	0.0898	8e-04
19	rs12608446	28875236	1.08	0.0428324673547855	0.73	1.06399829815523	0.290137505363482	0.30634543409516	0.0258	0.0184	0.0165	0.0028	0.1421	0.0063	0.0087	0.0738	9e-04	0.1023	0.1382	0.0186	0.0057	0.1429	0.0196	0.004	0.0057	0.0035	7e-04	0.0355	0.021	0.0292	0.0661	0.0176	0.0899	8e-04
19	rs76884974	28878692	1.08	0.0428324673547855	0.73	1.06399829815523	0.290041836547242	0.301094249939693	0.0258	0.0183	0.0165	0.0029	0.1421	0.0063	0.0087	0.0738	9e-04	0.1023	0.1382	0.0185	0.0057	0.1429	0.0195	0.004	0.0057	0.0035	7e-04	0.0356	0.021	0.0291	0.0661	0.0176	0.0899	8e-04
19	rs34099894	28891967	1.08	0.0428324673547855	0.73	1.06399829815523	0.309955744348692	0.295041918170026	0.0257	0.0183	0.0165	0.0031	0.1421	0.0063	0.0089	0.0741	9e-04	0.1021	0.1385	0.0185	0.0057	0.1429	0.0196	0.0041	0.0057	0.0035	7e-04	0.0356	0.0208	0.0286	0.066	0.0176	0.0901	8e-04
19	rs2159077	28895255	1.08	0.0428324673547855	0.73	1.06399829815523	0.317986765658352	0.305866931429557	0.0257	0.0183	0.0165	0.0031	0.1421	0.0063	0.0089	0.0741	9e-04	0.102	0.1385	0.0185	0.0057	0.143	0.0196	0.0041	0.0057	0.0035	6e-04	0.0356	0.0208	0.0286	0.066	0.0176	0.0901	8e-04
19	rs73025139	28896805	1.08	0.0428324673547855	0.73	1.06399829815523	0.3239414357287	0.299072695081142	0.0257	0.0183	0.0165	0.0032	0.1421	0.0063	0.009	0.0739	9e-04	0.102	0.1385	0.0184	0.0057	0.1428	0.0196	0.0041	0.0057	0.0035	6e-04	0.0357	0.0207	0.0286	0.0661	0.0176	0.0901	8e-04
19	rs10415220	28903474	1.08	0.0428324673547855	0.73	1.06399829815523	0.344242188236102	0.297766816158571	0.0256	0.0182	0.0164	0.0033	0.1425	0.0063	0.0092	0.0732	9e-04	0.1021	0.1387	0.0183	0.0058	0.1425	0.0196	0.0041	0.0056	0.0036	6e-04	0.0359	0.0206	0.0285	0.0663	0.0175	0.0903	8e-04
19	rs111797794	28905043	1.08	0.0428324673547855	0.73	1.06399829815523	0.343562135928112	0.290909901413091	0.0256	0.0182	0.0164	0.0033	0.1425	0.0063	0.0092	0.0732	8e-04	0.1021	0.1387	0.0183	0.0058	0.1425	0.0196	0.0041	0.0056	0.0036	6e-04	0.0359	0.0206	0.0285	0.0664	0.0175	0.0904	7e-04
19	rs4640309	28906836	1.08	0.0428324673547855	0.73	1.06399829815523	0.340484497732628	0.273288684295087	0.0256	0.0182	0.0164	0.0033	0.1425	0.0063	0.0092	0.0732	8e-04	0.1022	0.1388	0.0183	0.0058	0.1424	0.0196	0.0041	0.0056	0.0036	6e-04	0.0359	0.0206	0.0285	0.0664	0.0175	0.0904	7e-04
19	rs117917538	28908521	1.08	0.0428324673547855	0.73	1.06399829815523	0.327807283915458	0.238540435944697	0.0256	0.0182	0.0164	0.0033	0.1425	0.0063	0.0092	0.0732	8e-04	0.1021	0.1387	0.0183	0.0058	0.1424	0.0196	0.0041	0.0056	0.0036	6e-04	0.0359	0.0205	0.0285	0.0664	0.0175	0.0904	7e-04
19	rs8101242	28914248	1.08	0.0428324673547855	0.73	1.06399829815523	0.319293835290506	0.214694623864506	0.0255	0.0182	0.0164	0.0033	0.1425	0.0063	0.0092	0.0732	8e-04	0.1021	0.1388	0.0183	0.0058	0.1424	0.0196	0.0041	0.0056	0.0036	6e-04	0.0359	0.0205	0.0285	0.0663	0.0175	0.0904	8e-04
19	rs720922	28914675	1.08	0.0428324673547855	0.73	1.06399829815523	0.317585156754953	0.202192406842174	0.0255	0.0182	0.0164	0.0033	0.1425	0.0063	0.0092	0.0732	8e-04	0.1021	0.1387	0.0183	0.0058	0.1424	0.0196	0.0042	0.0056	0.0036	6e-04	0.0359	0.0205	0.0285	0.0663	0.0175	0.0904	8e-04
19	rs714908	28914861	1.08	0.0428324673547855	0.73	1.06399829815523	0.314631527475564	0.180273342860858	0.0255	0.0182	0.0164	0.0032	0.1425	0.0064	0.0092	0.0732	8e-04	0.1021	0.1387	0.0183	0.0058	0.1424	0.0196	0.0042	0.0056	0.0036	6e-04	0.0359	0.0205	0.0285	0.0663	0.0175	0.0904	8e-04
19	rs71361971	28916594	1.08	0.0428324673547855	0.73	1.06399829815523	0.281312448882657	0.142562791242442	0.0254	0.0178	0.0168	0.0033	0.1431	0.0064	0.0093	0.0732	8e-04	0.1022	0.139	0.0182	0.0056	0.142	0.0196	0.0042	0.0054	0.0034	6e-04	0.0359	0.0206	0.0286	0.0659	0.0174	0.0905	7e-04
19	rs12971514	28917565	1.08	0.0428324673547855	0.74	0.985826031678479	0.328828595903107	0.185443398408642	0.0252	0.0175	0.0173	0.0033	0.1441	0.0065	0.0095	0.0732	9e-04	0.1023	0.139	0.0182	0.0055	0.1418	0.0197	0.0044	0.0051	0.0034	7e-04	0.0361	0.021	0.0282	0.0645	0.0175	0.0908	8e-04
19	rs62105542	28920973	1.09	0.0358267755764475	0.75	0.911329023803182	0.298525107968727	0.259302461967339	0.0254	0.018	0.0184	0.0032	0.1448	0.0064	0.0094	0.0724	9e-04	0.102	0.1393	0.018	0.0054	0.1419	0.0196	0.0044	0.0051	0.003	6e-04	0.0357	0.0212	0.028	0.0639	0.0175	0.0912	7e-04
19	rs118090245	28927856	1.09	0.0358267755764475	0.75	0.911329023803182	0.259439647278562	0.170382409101083	0.0256	0.0186	0.0202	0.003	0.1449	0.0063	0.0092	0.0706	0.001	0.1017	0.1405	0.0176	0.0052	0.1424	0.0197	0.0042	0.005	0.0024	5e-04	0.0355	0.0213	0.0276	0.064	0.0177	0.0909	6e-04
19	rs117912157	28930300	1.09	0.0358267755764475	0.75	0.911329023803182	0.24081271142214	0.166735908740984	0.0257	0.0189	0.0207	0.0029	0.1449	0.0062	0.0092	0.07	0.001	0.1017	0.1409	0.0174	0.0051	0.1427	0.0197	0.0042	0.0049	0.0023	5e-04	0.0353	0.0213	0.0275	0.0642	0.0178	0.0908	5e-04
19	rs113855554	28930615	1.09	0.0358267755764475	0.76	0.840461917458717	0.238914373593066	0.153764363523109	0.0257	0.0189	0.0208	0.0029	0.1449	0.0062	0.0092	0.07	0.001	0.1017	0.1409	0.0174	0.0051	0.1428	0.0197	0.0042	0.0049	0.0022	5e-04	0.0353	0.0213	0.0275	0.0642	0.0178	0.0908	5e-04
19	rs73027125	28934684	1.09	0.0358267755764475	0.78	0.709419594942363	0.230854476036216	0.162435690875087	0.0258	0.0189	0.021	0.003	0.1449	0.0062	0.0092	0.0698	0.001	0.1014	0.1403	0.0173	0.0051	0.143	0.0197	0.0042	0.005	0.0022	4e-04	0.0353	0.0214	0.0275	0.0643	0.0179	0.0908	5e-04
19	rs28517685	28935319	1.09	0.0358267755764475	0.78	0.709419594942363	0.245682220651677	0.186769247482587	0.0258	0.019	0.0211	0.003	0.1449	0.0062	0.0092	0.0697	0.001	0.1013	0.1402	0.0173	0.0051	0.1431	0.0198	0.0042	0.005	0.0022	4e-04	0.0354	0.0214	0.0276	0.0643	0.018	0.0908	5e-04
19	rs76345754	28937303	1.09	0.0358267755764475	0.78	0.709419594942363	0.24963407231474	0.165265487847853	0.0259	0.019	0.0213	0.003	0.1451	0.0062	0.0092	0.0698	0.001	0.1012	0.1399	0.0173	0.005	0.1433	0.0198	0.0041	0.005	0.0021	4e-04	0.0355	0.0215	0.0276	0.0641	0.018	0.0908	5e-04
19	rs62105545	28937905	1.09	0.0358267755764475	0.79	0.649136622646432	0.261742194941689	0.191280562706626	0.0259	0.019	0.0213	0.003	0.1451	0.0062	0.0092	0.0698	0.001	0.1012	0.1399	0.0173	0.005	0.1434	0.0198	0.0041	0.005	0.0021	4e-04	0.0355	0.0215	0.0276	0.0641	0.018	0.0908	5e-04
19	rs76957241	28949901	1.09	0.0358267755764475	0.81	0.53874877155386	0.285991491283229	0.208942361440764	0.026	0.019	0.0214	0.003	0.1452	0.0061	0.0092	0.0698	0.001	0.1014	0.1398	0.0172	0.005	0.1436	0.0198	0.004	0.005	0.0021	4e-04	0.0357	0.0215	0.0276	0.0638	0.0177	0.0907	5e-04
19	rs12977088	28951414	1.09	0.0358267755764475	0.83	0.441484906400802	0.314232152744844	0.257825700739154	0.0261	0.0191	0.0215	0.003	0.1453	0.0061	0.0092	0.0698	0.001	0.1014	0.1397	0.0173	0.005	0.1437	0.0198	0.004	0.005	0.0021	4e-04	0.0358	0.0215	0.0276	0.0637	0.0176	0.0904	5e-04
19	rs148572573	28957736	1.09	0.0358267755764475	0.83	0.441484906400802	0.331543091202883	0.303000622169218	0.0262	0.0191	0.0216	0.0029	0.145	0.006	0.0091	0.0697	0.001	0.1018	0.1396	0.0173	0.005	0.1441	0.0197	0.0039	0.005	0.0021	4e-04	0.0361	0.0214	0.0277	0.0635	0.0175	0.0904	5e-04
19	rs12985881	28960903	1.09	0.0358267755764475	0.83	0.441484906400802	0.356175675645704	0.287147570753528	0.0263	0.0191	0.0216	0.0029	0.1448	0.0059	0.0091	0.0696	0.0011	0.1022	0.1394	0.0173	0.005	0.1443	0.0197	0.0039	0.0049	0.002	4e-04	0.0363	0.0213	0.0278	0.0633	0.0173	0.0904	5e-04
19	rs7508722	28974774	1.09	0.0358267755764475	0.83	0.441484906400802	0.375835359609406	0.307902109894629	0.0265	0.0192	0.0216	0.0028	0.1448	0.0058	0.0091	0.0693	0.0011	0.1026	0.1397	0.0173	0.005	0.1442	0.0197	0.0037	0.0049	0.002	4e-04	0.0366	0.0211	0.0278	0.0632	0.0172	0.0904	5e-04
19	rs882480	28979951	1.09	0.0358267755764475	0.83	0.441484906400802	0.382213790485039	0.302285309496075	0.0266	0.0192	0.0217	0.0028	0.1447	0.0058	0.009	0.0692	0.0011	0.1026	0.1397	0.0173	0.0051	0.1442	0.0197	0.0036	0.0049	0.002	4e-04	0.0368	0.0211	0.0278	0.0632	0.0172	0.0903	5e-04
19	rs73012829	28985846	1.09	0.0358267755764475	0.83	0.441484906400802	0.377863933570507	0.278737208904261	0.0266	0.0192	0.0217	0.0028	0.1447	0.0058	0.009	0.0691	0.0011	0.1027	0.1397	0.0173	0.0051	0.1442	0.0197	0.0036	0.0049	0.002	4e-04	0.0368	0.0211	0.0278	0.0633	0.0172	0.0903	5e-04
19	rs10221456	28993359	1.09	0.0358267755764475	0.83	0.441484906400802	0.395246206474882	0.296107282084802	0.0268	0.0193	0.0217	0.0028	0.1447	0.0057	0.009	0.069	0.0011	0.1026	0.1398	0.0174	0.0051	0.1441	0.0197	0.0036	0.0049	0.002	4e-04	0.0369	0.0211	0.0277	0.0633	0.0171	0.0903	5e-04
19	rs117074355	28993537	1.09	0.0358267755764475	0.83	0.441484906400802	0.392834800505253	0.293150806912992	0.0268	0.0193	0.0217	0.0028	0.1446	0.0057	0.009	0.069	0.0011	0.1026	0.1398	0.0174	0.0051	0.1441	0.0197	0.0035	0.0049	0.002	4e-04	0.0369	0.0211	0.0277	0.0635	0.0171	0.0903	5e-04
19	rs79674727	28995669	1.09	0.0358267755764475	0.83	0.441484906400802	0.391883507493051	0.299666844821367	0.0268	0.0193	0.0217	0.0028	0.1446	0.0057	0.009	0.069	0.0011	0.1026	0.1398	0.0174	0.0051	0.144	0.0197	0.0035	0.0048	0.002	5e-04	0.0369	0.0211	0.0277	0.0635	0.0171	0.0903	5e-04
19	rs56373867	28996386	1.09	0.0358267755764475	0.83	0.441484906400802	0.386811104713067	0.295396910593623	0.0268	0.0193	0.0217	0.0028	0.1445	0.0057	0.009	0.069	0.0011	0.1026	0.1398	0.0174	0.0051	0.144	0.0197	0.0035	0.0048	0.002	5e-04	0.0369	0.0211	0.0277	0.0635	0.0171	0.0903	5e-04
19	rs2108892	29003064	1.08	0.0428324673547855	0.83	0.441484906400802	0.407243572499508	0.306704457765356	0.0276	0.0193	0.0217	0.0027	0.1442	0.0056	0.0089	0.0686	0.0012	0.1023	0.1396	0.0176	0.0052	0.1432	0.0198	0.0034	0.0047	0.0024	5e-04	0.0372	0.0214	0.0279	0.0635	0.017	0.0907	6e-04
19	rs56675947	29003067	1.08	0.0428324673547855	0.83	0.441484906400802	0.406388780244263	0.307782281988098	0.0276	0.0193	0.0217	0.0027	0.1442	0.0056	0.0089	0.0686	0.0012	0.1023	0.1396	0.0176	0.0052	0.1432	0.0198	0.0034	0.0047	0.0024	5e-04	0.0372	0.0214	0.0279	0.0635	0.017	0.0907	6e-04
19	rs73016906	29012523	1.08	0.0428324673547855	0.83	0.441484906400802	0.382213790485039	0.272711009062895	0.0276	0.0193	0.0217	0.0027	0.1442	0.0055	0.0089	0.0684	0.0012	0.1022	0.1395	0.0176	0.0052	0.1431	0.0203	0.0033	0.0047	0.0024	5e-04	0.0373	0.0214	0.0278	0.0636	0.017	0.0906	6e-04
19	rs77108458	29017989	1.08	0.0428324673547855	0.83	0.441484906400802	0.381385923842569	0.274098063617507	0.0276	0.0193	0.0217	0.0027	0.1442	0.0055	0.0089	0.0684	0.0012	0.1022	0.1395	0.0176	0.0052	0.143	0.0203	0.0033	0.0047	0.0024	5e-04	0.0373	0.0214	0.0278	0.0636	0.017	0.0906	6e-04
19	rs73016950	29025886	1.08	0.0428324673547855	0.83	0.441484906400802	0.364535074711985	0.201877822249935	0.0276	0.0193	0.0217	0.0027	0.1442	0.0055	0.0089	0.0684	0.0012	0.1022	0.1395	0.0177	0.0052	0.143	0.0203	0.0033	0.0047	0.0024	5e-04	0.0373	0.0214	0.0278	0.0636	0.017	0.0906	6e-04
19	rs886973	29034950	1.08	0.0428324673547855	0.83	0.441484906400802	0.370761064094453	0.259188771051762	0.0278	0.0193	0.0217	0.0027	0.1441	0.0054	0.0088	0.0681	0.0013	0.102	0.1395	0.0177	0.0052	0.1431	0.0204	0.0033	0.0047	0.0024	5e-04	0.0373	0.0215	0.0279	0.0637	0.017	0.0905	6e-04
19	rs10426073	29040045	1.08	0.0428324673547855	0.83	0.441484906400802	0.371849342699844	0.261351566669545	0.028	0.0194	0.0217	0.0027	0.1442	0.0053	0.0087	0.0673	0.0013	0.1016	0.1396	0.0178	0.0053	0.1432	0.0205	0.0032	0.0046	0.0023	6e-04	0.0374	0.0215	0.028	0.0643	0.0171	0.0904	6e-04
19	rs75291623	29044574	1.08	0.0428324673547855	0.83	0.441484906400802	0.364103968443051	0.261009698670476	0.028	0.0194	0.0217	0.0028	0.1442	0.0053	0.0087	0.0673	0.0013	0.1016	0.1396	0.0178	0.0053	0.1432	0.0206	0.0032	0.0046	0.0023	6e-04	0.0374	0.0215	0.028	0.0643	0.0171	0.0904	6e-04
19	rs4141233	29048925	1.08	0.0428324673547855	0.83	0.441484906400802	0.3629735575016	0.263063003381915	0.028	0.0194	0.0217	0.0028	0.1442	0.0053	0.0087	0.0673	0.0013	0.1016	0.1396	0.0178	0.0053	0.1433	0.0206	0.0032	0.0046	0.0023	6e-04	0.0374	0.0214	0.0279	0.0643	0.0171	0.0904	6e-04
19	rs117264304	29058117	1.08	0.0428324673547855	0.83	0.441484906400802	0.350763792055362	0.257939203760382	0.0281	0.0194	0.0217	0.0028	0.1441	0.0052	0.0087	0.0671	0.0013	0.1013	0.1395	0.0179	0.0053	0.1434	0.0207	0.0032	0.0046	0.0023	6e-04	0.0374	0.0215	0.0279	0.0644	0.0171	0.0904	7e-04
19	rs75798064	29065673	1.08	0.0428324673547855	0.83	0.441484906400802	0.348653141250126	0.245437141713546	0.0282	0.0194	0.0218	0.0028	0.1441	0.0051	0.0087	0.067	0.0013	0.1011	0.1394	0.018	0.0053	0.1434	0.0207	0.0032	0.0046	0.0024	6e-04	0.0374	0.0215	0.0279	0.0644	0.0172	0.0903	7e-04
19	rs10410252	29082698	1.08	0.0428324673547855	0.83	0.441484906400802	0.347600281629358	0.248908903717352	0.0282	0.0195	0.0218	0.0028	0.1441	0.0051	0.0087	0.0669	0.0013	0.1011	0.1395	0.018	0.0053	0.1435	0.0207	0.0032	0.0046	0.0024	6e-04	0.0374	0.0214	0.0279	0.0644	0.0172	0.0904	7e-04
19	rs77887776	29093911	1.08	0.0428324673547855	0.83	0.441484906400802	0.348811212016776	0.227768889453881	0.0282	0.0195	0.0219	0.0028	0.1442	0.0051	0.0086	0.0668	0.0014	0.101	0.1395	0.018	0.0053	0.1435	0.0208	0.0032	0.0046	0.0024	6e-04	0.0374	0.0213	0.0279	0.0644	0.0172	0.0904	7e-04
19	rs10405409	29097520	1.08	0.0428324673547855	0.83	0.441484906400802	0.349180187650822	0.229516504139965	0.0282	0.0195	0.0219	0.0028	0.1442	0.0051	0.0086	0.0668	0.0014	0.101	0.1395	0.018	0.0053	0.1435	0.0208	0.0032	0.0046	0.0024	6e-04	0.0374	0.0213	0.0279	0.0644	0.0172	0.0904	7e-04
19	rs7255112	29098275	1.08	0.0428324673547855	0.83	0.441484906400802	0.349918742955147	0.227877988354609	0.0282	0.0195	0.0219	0.0028	0.1442	0.0051	0.0086	0.0668	0.0014	0.101	0.1395	0.018	0.0053	0.1435	0.0208	0.0032	0.0046	0.0024	6e-04	0.0374	0.0213	0.0279	0.0644	0.0172	0.0904	7e-04
19	rs7250517	29098332	1.08	0.0428324673547855	0.83	0.441484906400802	0.349918742955147	0.227877988354609	0.0282	0.0195	0.0219	0.0028	0.1442	0.0051	0.0086	0.0668	0.0014	0.101	0.1395	0.018	0.0053	0.1435	0.0208	0.0032	0.0046	0.0024	6e-04	0.0374	0.0213	0.0279	0.0644	0.0172	0.0904	7e-04
19	rs10416971	29099106	1.08	0.0428324673547855	0.83	0.441484906400802	0.353835904479446	0.22831455349627	0.0282	0.0195	0.0219	0.0027	0.1442	0.005	0.0086	0.0668	0.0014	0.101	0.1395	0.018	0.0053	0.1435	0.0208	0.0032	0.0046	0.0024	6e-04	0.0374	0.0213	0.0279	0.0644	0.0172	0.0904	7e-04
19	rs73026091	29107018	1.08	0.0428324673547855	0.84	0.397589870063919	0.344661027917231	0.240203226171442	0.0282	0.0195	0.0219	0.0027	0.1442	0.005	0.0086	0.0678	0.0013	0.101	0.1392	0.018	0.0053	0.1433	0.0208	0.0032	0.0046	0.0024	5e-04	0.0374	0.0213	0.0279	0.0644	0.0172	0.0904	6e-04
19	rs77801609	29108704	1.08	0.0428324673547855	0.84	0.397589870063919	0.340224340688233	0.243651343463294	0.0282	0.0195	0.0219	0.0027	0.1442	0.005	0.0086	0.0679	0.0012	0.101	0.1391	0.018	0.0053	0.1433	0.0208	0.0032	0.0046	0.0024	5e-04	0.0374	0.0213	0.0279	0.0644	0.0172	0.0904	6e-04
19	rs4119143	29119554	1.08	0.0428324673547855	0.84	0.397589870063919	0.342360672092061	0.252508831443636	0.0282	0.0194	0.0219	0.0027	0.1442	0.005	0.0086	0.0682	0.0012	0.1011	0.139	0.018	0.0053	0.1432	0.0208	0.0032	0.0046	0.0024	5e-04	0.0374	0.0213	0.0279	0.0644	0.0172	0.0904	6e-04
19	rs78775565	29131218	1.08	0.0428324673547855	0.84	0.397589870063919	0.332673280098557	0.241647298718266	0.0282	0.0195	0.0218	0.0027	0.1442	0.005	0.0086	0.0682	0.0012	0.1011	0.1391	0.018	0.0053	0.1432	0.0207	0.0032	0.0046	0.0023	5e-04	0.0373	0.0214	0.0279	0.0644	0.0172	0.0904	6e-04
19	rs10408473	29137209	1.08	0.0428324673547855	0.84	0.397589870063919	0.334475436321482	0.247451118130598	0.0282	0.0195	0.0218	0.0027	0.1442	0.005	0.0086	0.0682	0.0012	0.1011	0.1391	0.018	0.0053	0.1432	0.0207	0.0032	0.0046	0.0023	5e-04	0.0373	0.0214	0.0279	0.0644	0.0172	0.0904	6e-04
19	rs117267347	29142119	1.08	0.0428324673547855	0.84	0.397589870063919	0.330005154847749	0.239759453700918	0.0283	0.0195	0.0218	0.0026	0.1442	0.005	0.0086	0.0682	0.0012	0.1011	0.1391	0.018	0.0053	0.1433	0.0207	0.0032	0.0046	0.0023	5e-04	0.0372	0.0214	0.0279	0.0644	0.0172	0.0904	6e-04
19	rs2215191	29150490	1.08	0.0428324673547855	0.84	0.397589870063919	0.349707644983065	0.239537666036898	0.0283	0.0195	0.0218	0.0024	0.1443	0.005	0.0086	0.0682	0.0011	0.1011	0.1392	0.018	0.0053	0.1434	0.0207	0.0032	0.0045	0.0023	5e-04	0.0372	0.0215	0.028	0.0645	0.0173	0.0904	6e-04
19	rs73028038	29154853	1.08	0.0428324673547855	0.84	0.397589870063919	0.350341136075277	0.245772440896735	0.0283	0.0195	0.0219	0.0023	0.1438	0.0049	0.0086	0.0681	0.0011	0.1011	0.1393	0.018	0.0053	0.1436	0.0207	0.0031	0.0045	0.0023	4e-04	0.0372	0.0216	0.028	0.0647	0.0173	0.0905	6e-04
19	rs75632984	29176742	1.08	0.0428324673547855	0.84	0.397589870063919	0.374140022302489	0.249357999179389	0.0284	0.0197	0.0219	0.0023	0.1428	0.0048	0.0086	0.068	0.0011	0.101	0.1393	0.0181	0.0053	0.1441	0.0207	0.003	0.0044	0.0023	4e-04	0.0372	0.0218	0.028	0.065	0.0172	0.0906	6e-04
19	rs77122181	29191959	1.08	0.0428324673547855	0.84	0.397589870063919	0.376383074999986	0.269598107849824	0.0284	0.0197	0.0219	0.0023	0.1427	0.0048	0.0086	0.0679	0.0011	0.101	0.1393	0.0182	0.0053	0.1442	0.0207	0.003	0.0044	0.0023	4e-04	0.0372	0.0218	0.0281	0.0651	0.0172	0.0906	6e-04
19	rs117031997	29195101	1.08	0.0428324673547855	0.84	0.397589870063919	0.375288050189728	0.271672146516398	0.0284	0.0197	0.0219	0.0023	0.1427	0.0048	0.0086	0.0679	0.0011	0.101	0.1394	0.0182	0.0053	0.1442	0.0207	0.003	0.0044	0.0023	4e-04	0.0372	0.0218	0.0281	0.0651	0.0172	0.0906	6e-04
19	rs10407648	29198305	1.08	0.0428324673547855	0.85	0.356744695657816	0.370326208363215	0.262035722368887	0.0284	0.0197	0.0218	0.0023	0.1426	0.0047	0.0086	0.0679	0.0011	0.101	0.1394	0.0182	0.0053	0.1442	0.0207	0.003	0.0044	0.0023	4e-04	0.0372	0.0219	0.028	0.0651	0.0172	0.0907	6e-04
19	rs62104913	29200002	1.08	0.0428324673547855	0.88	0.251609301083599	0.369185951540177	0.256238307610943	0.0284	0.0198	0.0219	0.0023	0.1426	0.0047	0.0086	0.0679	0.0011	0.1009	0.1394	0.0182	0.0053	0.1442	0.0207	0.003	0.0044	0.0023	4e-04	0.0372	0.0219	0.0279	0.0651	0.0172	0.0907	6e-04
19	rs11083646	29214739	1.08	0.0428324673547855	0.88	0.251609301083599	0.320956860502381	0.175753492053832	0.0287	0.0197	0.0218	0.0021	0.1424	0.0046	0.0085	0.0674	0.0011	0.1009	0.1397	0.0182	0.0053	0.1441	0.0209	0.0029	0.0043	0.0022	4e-04	0.0369	0.0221	0.028	0.0651	0.0173	0.0912	5e-04
19	rs58568071	29218970	1.08	0.0428324673547855	0.88	0.251609301083599	0.29205441834448	0.164580858810211	0.0291	0.0198	0.0218	0.0018	0.1432	0.0042	0.0083	0.0657	0.001	0.1009	0.1402	0.0188	0.0055	0.1437	0.0216	0.0027	0.0041	0.0021	4e-04	0.0365	0.0226	0.0283	0.0643	0.0178	0.0915	6e-04
19	rs17582605	29222661	1.08	0.0428324673547855	0.88	0.251609301083599	0.283717697703456	0.178963540689277	0.0292	0.0199	0.0217	0.0017	0.1434	0.0041	0.0083	0.0654	0.001	0.1005	0.1407	0.0188	0.0055	0.1433	0.022	0.0026	0.004	0.0021	4e-04	0.0361	0.0228	0.0283	0.0647	0.0178	0.0918	6e-04
19	rs10221449	29226742	1.08	0.0428324673547855	0.88	0.251609301083599	0.406104049551078	0.204714973065625	0.0293	0.0204	0.0217	0.0016	0.1435	0.004	0.0087	0.0646	9e-04	0.1003	0.1405	0.0189	0.0055	0.1432	0.0222	0.0026	0.0039	0.0021	4e-04	0.0358	0.0229	0.0283	0.0647	0.0179	0.0918	6e-04
19	rs10406794	29228056	1.08	0.0428324673547855	0.88	0.251609301083599	0.417571171702265	0.187586756472022	0.0293	0.0204	0.0217	0.0015	0.1435	0.004	0.0088	0.0645	9e-04	0.1003	0.1408	0.0189	0.0055	0.1432	0.0222	0.0026	0.0039	0.0021	4e-04	0.0357	0.023	0.0284	0.0647	0.0179	0.0917	6e-04
19	rs7249844	29228263	1.08	0.0428324673547855	0.88	0.251609301083599	0.41820649035478	0.190046572713624	0.0293	0.0204	0.0217	0.0015	0.1435	0.004	0.0088	0.0645	9e-04	0.1003	0.1408	0.0189	0.0055	0.1432	0.0223	0.0026	0.0039	0.0021	4e-04	0.0357	0.023	0.0284	0.0647	0.0179	0.0917	6e-04
19	rs12462620	29235703	1.08	0.0428324673547855	0.88	0.251609301083599	0.416186693736849	0.224503833117382	0.0293	0.0204	0.0217	0.0015	0.1434	0.004	0.0087	0.0645	0.0011	0.0997	0.1432	0.0191	0.0056	0.1413	0.0226	0.0025	0.0039	0.002	4e-04	0.0351	0.0231	0.0286	0.0648	0.0179	0.0916	6e-04
19	rs12609841	29245208	1.08	0.0428324673547855	0.88	0.251609301083599	0.401618592428029	0.215444059008505	0.0292	0.0205	0.0217	0.0015	0.1432	0.004	0.0087	0.0646	0.0011	0.1	0.1437	0.0191	0.0055	0.1408	0.0226	0.0025	0.0039	0.002	4e-04	0.035	0.023	0.0286	0.0648	0.018	0.0914	6e-04
19	rs221764	29247283	1.08	0.0428324673547855	0.88	0.251609301083599	0.400487002118924	0.210747678826595	0.0292	0.0205	0.0217	0.0015	0.1433	0.004	0.0087	0.0646	0.0011	0.1	0.1437	0.0191	0.0055	0.1408	0.0226	0.0025	0.0039	0.002	4e-04	0.0349	0.023	0.0286	0.0648	0.0179	0.0914	6e-04
19	rs80146249	29258200	1.08	0.0428324673547855	0.88	0.251609301083599	0.392051298130605	0.210322435071209	0.0292	0.0205	0.0217	0.0015	0.1433	0.004	0.0087	0.0646	0.0011	0.0999	0.1438	0.0191	0.0055	0.1408	0.0226	0.0025	0.0039	0.002	4e-04	0.0349	0.0231	0.0286	0.0648	0.0179	0.0915	6e-04
19	rs73029047	29274694	1.08	0.0428324673547855	0.88	0.251609301083599	0.374085398992248	0.211386077689229	0.0292	0.0205	0.0217	0.0015	0.1433	0.0039	0.0087	0.0645	0.0011	0.0997	0.1441	0.0192	0.0055	0.1409	0.0227	0.0025	0.0039	0.0019	4e-04	0.0346	0.0232	0.0287	0.0648	0.018	0.0914	6e-04
19	rs59012822	29282022	1.08	0.0428324673547855	0.88	0.251609301083599	0.355589989023262	0.189841171687917	0.0292	0.0206	0.0216	0.0015	0.1433	0.0039	0.0086	0.0646	0.0011	0.0992	0.1445	0.0192	0.0055	0.141	0.0228	0.0025	0.0038	0.0019	4e-04	0.034	0.0233	0.0288	0.0649	0.018	0.0914	6e-04
19	rs4260174	29292188	1.08	0.0428324673547855	0.88	0.251609301083599	0.3554835538104	0.190354815795888	0.0292	0.0206	0.0216	0.0015	0.1433	0.0039	0.0086	0.0646	0.0011	0.0992	0.1446	0.0192	0.0055	0.141	0.0228	0.0025	0.0038	0.0019	4e-04	0.0341	0.0233	0.0287	0.0649	0.018	0.0914	6e-04
19	rs10404554	29302701	1.08	0.0428324673547855	0.88	0.251609301083599	0.341474034934657	0.174355430990166	0.0293	0.0207	0.0216	0.0015	0.1434	0.0039	0.0086	0.0647	0.0011	0.0989	0.1449	0.0192	0.0055	0.1411	0.0228	0.0025	0.0038	0.0018	4e-04	0.0337	0.0234	0.0288	0.065	0.018	0.0914	6e-04
19	rs12978275	29312485	1.08	0.0428324673547855	0.88	0.251609301083599	0.334423875813572	0.161075760449301	0.0293	0.0208	0.0216	0.0015	0.1434	0.0039	0.0086	0.0648	0.0011	0.0988	0.145	0.0192	0.0056	0.1411	0.0228	0.0025	0.0038	0.0017	4e-04	0.0334	0.0234	0.0288	0.065	0.018	0.0913	6e-04
19	rs75966654	29315486	1.08	0.0428324673547855	0.88	0.251609301083599	0.333239125868535	0.156156087589922	0.0293	0.0208	0.0216	0.0016	0.1433	0.0039	0.0086	0.0646	0.0011	0.098	0.1452	0.0193	0.0056	0.1411	0.023	0.0025	0.0039	0.0018	4e-04	0.0332	0.0234	0.0289	0.0656	0.0181	0.091	6e-04
19	rs12980840	29317054	1.08	0.0428324673547855	0.88	0.251609301083599	0.33457856974509	0.155868386197189	0.0293	0.0208	0.0217	0.0016	0.1433	0.0039	0.0086	0.0645	0.0011	0.0979	0.1452	0.0193	0.0056	0.1411	0.023	0.0025	0.0039	0.0018	4e-04	0.0331	0.0235	0.0289	0.0657	0.0181	0.091	6e-04
19	rs117173660	29317172	1.08	0.0428324673547855	0.88	0.251609301083599	0.326583899642724	0.125416370993296	0.0293	0.0208	0.0217	0.0016	0.1433	0.0039	0.0086	0.0645	0.0011	0.0979	0.1452	0.0193	0.0056	0.1411	0.023	0.0025	0.0039	0.0018	4e-04	0.0331	0.0234	0.0289	0.0657	0.0181	0.091	6e-04
19	rs4805275	29322264	1.08	0.0428324673547855	0.88	0.251609301083599	0.302473059028106	0.153573595268174	0.0296	0.0212	0.0218	0.0016	0.1443	0.0039	0.0086	0.0649	0.0011	0.0967	0.1459	0.0193	0.0057	0.141	0.0229	0.0026	0.0039	0.0017	5e-04	0.0307	0.0239	0.0287	0.0661	0.0182	0.0909	7e-04
19	rs117549650	29325498	1.08	0.0428324673547855	0.88	0.251609301083599	0.299497351701835	0.158657391375239	0.0296	0.0212	0.0218	0.0016	0.1444	0.0039	0.0085	0.065	0.0011	0.0966	0.1459	0.0194	0.0057	0.141	0.0229	0.0026	0.0039	0.0017	5e-04	0.0306	0.0239	0.0287	0.066	0.0182	0.0909	7e-04
19	rs75750096	29325795	1.08	0.0428324673547855	0.88	0.251609301083599	0.299497351701835	0.158753877071578	0.0296	0.0212	0.0218	0.0016	0.1444	0.0039	0.0085	0.065	0.0011	0.0966	0.1459	0.0194	0.0057	0.141	0.0229	0.0026	0.0039	0.0017	5e-04	0.0306	0.0239	0.0287	0.066	0.0182	0.0909	7e-04
19	rs113483883	29331929	1.08	0.0428324673547855	0.88	0.251609301083599	0.291095119904598	0.157597423766489	0.0297	0.0213	0.0218	0.0016	0.1446	0.0039	0.0085	0.0651	0.0011	0.0965	0.1459	0.0194	0.0057	0.1409	0.0229	0.0026	0.0039	0.0017	5e-04	0.0304	0.024	0.0285	0.066	0.0182	0.0907	7e-04
19	rs73015303	29335032	1.08	0.0428324673547855	0.89	0.222038712392691	0.287322359111965	0.140525634072531	0.0297	0.0213	0.0218	0.0016	0.1448	0.0039	0.0085	0.0653	0.0011	0.0964	0.1459	0.0194	0.0057	0.1409	0.0229	0.0026	0.0039	0.0018	5e-04	0.0302	0.0241	0.0284	0.0661	0.0183	0.0906	7e-04
19	rs7249152	29335480	1.08	0.0428324673547855	0.89	0.222038712392691	0.285422131529279	0.134024591876907	0.0297	0.0213	0.0218	0.0016	0.1448	0.0039	0.0085	0.0653	0.0011	0.0964	0.1459	0.0194	0.0057	0.1408	0.0229	0.0026	0.0039	0.0018	5e-04	0.0302	0.0241	0.0284	0.066	0.0183	0.0906	7e-04
19	rs4805278	29336664	1.08	0.0428324673547855	0.88	0.251609301083599	0.28154777187095	0.132937024043414	0.0297	0.0213	0.0218	0.0016	0.1449	0.0039	0.0085	0.0653	0.0011	0.0963	0.1459	0.0194	0.0057	0.1408	0.0229	0.0026	0.0039	0.0018	5e-04	0.0302	0.0241	0.0283	0.066	0.0183	0.0906	7e-04
19	rs80015374	29344527	1.08	0.0428324673547855	0.88	0.251609301083599	0.267203578537919	0.123914232541766	0.0297	0.0213	0.0218	0.0016	0.1448	0.0039	0.0085	0.0653	0.0011	0.0962	0.1459	0.0196	0.0056	0.1406	0.023	0.0026	0.0039	0.0018	5e-04	0.0301	0.0242	0.0283	0.0659	0.0184	0.0906	8e-04
19	rs62105087	29352675	1.08	0.0428324673547855	0.88	0.251609301083599	0.205729385059978	0.15663600949477	0.0298	0.0217	0.0221	0.0016	0.1447	0.0036	0.0084	0.0655	0.0011	0.0946	0.147	0.02	0.0057	0.1376	0.0236	0.0027	0.0039	0.0019	8e-04	0.0299	0.0255	0.028	0.0656	0.019	0.0907	0.0011
19	rs79706644	29361872	1.08	0.0428324673547855	0.88	0.251609301083599	0.197740933360197	0.13194296061607	0.0299	0.0218	0.0221	0.0016	0.1447	0.0036	0.0083	0.0655	0.0011	0.0943	0.1473	0.0201	0.0057	0.1371	0.0238	0.0027	0.0039	0.0019	8e-04	0.0299	0.0257	0.0279	0.0655	0.0191	0.0907	0.0012
19	rs10417614	29368930	1.08	0.0428324673547855	0.89	0.222038712392691	0.206403188347246	0.139879689446341	0.0299	0.0218	0.0222	0.0016	0.1447	0.0036	0.0083	0.0655	0.0012	0.0942	0.1474	0.0201	0.0057	0.1368	0.0238	0.0028	0.0039	0.0019	8e-04	0.0299	0.0259	0.0279	0.0655	0.0191	0.0907	0.0012
19	rs7245941	29371557	1.08	0.0428324673547855	0.89	0.222038712392691	0.191829343336587	0.157597423766489	0.0298	0.0219	0.0221	0.0016	0.1446	0.0036	0.0083	0.0652	0.0012	0.0942	0.1479	0.0202	0.0057	0.1364	0.0239	0.0028	0.0039	0.002	9e-04	0.0299	0.0259	0.0279	0.0653	0.0192	0.0907	0.0012
19	rs55921606	29374599	1.08	0.0428324673547855	0.89	0.222038712392691	0.169242000697189	0.126747391541924	0.0297	0.022	0.0221	0.0017	0.1441	0.0036	0.0083	0.065	0.0012	0.0942	0.1485	0.0205	0.0057	0.1354	0.024	0.0028	0.0039	0.002	9e-04	0.0301	0.026	0.0279	0.0654	0.0193	0.0908	0.0013
19	rs7250917	29377814	1.08	0.0428324673547855	0.89	0.222038712392691	0.156608085182281	0.130861674616815	0.0297	0.0219	0.0221	0.0017	0.144	0.0036	0.0082	0.065	0.0012	0.0941	0.1488	0.0206	0.0057	0.1344	0.024	0.0029	0.0039	0.0022	9e-04	0.0303	0.0262	0.0279	0.0654	0.0194	0.0908	0.0013
19	rs9304634	29378120	1.08	0.0428324673547855	0.89	0.222038712392691	0.156439003117858	0.129963120222746	0.0297	0.0219	0.0221	0.0017	0.144	0.0036	0.0082	0.065	0.0012	0.0941	0.1488	0.0206	0.0057	0.1343	0.024	0.0029	0.0039	0.0022	9e-04	0.0303	0.0262	0.0279	0.0654	0.0194	0.0908	0.0013
19	rs79476047	29382942	1.08	0.0428324673547855	0.89	0.222038712392691	0.150192576705133	0.121542442756729	0.0297	0.0219	0.0221	0.0017	0.144	0.0036	0.0082	0.065	0.0012	0.0941	0.1489	0.0206	0.0057	0.1342	0.024	0.0029	0.0039	0.0022	9e-04	0.0303	0.0262	0.0279	0.0654	0.0194	0.0908	0.0013
19	rs78616472	29384049	1.08	0.0428324673547855	0.89	0.222038712392691	0.148384006574161	0.122945873456319	0.0297	0.0219	0.0221	0.0017	0.144	0.0036	0.0082	0.065	0.0012	0.0941	0.1489	0.0206	0.0057	0.1342	0.024	0.0029	0.0039	0.0022	9e-04	0.0303	0.0262	0.0279	0.0654	0.0194	0.0908	0.0013
19	rs7255321	29384112	1.08	0.0428324673547855	0.89	0.222038712392691	0.148613466420862	0.124355335385714	0.0297	0.0219	0.0221	0.0017	0.144	0.0036	0.0082	0.065	0.0012	0.0941	0.1489	0.0206	0.0057	0.1342	0.024	0.0029	0.0039	0.0022	9e-04	0.0303	0.0262	0.0279	0.0654	0.0194	0.0908	0.0013
19	rs78595990	29389881	1.08	0.0428324673547855	0.9	0.195029827813683	0.131468213007479	0.187484501240129	0.0293	0.0219	0.0215	0.0023	0.1429	0.0039	0.0084	0.0633	0.001	0.0943	0.1501	0.0209	0.0054	0.1331	0.0238	0.0031	0.004	0.0023	9e-04	0.0319	0.0269	0.0278	0.0649	0.0196	0.0912	0.0013
19	rs734144	29392454	1.07	0.0508949488002241	0.9	0.195029827813683	0.119273805488955	0.11444570419554	0.0289	0.0218	0.021	0.0028	0.1419	0.0041	0.0085	0.0623	9e-04	0.0945	0.1511	0.0211	0.0051	0.1321	0.0235	0.0033	0.0041	0.0024	9e-04	0.033	0.0275	0.0278	0.0645	0.0198	0.0918	0.0014
19	rs117242472	29395781	1.07	0.0508949488002241	0.9	0.195029827813683	0.130859577473527	0.169492884817012	0.0289	0.0218	0.021	0.0028	0.1419	0.0041	0.0085	0.0621	9e-04	0.0946	0.1511	0.0211	0.0051	0.1321	0.0235	0.0033	0.0041	0.0024	9e-04	0.033	0.0276	0.0278	0.0645	0.0198	0.0918	0.0014
19	rs4805298	29396344	1.07	0.0508949488002241	0.89	0.222038712392691	0.13250680870898	0.18057607191165	0.0289	0.0218	0.021	0.0028	0.1419	0.0041	0.0085	0.0621	9e-04	0.0946	0.1511	0.0211	0.0051	0.1321	0.0235	0.0033	0.0041	0.0024	9e-04	0.033	0.0276	0.0278	0.0645	0.0199	0.0919	0.0014
19	rs73025216	29398494	1.07	0.0508949488002241	0.89	0.222038712392691	0.13195634963902	0.180677020444862	0.0289	0.0218	0.021	0.0028	0.1419	0.0041	0.0085	0.0621	9e-04	0.0946	0.1511	0.0211	0.0051	0.132	0.0235	0.0033	0.0041	0.0025	9e-04	0.033	0.0276	0.0278	0.0645	0.0199	0.0919	0.0014
19	rs1423699	29402035	1.07	0.0508949488002241	0.89	0.222038712392691	0.128291894068538	0.170976327572541	0.0289	0.0218	0.0209	0.0028	0.1419	0.0041	0.0085	0.0621	9e-04	0.0946	0.1512	0.0212	0.0051	0.1318	0.0235	0.0033	0.0041	0.0025	9e-04	0.0331	0.0276	0.0278	0.0645	0.0199	0.092	0.0014
19	rs77914922	29405089	1.07	0.0508949488002241	0.89	0.222038712392691	0.128712689712951	0.179466921138837	0.0289	0.0218	0.0209	0.0029	0.1419	0.0041	0.0085	0.0621	9e-04	0.0945	0.1512	0.0212	0.0051	0.1318	0.0235	0.0033	0.0041	0.0025	9e-04	0.0331	0.0276	0.0279	0.0645	0.0199	0.092	0.0014
19	rs12971431	29409510	1.07	0.0508949488002241	0.89	0.222038712392691	0.133981459742054	0.186054927669735	0.029	0.0218	0.0209	0.0029	0.1419	0.0041	0.0085	0.062	0.001	0.0941	0.1514	0.0212	0.0051	0.1318	0.0235	0.0033	0.0041	0.0025	9e-04	0.0332	0.0276	0.0279	0.0645	0.0199	0.0918	0.0014
19	rs66913448	29415548	1.07	0.0508949488002241	0.89	0.222038712392691	0.15111829706033	0.176754473406879	0.0289	0.0217	0.0207	0.0029	0.1417	0.0042	0.0085	0.0622	0.001	0.0942	0.1512	0.0212	0.0051	0.1317	0.0235	0.0033	0.0041	0.0025	8e-04	0.0335	0.0276	0.0279	0.0648	0.0206	0.0908	0.0014
19	rs57218513	29417330	1.06	0.0601162778244188	0.89	0.222038712392691	0.14178927420644	0.153573595268174	0.0284	0.0218	0.0204	0.0032	0.1409	0.0044	0.0087	0.0616	0.001	0.0952	0.1511	0.0214	0.005	0.1315	0.0235	0.0035	0.0043	0.0025	8e-04	0.0336	0.0277	0.0275	0.0645	0.0206	0.0919	0.0014
19	rs2865273	29420446	1.06	0.0601162778244188	0.89	0.222038712392691	0.143581815154878	0.155868386197189	0.0284	0.0218	0.0204	0.0032	0.1409	0.0044	0.0087	0.0616	0.001	0.0952	0.1511	0.0214	0.005	0.1315	0.0235	0.0035	0.0044	0.0025	8e-04	0.0336	0.0277	0.0275	0.0645	0.0206	0.0919	0.0014
19	rs10418726	29423609	1.06	0.0601162778244188	0.89	0.222038712392691	0.145808976661308	0.153192312773766	0.0284	0.0217	0.0204	0.0032	0.1409	0.0044	0.0087	0.0615	0.001	0.0951	0.1513	0.0214	0.005	0.1315	0.0235	0.0035	0.0043	0.0025	8e-04	0.0335	0.0277	0.0275	0.0645	0.0206	0.092	0.0014
19	rs12461888	29453299	1.06	0.0601162778244188	0.89	0.222038712392691	0.135155869246404	0.162338419146868	0.0284	0.0217	0.0204	0.0032	0.1408	0.0044	0.0087	0.0615	0.001	0.0952	0.1514	0.0215	0.005	0.1315	0.0234	0.0035	0.0044	0.0025	8e-04	0.0336	0.0277	0.0275	0.0644	0.0206	0.092	0.0014
19	rs79230373	29463254	1.06	0.0601162778244188	0.89	0.222038712392691	0.132445578323968	0.165951115140525	0.0284	0.0217	0.0204	0.0032	0.1407	0.0044	0.0087	0.0616	0.001	0.0952	0.1514	0.0215	0.005	0.1315	0.0234	0.0035	0.0044	0.0025	8e-04	0.0336	0.0277	0.0274	0.0644	0.0206	0.092	0.0014
19	rs117453761	29475815	1.06	0.0601162778244188	0.89	0.222038712392691	0.122517458026362	0.170976327572541	0.0281	0.0217	0.0204	0.0033	0.1404	0.0045	0.0086	0.0618	0.001	0.0953	0.1516	0.0215	0.0049	0.1313	0.0233	0.0035	0.0047	0.0026	8e-04	0.0337	0.0278	0.0273	0.0643	0.0206	0.0922	0.0014
19	rs4632252	29477912	1.06	0.0601162778244188	0.89	0.222038712392691	0.119302531683859	0.160881814645972	0.0279	0.0217	0.0203	0.0033	0.1405	0.0045	0.0086	0.062	0.001	0.0952	0.1517	0.0215	0.0048	0.1312	0.0233	0.0035	0.0048	0.0026	8e-04	0.0337	0.0278	0.0272	0.0642	0.0206	0.0923	0.0013
19	rs11666513	29480853	1.06	0.0601162778244188	0.89	0.222038712392691	0.117557972229437	0.174654689430168	0.0278	0.0217	0.0203	0.0033	0.1408	0.0045	0.0086	0.0619	0.001	0.0952	0.1519	0.0215	0.0047	0.131	0.0233	0.0035	0.0049	0.0026	8e-04	0.0337	0.0279	0.027	0.0642	0.0206	0.0922	0.0013
19	rs117874463	29481855	1.06	0.0601162778244188	0.89	0.222038712392691	0.10701642311765	0.171769339030634	0.0278	0.0217	0.0203	0.0033	0.141	0.0045	0.0086	0.0619	0.001	0.0952	0.1519	0.0216	0.0047	0.1309	0.0233	0.0035	0.0049	0.0026	8e-04	0.0338	0.0279	0.027	0.0642	0.0206	0.0922	0.0013
19	rs73027290	29483103	1.06	0.0601162778244188	0.89	0.222038712392691	0.103901415251164	0.171769339030634	0.0277	0.0218	0.0203	0.0033	0.1411	0.0045	0.0086	0.0619	9e-04	0.0952	0.1519	0.0216	0.0046	0.1308	0.0233	0.0035	0.0049	0.0026	8e-04	0.0338	0.0279	0.027	0.0643	0.0206	0.0922	0.0013
19	rs8104331	29486865	1.06	0.0601162778244188	0.89	0.222038712392691	0.0826499760494038	0.178561187598278	0.0275	0.0219	0.0202	0.0032	0.1421	0.0045	0.0085	0.0613	9e-04	0.0952	0.1522	0.0222	0.0045	0.1298	0.0232	0.0034	0.0051	0.0026	7e-04	0.0341	0.028	0.0267	0.0644	0.0206	0.0921	0.0012
19	rs17691043	29488446	1.05	0.0706003084525404	0.89	0.222038712392691	0.072214321676954	0.192207832856813	0.0274	0.0219	0.0202	0.0032	0.1426	0.0045	0.0084	0.0611	9e-04	0.0952	0.1523	0.0226	0.0045	0.1293	0.0231	0.0034	0.0052	0.0027	7e-04	0.0343	0.028	0.0266	0.0644	0.0206	0.092	0.0012
19	rs7250483	29490697	1.05	0.0706003084525404	0.89	0.222038712392691	0.0638647573261008	0.151575649842152	0.0273	0.0219	0.0203	0.0033	0.143	0.0045	0.0084	0.0607	9e-04	0.0952	0.1525	0.0228	0.0045	0.129	0.0232	0.0034	0.0052	0.0027	7e-04	0.0343	0.0279	0.0266	0.0644	0.0206	0.0919	0.0012
19	rs76674495	29494686	1.05	0.0706003084525404	0.89	0.222038712392691	0.0612169627830254	0.149870600827366	0.0271	0.0221	0.0204	0.0033	0.1433	0.0045	0.0084	0.0604	9e-04	0.0952	0.1526	0.0229	0.0044	0.1288	0.0232	0.0034	0.0052	0.0027	7e-04	0.0342	0.0279	0.0266	0.0643	0.0206	0.0918	0.0012
19	rs12462814	29496714	1.05	0.0706003084525404	0.89	0.222038712392691	0.092083208752021	0.167522000082148	0.0271	0.0221	0.0204	0.0033	0.1435	0.0049	0.0086	0.0602	9e-04	0.0951	0.1527	0.023	0.0044	0.1285	0.0231	0.0032	0.0053	0.0027	7e-04	0.0342	0.0279	0.0265	0.0643	0.0207	0.0918	0.0012
19	rs12973370	29501786	1.05	0.0706003084525404	0.89	0.222038712392691	0.125636338435919	0.16899940789326	0.027	0.0217	0.0205	0.0035	0.1442	0.0055	0.009	0.0596	9e-04	0.0947	0.1528	0.0232	0.0044	0.1279	0.0229	0.0032	0.0054	0.0027	7e-04	0.0344	0.0276	0.0264	0.0643	0.021	0.0918	0.0012
19	rs4805315	29504552	1.04	0.0824519171540817	0.89	0.222038712392691	0.153380508927007	0.191898573815898	0.0269	0.0225	0.0205	0.0036	0.1443	0.0059	0.0092	0.0593	9e-04	0.0939	0.1528	0.0232	0.0044	0.1276	0.0229	0.0032	0.0055	0.0027	7e-04	0.0343	0.0276	0.0263	0.0643	0.0209	0.0918	0.0011
19	rs11083754	29505798	1.04	0.0824519171540817	0.9	0.195029827813683	0.258854493725841	0.197386881057741	0.0268	0.021	0.0208	0.0038	0.1446	0.0066	0.0097	0.0587	0.001	0.0929	0.1529	0.0232	0.0046	0.1277	0.023	0.0033	0.0059	0.0028	9e-04	0.0345	0.0274	0.0261	0.0644	0.0211	0.0914	0.0011
19	rs10409730	29508489	1.04	0.0824519171540817	0.9	0.195029827813683	0.241158754030628	0.265006842170924	0.0268	0.0218	0.0211	0.0037	0.1459	0.0064	0.0096	0.058	9e-04	0.0922	0.1538	0.0233	0.0044	0.1287	0.0229	0.0033	0.0058	0.0027	9e-04	0.0348	0.0274	0.0254	0.0644	0.0209	0.0907	8e-04
19	rs7247484	29515771	1.03	0.0957762513390589	0.9	0.195029827813683	0.234375152534806	0.18840548232245	0.0267	0.0221	0.0211	0.0037	0.1462	0.0063	0.0096	0.0577	9e-04	0.0918	0.1544	0.0235	0.0043	0.1288	0.0229	0.0033	0.0058	0.0026	9e-04	0.035	0.0274	0.025	0.0644	0.0209	0.0902	7e-04
19	rs1549949	29518869	1.03	0.0957762513390589	0.9	0.195029827813683	0.236167953625329	0.21170551676307	0.0266	0.0222	0.0211	0.0037	0.1463	0.0063	0.0096	0.0577	9e-04	0.0917	0.1546	0.0235	0.0043	0.1288	0.0229	0.0033	0.0058	0.0026	9e-04	0.035	0.0275	0.025	0.0644	0.0209	0.0901	7e-04
19	rs882983	29521294	1.03	0.0957762513390589	0.9	0.195029827813683	0.234630804099127	0.197178827838367	0.0266	0.0223	0.0211	0.0037	0.1464	0.0063	0.0096	0.0576	9e-04	0.0917	0.1546	0.0235	0.0043	0.1288	0.0229	0.0033	0.0058	0.0026	9e-04	0.035	0.0275	0.0249	0.0644	0.0209	0.0901	7e-04
19	rs1433116	29525308	1.03	0.0957762513390589	0.9	0.195029827813683	0.233906858806119	0.178360128274988	0.0266	0.0226	0.0212	0.0037	0.1465	0.0062	0.0096	0.0575	9e-04	0.0917	0.1548	0.0236	0.0043	0.1289	0.0229	0.0033	0.0058	0.0026	9e-04	0.035	0.0275	0.0246	0.0644	0.0208	0.09	7e-04
19	rs7259558	29527839	1.03	0.0957762513390589	0.9	0.195029827813683	0.238011270740469	0.177055151267119	0.0266	0.0227	0.0212	0.0036	0.1467	0.0062	0.0096	0.0574	9e-04	0.0916	0.1549	0.0237	0.0042	0.1289	0.0229	0.0033	0.0058	0.0026	9e-04	0.0351	0.0275	0.0245	0.0644	0.0207	0.0899	7e-04
19	rs77005840	29531195	1.03	0.0957762513390589	0.9	0.195029827813683	0.235825884878435	0.158753877071578	0.0265	0.0228	0.0212	0.0036	0.1469	0.0061	0.0095	0.0572	9e-04	0.0916	0.155	0.0237	0.0042	0.1289	0.0229	0.0033	0.0057	0.0026	9e-04	0.0352	0.0275	0.0243	0.0643	0.0207	0.09	7e-04
19	rs117779854	29537189	1.03	0.0957762513390589	0.9	0.195029827813683	0.234886609972087	0.177757419773831	0.0265	0.023	0.0211	0.0036	0.1471	0.0061	0.0095	0.0571	9e-04	0.0916	0.1551	0.0238	0.0042	0.1289	0.023	0.0033	0.0057	0.0026	9e-04	0.0352	0.0276	0.0241	0.0642	0.0206	0.09	7e-04
19	rs12981025	29541459	1.03	0.0957762513390589	0.9	0.195029827813683	0.235057232942957	0.177556673590992	0.0265	0.0231	0.0211	0.0036	0.1473	0.0061	0.0095	0.0569	9e-04	0.0915	0.1552	0.0238	0.0041	0.129	0.023	0.0033	0.0057	0.0026	9e-04	0.0353	0.0276	0.024	0.0642	0.0205	0.0901	7e-04
19	rs59837566	29545730	1.03	0.0957762513390589	0.9	0.195029827813683	0.240942445304763	0.16624526045563	0.0264	0.0232	0.0211	0.0036	0.1474	0.0061	0.0095	0.0568	9e-04	0.0915	0.1552	0.0238	0.0041	0.129	0.023	0.0033	0.0057	0.0026	9e-04	0.0353	0.0276	0.0239	0.0642	0.0205	0.0901	7e-04
19	rs116945904	29550519	1.03	0.0957762513390589	0.91	0.170469891558667	0.235911376355572	0.186871369457238	0.0264	0.0233	0.0211	0.0036	0.1475	0.006	0.0095	0.0567	8e-04	0.0914	0.1553	0.0239	0.0041	0.129	0.0229	0.0033	0.0057	0.0026	9e-04	0.0353	0.0276	0.0239	0.0642	0.0204	0.0901	7e-04
19	rs10516718	29556972	1.03	0.0957762513390589	0.91	0.170469891558667	0.220840577006836	0.196347354698045	0.0264	0.0235	0.0211	0.0037	0.1477	0.006	0.0094	0.0565	9e-04	0.0914	0.1555	0.0239	0.0041	0.1291	0.0228	0.0033	0.0056	0.0026	8e-04	0.0353	0.0277	0.0238	0.0641	0.0203	0.0901	7e-04
19	rs55949410	29562733	1.03	0.0957762513390589	0.91	0.170469891558667	0.216089269187668	0.241202673904836	0.0264	0.0236	0.0211	0.0037	0.1477	0.0059	0.0094	0.0564	9e-04	0.0914	0.1556	0.0239	0.0041	0.1291	0.0228	0.0033	0.0056	0.0026	8e-04	0.0353	0.0277	0.0238	0.0641	0.0203	0.0901	7e-04
19	rs55949450	29568915	1.03	0.0957762513390589	0.92	0.14824156235026	0.202457528630237	0.242760004644919	0.0264	0.024	0.0211	0.0037	0.1479	0.0058	0.0093	0.0561	9e-04	0.0915	0.1561	0.024	0.0036	0.129	0.0227	0.0033	0.0055	0.0026	8e-04	0.0354	0.0278	0.0235	0.0641	0.02	0.0906	7e-04
19	rs1006119	29572039	1.03	0.0957762513390589	0.92	0.14824156235026	0.202418289748343	0.242982741623154	0.0264	0.024	0.0211	0.0037	0.1479	0.0058	0.0093	0.0561	9e-04	0.0916	0.1561	0.024	0.0036	0.129	0.0227	0.0033	0.0055	0.0026	8e-04	0.0354	0.0278	0.0235	0.0641	0.02	0.0906	7e-04
19	rs1469706	29574837	1.03	0.0957762513390589	0.92	0.14824156235026	0.190045540469099	0.172861814678099	0.0264	0.024	0.0211	0.0037	0.1479	0.0058	0.0093	0.056	9e-04	0.0916	0.1561	0.024	0.0035	0.129	0.0227	0.0033	0.0055	0.0026	8e-04	0.0354	0.0278	0.0235	0.0641	0.02	0.0906	7e-04
19	rs55811818	29575619	1.03	0.0957762513390589	0.92	0.14824156235026	0.179323231639521	0.189430596314054	0.0264	0.0241	0.0211	0.0036	0.1479	0.0058	0.0092	0.0559	8e-04	0.0915	0.1563	0.0241	0.0035	0.1289	0.0226	0.0033	0.0055	0.0026	8e-04	0.0354	0.0279	0.0235	0.0641	0.02	0.0907	7e-04
19	rs60506780	29579153	1.03	0.0957762513390589	0.92	0.14824156235026	0.173844536822722	0.262035722368887	0.0266	0.0245	0.0211	0.0034	0.1489	0.0054	0.009	0.0552	8e-04	0.091	0.1574	0.0242	0.0032	0.1287	0.0224	0.0033	0.0052	0.0025	8e-04	0.0359	0.0278	0.0232	0.0641	0.0196	0.0915	7e-04
19	rs4401150	29583826	1.03	0.0957762513390589	0.92	0.14824156235026	0.19019698230177	0.28961492171579	0.0279	0.0251	0.0207	0.0033	0.1512	0.0048	0.0088	0.0531	8e-04	0.0901	0.1599	0.0245	0.0029	0.1284	0.0213	0.0033	0.0046	0.0023	8e-04	0.0367	0.0275	0.0226	0.0636	0.0184	0.093	7e-04
19	rs1004221	29589082	1.03	0.0957762513390589	0.92	0.14824156235026	0.171873434649387	0.259416168511762	0.028	0.0254	0.0203	0.0031	0.1518	0.0045	0.0086	0.0531	8e-04	0.0898	0.1604	0.0245	0.0027	0.1287	0.0206	0.0031	0.0044	0.0023	8e-04	0.0369	0.0273	0.0223	0.0647	0.0181	0.0934	6e-04
19	rs35947948	29590888	1.03	0.0957762513390589	0.92	0.14824156235026	0.169631664914486	0.274908181287383	0.028	0.0254	0.0203	0.0031	0.1518	0.0045	0.0085	0.0531	8e-04	0.0898	0.1605	0.0245	0.0026	0.1288	0.0205	0.0031	0.0043	0.0021	8e-04	0.0369	0.0273	0.0223	0.0648	0.0181	0.0935	6e-04
19	rs17759130	29594192	1.03	0.0957762513390589	0.92	0.14824156235026	0.168782161392889	0.273057568878456	0.028	0.0255	0.0202	0.0031	0.1519	0.0044	0.0085	0.0532	8e-04	0.0897	0.1605	0.0245	0.0026	0.1289	0.0204	0.0031	0.0043	0.0021	8e-04	0.0369	0.0273	0.0223	0.0649	0.0181	0.0935	6e-04
19	rs74574900	29594621	1.03	0.0957762513390589	0.92	0.14824156235026	0.168817507765019	0.26512132451297	0.028	0.0255	0.0202	0.0031	0.1519	0.0044	0.0085	0.0532	8e-04	0.0897	0.1606	0.0245	0.0026	0.1288	0.0204	0.0031	0.0043	0.0021	8e-04	0.0369	0.0273	0.0223	0.0649	0.0181	0.0935	6e-04
19	rs62111622	29603139	1.02	0.110678017971113	0.92	0.14824156235026	0.181453792813648	0.248684452246424	0.028	0.0255	0.0201	0.003	0.1521	0.0044	0.0086	0.0532	8e-04	0.0895	0.1609	0.0246	0.0026	0.1288	0.02	0.0032	0.0042	0.0021	8e-04	0.037	0.0272	0.0222	0.0652	0.018	0.0937	6e-04
19	rs1263213	29604802	1.02	0.110678017971113	0.92	0.14824156235026	0.185907953686545	0.276878674942021	0.0281	0.0255	0.0201	0.003	0.1521	0.0044	0.0086	0.0532	8e-04	0.0894	0.1609	0.0246	0.0026	0.1288	0.02	0.0032	0.0042	0.0021	8e-04	0.037	0.0272	0.0222	0.0652	0.018	0.0937	6e-04
19	rs2865496	29606361	1.02	0.110678017971113	0.92	0.14824156235026	0.190310608995532	0.275023972571688	0.0281	0.0255	0.0201	0.003	0.1521	0.0044	0.0086	0.0533	8e-04	0.0894	0.161	0.0246	0.0026	0.1288	0.02	0.0032	0.0042	0.0022	8e-04	0.037	0.0272	0.0222	0.0652	0.0179	0.0937	6e-04
19	rs11670202	29611377	1.02	0.110678017971113	0.92	0.14824156235026	0.201908576671439	0.289850242052787	0.0281	0.0255	0.02	0.003	0.1523	0.0045	0.0086	0.0532	8e-04	0.0894	0.1612	0.0247	0.0025	0.1287	0.0198	0.0032	0.0041	0.0022	8e-04	0.0371	0.0273	0.0222	0.0652	0.0178	0.0937	6e-04
19	rs7247673	29619409	1.02	0.110678017971113	0.92	0.14824156235026	0.204030619420286	0.316082861885231	0.0282	0.0256	0.0199	0.003	0.1524	0.0045	0.0086	0.0532	8e-04	0.0894	0.1613	0.0247	0.0025	0.1287	0.0197	0.0032	0.0041	0.0022	8e-04	0.0371	0.0273	0.0222	0.0652	0.0177	0.0937	6e-04
19	rs16962569	29620129	1.02	0.110678017971113	0.92	0.14824156235026	0.205927433198141	0.314272812070233	0.0282	0.0256	0.0199	0.003	0.1524	0.0045	0.0086	0.0531	8e-04	0.0894	0.1614	0.0247	0.0025	0.1287	0.0197	0.0032	0.0041	0.0022	8e-04	0.0371	0.0273	0.0222	0.0652	0.0177	0.0937	6e-04
19	rs117548140	29634981	1.02	0.110678017971113	0.92	0.14824156235026	0.207436120137288	0.306824160239112	0.0282	0.0256	0.0198	0.003	0.1526	0.0045	0.0086	0.053	8e-04	0.0894	0.1616	0.0247	0.0025	0.1287	0.0196	0.0032	0.0041	0.0021	9e-04	0.0371	0.0273	0.0222	0.0649	0.0176	0.0938	6e-04
19	rs11669822	29635128	1.02	0.110678017971113	0.93	0.128223312274834	0.207834177265148	0.301451419550361	0.0282	0.0256	0.0198	0.003	0.1526	0.0045	0.0086	0.053	8e-04	0.0894	0.1615	0.0247	0.0025	0.1287	0.0196	0.0032	0.0041	0.0021	9e-04	0.0371	0.0273	0.0222	0.0649	0.0176	0.0938	6e-04
19	rs11083810	29635277	1.02	0.110678017971113	0.93	0.128223312274834	0.207277017941121	0.297766816158571	0.0282	0.0256	0.0198	0.003	0.1527	0.0045	0.0086	0.053	8e-04	0.0894	0.1615	0.0247	0.0025	0.1287	0.0196	0.0032	0.0041	0.0021	9e-04	0.0371	0.0273	0.0222	0.0649	0.0176	0.0938	6e-04
19	rs60493150	29639464	1.02	0.110678017971113	0.93	0.128223312274834	0.208392181136501	0.204714973065625	0.0282	0.0256	0.0198	0.0029	0.153	0.0045	0.0086	0.0529	8e-04	0.0893	0.1617	0.0249	0.0024	0.1287	0.0196	0.0033	0.0041	0.0021	9e-04	0.0373	0.0272	0.0222	0.0645	0.0175	0.0937	6e-04
19	rs4805336	29643858	1.02	0.110678017971113	0.93	0.128223312274834	0.209350723874486	0.197699099405354	0.0283	0.0256	0.0198	0.0029	0.153	0.0045	0.0086	0.0529	8e-04	0.0893	0.1618	0.0249	0.0024	0.1286	0.0196	0.0033	0.0041	0.0021	9e-04	0.0373	0.0272	0.0222	0.0644	0.0175	0.0937	6e-04
19	rs117517609	29654388	1.02	0.110678017971113	0.93	0.128223312274834	0.204424969933426	0.195102369144182	0.0283	0.0256	0.0198	0.0029	0.1533	0.0045	0.0087	0.0527	8e-04	0.0892	0.1618	0.0249	0.0024	0.1286	0.0195	0.0033	0.0041	0.0021	9e-04	0.0373	0.0272	0.0223	0.0644	0.0174	0.0936	6e-04
19	rs79420735	29659141	1.02	0.110678017971113	0.93	0.128223312274834	0.205768986067421	0.188610353570671	0.0283	0.0256	0.0199	0.0029	0.1534	0.0045	0.0087	0.0526	8e-04	0.0891	0.1618	0.0249	0.0024	0.1286	0.0195	0.0033	0.0041	0.0021	9e-04	0.0372	0.0272	0.0223	0.0644	0.0173	0.0937	6e-04
19	rs117020401	29661890	1.02	0.110678017971113	0.93	0.128223312274834	0.205571024131821	0.179567655713298	0.0283	0.0256	0.0199	0.0029	0.1535	0.0045	0.0087	0.0526	8e-04	0.0891	0.1618	0.0249	0.0024	0.1286	0.0195	0.0033	0.0041	0.0021	9e-04	0.0372	0.0272	0.0223	0.0643	0.0173	0.0937	6e-04
19	rs4805339	29673890	1.02	0.110678017971113	0.93	0.128223312274834	0.216863536495582	0.31959099796128	0.0283	0.0253	0.0202	0.003	0.1565	0.005	0.0089	0.052	9e-04	0.0875	0.1618	0.0252	0.0024	0.1277	0.019	0.004	0.0039	0.0023	0.0011	0.037	0.0271	0.0227	0.0637	0.0165	0.0934	6e-04
19	rs10408302	29675112	1.02	0.110678017971113	0.93	0.128223312274834	0.231615487302431	0.316686895620387	0.0283	0.0252	0.0204	0.003	0.158	0.0053	0.009	0.0515	9e-04	0.0867	0.162	0.0255	0.0024	0.1273	0.0188	0.0044	0.0039	0.0023	0.0011	0.0369	0.0269	0.0226	0.0636	0.0161	0.0936	5e-04
19	rs73526458	29677766	1.02	0.110678017971113	0.93	0.128223312274834	0.247741649056487	0.302285309496075	0.0283	0.0251	0.0204	0.003	0.1588	0.0053	0.009	0.0511	9e-04	0.0862	0.1621	0.0256	0.0024	0.1273	0.0187	0.0045	0.0038	0.0023	0.0012	0.0369	0.0269	0.0226	0.0634	0.016	0.0937	5e-04
19	rs7507140	29680838	1.02	0.110678017971113	0.93	0.128223312274834	0.267112054172944	0.290085620434842	0.0284	0.0249	0.0206	0.0031	0.1603	0.0055	0.0091	0.0505	8e-04	0.0854	0.1619	0.026	0.0025	0.1275	0.0185	0.0049	0.0038	0.0022	0.0013	0.0367	0.0268	0.0226	0.063	0.0157	0.0936	5e-04
19	rs73526467	29681344	1.02	0.110678017971113	0.93	0.128223312274834	0.271755250666639	0.279318783831548	0.0284	0.0249	0.0206	0.0031	0.1606	0.0055	0.0091	0.0506	8e-04	0.0854	0.1618	0.0261	0.0024	0.1275	0.0184	0.0049	0.0038	0.0022	0.0013	0.0367	0.0268	0.0226	0.063	0.0157	0.0935	5e-04
19	rs8101229	29682785	1.01	0.127260826833158	0.93	0.128223312274834	0.287132032744612	0.254993235137525	0.0284	0.025	0.0207	0.003	0.1613	0.0055	0.0091	0.0506	8e-04	0.0855	0.1615	0.0262	0.0024	0.1276	0.0183	0.0049	0.0038	0.0021	0.0013	0.0367	0.0266	0.0226	0.0629	0.0154	0.0934	6e-04
19	rs12462542	29693858	1.01	0.127260826833158	0.93	0.128223312274834	0.251534389150268	0.247003115872989	0.0284	0.025	0.0206	0.003	0.163	0.005	0.0087	0.0507	8e-04	0.0855	0.1614	0.0263	0.0025	0.1275	0.0182	0.0046	0.0036	0.002	0.0014	0.0368	0.0264	0.0226	0.0628	0.0154	0.0935	6e-04
19	rs724320	29695371	1.01	0.127260826833158	0.93	0.128223312274834	0.254600219536139	0.246331596338012	0.0284	0.025	0.0206	0.003	0.163	0.005	0.0087	0.0507	8e-04	0.0856	0.1614	0.0263	0.0025	0.1275	0.0182	0.0046	0.0036	0.002	0.0014	0.0368	0.0264	0.0226	0.0629	0.0154	0.0935	6e-04
19	rs8109749	29700960	1.01	0.127260826833158	0.93	0.128223312274834	0.251755868316807	0.248572250592162	0.0284	0.025	0.0206	0.003	0.163	0.0049	0.0087	0.0507	8e-04	0.0855	0.1614	0.0263	0.0025	0.1275	0.0182	0.0046	0.0036	0.002	0.0014	0.0368	0.0264	0.0226	0.0629	0.0154	0.0935	6e-04
19	rs118028334	29706276	1.01	0.127260826833158	0.93	0.128223312274834	0.252243497921477	0.242203447592666	0.0284	0.025	0.0206	0.003	0.1631	0.0049	0.0087	0.0508	8e-04	0.0855	0.1614	0.0263	0.0025	0.1275	0.0182	0.0046	0.0036	0.002	0.0014	0.0368	0.0264	0.0226	0.0628	0.0154	0.0935	6e-04
19	rs6509304	29706319	1.01	0.127260826833158	0.92	0.14824156235026	0.252420945756828	0.242092185144619	0.0284	0.025	0.0206	0.003	0.1631	0.0049	0.0087	0.0508	8e-04	0.0855	0.1614	0.0263	0.0025	0.1275	0.0182	0.0046	0.0036	0.002	0.0014	0.0368	0.0264	0.0226	0.0628	0.0154	0.0935	6e-04
19	rs117211593	29707067	1.01	0.127260826833158	0.92	0.14824156235026	0.251578676450328	0.238097650956508	0.0284	0.025	0.0206	0.003	0.1631	0.0049	0.0087	0.0508	8e-04	0.0855	0.1614	0.0263	0.0025	0.1275	0.0182	0.0046	0.0036	0.002	0.0014	0.0368	0.0264	0.0226	0.0628	0.0154	0.0935	6e-04
19	rs35597502	29708421	1.01	0.127260826833158	0.92	0.14824156235026	0.250119448687995	0.229297815507276	0.0284	0.025	0.0206	0.003	0.1631	0.0049	0.0087	0.0508	8e-04	0.0855	0.1614	0.0263	0.0025	0.1275	0.0182	0.0046	0.0036	0.002	0.0014	0.0368	0.0264	0.0226	0.0628	0.0154	0.0935	6e-04
19	rs117168368	29731293	1.01	0.127260826833158	0.92	0.14824156235026	0.270233406923974	0.195309681052254	0.0283	0.0252	0.0205	0.0029	0.1645	0.0041	0.0086	0.0508	8e-04	0.0854	0.1606	0.0262	0.0024	0.1286	0.0179	0.0047	0.0035	0.002	0.0013	0.0369	0.0267	0.0229	0.0623	0.0152	0.0929	6e-04
19	rs34306318	29731610	1.01	0.127260826833158	0.92	0.14824156235026	0.269865170610601	0.19344655532836	0.0283	0.0252	0.0205	0.0029	0.1645	0.0041	0.0086	0.0508	8e-04	0.0854	0.1606	0.0262	0.0024	0.1287	0.0179	0.0047	0.0035	0.002	0.0013	0.0369	0.0267	0.0229	0.0623	0.0152	0.0929	6e-04
19	rs11083866	29736342	1.01	0.127260826833158	0.92	0.14824156235026	0.269359288970946	0.200307363625647	0.0281	0.0255	0.0203	0.003	0.1644	0.004	0.0087	0.0508	8e-04	0.0853	0.16	0.0261	0.0025	0.1295	0.0178	0.005	0.0034	0.0019	0.0013	0.037	0.0271	0.0231	0.0622	0.0151	0.0924	7e-04
19	rs741449	29738641	1.01	0.127260826833158	0.93	0.128223312274834	0.273837931499871	0.204504360313567	0.0281	0.0255	0.0203	0.003	0.1645	0.004	0.0087	0.0509	8e-04	0.0853	0.16	0.0261	0.0025	0.1295	0.0177	0.005	0.0034	0.0019	0.0013	0.037	0.0272	0.0232	0.0622	0.0151	0.0923	7e-04
19	rs4805358	29749444	1.01	0.127260826833158	0.92	0.14824156235026	0.27180143922266	0.186258923627492	0.0281	0.0255	0.0205	0.0031	0.1645	0.0041	0.0087	0.0506	8e-04	0.0853	0.1599	0.0261	0.0024	0.1293	0.0177	0.0051	0.0034	0.0019	0.0013	0.0371	0.0272	0.0231	0.0623	0.0151	0.0921	7e-04
19	rs10422449	29751114	1.01	0.127260826833158	0.92	0.14824156235026	0.260928267401889	0.185952958339467	0.0281	0.0255	0.0205	0.0031	0.1645	0.0041	0.0087	0.0506	8e-04	0.0855	0.16	0.0261	0.0024	0.1293	0.0178	0.0051	0.0034	0.0019	0.0013	0.0371	0.0271	0.0231	0.0622	0.0151	0.0922	7e-04
19	rs10775548	29755884	1.01	0.127260826833158	0.92	0.14824156235026	0.237796524611846	0.17976918329865	0.0281	0.0255	0.0206	0.0031	0.1645	0.0041	0.0086	0.0505	8e-04	0.086	0.16	0.0261	0.0024	0.1291	0.0178	0.0051	0.0034	0.0019	0.0013	0.037	0.027	0.0232	0.0621	0.015	0.0922	7e-04
19	rs117439927	29756330	1.01	0.127260826833158	0.92	0.14824156235026	0.234758687747633	0.175653502228685	0.0281	0.0255	0.0205	0.0031	0.1646	0.0041	0.0086	0.0505	8e-04	0.086	0.1599	0.0261	0.0024	0.129	0.0178	0.0051	0.0034	0.0019	0.0013	0.037	0.027	0.0232	0.0621	0.015	0.0922	6e-04
19	rs10853790	29759765	1.01	0.127260826833158	0.92	0.14824156235026	0.228789877370252	0.172663003498232	0.028	0.0254	0.0204	0.0031	0.1647	0.004	0.0086	0.0504	8e-04	0.0862	0.1599	0.0261	0.0024	0.1288	0.018	0.0051	0.0034	0.0019	0.0013	0.037	0.0269	0.0233	0.0621	0.015	0.0921	6e-04
19	rs77611858	29761474	1.01	0.127260826833158	0.92	0.14824156235026	0.228453778543689	0.171075384045467	0.028	0.0254	0.0204	0.0031	0.1647	0.004	0.0086	0.0504	8e-04	0.0862	0.1599	0.0261	0.0024	0.1288	0.018	0.0051	0.0034	0.0019	0.0013	0.037	0.0269	0.0233	0.0621	0.015	0.0921	6e-04
19	rs74998958	29774048	1.01	0.127260826833158	0.92	0.14824156235026	0.226651954680598	0.162922357765626	0.028	0.0254	0.0204	0.0031	0.165	0.004	0.0086	0.0503	8e-04	0.0864	0.1597	0.0261	0.0024	0.1287	0.0182	0.0051	0.0034	0.0019	0.0013	0.0371	0.0268	0.0233	0.062	0.015	0.092	6e-04
19	rs117417383	29775039	1.01	0.127260826833158	0.92	0.14824156235026	0.226777405700895	0.162727629385313	0.028	0.0254	0.0203	0.0031	0.165	0.004	0.0086	0.0503	8e-04	0.0865	0.1597	0.0261	0.0024	0.1287	0.0182	0.0051	0.0034	0.0019	0.0013	0.0371	0.0268	0.0233	0.062	0.015	0.092	6e-04
19	rs117776240	29777240	1.01	0.127260826833158	0.93	0.128223312274834	0.226651954680598	0.160300473335357	0.028	0.0254	0.0203	0.0031	0.165	0.004	0.0086	0.0503	8e-04	0.0865	0.1597	0.0261	0.0024	0.1287	0.0183	0.0051	0.0034	0.0019	0.0013	0.0371	0.0268	0.0233	0.0619	0.015	0.092	6e-04
19	rs7260650	29777327	1.01	0.127260826833158	0.93	0.128223312274834	0.226651954680598	0.160300473335357	0.028	0.0254	0.0203	0.0031	0.165	0.004	0.0086	0.0503	8e-04	0.0865	0.1597	0.0261	0.0024	0.1287	0.0183	0.0051	0.0034	0.0019	0.0013	0.0371	0.0268	0.0233	0.0619	0.015	0.092	6e-04
19	rs1108449	29781502	1.01	0.127260826833158	0.93	0.128223312274834	0.225608032614244	0.160494171036998	0.028	0.0254	0.0203	0.0031	0.165	0.004	0.0086	0.0503	8e-04	0.0865	0.1597	0.0261	0.0024	0.1287	0.0183	0.0051	0.0034	0.0019	0.0013	0.0371	0.0268	0.0233	0.0619	0.015	0.092	6e-04
19	rs79240659	29787392	1.01	0.127260826833158	0.93	0.128223312274834	0.2259835353307	0.165461279592916	0.0279	0.0254	0.0201	0.0032	0.1651	0.004	0.0086	0.0503	8e-04	0.0865	0.1594	0.0261	0.0024	0.1287	0.0183	0.0052	0.0035	0.0018	0.0013	0.0372	0.0267	0.0234	0.0618	0.0149	0.092	6e-04
19	rs62111116	29789395	1.01	0.127260826833158	0.93	0.128223312274834	0.187406487593384	0.185545272145858	0.0275	0.0254	0.0189	0.0035	0.1657	0.0045	0.009	0.0503	8e-04	0.0862	0.1578	0.026	0.0025	0.1282	0.0184	0.0061	0.0042	0.0017	0.0013	0.0377	0.0268	0.0241	0.0611	0.0147	0.0924	7e-04
19	rs11668503	29789727	1.01	0.127260826833158	0.93	0.128223312274834	0.197083330792765	0.197699099405354	0.0274	0.0255	0.0182	0.0038	0.1662	0.0048	0.0093	0.0502	9e-04	0.0859	0.1567	0.0259	0.0026	0.1279	0.0184	0.0066	0.0045	0.0016	0.0013	0.0381	0.0268	0.0245	0.0606	0.0146	0.0927	7e-04
19	rs8102600	29793077	0.97	0.212405230483542	0.93	0.128223312274834	0.577548917435844	0.286678328200725	0.0265	0.0253	0.0182	0.0042	0.171	0.0059	0.0102	0.0485	0.001	0.086	0.1519	0.0242	0.0028	0.1256	0.018	0.0097	0.006	0.0012	0.0011	0.042	0.0247	0.029	0.0558	0.0116	0.094	0.001
19	rs2011889	29800978	0.97	0.212405230483542	0.93	0.128223312274834	0.590987873069657	0.288439191833232	0.0265	0.0252	0.0182	0.0041	0.171	0.006	0.0102	0.0484	0.0011	0.086	0.1518	0.0242	0.0028	0.1256	0.0181	0.0097	0.006	0.0012	0.0011	0.042	0.0246	0.029	0.0558	0.0116	0.0942	0.001
19	rs79808496	29802929	0.97	0.212405230483542	0.93	0.128223312274834	0.595773318944606	0.289144455305643	0.0265	0.0252	0.0182	0.0041	0.171	0.006	0.0102	0.0484	0.0011	0.086	0.1518	0.0242	0.0028	0.1256	0.0181	0.0097	0.006	0.0012	0.001	0.042	0.0246	0.029	0.0558	0.0116	0.0942	0.001
19	rs2216341	29812294	0.97	0.212405230483542	0.93	0.128223312274834	0.64098552389638	0.298241482058562	0.0265	0.0251	0.0181	0.0041	0.1709	0.006	0.0102	0.0483	0.0011	0.0861	0.1518	0.0241	0.0029	0.1257	0.0181	0.0098	0.006	0.0012	0.001	0.0421	0.0246	0.0291	0.0557	0.0116	0.0945	0.001
19	rs16962709	29817187	0.97	0.212405230483542	0.93	0.128223312274834	0.640065048404423	0.298478900403108	0.0265	0.0251	0.0181	0.0041	0.171	0.006	0.0102	0.0483	0.0011	0.0861	0.1517	0.0241	0.0029	0.1256	0.0181	0.0098	0.006	0.0012	0.001	0.0421	0.0246	0.0291	0.0558	0.0116	0.0945	0.001
19	rs8113496	29820529	0.97	0.212405230483542	0.94	0.110289943288055	0.638579398693541	0.303597103150958	0.0264	0.0252	0.0181	0.0041	0.1712	0.006	0.0102	0.0483	0.0011	0.0861	0.1517	0.024	0.0029	0.1256	0.018	0.0098	0.006	0.0012	0.001	0.0421	0.0245	0.0291	0.0559	0.0116	0.0944	0.001
19	rs2865870	29821980	0.97	0.212405230483542	0.94	0.110289943288055	0.631807901242237	0.305269117735672	0.0264	0.0252	0.0181	0.0041	0.1712	0.0061	0.0102	0.0483	0.0011	0.0861	0.1517	0.024	0.0029	0.1256	0.018	0.0098	0.006	0.0012	0.001	0.0421	0.0245	0.0291	0.0558	0.0116	0.0944	0.001
19	rs73027029	29828675	0.97	0.212405230483542	0.93	0.128223312274834	0.631245096699751	0.305747340710229	0.0264	0.0252	0.0181	0.0041	0.1712	0.0061	0.0102	0.0483	0.0011	0.0862	0.1517	0.024	0.0029	0.1256	0.018	0.0098	0.006	0.0012	0.001	0.0421	0.0245	0.0291	0.0558	0.0116	0.0944	0.001
19	rs4517902	29851078	0.97	0.212405230483542	0.93	0.128223312274834	0.59940846077731	0.291852805246618	0.0264	0.0252	0.0181	0.0041	0.1712	0.006	0.01	0.0484	0.0011	0.0862	0.1517	0.0241	0.0029	0.1256	0.0181	0.0097	0.006	0.0012	0.001	0.0422	0.0245	0.0291	0.0559	0.0115	0.0944	0.001
19	rs62109951	29854071	0.97	0.212405230483542	0.93	0.128223312274834	0.632300543062548	0.30168960325458	0.0264	0.0252	0.0181	0.0041	0.1712	0.006	0.0101	0.0484	0.0011	0.0862	0.1517	0.0241	0.0029	0.1256	0.0181	0.0097	0.006	0.0012	0.001	0.0422	0.0245	0.0291	0.0558	0.0114	0.0944	0.001
19	rs73028737	29864112	0.97	0.212405230483542	0.93	0.128223312274834	0.649011906439028	0.333245919667993	0.0264	0.025	0.0181	0.0041	0.1715	0.006	0.0101	0.0484	0.0011	0.0865	0.1517	0.0239	0.0029	0.1258	0.018	0.0097	0.0061	0.0012	0.001	0.042	0.0244	0.0292	0.0556	0.0114	0.0947	0.001
19	rs73925551	29864616	0.97	0.212405230483542	0.93	0.128223312274834	0.645312712450861	0.333368589357031	0.0264	0.025	0.0181	0.0041	0.1715	0.006	0.0101	0.0484	0.0011	0.0865	0.1517	0.024	0.0029	0.1258	0.018	0.0097	0.0061	0.0012	0.001	0.042	0.0244	0.0292	0.0556	0.0114	0.0947	0.001
19	rs117689460	29866786	0.97	0.212405230483542	0.93	0.128223312274834	0.642970130571291	0.334350420088052	0.0264	0.0249	0.0181	0.0041	0.1716	0.006	0.0101	0.0484	0.0011	0.0865	0.1516	0.024	0.0029	0.1259	0.0179	0.0097	0.0061	0.0012	0.001	0.042	0.0243	0.0292	0.0555	0.0114	0.0948	0.001
19	rs4805382	29873748	0.97	0.212405230483542	0.93	0.128223312274834	0.650722463233042	0.336439597271286	0.0263	0.0247	0.0183	0.0041	0.1718	0.0059	0.01	0.0483	0.0011	0.0867	0.1513	0.024	0.0029	0.1262	0.0177	0.0097	0.006	0.0011	0.001	0.042	0.0242	0.0293	0.0554	0.0114	0.0951	0.001
19	rs60085037	29876248	0.97	0.212405230483542	0.93	0.128223312274834	0.6537208494287	0.334227645271916	0.0263	0.0246	0.0184	0.0041	0.1718	0.0059	0.01	0.0483	0.0011	0.0867	0.1514	0.024	0.0029	0.1264	0.0175	0.0097	0.006	0.0011	0.001	0.0421	0.0242	0.0294	0.0553	0.0114	0.0951	0.001
19	rs35635579	29877326	0.97	0.212405230483542	0.93	0.128223312274834	0.651221760299487	0.333123263135579	0.0263	0.0246	0.0184	0.0041	0.1718	0.0059	0.0099	0.0483	0.0011	0.0867	0.1514	0.024	0.0029	0.1265	0.0175	0.0097	0.006	0.0011	0.001	0.0422	0.0241	0.0294	0.0553	0.0114	0.0951	0.001
19	rs13344206	29880707	0.97	0.212405230483542	0.93	0.128223312274834	0.629487809121307	0.322259952932859	0.0262	0.0247	0.0185	0.0041	0.172	0.006	0.0098	0.0484	0.0011	0.0865	0.1517	0.024	0.0029	0.1268	0.0173	0.0096	0.006	0.0011	0.001	0.0424	0.024	0.0295	0.0551	0.0114	0.0948	0.001
19	rs7259598	29886029	0.96	0.238871757466757	0.93	0.128223312274834	0.6481573942198	0.368473550370898	0.0261	0.0248	0.0185	0.0041	0.1726	0.006	0.0097	0.0483	0.0011	0.0858	0.1515	0.0238	0.0031	0.1274	0.0168	0.0096	0.0059	0.0011	0.001	0.0425	0.0239	0.0295	0.0549	0.0119	0.0949	0.001
19	rs727740	29889598	0.96	0.238871757466757	0.93	0.128223312274834	0.651221760299487	0.402996549047423	0.026	0.0249	0.0185	0.0041	0.1727	0.006	0.0098	0.0483	0.0011	0.0856	0.1515	0.0238	0.0031	0.1275	0.0168	0.0095	0.0059	0.0011	0.001	0.0425	0.0239	0.0295	0.0548	0.012	0.0949	0.001
19	rs8111783	29890018	0.96	0.238871757466757	0.93	0.128223312274834	0.653149246610454	0.404161956150176	0.026	0.0249	0.0185	0.0041	0.1727	0.006	0.0098	0.0483	0.0011	0.0856	0.1515	0.0238	0.0031	0.1275	0.0168	0.0095	0.0059	0.0011	0.001	0.0425	0.0239	0.0295	0.0548	0.012	0.095	0.001
19	rs76241053	29891053	0.96	0.238871757466757	0.93	0.128223312274834	0.645667986850909	0.395765968581526	0.026	0.0249	0.0185	0.0041	0.1728	0.006	0.0098	0.0483	0.0011	0.0856	0.1515	0.0238	0.0031	0.1275	0.0168	0.0096	0.0058	0.0011	0.001	0.0425	0.0239	0.0295	0.0547	0.012	0.095	0.001
19	rs10424266	29892692	0.96	0.238871757466757	0.93	0.128223312274834	0.650508531942812	0.397828169227205	0.026	0.0249	0.0185	0.0041	0.1728	0.006	0.0098	0.0483	0.0011	0.0855	0.1515	0.0238	0.0032	0.1274	0.0168	0.0096	0.0058	0.0011	0.001	0.0425	0.0239	0.0295	0.0547	0.012	0.095	0.0011
19	rs11880044	29894462	0.96	0.238871757466757	0.93	0.128223312274834	0.641623128788199	0.396667817675569	0.026	0.0249	0.0185	0.0041	0.1728	0.006	0.0098	0.0483	0.0011	0.0855	0.1516	0.0238	0.0032	0.1274	0.0168	0.0095	0.0058	0.0011	0.001	0.0425	0.0239	0.0296	0.0546	0.012	0.0951	0.0011
19	rs11668013	29898144	0.96	0.238871757466757	0.93	0.128223312274834	0.633920457197745	0.407404028475456	0.0259	0.0246	0.0184	0.0042	0.1731	0.0061	0.0098	0.0484	0.0011	0.085	0.1519	0.0237	0.0034	0.1271	0.0166	0.0095	0.0058	0.0012	0.0011	0.0426	0.0238	0.0297	0.0543	0.0119	0.0957	0.0011
19	rs36060857	29898561	0.96	0.238871757466757	0.93	0.128223312274834	0.634554851414131	0.406365794144653	0.0259	0.0246	0.0184	0.0042	0.1731	0.0061	0.0098	0.0484	0.0011	0.0849	0.1519	0.0237	0.0034	0.1271	0.0166	0.0095	0.0058	0.0012	0.0011	0.0426	0.0238	0.0297	0.0543	0.0119	0.0958	0.0012
19	rs12986207	29903677	0.96	0.238871757466757	0.93	0.128223312274834	0.606156933457451	0.415735840395575	0.0259	0.0242	0.0182	0.0042	0.1733	0.0062	0.0098	0.0487	0.001	0.0846	0.152	0.0238	0.0034	0.1268	0.0166	0.0093	0.0056	0.0012	0.0011	0.0429	0.0237	0.0297	0.0545	0.0117	0.0963	0.0012
19	rs73016582	29904601	0.96	0.238871757466757	0.93	0.128223312274834	0.589214976423845	0.429767068092039	0.0259	0.0241	0.0181	0.0043	0.1726	0.0062	0.0098	0.0488	0.001	0.0844	0.1524	0.0238	0.0034	0.1271	0.0166	0.0093	0.0056	0.0012	0.0011	0.0429	0.0237	0.0297	0.0546	0.0117	0.0964	0.0012
19	rs77609384	29907437	0.95	0.267590046340022	0.93	0.128223312274834	0.569071828494806	0.454451375686498	0.0258	0.024	0.018	0.0043	0.1716	0.0062	0.0098	0.049	0.001	0.0843	0.153	0.0239	0.0034	0.1276	0.0166	0.0092	0.0055	0.0012	0.0011	0.043	0.0236	0.0297	0.0546	0.0116	0.0966	0.0012
19	rs892076	29912529	0.95	0.267590046340022	0.93	0.128223312274834	0.56371995310208	0.46598675417781	0.0258	0.0239	0.018	0.0043	0.1707	0.0062	0.0098	0.0491	0.001	0.0841	0.1536	0.0239	0.0034	0.1282	0.0166	0.0092	0.0055	0.0012	0.0011	0.043	0.0235	0.0297	0.0547	0.0116	0.0967	0.0012
19	rs79165424	29916920	0.95	0.267590046340022	0.93	0.128223312274834	0.543861923103317	0.457796850870385	0.0258	0.0237	0.0179	0.0043	0.1698	0.0062	0.0098	0.0491	0.001	0.0839	0.1542	0.024	0.0033	0.1289	0.0166	0.009	0.0055	0.0012	0.0011	0.0431	0.0235	0.0297	0.0547	0.0115	0.0969	0.0012
19	rs1079336	29918517	0.95	0.267590046340022	0.93	0.128223312274834	0.562052347311006	0.457395053135212	0.0258	0.0237	0.0179	0.0043	0.1696	0.0062	0.0098	0.0491	9e-04	0.0839	0.1544	0.024	0.0033	0.129	0.0166	0.009	0.0055	0.0012	0.0011	0.0432	0.0235	0.0297	0.0547	0.0115	0.0969	0.0012
19	rs116962404	29918577	0.95	0.267590046340022	0.93	0.128223312274834	0.55905649294687	0.454718775854513	0.0258	0.0237	0.0179	0.0043	0.1696	0.0062	0.0098	0.0491	9e-04	0.0839	0.1543	0.024	0.0033	0.1289	0.0166	0.009	0.0055	0.0012	0.0011	0.0432	0.0235	0.0297	0.0547	0.0116	0.0969	0.0012
19	rs73018522	29921071	0.95	0.267590046340022	0.93	0.128223312274834	0.545964140669021	0.441930675127654	0.0258	0.0236	0.0179	0.0043	0.1696	0.0062	0.0098	0.0492	0.001	0.0839	0.1544	0.024	0.0033	0.1289	0.0166	0.0089	0.0055	0.0012	0.0011	0.0432	0.0235	0.0297	0.0547	0.0115	0.0969	0.0012
19	rs73923822	29922219	0.95	0.267590046340022	0.93	0.128223312274834	0.54189457086958	0.446714884562489	0.0258	0.0235	0.0179	0.0043	0.1696	0.0062	0.0098	0.0493	9e-04	0.0838	0.1544	0.024	0.0033	0.129	0.0167	0.0089	0.0055	0.0012	0.0011	0.0432	0.0235	0.0297	0.0547	0.0115	0.097	0.0012
19	rs77360398	29923487	0.95	0.267590046340022	0.93	0.128223312274834	0.540584873604584	0.441797975992036	0.0258	0.0234	0.0179	0.0043	0.1696	0.0062	0.0098	0.0493	9e-04	0.0838	0.1544	0.024	0.0033	0.129	0.0167	0.009	0.0055	0.0012	0.0011	0.0432	0.0235	0.0297	0.0547	0.0115	0.097	0.0012
19	rs12610954	29925167	0.95	0.267590046340022	0.93	0.128223312274834	0.535882372762321	0.428187232058917	0.0258	0.0233	0.0179	0.0043	0.1696	0.0062	0.0098	0.0493	9e-04	0.0838	0.1544	0.024	0.0033	0.129	0.0167	0.009	0.0055	0.0012	0.0011	0.0432	0.0234	0.0297	0.0547	0.0115	0.0971	0.0012
19	rs67954312	29926643	0.95	0.267590046340022	0.92	0.14824156235026	0.493751252861543	0.374420789969283	0.0257	0.0231	0.0181	0.0043	0.1695	0.0062	0.0098	0.0493	9e-04	0.0839	0.1542	0.0241	0.0033	0.1289	0.017	0.009	0.0055	0.0012	0.0012	0.0433	0.0234	0.0298	0.0548	0.0115	0.097	0.0012
19	rs62106177	29928415	0.95	0.267590046340022	0.92	0.14824156235026	0.447351584849544	0.408702839108237	0.0254	0.023	0.018	0.0042	0.1696	0.0062	0.0096	0.0495	9e-04	0.084	0.154	0.0243	0.0034	0.129	0.0172	0.0089	0.0054	0.0011	0.0012	0.0433	0.0231	0.0297	0.0549	0.0115	0.0972	0.0012
19	rs10417711	29928712	0.95	0.267590046340022	0.91	0.170469891558667	0.458470075978801	0.444321069904285	0.0253	0.023	0.018	0.0042	0.1695	0.0062	0.0096	0.0496	9e-04	0.0839	0.154	0.0244	0.0034	0.1291	0.0173	0.0089	0.0054	0.0011	0.0012	0.0434	0.023	0.0297	0.0549	0.0115	0.0973	0.0012
19	rs117855817	29931900	0.94	0.298643641979994	0.91	0.170469891558667	0.362597154023106	0.387290826145174	0.0249	0.0228	0.018	0.004	0.1697	0.006	0.0092	0.0497	9e-04	0.0834	0.1532	0.025	0.0034	0.1299	0.0173	0.0085	0.0054	0.0011	0.0012	0.0436	0.0224	0.0303	0.0553	0.0119	0.0974	0.0013
19	rs79005430	29934907	0.93	0.332112317682009	0.91	0.170469891558667	0.297700020967453	0.366329049900992	0.0246	0.0225	0.0181	0.0039	0.1693	0.0059	0.0089	0.0499	9e-04	0.0832	0.1528	0.0256	0.0034	0.1305	0.0173	0.0082	0.0054	0.001	0.0012	0.044	0.0219	0.0308	0.0555	0.0123	0.0975	0.0013
19	rs73020520	29937228	0.93	0.332112317682009	0.91	0.170469891558667	0.270325508417904	0.329449702406831	0.0245	0.0224	0.0181	0.0039	0.1692	0.0058	0.0088	0.05	9e-04	0.083	0.1526	0.0258	0.0034	0.1308	0.0174	0.008	0.0054	0.001	0.0011	0.0441	0.0217	0.031	0.0556	0.0124	0.0976	0.0013
19	rs116979473	29939913	0.93	0.332112317682009	0.91	0.170469891558667	0.248225005729673	0.254654001453538	0.0244	0.0224	0.0182	0.0038	0.1691	0.0058	0.0087	0.05	9e-04	0.083	0.1525	0.0259	0.0035	0.1309	0.0174	0.008	0.0054	0.001	0.0011	0.0441	0.0216	0.0311	0.0557	0.0125	0.0976	0.0013
19	rs12982054	29941731	0.93	0.332112317682009	0.91	0.170469891558667	0.248400899921764	0.273751096270403	0.0244	0.0224	0.0182	0.0038	0.1691	0.0058	0.0087	0.05	9e-04	0.083	0.1524	0.0259	0.0035	0.131	0.0174	0.008	0.0054	0.001	0.0011	0.0441	0.0215	0.0312	0.0557	0.0125	0.0977	0.0013
19	rs4804882	29945801	0.93	0.332112317682009	0.91	0.170469891558667	0.273977081962479	0.325178978230885	0.0245	0.0224	0.0182	0.0038	0.1691	0.0058	0.0086	0.0501	9e-04	0.083	0.1522	0.026	0.0035	0.1311	0.0174	0.0079	0.0054	9e-04	0.0011	0.0441	0.0215	0.0312	0.0557	0.0126	0.0977	0.0013
19	rs10416238	29947251	0.93	0.332112317682009	0.91	0.170469891558667	0.276022334451176	0.324935430844425	0.0245	0.0224	0.0182	0.0038	0.1691	0.0058	0.0086	0.0501	9e-04	0.083	0.1522	0.026	0.0035	0.1311	0.0174	0.0079	0.0054	9e-04	0.0011	0.0441	0.0215	0.0311	0.0557	0.0126	0.0977	0.0013
19	rs74826995	29949075	0.93	0.332112317682009	0.91	0.170469891558667	0.274859253469534	0.319833359672414	0.0245	0.0224	0.0182	0.0038	0.1691	0.0057	0.0086	0.0501	9e-04	0.083	0.1523	0.026	0.0035	0.1311	0.0174	0.0079	0.0054	9e-04	0.0011	0.0441	0.0215	0.0311	0.0557	0.0126	0.0977	0.0013
19	rs10404366	29956972	0.93	0.332112317682009	0.91	0.170469891558667	0.255984230086723	0.275719035853756	0.0243	0.0223	0.0182	0.0038	0.1691	0.0057	0.0086	0.0507	9e-04	0.0833	0.1523	0.026	0.0035	0.1314	0.0174	0.0079	0.0054	9e-04	0.0011	0.0439	0.0215	0.0311	0.0555	0.0126	0.0976	0.0013
19	rs35255907	29968837	0.93	0.332112317682009	0.91	0.170469891558667	0.242415454088565	0.253637154796602	0.0244	0.0223	0.0182	0.0037	0.1691	0.0057	0.0085	0.0509	9e-04	0.0834	0.1521	0.026	0.0035	0.1315	0.0174	0.0079	0.0054	9e-04	0.0011	0.0438	0.0214	0.0311	0.0555	0.0126	0.0976	0.0013
19	rs4805416	29971517	0.93	0.332112317682009	0.91	0.170469891558667	0.240510148817226	0.274676643839092	0.0244	0.0223	0.0182	0.0037	0.1691	0.0056	0.0085	0.051	9e-04	0.0834	0.152	0.026	0.0035	0.1315	0.0174	0.0079	0.0054	9e-04	0.0011	0.0438	0.0214	0.0311	0.0555	0.0126	0.0977	0.0013
19	rs10418265	29981460	0.92	0.368072033098782	0.91	0.170469891558667	0.204030619420286	0.292088675716606	0.0247	0.0221	0.0182	0.0037	0.1695	0.0055	0.0082	0.0512	8e-04	0.0836	0.1519	0.0259	0.0036	0.1316	0.0176	0.0078	0.0052	0.001	0.001	0.0438	0.0212	0.0309	0.0553	0.0126	0.0979	0.0013
19	rs74749655	29982870	0.92	0.368072033098782	0.91	0.170469891558667	0.204109455035098	0.272711009062895	0.0248	0.0221	0.0182	0.0036	0.1696	0.0056	0.0081	0.0512	8e-04	0.0836	0.1518	0.0258	0.0036	0.1316	0.0177	0.0078	0.0052	0.0011	0.001	0.0438	0.0211	0.0308	0.0553	0.0126	0.0981	0.0013
19	rs12608481	29983973	0.92	0.368072033098782	0.91	0.170469891558667	0.203715449405075	0.276182711614721	0.0248	0.022	0.0182	0.0035	0.1697	0.0056	0.0081	0.0513	8e-04	0.0836	0.1518	0.0257	0.0036	0.1316	0.0177	0.0079	0.0052	0.0011	0.001	0.0438	0.0211	0.0307	0.0552	0.0126	0.0983	0.0013
19	rs10424990	29987471	0.92	0.368072033098782	0.91	0.170469891558667	0.142619853437528	0.209578943971884	0.0249	0.0218	0.0183	0.0034	0.1703	0.0054	0.0079	0.0515	8e-04	0.0829	0.1518	0.0275	0.0035	0.1315	0.0179	0.0071	0.005	0.0011	0.001	0.0438	0.0209	0.0304	0.0554	0.0126	0.098	0.0013
19	rs4804887	29989095	0.92	0.368072033098782	0.91	0.170469891558667	0.150555850653019	0.215122767138093	0.0249	0.0217	0.0183	0.0034	0.1705	0.0054	0.0079	0.0516	9e-04	0.0822	0.1518	0.0276	0.0035	0.1319	0.0179	0.007	0.005	0.0012	0.001	0.0437	0.0209	0.03	0.0555	0.0127	0.0982	0.0013
19	rs75522428	29989468	0.92	0.368072033098782	0.91	0.170469891558667	0.144612161860302	0.193963484388517	0.0249	0.0217	0.0183	0.0034	0.1704	0.0054	0.0079	0.0516	9e-04	0.0822	0.1517	0.0279	0.0035	0.1319	0.0179	0.007	0.005	0.0012	0.001	0.0436	0.0209	0.03	0.0555	0.0127	0.0981	0.0013
19	rs11671116	29994722	0.92	0.368072033098782	0.91	0.170469891558667	0.13432078607334	0.162046727378136	0.0249	0.0218	0.0183	0.0034	0.1706	0.0054	0.0079	0.0517	8e-04	0.0823	0.1515	0.0279	0.0036	0.1319	0.018	0.0068	0.005	0.0012	0.0011	0.0436	0.0207	0.0301	0.0554	0.0127	0.0981	0.0013
19	rs78224710	29997906	0.92	0.368072033098782	0.91	0.170469891558667	0.127124076441441	0.179265510456408	0.0249	0.0218	0.0184	0.0034	0.1706	0.0053	0.0078	0.0518	8e-04	0.0824	0.1513	0.0277	0.0036	0.1321	0.018	0.0066	0.0049	0.0012	0.0011	0.0436	0.0207	0.0301	0.0554	0.0127	0.0984	0.0013
19	rs116882488	29998668	0.92	0.368072033098782	0.91	0.170469891558667	0.125162506644569	0.179668409768573	0.0249	0.0218	0.0184	0.0034	0.1706	0.0053	0.0078	0.0518	8e-04	0.0824	0.1513	0.0277	0.0036	0.1322	0.018	0.0066	0.0049	0.0012	0.0011	0.0436	0.0206	0.0301	0.0554	0.0127	0.0984	0.0013
19	rs10409291	30009786	0.91	0.406594937265203	0.91	0.170469891558667	0.106721123381773	0.159429859138045	0.0248	0.022	0.0184	0.0033	0.1701	0.0052	0.0075	0.0523	8e-04	0.0827	0.1506	0.0271	0.0036	0.1331	0.0181	0.0056	0.0049	0.0013	0.0014	0.0437	0.0202	0.0302	0.0554	0.0128	0.0997	0.0013
19	rs13346101	30012512	0.91	0.406594937265203	0.91	0.170469891558667	0.103901415251164	0.156732056753697	0.0248	0.022	0.0184	0.0033	0.1699	0.0051	0.0074	0.0523	8e-04	0.083	0.1505	0.0272	0.0036	0.133	0.0182	0.0055	0.0048	0.0013	0.0015	0.0437	0.0201	0.0302	0.0554	0.0128	0.0998	0.0014
19	rs4805424	30015157	0.91	0.406594937265203	0.91	0.170469891558667	0.115913790692292	0.185036094880622	0.0247	0.0224	0.0183	0.0033	0.1699	0.0051	0.0074	0.0521	9e-04	0.083	0.1501	0.0273	0.0038	0.1331	0.018	0.0053	0.0048	0.0014	0.0016	0.0436	0.0199	0.03	0.0554	0.0128	0.1003	0.0015
19	rs117919064	30016450	0.91	0.406594937265203	0.91	0.170469891558667	0.119762726231017	0.175853501590035	0.0248	0.0224	0.0184	0.0033	0.1698	0.0051	0.0074	0.052	9e-04	0.083	0.15	0.0273	0.0038	0.1332	0.018	0.0053	0.0048	0.0014	0.0016	0.0436	0.0199	0.03	0.0554	0.0128	0.1003	0.0015
19	rs117039549	30018049	0.91	0.406594937265203	0.91	0.170469891558667	0.123307362973676	0.174355430990166	0.0248	0.0224	0.0184	0.0033	0.1697	0.0051	0.0073	0.052	9e-04	0.083	0.15	0.0273	0.0038	0.1331	0.018	0.0052	0.0048	0.0014	0.0016	0.0436	0.0199	0.03	0.0553	0.0128	0.1004	0.0016
19	rs73923869	30018733	0.91	0.406594937265203	0.91	0.170469891558667	0.124424321675664	0.166441458887485	0.0248	0.0224	0.0184	0.0033	0.1697	0.0051	0.0073	0.052	9e-04	0.083	0.15	0.0273	0.0038	0.1331	0.0181	0.0052	0.0048	0.0014	0.0016	0.0436	0.0199	0.0301	0.0553	0.0128	0.1005	0.0016
19	rs11672666	30020187	0.91	0.406594937265203	0.91	0.170469891558667	0.12877287149879	0.170877291106664	0.025	0.0224	0.0184	0.0033	0.1696	0.0051	0.0073	0.0519	9e-04	0.083	0.15	0.0273	0.0038	0.133	0.0181	0.0052	0.0048	0.0014	0.0017	0.0436	0.0199	0.0301	0.0552	0.0128	0.1005	0.0016
19	rs61731469	30020752	0.91	0.406594937265203	0.91	0.170469891558667	0.127243554761743	0.160881814645972	0.025	0.0224	0.0184	0.0033	0.1696	0.0051	0.0073	0.0519	9e-04	0.083	0.1499	0.0273	0.0038	0.133	0.0181	0.0052	0.0048	0.0014	0.0017	0.0435	0.0199	0.0301	0.0552	0.0128	0.1005	0.0016
19	rs117297812	30024323	0.91	0.406594937265203	0.91	0.170469891558667	0.128021823182868	0.170481345438242	0.025	0.0224	0.0185	0.0032	0.1695	0.0051	0.0073	0.052	9e-04	0.083	0.1499	0.0272	0.0037	0.133	0.0181	0.0051	0.0048	0.0014	0.0017	0.0435	0.0199	0.0301	0.0553	0.0127	0.1007	0.0016
19	rs17595345	30029436	0.9	0.447749409690379	0.91	0.170469891558667	0.146588430495487	0.184120783360023	0.0248	0.0224	0.0194	0.0032	0.1692	0.0053	0.0067	0.052	9e-04	0.0831	0.1493	0.0262	0.0037	0.1329	0.0185	0.0047	0.0045	0.0016	0.002	0.043	0.0196	0.0306	0.0553	0.0123	0.1027	0.0018
19	rs56102015	30030552	0.89	0.491600132839596	0.91	0.170469891558667	0.137022763762002	0.191177626640573	0.0248	0.0224	0.0194	0.0032	0.1692	0.0053	0.0067	0.052	9e-04	0.0832	0.1493	0.0261	0.0036	0.1329	0.0185	0.0047	0.0045	0.0015	0.0019	0.0429	0.0197	0.0306	0.0552	0.0127	0.1028	0.0018
19	rs1368456	30030578	0.89	0.491600132839596	0.9	0.195029827813683	0.137272846004269	0.191795525003368	0.0248	0.0224	0.0194	0.0032	0.1692	0.0053	0.0067	0.052	9e-04	0.0831	0.1493	0.0261	0.0036	0.1329	0.0185	0.0047	0.0045	0.0015	0.0019	0.0429	0.0197	0.0306	0.0553	0.0127	0.1028	0.0018
19	rs79454575	30036017	0.89	0.491600132839596	0.9	0.195029827813683	0.107608541242039	0.130591867625126	0.0242	0.0221	0.0199	0.0032	0.1681	0.0053	0.0066	0.052	9e-04	0.0832	0.1492	0.026	0.0035	0.1324	0.0187	0.0043	0.0044	0.0016	0.002	0.0429	0.0196	0.0308	0.0563	0.0139	0.1031	0.0016
19	rs1160217	30038888	0.89	0.491600132839596	0.89	0.222038712392691	0.104218273574858	0.100340444929132	0.0238	0.0218	0.0201	0.0032	0.1673	0.0053	0.0065	0.0521	9e-04	0.0832	0.1491	0.0259	0.0034	0.1323	0.0188	0.0043	0.0043	0.0016	0.002	0.043	0.0196	0.0309	0.0572	0.0139	0.1038	0.0015
19	rs78919645	30040771	0.89	0.491600132839596	0.89	0.222038712392691	0.0906716397038753	0.0858965225782879	0.0235	0.0217	0.0202	0.0033	0.1669	0.0053	0.0065	0.0521	9e-04	0.0831	0.149	0.0259	0.0034	0.132	0.0189	0.0043	0.0044	0.0016	0.002	0.043	0.0196	0.0309	0.0577	0.0143	0.1038	0.0015
19	rs730427	30041553	0.88	0.538208189821859	0.88	0.251609301083599	0.0900674533119345	0.0856672111235445	0.0237	0.0217	0.0203	0.0033	0.1667	0.0054	0.0064	0.0521	9e-04	0.083	0.149	0.0258	0.0034	0.1319	0.0189	0.0043	0.0044	0.0016	0.002	0.043	0.0196	0.0309	0.0579	0.0144	0.1037	0.0015
19	rs76070828	30042328	0.88	0.538208189821859	0.87	0.283849475516541	0.0860032097370946	0.0839173532368919	0.0237	0.0216	0.0203	0.0034	0.1667	0.0054	0.0064	0.0521	9e-04	0.0829	0.1489	0.0257	0.0034	0.1318	0.0189	0.0043	0.0044	0.0017	0.0021	0.043	0.0196	0.0309	0.058	0.0145	0.1036	0.0016
19	rs10410218	30043138	0.88	0.538208189821859	0.87	0.283849475516541	0.0862376078755472	0.0830101650177702	0.0238	0.0216	0.0203	0.0034	0.1667	0.0054	0.0064	0.0522	9e-04	0.0828	0.1488	0.0256	0.0034	0.1318	0.0189	0.0043	0.0044	0.0017	0.0021	0.0429	0.0196	0.031	0.0581	0.0145	0.1035	0.0016
19	rs76681442	30046175	0.88	0.538208189821859	0.87	0.283849475516541	0.0851394657619025	0.0825580642487778	0.0238	0.0215	0.0203	0.0034	0.1666	0.0054	0.0064	0.0523	9e-04	0.0827	0.1486	0.0256	0.0035	0.1317	0.0189	0.0043	0.0044	0.0017	0.0021	0.0428	0.0196	0.031	0.0582	0.0146	0.1034	0.0017
19	rs10416935	30050566	0.88	0.538208189821859	0.87	0.283849475516541	0.0862845362431465	0.0799407688518191	0.0239	0.0215	0.0204	0.0035	0.1665	0.0054	0.0064	0.0524	9e-04	0.0826	0.1484	0.0255	0.0035	0.1317	0.0189	0.0043	0.0045	0.0017	0.0021	0.0428	0.0196	0.0311	0.0584	0.0146	0.1034	0.0018
19	rs62104170	30053198	0.87	0.587631181685492	0.87	0.283849475516541	0.0536949739143497	0.0321034439921945	0.0233	0.0208	0.0212	0.004	0.1667	0.0051	0.0065	0.0539	0.0011	0.082	0.1463	0.0248	0.0033	0.1296	0.0186	0.0042	0.0044	0.0021	0.0021	0.0422	0.02	0.0326	0.0608	0.015	0.1026	0.0019
19	rs7260093	30053798	0.86	0.639923359357885	0.87	0.283849475516541	0.0471487878319078	0.0308173030052022	0.0229	0.0206	0.0215	0.0042	0.1667	0.0051	0.0065	0.0544	0.0012	0.0817	0.1458	0.0245	0.0033	0.1293	0.0185	0.0042	0.0044	0.0022	0.0021	0.042	0.0202	0.0331	0.0615	0.0152	0.1023	0.002
19	rs13382165	30054067	0.86	0.639923359357885	0.87	0.283849475516541	0.043005014090572	0.0184766326290751	0.0228	0.0206	0.0216	0.0043	0.1664	0.0051	0.0065	0.0549	0.0012	0.0818	0.1452	0.0246	0.0033	0.1292	0.0185	0.0042	0.0044	0.0023	0.0021	0.0419	0.0203	0.0333	0.0618	0.0152	0.1023	0.002
19	rs75094963	30054617	0.86	0.639923359357885	0.87	0.283849475516541	0.0434211754756382	0.019764718839607	0.0228	0.0205	0.0216	0.0043	0.1665	0.005	0.0066	0.0549	0.0012	0.0818	0.1452	0.0245	0.0033	0.1292	0.0184	0.0041	0.0044	0.0023	0.0021	0.0419	0.0202	0.0333	0.0618	0.0151	0.1023	0.0019
19	rs73029502	30055611	0.86	0.639923359357885	0.87	0.283849475516541	0.0473224883804962	0.0181326917370171	0.0227	0.0205	0.0215	0.0044	0.1667	0.005	0.0066	0.055	0.0013	0.0817	0.145	0.0244	0.0033	0.1294	0.0184	0.0041	0.0044	0.0023	0.0021	0.0419	0.0202	0.0333	0.0619	0.0151	0.1022	0.0019
19	rs8106649	30056335	0.86	0.639923359357885	0.87	0.283849475516541	0.052448115230594	0.0173797190060175	0.0226	0.0205	0.0215	0.0044	0.1669	0.005	0.0067	0.055	0.0013	0.0816	0.145	0.0244	0.0033	0.1294	0.0184	0.004	0.0045	0.0024	0.0021	0.042	0.0201	0.0334	0.062	0.0151	0.1022	0.0019
19	rs117988127	30058229	0.86	0.639923359357885	0.87	0.283849475516541	0.0575360973063529	0.0163881225194082	0.0214	0.0205	0.0216	0.0044	0.1669	0.005	0.0067	0.0553	0.0012	0.0816	0.1449	0.0245	0.0033	0.1292	0.0184	0.0039	0.0045	0.0025	0.002	0.0421	0.0179	0.0335	0.0646	0.0151	0.1023	0.0019
19	rs12460278	30058810	0.86	0.639923359357885	0.87	0.283849475516541	0.0619713481377028	0.015320113143656	0.0214	0.0205	0.0216	0.0044	0.1669	0.005	0.0067	0.0553	0.0013	0.0816	0.1449	0.0245	0.0033	0.1292	0.0184	0.0039	0.0045	0.0026	0.002	0.0421	0.0178	0.0336	0.0646	0.0151	0.1023	0.0019
19	rs73549367	30063414	0.86	0.639923359357885	0.87	0.283849475516541	0.0597819100965037	0.0190179268182623	0.0213	0.0205	0.0216	0.0044	0.1669	0.005	0.0067	0.0555	0.0012	0.0818	0.1448	0.0246	0.0034	0.1292	0.0183	0.0039	0.0045	0.0026	0.002	0.0421	0.0177	0.0337	0.0645	0.0151	0.1023	0.0019
19	rs16963005	30064955	0.86	0.639923359357885	0.86	0.318862054747229	0.058042326555067	0.0175664930831447	0.0212	0.0205	0.0217	0.0044	0.1669	0.005	0.0067	0.0556	0.0012	0.0819	0.1449	0.0246	0.0034	0.1292	0.0183	0.0039	0.0045	0.0026	0.002	0.042	0.0176	0.0337	0.0645	0.0151	0.1023	0.0019
19	rs2288895	30067853	0.86	0.639923359357885	0.86	0.318862054747229	0.0582965471291594	0.0122687507879391	0.0211	0.0203	0.0218	0.0045	0.1666	0.005	0.0068	0.056	0.0012	0.0819	0.1449	0.0246	0.0033	0.129	0.0188	0.0037	0.0043	0.0026	0.0019	0.042	0.0176	0.0343	0.0643	0.0155	0.102	0.0017
19	rs78119780	30069369	0.86	0.639923359357885	0.86	0.318862054747229	0.0567465405363264	0.0115591389873866	0.0211	0.0202	0.0218	0.0045	0.1665	0.005	0.0068	0.056	0.0012	0.0819	0.1449	0.0246	0.0033	0.129	0.0189	0.0037	0.0043	0.0025	0.0019	0.042	0.0175	0.0343	0.0644	0.0155	0.1019	0.0017
19	rs117306766	30070421	0.86	0.639923359357885	0.86	0.318862054747229	0.0575721588265718	0.00978121619572833	0.0211	0.0202	0.0218	0.0045	0.1665	0.005	0.0068	0.0561	0.0012	0.0819	0.1449	0.0246	0.0033	0.1291	0.0189	0.0037	0.0043	0.0024	0.0019	0.042	0.0175	0.0344	0.0644	0.0156	0.1019	0.0017
19	rs12608899	30071417	0.86	0.639923359357885	0.86	0.318862054747229	0.0576804335396312	0.00934001547333486	0.0211	0.0202	0.0218	0.0045	0.1665	0.005	0.0068	0.0561	0.0012	0.0819	0.1449	0.0246	0.0033	0.1291	0.0189	0.0037	0.0043	0.0024	0.002	0.042	0.0175	0.0344	0.0644	0.0156	0.1019	0.0017
19	rs6509494	30072420	0.86	0.639923359357885	0.86	0.318862054747229	0.0566394357453083	0.00917726755517757	0.0211	0.0202	0.0218	0.0045	0.1665	0.005	0.0068	0.0561	0.0012	0.0819	0.1449	0.0246	0.0033	0.1291	0.0189	0.0037	0.0043	0.0023	0.002	0.042	0.0175	0.0344	0.0644	0.0156	0.1019	0.0017
19	rs8106720	30077328	0.86	0.639923359357885	0.86	0.318862054747229	0.065206665427184	0.00947676515857021	0.0211	0.0202	0.0219	0.0047	0.1666	0.0051	0.0068	0.0561	0.0012	0.0819	0.1453	0.0244	0.0032	0.129	0.0188	0.0037	0.0044	0.0023	0.0019	0.042	0.0176	0.0342	0.0642	0.0155	0.1018	0.0017
19	rs28446446	30077596	0.86	0.639923359357885	0.86	0.318862054747229	0.0654615435370256	0.00925845714018799	0.0211	0.0202	0.0219	0.0047	0.1666	0.0051	0.0068	0.0561	0.0012	0.0819	0.1453	0.0244	0.0032	0.1291	0.0189	0.0037	0.0044	0.0023	0.0019	0.042	0.0176	0.0342	0.0643	0.0155	0.1018	0.0017
19	rs10403021	30079604	0.86	0.639923359357885	0.86	0.318862054747229	0.0643682513106772	0.00904277132259147	0.021	0.0203	0.0219	0.0047	0.1666	0.0051	0.0069	0.0561	0.0012	0.0819	0.1453	0.0244	0.0032	0.1291	0.0189	0.0037	0.0044	0.0023	0.0019	0.042	0.0176	0.0342	0.0643	0.0155	0.1017	0.0016
19	rs117068148	30079779	0.86	0.639923359357885	0.86	0.318862054747229	0.0639613812037192	0.00904277132259147	0.021	0.0203	0.0219	0.0047	0.1666	0.0051	0.0069	0.0561	0.0012	0.0819	0.1453	0.0244	0.0032	0.1291	0.0189	0.0037	0.0044	0.0023	0.0019	0.042	0.0176	0.0342	0.0642	0.0155	0.1017	0.0016
19	rs73016838	30083910	0.86	0.639923359357885	0.86	0.318862054747229	0.0536261440212082	0.0192522432550714	0.021	0.0202	0.0219	0.0047	0.1664	0.0051	0.0068	0.0561	0.0012	0.0819	0.1454	0.0244	0.0032	0.129	0.0189	0.0037	0.0044	0.0023	0.0019	0.0418	0.0176	0.0341	0.0643	0.0156	0.1016	0.0016
19	rs77076952	30086896	0.86	0.639923359357885	0.86	0.318862054747229	0.0247875589957092	0.0100057429421696	0.0211	0.0195	0.0222	0.0049	0.1663	0.0052	0.0065	0.0566	0.0011	0.0821	0.1468	0.0248	0.0034	0.1281	0.0191	0.0037	0.0047	0.0025	0.0019	0.04	0.0177	0.0339	0.0658	0.0157	0.1004	0.0014
19	rs6509498	30088059	0.85	0.695135765909148	0.86	0.318862054747229	0.0141825318560525	0.00689023455610279	0.0212	0.0183	0.0228	0.0054	0.1667	0.0053	0.0059	0.0574	9e-04	0.0828	0.1494	0.0251	0.0037	0.1263	0.0192	0.0037	0.0053	0.0027	0.0019	0.0369	0.0179	0.0333	0.0682	0.0159	0.0982	0.0011
19	rs4805441	30088293	0.85	0.695135765909148	0.86	0.318862054747229	0.0169133711469084	0.00882970978596769	0.0213	0.018	0.0227	0.0053	0.1666	0.0053	0.0059	0.0579	8e-04	0.0833	0.1488	0.0249	0.0039	0.1271	0.0191	0.0036	0.0053	0.0027	0.0019	0.0366	0.0179	0.033	0.0689	0.0157	0.0977	0.001
19	rs73540772	30091937	0.85	0.695135765909148	0.86	0.318862054747229	0.0216011923201874	0.0145937694185621	0.0214	0.0178	0.0227	0.0053	0.1669	0.0051	0.0059	0.0587	7e-04	0.0834	0.149	0.0247	0.004	0.1286	0.0192	0.0035	0.0052	0.0025	0.0019	0.0361	0.0174	0.0326	0.0698	0.0153	0.0966	0.001
19	rs997554	30094586	0.85	0.695135765909148	0.86	0.318862054747229	0.0216194525354482	0.00909644682992234	0.0214	0.0178	0.0227	0.0053	0.167	0.0051	0.0059	0.0588	7e-04	0.0834	0.1491	0.0246	0.004	0.1287	0.0192	0.0035	0.0052	0.0024	0.0018	0.036	0.0174	0.0325	0.0699	0.0152	0.0964	0.001
19	rs10422969	30096708	0.85	0.695135765909148	0.86	0.318862054747229	0.0220517820231834	0.00896256560541821	0.0214	0.0178	0.0227	0.0053	0.167	0.0051	0.0059	0.0588	7e-04	0.0834	0.1491	0.0246	0.004	0.1289	0.0191	0.0035	0.0052	0.0024	0.0018	0.036	0.0174	0.0325	0.0699	0.0152	0.0963	0.001
19	rs12461124	30100689	0.85	0.695135765909148	0.86	0.318862054747229	0.0218578503258504	0.00854103871621972	0.0214	0.0179	0.0227	0.0053	0.1672	0.0051	0.0059	0.0588	7e-04	0.0834	0.1491	0.0246	0.004	0.1289	0.0191	0.0035	0.0052	0.0024	0.0018	0.0359	0.0173	0.0325	0.07	0.0152	0.0963	0.001
19	rs11556817	30101339	0.86	0.639923359357885	0.86	0.318862054747229	0.0222562756592758	0.00888272903441235	0.0214	0.0179	0.0227	0.0053	0.1671	0.0051	0.0059	0.0588	7e-04	0.0834	0.1492	0.0245	0.004	0.1289	0.0191	0.0035	0.0052	0.0023	0.0018	0.0359	0.0173	0.0325	0.0701	0.0152	0.0963	0.001
19	rs73016898	30103548	0.86	0.639923359357885	0.86	0.318862054747229	0.0232126451057134	0.00815540662371612	0.0215	0.0179	0.0227	0.0053	0.167	0.0051	0.0059	0.0588	7e-04	0.0835	0.1494	0.0245	0.0039	0.1291	0.019	0.0034	0.0052	0.0023	0.0018	0.0358	0.0173	0.0325	0.0701	0.0151	0.0965	0.001
19	rs62104251	30104294	0.86	0.639923359357885	0.86	0.318862054747229	0.0234926159702222	0.00828292312282887	0.0216	0.0179	0.0227	0.0053	0.1667	0.005	0.0058	0.0588	7e-04	0.0835	0.1494	0.0245	0.0039	0.1291	0.019	0.0034	0.0052	0.0023	0.0018	0.0357	0.0173	0.0325	0.0701	0.0153	0.0966	0.001
19	rs61731483	30104871	0.86	0.639923359357885	0.86	0.318862054747229	0.0230592083605058	0.0103187354506704	0.0216	0.0179	0.0227	0.0053	0.1667	0.005	0.0058	0.0588	7e-04	0.0835	0.1494	0.0245	0.0039	0.1291	0.019	0.0033	0.0051	0.0023	0.0018	0.0357	0.0173	0.0326	0.0701	0.0153	0.0967	0.001
19	rs10411749	30105969	0.86	0.639923359357885	0.86	0.318862054747229	0.0218486462751226	0.0153902037302699	0.0216	0.0179	0.0227	0.0052	0.1666	0.005	0.0058	0.0588	7e-04	0.0835	0.1494	0.0245	0.0039	0.1291	0.0189	0.0033	0.0051	0.0023	0.0018	0.0357	0.0173	0.0325	0.0702	0.0153	0.0968	0.001
19	rs16963103	30106275	0.86	0.639923359357885	0.86	0.318862054747229	0.0206846098694636	0.0172681254875055	0.0216	0.0179	0.0227	0.0052	0.1665	0.005	0.0058	0.0589	7e-04	0.0836	0.1494	0.0245	0.0039	0.1291	0.0189	0.0033	0.0051	0.0023	0.0018	0.0356	0.0174	0.0326	0.0702	0.0153	0.0968	0.001
19	rs12463130	30111656	0.86	0.639923359357885	0.86	0.318862054747229	0.0130568695593322	0.0177166181015904	0.0217	0.018	0.0227	0.0052	0.1664	0.0052	0.0057	0.059	8e-04	0.0842	0.1491	0.0246	0.0038	0.1287	0.0193	0.0033	0.005	0.0023	0.0018	0.0339	0.0176	0.0329	0.0703	0.0153	0.0971	0.001
19	rs4804896	30116022	0.85	0.695135765909148	0.85	0.356744695657816	0.0121958066236476	0.0340780870354446	0.0217	0.0167	0.0217	0.0045	0.1668	0.0043	0.005	0.0615	9e-04	0.0866	0.1442	0.0242	0.0035	0.1339	0.0195	0.003	0.0044	0.0017	0.0017	0.0274	0.0176	0.0318	0.0761	0.0155	0.1	0.001
19	rs891065	30117442	0.85	0.695135765909148	0.82	0.488512084344485	0.0125962726582824	0.024889802270672	0.0218	0.0167	0.0216	0.0045	0.1668	0.0042	0.005	0.0616	9e-04	0.0866	0.1441	0.0241	0.0035	0.1339	0.0195	0.003	0.0044	0.0017	0.0017	0.0275	0.0176	0.0318	0.0762	0.0154	0.1002	0.001
19	rs4805453	30122903	0.85	0.695135765909148	0.82	0.488512084344485	0.0107103369973619	0.0299412080654744	0.0219	0.0167	0.0213	0.0045	0.1666	0.0042	0.0051	0.0617	9e-04	0.0868	0.1439	0.0241	0.0035	0.134	0.0196	0.0031	0.0044	0.0016	0.0017	0.0278	0.0175	0.0316	0.0762	0.0154	0.1002	0.001
19	rs116062427	30131336	0.85	0.695135765909148	0.82	0.488512084344485	0.014527706147272	0.0354245302153153	0.0217	0.0168	0.0212	0.0044	0.1662	0.004	0.0048	0.0621	9e-04	0.0875	0.1441	0.0231	0.0035	0.1349	0.0197	0.003	0.0044	0.0016	0.0017	0.0269	0.017	0.0314	0.0774	0.0153	0.1008	0.001
19	rs4805462	30136923	0.85	0.695135765909148	0.8	0.592267592767429	0.0177057471663447	0.0257836955249316	0.0217	0.0169	0.0212	0.0044	0.166	0.004	0.0047	0.0622	9e-04	0.0878	0.1441	0.0228	0.0035	0.1352	0.0197	0.003	0.0043	0.0015	0.0017	0.0265	0.0169	0.0313	0.0779	0.0152	0.101	0.001
19	rs4805463	30137035	0.85	0.695135765909148	0.8	0.592267592767429	0.0179598401560744	0.024889802270672	0.0217	0.0169	0.0212	0.0044	0.166	0.004	0.0047	0.0622	9e-04	0.0878	0.1441	0.0228	0.0035	0.1352	0.0197	0.003	0.0043	0.0015	0.0017	0.0265	0.0168	0.0313	0.0779	0.0152	0.101	0.001
19	rs62105795	30137261	0.85	0.695135765909148	0.8	0.592267592767429	0.0179598401560744	0.0242729941931404	0.0217	0.0169	0.0212	0.0043	0.166	0.0039	0.0047	0.0622	9e-04	0.0878	0.1441	0.0228	0.0035	0.1352	0.0197	0.003	0.0043	0.0015	0.0017	0.0265	0.0168	0.0313	0.0779	0.0152	0.101	0.001
19	rs12981459	30138140	0.85	0.695135765909148	0.8	0.592267592767429	0.0177373641094624	0.0231470818181085	0.0216	0.0169	0.0213	0.0043	0.166	0.0039	0.0047	0.0622	9e-04	0.0879	0.144	0.0228	0.0035	0.1353	0.0197	0.003	0.0043	0.0015	0.0017	0.0265	0.0168	0.0313	0.078	0.0153	0.101	0.001
19	rs12460512	30148025	0.85	0.695135765909148	0.8	0.592267592767429	0.0145824105675067	0.0321034439921945	0.0214	0.0168	0.0212	0.0042	0.166	0.0039	0.0046	0.0624	9e-04	0.0882	0.1438	0.0228	0.0035	0.1353	0.0199	0.003	0.0043	0.0015	0.0016	0.0264	0.0168	0.0312	0.0782	0.0152	0.1009	0.001
19	rs891077	30154437	0.83	0.81451029553121	0.79	0.649136622646432	0.0298881800378152	0.0196854503854044	0.0185	0.0167	0.0208	0.0028	0.1661	0.0026	0.0027	0.0663	0.0012	0.093	0.1396	0.0231	0.0031	0.136	0.0234	0.0028	0.0041	0.0017	0.0017	0.0241	0.0173	0.0299	0.0813	0.0151	0.1004	0.001
19	rs919399	30155027	0.83	0.81451029553121	0.79	0.649136622646432	0.0303625894998186	0.0191349102805073	0.0185	0.0168	0.0209	0.0027	0.1661	0.0027	0.0031	0.0663	0.0012	0.0927	0.1395	0.0231	0.0031	0.136	0.0234	0.0028	0.0041	0.0017	0.0017	0.0241	0.0174	0.0299	0.0812	0.0151	0.1006	0.001
19	rs891200	30159275	0.83	0.81451029553121	0.79	0.649136622646432	0.0323011008984632	0.0196854503854044	0.0183	0.0167	0.0208	0.0027	0.1661	0.0027	0.003	0.0666	0.0012	0.0929	0.1393	0.0231	0.0031	0.1361	0.0236	0.0027	0.0041	0.0017	0.0017	0.0241	0.0174	0.0299	0.0813	0.0151	0.1006	0.001
19	rs78942339	30159984	0.83	0.81451029553121	0.79	0.649136622646432	0.0329250234443053	0.0198441420362906	0.0182	0.0167	0.0208	0.0027	0.1661	0.0027	0.003	0.0666	0.0012	0.0929	0.1393	0.0231	0.0031	0.1361	0.0236	0.0027	0.0041	0.0017	0.0017	0.0241	0.0174	0.0299	0.0813	0.015	0.1006	0.001
19	rs117482821	30160756	0.83	0.81451029553121	0.79	0.649136622646432	0.0339080529378549	0.0195668380103398	0.0182	0.0167	0.0208	0.0027	0.1661	0.0028	0.003	0.0666	0.0012	0.0929	0.1393	0.0231	0.0031	0.1361	0.0236	0.0027	0.0041	0.0017	0.0017	0.0241	0.0174	0.0299	0.0813	0.015	0.1006	0.001
19	rs10424881	30162495	0.83	0.81451029553121	0.79	0.649136622646432	0.0362239556002854	0.0200034523563122	0.0181	0.0167	0.0207	0.0027	0.1661	0.0028	0.0029	0.0666	0.0012	0.093	0.1392	0.0231	0.0031	0.1362	0.0237	0.0026	0.0041	0.0017	0.0017	0.0241	0.0174	0.0299	0.0814	0.015	0.1006	0.001
19	rs75893875	30163565	0.83	0.81451029553121	0.78	0.709419594942363	0.0365938162307776	0.0191739824496588	0.018	0.0167	0.0208	0.0027	0.1661	0.0028	0.0029	0.0667	0.0012	0.093	0.1391	0.0231	0.0031	0.1362	0.0237	0.0026	0.0041	0.0017	0.0017	0.0242	0.0175	0.0298	0.0814	0.015	0.1006	0.001
19	rs1864222	30164574	0.83	0.81451029553121	0.77	0.773176121721263	0.0370731871328173	0.0194485742272833	0.018	0.0167	0.0207	0.0027	0.1662	0.0028	0.0029	0.0667	0.0012	0.0929	0.139	0.023	0.0031	0.1363	0.0237	0.0026	0.0041	0.0017	0.0017	0.0242	0.0175	0.0297	0.0814	0.015	0.1006	0.001
19	rs12982964	30170065	0.83	0.81451029553121	0.77	0.773176121721263	0.0451133123174053	0.0221724280172916	0.0177	0.0168	0.0206	0.0025	0.1663	0.0027	0.0028	0.0668	0.0012	0.0931	0.1389	0.023	0.003	0.1362	0.0238	0.0025	0.0041	0.0017	0.0017	0.0247	0.0178	0.0296	0.0816	0.0143	0.101	9e-04
19	rs59073043	30171093	0.83	0.81451029553121	0.76	0.840461917458717	0.0479099345764565	0.0252902034751081	0.0177	0.0168	0.0206	0.0025	0.1663	0.0027	0.0028	0.0668	0.0012	0.0931	0.1389	0.023	0.003	0.1362	0.0238	0.0025	0.0041	0.0017	0.0017	0.0248	0.0179	0.0296	0.0816	0.0142	0.1012	9e-04
19	rs12984339	30171271	0.83	0.81451029553121	0.76	0.840461917458717	0.0489538474402854	0.0261454331419271	0.0177	0.0168	0.0206	0.0025	0.1664	0.0027	0.0027	0.0668	0.0012	0.0931	0.1389	0.023	0.003	0.1362	0.0238	0.0025	0.0041	0.0017	0.0017	0.0248	0.0179	0.0296	0.0816	0.0142	0.1012	9e-04
19	rs117297874	30172934	0.83	0.81451029553121	0.76	0.840461917458717	0.0424592796987117	0.0247570096144036	0.0176	0.0168	0.0206	0.0024	0.166	0.0027	0.0027	0.0668	0.0012	0.0933	0.139	0.0229	0.003	0.1364	0.0238	0.0025	0.004	0.0017	0.0017	0.0248	0.0179	0.0296	0.0816	0.0142	0.1013	9e-04
19	rs62105827	30182948	0.82	0.87875982057053	0.76	0.840461917458717	0.04038047808702	0.0501054942421736	0.0177	0.017	0.0205	0.0019	0.1642	0.0026	0.0024	0.0669	0.0012	0.0941	0.1395	0.0224	0.0029	0.1374	0.0239	0.0024	0.0038	0.0016	0.0017	0.0249	0.0179	0.0298	0.0819	0.0143	0.1021	9e-04
19	rs10423024	30183330	0.82	0.87875982057053	0.76	0.840461917458717	0.0447622178872423	0.0529457465454202	0.0177	0.017	0.0205	0.0019	0.1642	0.0026	0.0023	0.0669	0.0012	0.0941	0.1396	0.0224	0.0029	0.1374	0.0239	0.0024	0.0038	0.0016	0.0017	0.0249	0.0178	0.0298	0.0819	0.0143	0.1021	9e-04
19	rs10424582	30193721	0.82	0.87875982057053	0.76	0.840461917458717	0.046411481323315	0.051332012947862	0.0177	0.0173	0.0204	0.0019	0.1642	0.0026	0.0023	0.0669	0.0011	0.0943	0.1392	0.0225	0.0028	0.1375	0.024	0.0024	0.0038	0.0015	0.0016	0.0249	0.018	0.0298	0.082	0.0144	0.1019	9e-04
19	rs3746315	30197380	0.82	0.87875982057053	0.76	0.840461917458717	0.043034649128428	0.0409905139367434	0.0177	0.0173	0.0204	0.0019	0.1641	0.0025	0.0023	0.067	0.0011	0.0944	0.1392	0.0225	0.0028	0.1376	0.0239	0.0024	0.0037	0.0015	0.0016	0.0249	0.0181	0.0297	0.0818	0.0144	0.1021	9e-04
19	rs1560188	30198465	0.82	0.87875982057053	0.76	0.840461917458717	0.0447622178872423	0.0452716521460771	0.0177	0.0173	0.0204	0.0018	0.1641	0.0025	0.0022	0.0671	0.0011	0.0944	0.1392	0.0225	0.0029	0.1376	0.0239	0.0024	0.0037	0.0015	0.0016	0.0249	0.0181	0.0297	0.0817	0.0144	0.1021	9e-04
19	rs16963154	30199851	0.82	0.87875982057053	0.76	0.840461917458717	0.0434062653983133	0.0512087796089668	0.0177	0.0174	0.0204	0.0018	0.164	0.0025	0.0022	0.0672	0.0011	0.0945	0.1392	0.0225	0.0029	0.1377	0.0239	0.0024	0.0037	0.0015	0.0016	0.025	0.0181	0.0296	0.0817	0.0144	0.1021	9e-04
19	rs16963159	30201323	0.82	0.87875982057053	0.76	0.840461917458717	0.046818378785152	0.0664803359567681	0.0177	0.0174	0.0204	0.0018	0.164	0.0025	0.0022	0.0673	0.0011	0.0946	0.1392	0.0224	0.0028	0.1379	0.0238	0.0024	0.0037	0.0015	0.0016	0.025	0.0182	0.0296	0.0816	0.0143	0.1021	9e-04
19	rs16963185	30203872	0.82	0.87875982057053	0.76	0.840461917458717	0.0436302839286051	0.06807173161209	0.0176	0.0175	0.0205	0.0018	0.1639	0.0025	0.0022	0.0672	0.0011	0.0948	0.1391	0.0224	0.0028	0.1379	0.0238	0.0024	0.0037	0.0015	0.0015	0.025	0.0182	0.0296	0.0816	0.0143	0.1022	9e-04
19	rs35117346	30204176	0.82	0.87875982057053	0.76	0.840461917458717	0.0438550903997382	0.0675857287633521	0.0176	0.0175	0.0205	0.0018	0.1639	0.0025	0.0022	0.0672	0.0011	0.0948	0.1391	0.0224	0.0028	0.1379	0.0238	0.0024	0.0037	0.0015	0.0015	0.025	0.0182	0.0296	0.0816	0.0143	0.1022	8e-04
19	rs1001434	30205448	0.82	0.87875982057053	0.76	0.840461917458717	0.0452512057695796	0.0659991280481195	0.0176	0.0175	0.0205	0.0018	0.1639	0.0025	0.0022	0.0672	0.0011	0.0948	0.1389	0.0223	0.0028	0.1379	0.0239	0.0024	0.0037	0.0015	0.0015	0.025	0.0182	0.0297	0.0817	0.0143	0.1023	9e-04
19	rs114581292	30215106	0.83	0.81451029553121	0.76	0.840461917458717	0.0518572566238713	0.0600758931358558	0.0173	0.0181	0.0209	0.0016	0.1641	0.0024	0.0022	0.0673	0.001	0.0952	0.1381	0.022	0.0027	0.1381	0.024	0.0022	0.0037	0.0014	0.0015	0.0249	0.0182	0.0297	0.0813	0.0142	0.1028	8e-04
19	rs73041262	30215181	0.83	0.81451029553121	0.76	0.840461917458717	0.0520087625573825	0.0604061116483617	0.0173	0.0181	0.0209	0.0016	0.1641	0.0024	0.0022	0.0673	0.001	0.0952	0.1381	0.022	0.0027	0.1381	0.024	0.0022	0.0037	0.0014	0.0015	0.0249	0.0182	0.0297	0.0813	0.0142	0.1028	8e-04
19	rs6509622	30217150	0.82	0.87875982057053	0.76	0.840461917458717	0.0565146504056511	0.0585668296669022	0.0172	0.0183	0.021	0.0016	0.1644	0.0024	0.0022	0.0671	0.001	0.0951	0.1377	0.0221	0.0027	0.1384	0.024	0.0022	0.0037	0.0014	0.0014	0.0248	0.0182	0.0298	0.0812	0.0142	0.1031	7e-04
19	rs62107060	30219615	0.82	0.87875982057053	0.76	0.840461917458717	0.0576623783616714	0.0593521258112914	0.0172	0.0183	0.0211	0.0016	0.1645	0.0024	0.0022	0.0671	9e-04	0.0951	0.1376	0.0221	0.0027	0.1385	0.0241	0.0022	0.0037	0.0014	0.0014	0.0247	0.0182	0.0297	0.0812	0.0142	0.1032	7e-04
19	rs10403744	30221454	0.82	0.87875982057053	0.76	0.840461917458717	0.0567822720783232	0.0538865848124966	0.0172	0.0183	0.0211	0.0016	0.1645	0.0024	0.0022	0.067	9e-04	0.0952	0.1376	0.0221	0.0027	0.1385	0.0241	0.0022	0.0037	0.0014	0.0014	0.0247	0.0181	0.0297	0.0812	0.0142	0.1032	7e-04
19	rs61384702	30226476	0.83	0.81451029553121	0.76	0.840461917458717	0.0608420559684596	0.0560455860480293	0.0171	0.0184	0.0212	0.0016	0.1645	0.0024	0.0022	0.0669	9e-04	0.0952	0.1375	0.0222	0.0027	0.1386	0.0241	0.0022	0.0037	0.0013	0.0014	0.0245	0.0181	0.0297	0.0812	0.0143	0.1033	7e-04
19	rs117008645	30228198	0.83	0.81451029553121	0.76	0.840461917458717	0.0627318426823181	0.0567518894301204	0.0171	0.0184	0.0212	0.0016	0.1646	0.0024	0.0022	0.0669	9e-04	0.0953	0.1374	0.0222	0.0027	0.1386	0.0241	0.0022	0.0037	0.0013	0.0014	0.0245	0.0181	0.0297	0.0812	0.0143	0.1034	7e-04
19	rs10425059	30230249	0.83	0.81451029553121	0.76	0.840461917458717	0.0752907377006039	0.0606708402544973	0.0171	0.0184	0.0213	0.0016	0.1647	0.0025	0.0022	0.0668	9e-04	0.0954	0.137	0.0221	0.0027	0.1388	0.0242	0.0022	0.0037	0.0013	0.0014	0.0243	0.018	0.0297	0.0813	0.0143	0.1035	7e-04
19	rs10422957	30230345	0.83	0.81451029553121	0.76	0.840461917458717	0.0746260284889796	0.0603400063791528	0.0171	0.0184	0.0213	0.0016	0.1647	0.0025	0.0022	0.0668	9e-04	0.0954	0.137	0.0221	0.0027	0.1388	0.0242	0.0022	0.0037	0.0013	0.0014	0.0243	0.018	0.0297	0.0813	0.0143	0.1035	7e-04
19	rs4805470	30231754	0.83	0.81451029553121	0.76	0.840461917458717	0.0764794525925257	0.0601418752513562	0.017	0.0184	0.0213	0.0016	0.1647	0.0025	0.0021	0.0668	8e-04	0.0955	0.1368	0.0221	0.0027	0.1389	0.0242	0.0022	0.0037	0.0013	0.0014	0.0243	0.018	0.0297	0.0814	0.0144	0.1036	7e-04
19	rs11672876	30232105	0.83	0.81451029553121	0.76	0.840461917458717	0.0707794931867004	0.0561096384121805	0.017	0.0184	0.0213	0.0016	0.1646	0.0025	0.0021	0.0667	8e-04	0.0955	0.1367	0.0221	0.0027	0.1389	0.0242	0.0022	0.0037	0.0013	0.0014	0.0244	0.018	0.0297	0.0813	0.0144	0.1036	7e-04
19	rs116921103	30240345	0.82	0.87875982057053	0.76	0.840461917458717	0.0812646854906907	0.0435364726885953	0.017	0.0188	0.0217	0.0022	0.1633	0.0026	0.0021	0.0657	7e-04	0.0952	0.1356	0.0222	0.0025	0.1383	0.0246	0.0024	0.0036	0.0016	0.0014	0.0259	0.0178	0.0294	0.0807	0.0148	0.1051	7e-04
19	rs759820	30241422	0.82	0.87875982057053	0.76	0.840461917458717	0.089058172336	0.0498008885775442	0.017	0.0188	0.0218	0.0023	0.1633	0.0026	0.0021	0.0656	7e-04	0.0952	0.1358	0.0222	0.0025	0.1383	0.0245	0.0024	0.0037	0.0016	0.0014	0.026	0.0178	0.0293	0.0807	0.0148	0.1051	7e-04
19	rs56667087	30241475	0.82	0.87875982057053	0.76	0.840461917458717	0.0892498607673675	0.0500445081939425	0.017	0.0188	0.0218	0.0023	0.1633	0.0026	0.0021	0.0656	7e-04	0.0952	0.1357	0.0222	0.0025	0.1383	0.0245	0.0024	0.0037	0.0016	0.0014	0.026	0.0178	0.0293	0.0807	0.0148	0.1051	7e-04
19	rs118031467	30244353	0.82	0.87875982057053	0.76	0.840461917458717	0.0772421753011689	0.0416627261370091	0.017	0.0188	0.0218	0.0023	0.1632	0.0027	0.0021	0.0656	7e-04	0.0952	0.1357	0.0222	0.0025	0.1382	0.0245	0.0024	0.0037	0.0016	0.0014	0.0261	0.0179	0.0293	0.0806	0.0149	0.105	7e-04
19	rs8103966	30255068	0.82	0.87875982057053	0.76	0.840461917458717	0.0534371664890403	0.0407675332562023	0.0169	0.0189	0.022	0.0023	0.1628	0.0028	0.0022	0.0652	7e-04	0.0956	0.1356	0.0223	0.0023	0.1376	0.0244	0.0026	0.0038	0.0016	0.0014	0.027	0.0182	0.0294	0.0798	0.0154	0.1043	8e-04
19	rs73034666	30258569	0.82	0.87875982057053	0.76	0.840461917458717	0.0430494718802407	0.0385135930593021	0.017	0.019	0.022	0.0023	0.1629	0.0027	0.0022	0.0649	7e-04	0.0958	0.1355	0.0226	0.0023	0.1379	0.0243	0.0026	0.0038	0.0017	0.0014	0.027	0.0182	0.0292	0.0796	0.0155	0.1042	8e-04
19	rs73034667	30260113	0.83	0.81451029553121	0.76	0.840461917458717	0.0418601038540876	0.0396058611667945	0.017	0.019	0.0219	0.0023	0.1629	0.0027	0.0022	0.0648	7e-04	0.0958	0.1353	0.0227	0.0022	0.1381	0.0242	0.0027	0.0037	0.0017	0.0015	0.0269	0.0182	0.0292	0.0795	0.0156	0.1041	8e-04
19	rs114415604	30265614	0.83	0.81451029553121	0.76	0.840461917458717	0.039242442649584	0.0374351547775901	0.0171	0.019	0.0218	0.0023	0.1631	0.0027	0.0023	0.0646	7e-04	0.096	0.1349	0.0229	0.0022	0.1382	0.0242	0.0027	0.0037	0.0017	0.0015	0.0268	0.0183	0.0291	0.0793	0.0156	0.104	9e-04
19	rs11667347	30274623	0.83	0.81451029553121	0.77	0.773176121721263	0.0424005666927701	0.0328060424455138	0.0172	0.0191	0.0218	0.0024	0.1631	0.0027	0.0024	0.0645	7e-04	0.0962	0.1347	0.0231	0.0022	0.1383	0.0241	0.0028	0.0037	0.0018	0.0015	0.0267	0.0183	0.029	0.0792	0.0157	0.1038	9e-04
19	rs11666333	30280567	0.83	0.81451029553121	0.77	0.773176121721263	0.0371669005534139	0.0296517909980585	0.0172	0.0191	0.0218	0.0024	0.1632	0.0027	0.0024	0.0645	8e-04	0.0963	0.1346	0.023	0.0022	0.138	0.0241	0.0028	0.0036	0.0018	0.0015	0.0267	0.0183	0.0291	0.0791	0.0158	0.1038	0.001
19	rs11671136	30295633	0.83	0.81451029553121	0.77	0.773176121721263	0.0301189419438806	0.0282244174042036	0.0171	0.0192	0.0218	0.0024	0.163	0.0027	0.0025	0.0645	8e-04	0.0971	0.1348	0.0227	0.0022	0.1372	0.0241	0.0029	0.0036	0.0019	0.0015	0.0268	0.0181	0.0292	0.0788	0.0158	0.1042	0.001
19	rs8102137	30296853	0.83	0.81451029553121	0.77	0.773176121721263	0.0292373493295108	0.0279897283905579	0.0171	0.0192	0.0218	0.0024	0.163	0.0027	0.0025	0.0645	8e-04	0.0971	0.1348	0.0227	0.0022	0.1372	0.0241	0.0029	0.0036	0.0019	0.0015	0.0268	0.0181	0.0292	0.0788	0.0158	0.1042	0.001
19	rs3218030	30304018	0.83	0.81451029553121	0.77	0.773176121721263	0.0275291076815955	0.0264639067913455	0.017	0.0192	0.0219	0.0025	0.163	0.0029	0.0025	0.0642	8e-04	0.0972	0.1352	0.0227	0.0022	0.1368	0.0242	0.0029	0.0036	0.0019	0.0015	0.0267	0.0182	0.0291	0.0787	0.0159	0.104	0.001
19	rs3218032	30304385	0.83	0.81451029553121	0.77	0.773176121721263	0.0276705057846364	0.0264639067913455	0.017	0.0193	0.0219	0.0025	0.163	0.0029	0.0025	0.0642	8e-04	0.0972	0.1352	0.0227	0.0022	0.1368	0.0242	0.0029	0.0036	0.0019	0.0015	0.0267	0.0182	0.029	0.0787	0.0159	0.104	0.001
19	rs997669	30304483	0.83	0.81451029553121	0.78	0.709419594942363	0.0279328998439369	0.0264639067913455	0.017	0.0192	0.0219	0.0025	0.163	0.0029	0.0025	0.0642	8e-04	0.0972	0.1352	0.0227	0.0022	0.1368	0.0242	0.0029	0.0036	0.0019	0.0015	0.0267	0.0182	0.029	0.0787	0.0159	0.104	0.001
19	rs118182084	30304789	0.83	0.81451029553121	0.78	0.709419594942363	0.0264268682424782	0.0263271951048357	0.017	0.0193	0.0219	0.0025	0.163	0.0029	0.0025	0.0642	8e-04	0.0972	0.1352	0.0227	0.0022	0.1368	0.0242	0.0029	0.0036	0.0019	0.0015	0.0267	0.0182	0.029	0.0787	0.0159	0.104	0.001
19	rs3218045	30308385	0.83	0.81451029553121	0.78	0.709419594942363	0.0231454265733782	0.0260547753255892	0.017	0.0193	0.0219	0.0025	0.1629	0.0029	0.0026	0.0641	8e-04	0.0971	0.1352	0.0228	0.0022	0.1366	0.0243	0.003	0.0037	0.0019	0.0015	0.0267	0.0182	0.0291	0.0786	0.016	0.104	0.001
19	rs4805485	30326771	0.83	0.81451029553121	0.78	0.709419594942363	0.0151660531542643	0.0264639067913455	0.0169	0.0194	0.0219	0.0027	0.1626	0.0031	0.0027	0.0639	8e-04	0.0968	0.1353	0.023	0.0023	0.1361	0.0246	0.0031	0.0038	0.002	0.0014	0.0266	0.0182	0.0291	0.0779	0.0163	0.1041	0.001
19	rs1862542	30328851	0.83	0.81451029553121	0.78	0.709419594942363	0.0147474390937604	0.0278026392690001	0.0169	0.0195	0.0219	0.0027	0.1625	0.0031	0.0027	0.0638	8e-04	0.0968	0.1353	0.0231	0.0023	0.1361	0.0246	0.0032	0.0038	0.002	0.0014	0.0266	0.0183	0.0291	0.0778	0.0164	0.1041	0.001
19	rs6509743	30336837	0.83	0.81451029553121	0.78	0.709419594942363	0.00817499476546115	0.0202435765215351	0.0169	0.0196	0.0218	0.0029	0.1626	0.0039	0.0029	0.063	8e-04	0.0965	0.1347	0.0234	0.0023	0.1353	0.0248	0.0038	0.0049	0.0022	0.0013	0.0264	0.0181	0.0289	0.0768	0.0167	0.1039	0.001
19	rs4805487	30337127	0.83	0.81451029553121	0.78	0.709419594942363	0.0082550257587188	0.0182851640271501	0.0169	0.0196	0.0218	0.003	0.1625	0.004	0.003	0.063	8e-04	0.0965	0.1347	0.0234	0.0023	0.1353	0.0249	0.0038	0.0049	0.0022	0.0013	0.0264	0.0181	0.0289	0.0767	0.0167	0.1039	0.001
19	rs735318	30339093	0.83	0.81451029553121	0.78	0.709419594942363	0.00776238710185539	0.0223825980978101	0.0169	0.0196	0.0218	0.003	0.1625	0.004	0.003	0.0629	8e-04	0.0965	0.1347	0.0234	0.0023	0.1353	0.0248	0.0038	0.0049	0.0022	0.0013	0.0264	0.018	0.0289	0.0767	0.0167	0.1039	0.001
19	rs78568782	30339765	0.83	0.81451029553121	0.78	0.709419594942363	0.00770718982663561	0.0236203135640135	0.0169	0.0196	0.0218	0.003	0.1625	0.004	0.003	0.0629	8e-04	0.0965	0.1347	0.0234	0.0023	0.1353	0.0248	0.0038	0.0049	0.0022	0.0013	0.0263	0.018	0.0289	0.0767	0.0167	0.1039	0.001
19	rs2052552	30349522	0.84	0.753316385445839	0.78	0.709419594942363	0.00865030807896828	0.0134551197944584	0.0169	0.0196	0.0219	0.0032	0.1616	0.0042	0.0034	0.063	9e-04	0.0963	0.1349	0.0232	0.0024	0.1351	0.0242	0.0042	0.0051	0.0025	0.0016	0.0259	0.0177	0.029	0.0766	0.0165	0.1042	0.001
19	rs113291431	30350819	0.84	0.753316385445839	0.78	0.709419594942363	0.00886505126304654	0.0138184409764091	0.0169	0.0196	0.0219	0.0032	0.1615	0.0042	0.0034	0.063	9e-04	0.0962	0.135	0.0232	0.0025	0.135	0.0242	0.0043	0.0051	0.0025	0.0016	0.0259	0.0176	0.029	0.0767	0.0165	0.1042	0.001
19	rs77751458	30352791	0.84	0.753316385445839	0.78	0.709419594942363	0.00908862875037456	0.0114984464347352	0.0169	0.0196	0.0219	0.0033	0.1615	0.0042	0.0035	0.0631	9e-04	0.0962	0.135	0.0232	0.0025	0.1349	0.0242	0.0043	0.0051	0.0025	0.0016	0.0258	0.0176	0.029	0.0767	0.0166	0.1042	0.001
19	rs117219238	30355448	0.84	0.753316385445839	0.78	0.709419594942363	0.0090838276029692	0.0129675137212098	0.0168	0.0196	0.0219	0.0033	0.1613	0.0043	0.0035	0.0631	9e-04	0.0961	0.135	0.0233	0.0025	0.1347	0.0242	0.0044	0.0052	0.0025	0.0017	0.0258	0.0176	0.029	0.0766	0.0166	0.1043	0.001
19	rs114756648	30355943	0.84	0.753316385445839	0.78	0.709419594942363	0.00913192591718636	0.0140521706072025	0.0168	0.0196	0.0219	0.0033	0.1613	0.0043	0.0035	0.0631	9e-04	0.0961	0.135	0.0233	0.0025	0.1347	0.0242	0.0044	0.0052	0.0025	0.0017	0.0258	0.0176	0.029	0.0766	0.0166	0.1043	0.001
19	rs255267	30356181	0.84	0.753316385445839	0.78	0.709419594942363	0.0100208642868118	0.0128710787915008	0.0168	0.0196	0.0218	0.0033	0.1612	0.0043	0.0035	0.0631	9e-04	0.096	0.1349	0.0233	0.0025	0.1346	0.0241	0.0044	0.0052	0.0025	0.0017	0.0258	0.0176	0.0289	0.0775	0.0166	0.104	0.001
19	rs12982860	30360116	0.84	0.753316385445839	0.78	0.709419594942363	0.0102293283651322	0.0117728401288292	0.0168	0.0195	0.0218	0.0033	0.1611	0.0043	0.0035	0.0634	9e-04	0.096	0.1349	0.0233	0.0025	0.1345	0.0241	0.0044	0.0052	0.0026	0.0017	0.0258	0.0175	0.0289	0.0774	0.0166	0.104	0.001
19	rs62104509	30365074	0.84	0.753316385445839	0.78	0.709419594942363	0.0100260364089892	0.0181707512241324	0.0168	0.0194	0.0217	0.0033	0.1609	0.0043	0.0036	0.0637	9e-04	0.096	0.1348	0.0234	0.0025	0.1346	0.0241	0.0045	0.0052	0.0026	0.0017	0.0257	0.0175	0.0289	0.0774	0.0166	0.1039	0.0011
19	rs34722	30366802	0.84	0.753316385445839	0.79	0.649136622646432	0.0104570635255539	0.0234046407137424	0.0168	0.0194	0.0217	0.0033	0.1608	0.0043	0.0035	0.0637	9e-04	0.0959	0.1348	0.0234	0.0025	0.1347	0.0241	0.0045	0.0052	0.0026	0.0017	0.0257	0.0175	0.0289	0.0774	0.0166	0.1039	0.001
19	rs34726	30370370	0.84	0.753316385445839	0.79	0.649136622646432	0.00967386923562179	0.0355290906486029	0.0168	0.0193	0.0217	0.0033	0.1608	0.0044	0.0036	0.0637	0.001	0.0958	0.1348	0.0235	0.0025	0.1346	0.0241	0.0045	0.0053	0.0026	0.0017	0.0256	0.0175	0.0289	0.0774	0.0166	0.104	0.001
19	rs335017	30372395	0.84	0.753316385445839	0.79	0.649136622646432	0.0104998515133321	0.0962262556519893	0.0168	0.0192	0.0217	0.0034	0.1607	0.0044	0.0036	0.0637	0.001	0.0958	0.1347	0.0235	0.0025	0.1346	0.0241	0.0045	0.0053	0.0026	0.0017	0.0256	0.0175	0.0288	0.0773	0.0166	0.104	0.001
19	rs34707	30376718	0.85	0.695135765909148	0.79	0.649136622646432	0.0119223812826605	0.0417752375034905	0.0166	0.0182	0.0218	0.0036	0.1599	0.0048	0.004	0.064	0.001	0.0956	0.1346	0.0238	0.0026	0.1349	0.0237	0.0048	0.0056	0.0027	0.0019	0.0257	0.0173	0.0286	0.0774	0.0167	0.1037	0.001
19	rs62104529	30378420	0.88	0.538208189821859	0.79	0.649136622646432	0.0103400749028813	0.0317051155793327	0.0155	0.0185	0.0211	0.005	0.153	0.0065	0.0058	0.0682	0.0014	0.0961	0.1321	0.0261	0.0049	0.1353	0.0204	0.0066	0.0069	0.0035	0.0021	0.0255	0.0167	0.0258	0.079	0.0172	0.0999	0.0012
19	rs34709	30378554	0.88	0.538208189821859	0.79	0.649136622646432	0.0149696217337332	0.0212179386400768	0.0154	0.0181	0.021	0.005	0.1527	0.0066	0.0059	0.0683	0.0014	0.096	0.132	0.0261	0.0049	0.136	0.0207	0.0072	0.0071	0.0035	0.0021	0.0256	0.0166	0.0257	0.0784	0.0173	0.0999	0.0012
19	rs4805496	30378841	0.89	0.491600132839596	0.79	0.649136622646432	0.0268084826391788	0.019291431872802	0.0152	0.018	0.021	0.005	0.1519	0.0067	0.0061	0.0679	0.0014	0.0956	0.1316	0.0264	0.0049	0.1373	0.021	0.0078	0.0071	0.0035	0.0021	0.0256	0.0166	0.0253	0.079	0.0175	0.0993	0.0012
19	rs34710	30378942	0.89	0.491600132839596	0.79	0.649136622646432	0.0287530393954137	0.0202435765215351	0.0153	0.018	0.021	0.005	0.1518	0.0067	0.006	0.0678	0.0015	0.0955	0.1316	0.0264	0.005	0.1373	0.0209	0.0078	0.0071	0.0036	0.0021	0.0256	0.0166	0.0252	0.0791	0.0175	0.0993	0.0012
19	rs77691207	30383460	0.89	0.491600132839596	0.79	0.649136622646432	0.0291807403926972	0.0158140810574749	0.0152	0.0177	0.0211	0.0051	0.1505	0.0068	0.0063	0.0672	0.0015	0.0956	0.1318	0.0264	0.005	0.1371	0.0213	0.0082	0.0072	0.0035	0.002	0.0256	0.0167	0.0252	0.0796	0.0176	0.099	0.0012
19	rs58842502	30395259	0.89	0.491600132839596	0.79	0.649136622646432	0.0315657743384233	0.00955930625727686	0.0152	0.0176	0.0214	0.0052	0.149	0.0069	0.0065	0.0671	0.0015	0.096	0.1317	0.0265	0.005	0.1379	0.0215	0.0084	0.0072	0.0035	0.0018	0.0258	0.0167	0.0249	0.0797	0.0176	0.0987	0.0012
19	rs190441	30399256	0.9	0.447749409690379	0.79	0.649136622646432	0.0305842250158053	0.0129031834954321	0.0152	0.0175	0.0215	0.0052	0.1488	0.0069	0.0066	0.0671	0.0015	0.0962	0.1312	0.0265	0.005	0.1384	0.0216	0.0084	0.0072	0.0035	0.0018	0.0258	0.0167	0.025	0.0797	0.0176	0.0986	0.0012
19	rs11084309	30410228	0.9	0.447749409690379	0.79	0.649136622646432	0.0338326827118673	0.011803530965863	0.0154	0.0175	0.0217	0.0052	0.1491	0.0067	0.0066	0.0665	0.0014	0.0966	0.1317	0.0267	0.0049	0.1384	0.0218	0.0085	0.0071	0.0034	0.0018	0.024	0.0168	0.0255	0.08	0.0178	0.0984	0.0013
19	rs3745643	30414572	0.9	0.447749409690379	0.79	0.649136622646432	0.036289811095914	0.0094493333285935	0.0156	0.0174	0.0219	0.0052	0.1499	0.0066	0.0066	0.0658	0.0014	0.0968	0.1318	0.027	0.0048	0.1382	0.0221	0.0084	0.0069	0.0033	0.0019	0.023	0.0169	0.0259	0.0799	0.0178	0.0984	0.0013
19	rs3745642	30414587	0.9	0.447749409690379	0.79	0.649136622646432	0.0364349854405669	0.00939459249936497	0.0156	0.0174	0.0219	0.0052	0.1499	0.0066	0.0065	0.0658	0.0014	0.0969	0.1318	0.027	0.0048	0.1382	0.0221	0.0084	0.0069	0.0033	0.0019	0.023	0.0169	0.0259	0.0799	0.0178	0.0983	0.0013
19	rs2080887	30418862	0.9	0.447749409690379	0.79	0.649136622646432	0.0385510932741297	0.0052617763805196	0.0156	0.0174	0.0219	0.0052	0.15	0.0066	0.0065	0.0656	0.0014	0.0971	0.1318	0.027	0.0048	0.1381	0.0222	0.0084	0.0069	0.0033	0.0019	0.023	0.0169	0.0259	0.0799	0.0178	0.0983	0.0013
19	rs62104552	30421275	0.9	0.447749409690379	0.79	0.649136622646432	0.0355959573083955	0.00670548153204687	0.0156	0.0174	0.0219	0.0052	0.1501	0.0066	0.0065	0.0655	0.0014	0.0972	0.1317	0.027	0.0048	0.138	0.0222	0.0084	0.0068	0.0033	0.0019	0.0231	0.0169	0.026	0.0799	0.0177	0.0984	0.0013
19	rs74256426	30445395	0.9	0.447749409690379	0.79	0.649136622646432	0.0347960429299997	0.00672843135079325	0.0156	0.0174	0.022	0.0051	0.1503	0.0065	0.0065	0.0652	0.0014	0.0974	0.1315	0.0269	0.0048	0.1379	0.0222	0.0084	0.0068	0.0033	0.0019	0.0231	0.017	0.0261	0.08	0.0177	0.0986	0.0013
19	rs12973850	30455972	0.9	0.447749409690379	0.79	0.649136622646432	0.035117068040517	0.00561056838546834	0.0156	0.0174	0.022	0.0051	0.1503	0.0065	0.0065	0.0652	0.0014	0.0974	0.1315	0.0269	0.0048	0.1379	0.0222	0.0084	0.0068	0.0033	0.0019	0.0231	0.017	0.0261	0.08	0.0177	0.0986	0.0013
19	rs79758957	30458799	0.9	0.447749409690379	0.79	0.649136622646432	0.0348472691251258	0.00573651506809697	0.0156	0.0174	0.022	0.0051	0.1504	0.0065	0.0065	0.0652	0.0014	0.0974	0.1315	0.0269	0.0048	0.1379	0.0222	0.0083	0.0068	0.0033	0.0019	0.0231	0.017	0.0261	0.08	0.0177	0.0986	0.0013
19	rs440697	30461690	0.9	0.447749409690379	0.79	0.649136622646432	0.0337699635512445	0.00534277386279771	0.0156	0.0174	0.022	0.0051	0.1504	0.0064	0.0065	0.065	0.0014	0.0976	0.1313	0.0269	0.0048	0.1378	0.0222	0.0083	0.0067	0.0033	0.0019	0.0231	0.017	0.0263	0.08	0.0176	0.0988	0.0013
19	rs74549932	30463292	0.9	0.447749409690379	0.79	0.649136622646432	0.0337825008869034	0.00546550598252324	0.0156	0.0174	0.022	0.0051	0.1505	0.0064	0.0065	0.0649	0.0014	0.0976	0.1312	0.0268	0.0048	0.1378	0.0222	0.0083	0.0067	0.0033	0.002	0.0231	0.017	0.0264	0.08	0.0176	0.0988	0.0013
19	rs8110104	30466015	0.9	0.447749409690379	0.79	0.649136622646432	0.034400816349586	0.00490544031988785	0.0156	0.0174	0.022	0.005	0.1505	0.0063	0.0065	0.0649	0.0014	0.0977	0.1312	0.0268	0.0048	0.1377	0.0222	0.0083	0.0067	0.0033	0.002	0.0231	0.017	0.0264	0.08	0.0176	0.0989	0.0013
19	rs17530179	30497886	0.9	0.447749409690379	0.79	0.649136622646432	0.0349627199441996	0.00398547738680075	0.0156	0.0174	0.022	0.005	0.1506	0.0063	0.0065	0.0648	0.0014	0.0978	0.1311	0.0268	0.0048	0.1377	0.0223	0.0083	0.0066	0.0033	0.0019	0.0231	0.017	0.0265	0.0801	0.0175	0.099	0.0013
19	rs73044856	30504955	0.9	0.447749409690379	0.8	0.592267592767429	0.0349755642216778	0.0040553023027355	0.0156	0.0174	0.022	0.005	0.1506	0.0063	0.0065	0.0648	0.0014	0.0978	0.1311	0.0268	0.0048	0.1377	0.0223	0.0083	0.0066	0.0033	0.0019	0.0231	0.017	0.0265	0.0801	0.0175	0.099	0.0013
19	rs62106276	30508706	0.9	0.447749409690379	0.81	0.53874877155386	0.0357652875258176	0.00391630693271097	0.0156	0.0174	0.022	0.005	0.1506	0.0063	0.0065	0.0648	0.0014	0.0978	0.1311	0.0268	0.0048	0.1377	0.0223	0.0083	0.0065	0.0033	0.0019	0.0231	0.017	0.0265	0.0801	0.0175	0.099	0.0013
19	rs57192507	30511638	0.9	0.447749409690379	0.81	0.53874877155386	0.0353236019435937	0.00398547738680075	0.0156	0.0174	0.022	0.005	0.1505	0.0063	0.0065	0.0648	0.0014	0.0978	0.1311	0.0268	0.0048	0.1377	0.0223	0.0083	0.0065	0.0033	0.0019	0.0231	0.017	0.0265	0.0801	0.0175	0.099	0.0013
19	rs75462819	30521185	0.9	0.447749409690379	0.81	0.53874877155386	0.0349113756578753	0.00414350437471257	0.0156	0.0174	0.022	0.005	0.1505	0.0063	0.0065	0.0648	0.0014	0.0978	0.131	0.0268	0.0048	0.1376	0.0223	0.0083	0.0065	0.0033	0.0019	0.0231	0.017	0.0265	0.0801	0.0175	0.099	0.0013
19	rs4805511	30541207	0.9	0.447749409690379	0.81	0.53874877155386	0.0311136862397237	0.00707762605923572	0.0157	0.0174	0.022	0.005	0.1506	0.0063	0.0065	0.0647	0.0014	0.0979	0.131	0.0268	0.0048	0.1376	0.0223	0.0083	0.0065	0.0032	0.0019	0.0232	0.017	0.0265	0.0801	0.0175	0.0991	0.0013
19	rs277081	30565618	0.9	0.447749409690379	0.81	0.53874877155386	0.0233282028915411	0.00348262188406586	0.0158	0.0172	0.0221	0.005	0.1505	0.0063	0.0066	0.0641	0.0014	0.0984	0.1314	0.0268	0.0049	0.137	0.0223	0.0083	0.0064	0.0031	0.0018	0.0235	0.0168	0.0265	0.0803	0.0173	0.0998	0.0013
19	rs277120	30569433	0.9	0.447749409690379	0.81	0.53874877155386	0.0228589304118173	0.00518143788231617	0.0159	0.0169	0.0221	0.0051	0.1503	0.0062	0.0066	0.0632	0.0014	0.0998	0.1317	0.0268	0.005	0.1366	0.0222	0.0083	0.0062	0.003	0.0016	0.0234	0.0164	0.0266	0.0806	0.017	0.1006	0.0013
19	rs79262384	30572558	0.9	0.447749409690379	0.81	0.53874877155386	0.0232030338844832	0.00518143788231617	0.0159	0.0169	0.0221	0.0051	0.1503	0.0062	0.0066	0.063	0.0014	0.1	0.1317	0.0268	0.0051	0.1366	0.0222	0.0083	0.0062	0.003	0.0016	0.0234	0.0164	0.0267	0.0806	0.0169	0.1007	0.0013
19	rs9304767	30572756	0.9	0.447749409690379	0.81	0.53874877155386	0.0232800037324999	0.00504243072538959	0.0159	0.0169	0.0221	0.0051	0.1503	0.0062	0.0066	0.063	0.0014	0.1	0.1317	0.0268	0.0051	0.1366	0.0222	0.0083	0.0062	0.003	0.0016	0.0234	0.0164	0.0267	0.0806	0.0169	0.1007	0.0013
19	rs6509949	30577229	0.9	0.447749409690379	0.81	0.53874877155386	0.0256855954275815	0.00486667048531874	0.0159	0.0169	0.0222	0.0051	0.1503	0.0061	0.0066	0.0626	0.0014	0.1002	0.1315	0.0268	0.0051	0.1365	0.0224	0.0083	0.0062	0.003	0.0016	0.0234	0.0164	0.0268	0.0806	0.0169	0.1009	0.0013
19	rs17753403	30581795	0.9	0.447749409690379	0.81	0.53874877155386	0.0230783479872074	0.00469424179539084	0.0159	0.0168	0.0222	0.0051	0.1505	0.006	0.0065	0.0629	0.0014	0.1003	0.1309	0.0267	0.0052	0.1364	0.0224	0.0082	0.0061	0.0029	0.0016	0.0237	0.0164	0.0268	0.0808	0.0168	0.1008	0.0013
19	rs73028429	30587532	0.9	0.447749409690379	0.81	0.53874877155386	0.0288763889163534	0.00306136355636739	0.0159	0.0168	0.0223	0.0052	0.1505	0.0055	0.0065	0.0628	0.0014	0.1003	0.1307	0.0267	0.0052	0.1377	0.0225	0.0079	0.0056	0.0029	0.0016	0.0239	0.0163	0.0269	0.081	0.0167	0.1008	0.0013
19	rs438077	30588434	0.9	0.447749409690379	0.81	0.53874877155386	0.0318296059334881	0.00239824158174688	0.0159	0.0168	0.0223	0.0052	0.1505	0.0054	0.0065	0.0628	0.0014	0.1003	0.1306	0.0267	0.0052	0.1379	0.0225	0.0079	0.0056	0.0029	0.0016	0.0239	0.0163	0.0269	0.081	0.0167	0.1008	0.0013
19	rs73532960	30595531	0.91	0.406594937265203	0.81	0.53874877155386	0.269497205782371	0.0094493333285935	0.0155	0.016	0.0228	0.0052	0.1488	0.0053	0.0065	0.0621	0.0024	0.1016	0.1314	0.0265	0.0055	0.1384	0.0211	0.0076	0.0089	0.0022	0.0015	0.0241	0.016	0.0264	0.0812	0.0161	0.1005	0.0013
19	rs34949238	30596797	0.91	0.406594937265203	0.81	0.53874877155386	0.382269013979669	0.0117728401288292	0.0153	0.0156	0.0231	0.0052	0.1478	0.0052	0.0065	0.0616	0.0025	0.1024	0.132	0.0266	0.006	0.1385	0.0209	0.0076	0.009	0.0019	0.0016	0.0242	0.0159	0.0263	0.0813	0.0159	0.1008	0.0012
19	rs388310	30596841	0.91	0.406594937265203	0.81	0.53874877155386	0.391659843053357	0.0117728401288292	0.0153	0.0156	0.0231	0.0052	0.1478	0.0052	0.0065	0.0616	0.0025	0.1024	0.132	0.0266	0.006	0.1385	0.0209	0.0076	0.009	0.0019	0.0016	0.0242	0.0159	0.0263	0.0813	0.0159	0.1008	0.0012
19	rs452194	30597632	0.91	0.406594937265203	0.81	0.53874877155386	0.493625905486199	0.0156014283986724	0.0152	0.0156	0.023	0.0052	0.1473	0.0052	0.0064	0.0613	0.0025	0.1032	0.1324	0.0267	0.006	0.1389	0.0209	0.0077	0.0091	0.0018	0.0015	0.0243	0.0158	0.0263	0.0808	0.0157	0.1008	0.0011
19	rs441579	30599463	0.91	0.406594937265203	0.81	0.53874877155386	0.739950125332429	0.0295556098826515	0.0151	0.0158	0.0226	0.005	0.1464	0.005	0.0061	0.0603	0.0024	0.1057	0.1332	0.0269	0.0061	0.1397	0.0207	0.0079	0.0094	0.0016	0.0014	0.0246	0.0158	0.0266	0.0794	0.015	0.1013	0.001
19	rs77014405	30602549	0.91	0.406594937265203	0.82	0.488512084344485	1.02118909688159	0.035686195080302	0.0147	0.016	0.0222	0.0046	0.1457	0.0047	0.0057	0.0592	0.0023	0.1082	0.1351	0.0271	0.0061	0.1394	0.0203	0.0077	0.0095	0.0013	0.0013	0.025	0.0157	0.027	0.079	0.0143	0.1019	8e-04
19	rs414271	30602910	0.91	0.406594937265203	0.82	0.488512084344485	1.08569839422419	0.036529419968346	0.0147	0.016	0.0222	0.0046	0.1455	0.0047	0.0056	0.0591	0.0023	0.1084	0.1353	0.0271	0.0061	0.1394	0.0203	0.0077	0.0095	0.0013	0.0013	0.0251	0.0157	0.0271	0.079	0.0142	0.1019	8e-04
19	rs62106292	30603410	0.91	0.406594937265203	0.82	0.488512084344485	1.2460559291244	0.0396058611667945	0.0145	0.016	0.0222	0.0046	0.1456	0.0047	0.0056	0.059	0.0024	0.1088	0.1356	0.027	0.0061	0.1395	0.0202	0.0076	0.0096	0.0013	0.0013	0.0251	0.0157	0.027	0.079	0.0141	0.102	8e-04
19	rs387696	30607984	0.91	0.406594937265203	0.82	0.488512084344485	1.36782316881487	0.0421700959284025	0.0144	0.016	0.0221	0.0046	0.1456	0.0046	0.0055	0.0589	0.0025	0.1092	0.1359	0.027	0.0061	0.1395	0.0201	0.0076	0.0096	0.0013	0.0012	0.0252	0.0157	0.0271	0.0789	0.0139	0.102	8e-04
19	rs75025651	30608028	0.91	0.406594937265203	0.82	0.488512084344485	1.36840539020754	0.0421700959284025	0.0144	0.016	0.0221	0.0046	0.1456	0.0046	0.0055	0.0589	0.0025	0.1092	0.1359	0.027	0.0061	0.1395	0.0201	0.0076	0.0096	0.0013	0.0012	0.0252	0.0157	0.0271	0.0789	0.0139	0.102	8e-04
19	rs7259325	30610400	0.91	0.406594937265203	0.82	0.488512084344485	1.39890626945525	0.0434218664604836	0.0144	0.0161	0.0221	0.0046	0.1455	0.0046	0.0055	0.0589	0.0025	0.1092	0.1359	0.027	0.0061	0.1395	0.0201	0.0076	0.0096	0.0012	0.0012	0.0252	0.0157	0.0271	0.0788	0.0138	0.102	8e-04
19	rs7255364	30618161	0.9	0.447749409690379	0.82	0.488512084344485	1.46692330713764	0.0407675332562023	0.0142	0.0161	0.0221	0.0045	0.1454	0.0046	0.0055	0.059	0.0026	0.1093	0.1359	0.027	0.0061	0.1397	0.02	0.0075	0.0096	0.0013	0.0013	0.0254	0.0157	0.0268	0.079	0.0137	0.102	8e-04
19	rs112724622	30619897	0.9	0.447749409690379	0.82	0.488512084344485	1.48728957624982	0.0403786316930395	0.0142	0.0161	0.0221	0.0045	0.1453	0.0046	0.0055	0.059	0.0026	0.1093	0.1359	0.027	0.0061	0.1397	0.02	0.0075	0.0096	0.0013	0.0013	0.0254	0.0157	0.0267	0.0791	0.0137	0.102	9e-04
19	rs74388367	30621181	0.9	0.447749409690379	0.82	0.488512084344485	1.47829176269026	0.0403786316930395	0.0142	0.0162	0.0221	0.0045	0.1453	0.0046	0.0055	0.0591	0.0026	0.1093	0.1359	0.027	0.0061	0.1398	0.02	0.0075	0.0096	0.0013	0.0013	0.0254	0.0157	0.0267	0.0791	0.0137	0.102	9e-04
19	rs73030878	30626316	0.9	0.447749409690379	0.82	0.488512084344485	1.51863618398147	0.0394960144567185	0.0141	0.0163	0.0221	0.0045	0.1451	0.0046	0.0054	0.0592	0.0026	0.1094	0.136	0.0269	0.0061	0.1399	0.0199	0.0075	0.0096	0.0013	0.0013	0.0255	0.0157	0.0264	0.0791	0.0136	0.1019	9e-04
19	rs335757	30636648	0.9	0.447749409690379	0.82	0.488512084344485	1.54950880392281	0.0394960144567185	0.014	0.0163	0.0221	0.0045	0.145	0.0045	0.0054	0.0592	0.0027	0.1094	0.1362	0.0269	0.0061	0.14	0.0199	0.0075	0.0096	0.0013	0.0013	0.0255	0.0157	0.0263	0.0792	0.0136	0.1019	0.001
19	rs12462468	30637701	0.9	0.447749409690379	0.82	0.488512084344485	1.57948013620136	0.0400466215622412	0.014	0.0163	0.0221	0.0045	0.145	0.0045	0.0054	0.0592	0.0027	0.1094	0.1362	0.0268	0.0061	0.1401	0.0199	0.0074	0.0096	0.0013	0.0013	0.0255	0.0156	0.0262	0.0792	0.0136	0.1019	0.001
19	rs62104111	30639831	0.9	0.447749409690379	0.82	0.488512084344485	1.65665705385287	0.0423964746486491	0.0138	0.0163	0.0222	0.0045	0.145	0.0044	0.0053	0.0591	0.0029	0.1094	0.1364	0.0266	0.0062	0.1404	0.0199	0.0074	0.0096	0.0014	0.0014	0.0253	0.0156	0.026	0.0792	0.0135	0.102	0.0012
19	rs10415126	30640689	0.91	0.406594937265203	0.82	0.488512084344485	1.72889446899233	0.0397708889073667	0.0137	0.0164	0.0225	0.0045	0.1438	0.0044	0.0053	0.0587	0.003	0.1098	0.1367	0.0265	0.0064	0.1399	0.0202	0.0073	0.0096	0.0015	0.0015	0.0263	0.0155	0.026	0.0785	0.0134	0.1026	0.0013
19	rs10413028	30642023	0.91	0.406594937265203	0.83	0.441484906400802	1.72477667152377	0.0381886055427762	0.0134	0.0164	0.0226	0.0045	0.1433	0.0041	0.0053	0.0586	0.0031	0.1101	0.1367	0.0264	0.0065	0.1403	0.0201	0.0069	0.0095	0.0016	0.0015	0.0268	0.0153	0.0262	0.0785	0.0133	0.1025	0.0014
19	rs117726696	30642734	0.91	0.406594937265203	0.83	0.441484906400802	1.73206434347491	0.0467405359611238	0.0134	0.0163	0.0226	0.0045	0.1433	0.0041	0.0053	0.0586	0.0031	0.1102	0.1367	0.0263	0.0065	0.1405	0.0201	0.0068	0.0095	0.0016	0.0016	0.0269	0.0153	0.0262	0.0785	0.0132	0.1025	0.0015
19	rs80318985	30644765	0.91	0.406594937265203	0.83	0.441484906400802	1.74222157596744	0.0538865848124966	0.0134	0.0161	0.0226	0.0045	0.1433	0.004	0.0052	0.0586	0.0033	0.1105	0.1371	0.0261	0.0066	0.141	0.02	0.0066	0.0092	0.0017	0.0016	0.0269	0.0152	0.0262	0.0783	0.013	0.1024	0.0015
19	rs73015690	30656451	0.9	0.447749409690379	0.83	0.441484906400802	1.80542013558154	0.0806105214512356	0.0134	0.0159	0.0227	0.0044	0.1434	0.0038	0.0051	0.0587	0.0034	0.1108	0.1375	0.0258	0.0067	0.1418	0.0199	0.0063	0.0089	0.0017	0.0018	0.0268	0.015	0.0263	0.0781	0.0127	0.1023	0.0016
19	rs880581	30670527	0.9	0.447749409690379	0.83	0.441484906400802	1.79952574557526	0.0877398470770927	0.0134	0.0158	0.0227	0.0044	0.1434	0.0038	0.0051	0.0587	0.0034	0.1109	0.1376	0.0257	0.0067	0.1419	0.0199	0.0063	0.0088	0.0017	0.0018	0.0268	0.015	0.0263	0.078	0.0126	0.1024	0.0016
19	rs111603728	30681696	0.9	0.447749409690379	0.83	0.441484906400802	1.79021551232837	0.0834632620091467	0.0134	0.0158	0.0227	0.0044	0.1434	0.0038	0.0051	0.0587	0.0034	0.111	0.1376	0.0257	0.0067	0.1419	0.0199	0.0063	0.0088	0.0017	0.0018	0.0268	0.0149	0.0263	0.078	0.0126	0.1024	0.0016
19	rs11671255	30684725	0.9	0.447749409690379	0.83	0.441484906400802	1.79139174510434	0.0788295673986601	0.0134	0.0158	0.0227	0.0044	0.1434	0.0038	0.0051	0.0587	0.0034	0.111	0.1376	0.0257	0.0067	0.1419	0.0199	0.0063	0.0088	0.0018	0.0018	0.0268	0.0149	0.0263	0.078	0.0126	0.1024	0.0016
19	rs73541015	30687222	0.9	0.447749409690379	0.83	0.441484906400802	1.79374501287074	0.0842965206494787	0.0134	0.0158	0.0227	0.0044	0.1434	0.0038	0.0051	0.0587	0.0034	0.111	0.1376	0.0257	0.0067	0.142	0.0199	0.0063	0.0088	0.0018	0.0018	0.0268	0.0149	0.0263	0.078	0.0126	0.1023	0.0016
19	rs117476001	30696024	0.9	0.447749409690379	0.83	0.441484906400802	1.80166838939727	0.0897543985335138	0.0134	0.0158	0.0226	0.0044	0.1435	0.0038	0.0051	0.0586	0.0035	0.1111	0.1376	0.0257	0.0067	0.142	0.0199	0.0063	0.0088	0.0018	0.0018	0.0268	0.0149	0.0263	0.0779	0.0126	0.1024	0.0016
19	rs8101651	30698878	0.9	0.447749409690379	0.83	0.441484906400802	1.86266804028811	0.0756067560778512	0.0133	0.0157	0.0226	0.0044	0.1438	0.0037	0.0052	0.0586	0.0035	0.1112	0.1377	0.0256	0.0067	0.142	0.0198	0.0062	0.0088	0.0017	0.0018	0.0268	0.015	0.0263	0.0777	0.0125	0.1025	0.0017
19	rs67627117	30704582	0.9	0.447749409690379	0.83	0.441484906400802	1.94962178070777	0.0878169919829966	0.0133	0.0156	0.0225	0.0044	0.1443	0.0036	0.0052	0.0585	0.0036	0.1114	0.1379	0.0255	0.0067	0.142	0.0197	0.0061	0.0087	0.0017	0.0018	0.0268	0.015	0.0263	0.0775	0.0124	0.1026	0.0017
19	rs73019621	30706975	0.9	0.447749409690379	0.83	0.441484906400802	2.02116776501337	0.0958265468292413	0.0133	0.0155	0.0224	0.0044	0.1446	0.0037	0.0052	0.0583	0.0037	0.1116	0.1379	0.0254	0.0067	0.1421	0.0196	0.0061	0.0087	0.0017	0.0018	0.0269	0.0151	0.0263	0.0773	0.0123	0.1025	0.0018
19	rs6510033	30710785	0.9	0.447749409690379	0.83	0.441484906400802	2.0030337522399	0.103038281858851	0.0132	0.0155	0.0224	0.0043	0.1447	0.0037	0.0052	0.0583	0.0037	0.1116	0.1379	0.0255	0.0067	0.1423	0.0195	0.0061	0.0087	0.0017	0.0019	0.0269	0.0151	0.0263	0.0771	0.0122	0.1026	0.0018
19	rs2903397	30725858	0.9	0.447749409690379	0.83	0.441484906400802	1.63713624859436	0.117455045604704	0.0132	0.0155	0.0227	0.0042	0.1441	0.0037	0.0053	0.0577	0.0035	0.1116	0.1381	0.0253	0.0066	0.1424	0.0197	0.0061	0.0084	0.0017	0.0019	0.0272	0.0155	0.0266	0.0765	0.0122	0.1031	0.0018
19	rs73021632	30726401	0.9	0.447749409690379	0.83	0.441484906400802	1.39391936197745	0.101726761465826	0.0132	0.0155	0.0226	0.0042	0.1442	0.0036	0.0052	0.0574	0.0034	0.1114	0.1387	0.0252	0.0067	0.1421	0.0197	0.0059	0.0082	0.0017	0.0019	0.0273	0.0156	0.0267	0.0764	0.0122	0.1035	0.0019
19	rs8101339	30728153	0.89	0.491600132839596	0.83	0.441484906400802	0.40952741739468	0.075026717366591	0.0129	0.0154	0.022	0.0039	0.1435	0.0032	0.0049	0.0563	0.0028	0.1109	0.1417	0.0248	0.006	0.1423	0.0198	0.0051	0.0071	0.0018	0.0018	0.0284	0.0163	0.0274	0.0771	0.0124	0.1051	0.0018
19	rs12983955	30730695	0.87	0.587631181685492	0.83	0.441484906400802	0.11568812128422	0.204609657644606	0.0125	0.0149	0.0214	0.0035	0.144	0.003	0.0046	0.0563	0.0023	0.1102	0.1422	0.0245	0.0051	0.1429	0.0199	0.0049	0.0057	0.0017	0.0018	0.0297	0.0167	0.0289	0.0771	0.0127	0.1065	0.0017
19	rs10424161	30734591	0.87	0.587631181685492	0.86	0.318862054747229	0.10427114167209	0.114274638634281	0.0125	0.0149	0.0214	0.0035	0.1441	0.003	0.0046	0.0562	0.0023	0.1102	0.1422	0.0245	0.0052	0.1429	0.0199	0.0049	0.0056	0.0017	0.0018	0.0297	0.0167	0.029	0.0771	0.0127	0.1066	0.0017
19	rs16963956	30735021	0.87	0.587631181685492	0.86	0.318862054747229	0.103427253232899	0.11112755530908	0.0125	0.0149	0.0214	0.0035	0.1441	0.003	0.0046	0.0562	0.0023	0.1101	0.1422	0.0245	0.0052	0.143	0.02	0.0049	0.0056	0.0017	0.0018	0.0297	0.0167	0.029	0.0771	0.0128	0.1066	0.0017
19	rs73021656	30740362	0.87	0.587631181685492	0.86	0.318862054747229	0.10398057354665	0.104438906794529	0.0125	0.0149	0.0214	0.0035	0.1442	0.003	0.0046	0.0562	0.0023	0.1099	0.1424	0.0244	0.0052	0.143	0.02	0.0049	0.0056	0.0017	0.0018	0.0298	0.0167	0.0291	0.077	0.0127	0.1064	0.0017
19	rs12972995	30741623	0.87	0.587631181685492	0.86	0.318862054747229	0.100274829902119	0.0957466836223474	0.0125	0.0148	0.0214	0.0034	0.1446	0.003	0.0046	0.0562	0.0023	0.1097	0.1426	0.0244	0.0052	0.143	0.02	0.0049	0.0056	0.0017	0.0017	0.0298	0.0167	0.0293	0.0769	0.0127	0.1063	0.0017
19	rs8109876	30747112	0.87	0.587631181685492	0.86	0.318862054747229	0.0986064829618845	0.0977511031139931	0.0125	0.0149	0.0213	0.0034	0.1443	0.003	0.0046	0.0565	0.0023	0.1098	0.1426	0.0244	0.0052	0.1432	0.02	0.0049	0.0056	0.0017	0.0017	0.0299	0.0167	0.0294	0.077	0.0127	0.1059	0.0017
19	rs73023626	30748666	0.86	0.639923359357885	0.86	0.318862054747229	0.0991691934861523	0.0902218807645841	0.0125	0.0148	0.0213	0.0034	0.1442	0.003	0.0046	0.0565	0.0023	0.1098	0.1425	0.0244	0.0052	0.1433	0.0199	0.0049	0.0056	0.0017	0.0017	0.0299	0.0167	0.0294	0.0771	0.0127	0.1059	0.0017
19	rs35220474	30750368	0.86	0.639923359357885	0.86	0.318862054747229	0.0997081974238751	0.0880485892603067	0.0125	0.0148	0.0213	0.0034	0.1442	0.003	0.0046	0.0565	0.0023	0.1098	0.1425	0.0244	0.0052	0.1433	0.0199	0.0049	0.0056	0.0017	0.0017	0.0299	0.0167	0.0294	0.0771	0.0127	0.1059	0.0017
19	rs74755377	30752633	0.86	0.639923359357885	0.87	0.283849475516541	0.100068549387965	0.084980754784386	0.0125	0.0148	0.0213	0.0034	0.1442	0.0029	0.0046	0.0565	0.0023	0.1099	0.1425	0.0244	0.0052	0.1433	0.0199	0.0048	0.0056	0.0017	0.0017	0.0299	0.0167	0.0294	0.0771	0.0127	0.106	0.0017
19	rs117730789	30768628	0.86	0.639923359357885	0.87	0.283849475516541	0.0927450241675538	0.085590828665106	0.0125	0.0149	0.0213	0.0034	0.144	0.0029	0.0046	0.0565	0.0022	0.1098	0.1424	0.0245	0.0052	0.1435	0.0197	0.0048	0.0055	0.0017	0.0016	0.0301	0.0167	0.0295	0.0771	0.0128	0.106	0.0016
19	rs28633123	30772256	0.86	0.639923359357885	0.87	0.283849475516541	0.0619145575249607	0.0965464935360461	0.0123	0.015	0.0213	0.0034	0.1432	0.003	0.0046	0.0564	0.002	0.1095	0.1417	0.025	0.0052	0.1442	0.0187	0.0046	0.0054	0.0016	0.0013	0.0309	0.0169	0.0299	0.0771	0.0136	0.1068	0.0015
19	rs56051375	30776641	0.86	0.639923359357885	0.87	0.283849475516541	0.0466302804873109	0.0855144735683938	0.0123	0.0146	0.0212	0.0034	0.1434	0.003	0.0045	0.0566	0.0019	0.1093	0.142	0.0251	0.0051	0.1444	0.0184	0.0044	0.0052	0.0016	0.0012	0.0312	0.0169	0.0301	0.0769	0.0137	0.1072	0.0014
19	rs2215707	30782662	0.85	0.695135765909148	0.86	0.318862054747229	0.0459914816944197	0.0735128629740161	0.0123	0.0147	0.0213	0.0034	0.1433	0.003	0.0045	0.0567	0.0018	0.1092	0.1421	0.0251	0.0051	0.1443	0.0183	0.0044	0.0052	0.0016	0.0012	0.0312	0.0169	0.0301	0.0769	0.0137	0.1072	0.0014
19	rs118075990	30784150	0.85	0.695135765909148	0.86	0.318862054747229	0.0458520575990423	0.0732259513449364	0.0123	0.0147	0.0213	0.0034	0.1433	0.003	0.0045	0.0567	0.0018	0.1092	0.1421	0.0252	0.0051	0.1443	0.0183	0.0044	0.0052	0.0016	0.0012	0.0312	0.0169	0.0301	0.0769	0.0137	0.1072	0.0014
19	rs12971337	30790428	0.86	0.639923359357885	0.86	0.318862054747229	0.0450827082100775	0.0702414383832952	0.0123	0.0147	0.0213	0.0034	0.1433	0.003	0.0045	0.0567	0.0018	0.1091	0.142	0.0251	0.0051	0.1444	0.0183	0.0044	0.0052	0.0016	0.0012	0.0312	0.0169	0.0302	0.0769	0.0137	0.1072	0.0014
19	rs73016817	30803794	0.85	0.695135765909148	0.86	0.318862054747229	0.036739832190449	0.0664803359567681	0.0122	0.0147	0.0212	0.0033	0.1425	0.0033	0.0044	0.0566	0.0017	0.1092	0.1417	0.0253	0.005	0.1449	0.0183	0.0043	0.0051	0.0016	0.0011	0.0315	0.0169	0.0304	0.0772	0.0137	0.1078	0.0013
19	rs12327635	30805849	0.85	0.695135765909148	0.86	0.318862054747229	0.035882843350803	0.0651776141794021	0.0122	0.0147	0.0212	0.0033	0.1424	0.0033	0.0044	0.0565	0.0017	0.1092	0.1416	0.0253	0.005	0.145	0.0183	0.0042	0.005	0.0016	0.0011	0.0315	0.0169	0.0305	0.0772	0.0137	0.108	0.0013
19	rs7252608	30806165	0.85	0.695135765909148	0.86	0.318862054747229	0.0349627199441996	0.0639534622082735	0.0122	0.0146	0.0212	0.0033	0.1424	0.0033	0.0044	0.0565	0.0017	0.1092	0.1416	0.0253	0.005	0.145	0.0182	0.0042	0.005	0.0016	0.0011	0.0315	0.017	0.0305	0.0772	0.0137	0.108	0.0013
19	rs28594681	30817573	0.85	0.695135765909148	0.86	0.318862054747229	0.0296930144528947	0.0624705832802539	0.012	0.0144	0.0218	0.0032	0.1422	0.0037	0.0045	0.0567	0.0015	0.1087	0.142	0.0253	0.0049	0.1449	0.0175	0.0043	0.0049	0.0017	0.0011	0.032	0.0171	0.0308	0.0769	0.0138	0.1083	0.0013
19	rs4805547	30818773	0.85	0.695135765909148	0.86	0.318862054747229	0.0276160611037554	0.062336505297396	0.012	0.0143	0.0218	0.0031	0.1421	0.0037	0.0044	0.0566	0.0015	0.1086	0.1421	0.0253	0.0048	0.1449	0.0175	0.0043	0.0049	0.0017	0.001	0.0321	0.0171	0.0309	0.0768	0.0138	0.1085	0.0013
19	rs73018883	30821354	0.85	0.695135765909148	0.86	0.318862054747229	0.0314582868552805	0.0626047830630226	0.012	0.0145	0.0218	0.0031	0.1421	0.0038	0.0044	0.0564	0.0015	0.109	0.1424	0.0252	0.0048	0.1442	0.017	0.0044	0.0049	0.0017	0.001	0.0324	0.0171	0.031	0.0768	0.014	0.1085	0.0012
19	rs12971497	30821605	0.85	0.695135765909148	0.86	0.318862054747229	0.0322889505429322	0.0627391045652538	0.012	0.0145	0.0218	0.0031	0.1421	0.0038	0.0044	0.0564	0.0015	0.1091	0.1424	0.0252	0.0047	0.1442	0.017	0.0045	0.0049	0.0017	0.001	0.0324	0.0171	0.031	0.0768	0.014	0.1085	0.0012
19	rs1433065	30827371	0.85	0.695135765909148	0.85	0.356744695657816	0.0359220881742402	0.0554067937494629	0.012	0.0149	0.0219	0.003	0.1417	0.0038	0.0044	0.0562	0.0014	0.1096	0.143	0.0253	0.0047	0.1435	0.0165	0.0045	0.0049	0.0018	0.001	0.0328	0.017	0.031	0.0768	0.0142	0.1084	0.0012
19	rs12977050	30828695	0.85	0.695135765909148	0.85	0.356744695657816	0.0358044430365178	0.0551521596853757	0.012	0.0149	0.0219	0.003	0.1417	0.0038	0.0044	0.0561	0.0014	0.1096	0.143	0.0253	0.0047	0.1435	0.0165	0.0046	0.0049	0.0018	0.001	0.0328	0.017	0.0311	0.0768	0.0142	0.1084	0.0012
19	rs113488074	30832210	0.85	0.695135765909148	0.85	0.356744695657816	0.0351815194160741	0.0550250321670733	0.0121	0.015	0.0219	0.003	0.1416	0.0038	0.0044	0.0561	0.0014	0.1095	0.143	0.0251	0.0046	0.1435	0.0165	0.0045	0.0048	0.0018	0.001	0.0329	0.017	0.0312	0.0768	0.0143	0.1083	0.0012
19	rs2195949	30834503	0.85	0.695135765909148	0.85	0.356744695657816	0.0348472691251258	0.0555343001299485	0.0121	0.0151	0.0219	0.003	0.1416	0.0038	0.0044	0.0561	0.0015	0.1095	0.143	0.025	0.0046	0.1435	0.0165	0.0045	0.0048	0.0018	0.001	0.0329	0.017	0.0312	0.0768	0.0143	0.1082	0.0012
19	rs117828765	30840169	0.84	0.753316385445839	0.85	0.356744695657816	0.0599855397550815	0.0550250321670733	0.012	0.0152	0.0218	0.0031	0.1411	0.0038	0.0044	0.0558	0.0019	0.1091	0.1425	0.0249	0.0046	0.1445	0.0166	0.0044	0.0047	0.0017	0.001	0.0329	0.0168	0.0315	0.0769	0.0146	0.1081	0.0012
19	rs1433078	30840250	0.84	0.753316385445839	0.85	0.356744695657816	0.060133922150127	0.0533839117824045	0.012	0.0152	0.0218	0.0031	0.1411	0.0038	0.0044	0.0558	0.0019	0.1091	0.1425	0.0249	0.0046	0.1445	0.0166	0.0044	0.0046	0.0017	0.001	0.0329	0.0168	0.0315	0.077	0.0146	0.1081	0.0012
19	rs11673050	30844089	0.84	0.753316385445839	0.85	0.356744695657816	0.0732868962573753	0.0523225133194896	0.012	0.0153	0.0218	0.0032	0.1409	0.0038	0.0044	0.0558	0.002	0.1092	0.1426	0.0247	0.0046	0.1445	0.0166	0.0043	0.0046	0.0017	0.001	0.0329	0.0168	0.0315	0.0771	0.0147	0.1081	0.0012
19	rs4805554	30849140	0.84	0.753316385445839	0.85	0.356744695657816	0.0641549173038723	0.0437086340941684	0.012	0.0156	0.0215	0.0032	0.14	0.0038	0.0045	0.056	0.0019	0.1093	0.1423	0.0242	0.0045	0.1453	0.0167	0.0044	0.0044	0.0017	0.0011	0.0328	0.0168	0.0316	0.0775	0.0149	0.1079	0.0012
19	rs117100343	30849722	0.84	0.753316385445839	0.85	0.356744695657816	0.06417429206638	0.0399362256014558	0.0119	0.016	0.0215	0.0032	0.1399	0.0038	0.0045	0.0561	0.0019	0.1092	0.142	0.0242	0.0045	0.1455	0.0167	0.0044	0.0044	0.0018	0.0011	0.0328	0.0167	0.0317	0.0776	0.015	0.1077	0.0012
19	rs79555218	30852662	0.84	0.753316385445839	0.85	0.356744695657816	0.0553822410950316	0.0327052416685985	0.0118	0.0167	0.0214	0.0033	0.1391	0.004	0.0045	0.0565	0.0019	0.1086	0.1414	0.0244	0.0043	0.1466	0.0167	0.0043	0.0041	0.0018	0.0012	0.0327	0.0166	0.032	0.0776	0.0153	0.1071	0.0012
19	rs41440947	30853313	0.84	0.753316385445839	0.85	0.356744695657816	0.054751965512248	0.0324538657468023	0.0118	0.0167	0.0214	0.0033	0.1391	0.004	0.0046	0.0565	0.0019	0.1086	0.1414	0.0244	0.0043	0.1466	0.0167	0.0042	0.0041	0.0018	0.0012	0.0327	0.0166	0.032	0.0776	0.0153	0.1071	0.0012
19	rs1125867	30855651	0.84	0.753316385445839	0.85	0.356744695657816	0.0535401897605693	0.0313584667031971	0.0118	0.0168	0.0214	0.0034	0.1389	0.004	0.0046	0.0566	0.0019	0.1084	0.1413	0.0244	0.0043	0.1468	0.0168	0.0042	0.004	0.0018	0.0012	0.0326	0.0165	0.032	0.0776	0.0154	0.107	0.0013
19	rs11666859	30858084	0.84	0.753316385445839	0.84	0.397589870063919	0.0529410925041075	0.0307683230870573	0.0118	0.017	0.0213	0.0034	0.1386	0.0041	0.0045	0.0566	0.0019	0.1084	0.1411	0.0245	0.0043	0.147	0.0169	0.0042	0.004	0.0018	0.0012	0.0326	0.0165	0.0321	0.0777	0.0155	0.1069	0.0013
19	rs4805556	30860721	0.84	0.753316385445839	0.85	0.356744695657816	0.0559819305831242	0.0325543087444737	0.0119	0.017	0.0213	0.0034	0.1387	0.0041	0.0045	0.0566	0.0019	0.1083	0.1412	0.0245	0.0042	0.1469	0.0168	0.0041	0.004	0.0018	0.0012	0.0325	0.0164	0.0322	0.0776	0.0155	0.1067	0.0012
19	rs117576446	30860814	0.84	0.753316385445839	0.84	0.397589870063919	0.055206681212623	0.0326045839394809	0.0119	0.017	0.0213	0.0034	0.1387	0.0041	0.0045	0.0567	0.0019	0.1082	0.1413	0.0246	0.0042	0.1469	0.0168	0.0041	0.004	0.0018	0.0012	0.0325	0.0164	0.0322	0.0776	0.0155	0.1067	0.0012
19	rs3810304	30861683	0.84	0.753316385445839	0.84	0.397589870063919	0.0550489953376599	0.0343866830986205	0.0119	0.017	0.0213	0.0034	0.1387	0.0041	0.0045	0.0567	0.0019	0.1082	0.1413	0.0246	0.0042	0.1469	0.0168	0.0041	0.004	0.0019	0.0012	0.0325	0.0164	0.0322	0.0776	0.0155	0.1067	0.0012
19	rs75607334	30867886	0.84	0.753316385445839	0.84	0.397589870063919	0.0158904514153698	0.0243168076490955	0.0133	0.0175	0.0209	0.0036	0.1403	0.0044	0.0042	0.0571	0.0019	0.1045	0.1413	0.0247	0.0035	0.145	0.0174	0.0035	0.0044	0.0019	0.0012	0.0324	0.0161	0.0331	0.0775	0.0177	0.1062	0.0011
19	rs10413564	30870561	0.83	0.81451029553121	0.84	0.397589870063919	0.0130379561189675	0.0264182990865332	0.0135	0.0177	0.021	0.0037	0.1403	0.0044	0.0042	0.0571	0.0019	0.1039	0.1412	0.0247	0.0034	0.1446	0.0174	0.0035	0.0044	0.0023	0.0012	0.0324	0.0161	0.0332	0.0773	0.018	0.1062	0.0011
19	rs4804927	30873514	0.83	0.81451029553121	0.83	0.441484906400802	0.0109682059302403	0.0192130934442675	0.0135	0.0178	0.021	0.0037	0.1404	0.0044	0.0042	0.0571	0.0019	0.1039	0.1412	0.0247	0.0034	0.1446	0.0174	0.0035	0.0044	0.0023	0.0012	0.0324	0.0161	0.0332	0.0773	0.018	0.1062	0.0011
19	rs113344036	30873795	0.83	0.81451029553121	0.83	0.441484906400802	0.0110070081720388	0.0190958769460637	0.0135	0.0178	0.021	0.0037	0.1404	0.0044	0.0042	0.0571	0.0019	0.1039	0.1412	0.0247	0.0034	0.1446	0.0174	0.0035	0.0044	0.0023	0.0012	0.0324	0.0161	0.0332	0.0773	0.018	0.1062	0.0011
19	rs4805559	30876723	0.83	0.81451029553121	0.83	0.441484906400802	0.0108744005685833	0.0204850892916082	0.0136	0.0178	0.021	0.0037	0.1403	0.0044	0.0042	0.0571	0.0019	0.1039	0.1411	0.0247	0.0034	0.1446	0.0175	0.0035	0.0044	0.0023	0.0012	0.0324	0.0161	0.0332	0.0773	0.018	0.1062	0.0011
19	rs116865336	30878696	0.83	0.81451029553121	0.83	0.441484906400802	0.0107266588875169	0.0206063657619705	0.0136	0.0178	0.021	0.0037	0.1403	0.0044	0.0042	0.0572	0.0019	0.1039	0.1411	0.0247	0.0034	0.1446	0.0175	0.0035	0.0044	0.0023	0.0012	0.0324	0.016	0.0333	0.0773	0.018	0.1063	0.0011
19	rs2002997	30880662	0.83	0.81451029553121	0.83	0.441484906400802	0.0105320290802709	0.0192522432550714	0.0136	0.0178	0.021	0.0037	0.1403	0.0044	0.0042	0.0572	0.0019	0.1039	0.1411	0.0247	0.0034	0.1446	0.0175	0.0035	0.0044	0.0023	0.0013	0.0324	0.016	0.0333	0.0773	0.0181	0.1063	0.0011
19	rs1368444	30883251	0.83	0.81451029553121	0.83	0.441484906400802	0.00949389235503453	0.0194092304747214	0.0136	0.0178	0.021	0.0037	0.1406	0.0044	0.0042	0.0572	0.0019	0.1037	0.1411	0.0247	0.0034	0.1442	0.0176	0.0035	0.0044	0.0023	0.0013	0.0325	0.016	0.0333	0.0773	0.0181	0.1062	0.0011
19	rs1368443	30883369	0.83	0.81451029553121	0.83	0.441484906400802	0.0094394092400209	0.01948795674029	0.0136	0.0178	0.021	0.0037	0.1407	0.0044	0.0042	0.0572	0.0019	0.1037	0.1411	0.0247	0.0034	0.1442	0.0176	0.0035	0.0044	0.0023	0.0013	0.0325	0.016	0.0333	0.0773	0.0181	0.1062	0.0011
19	rs79758971	30883488	0.83	0.81451029553121	0.83	0.441484906400802	0.00940486187407662	0.0196063367487112	0.0136	0.0178	0.021	0.0037	0.1407	0.0044	0.0042	0.0572	0.0019	0.1037	0.1411	0.0247	0.0034	0.1441	0.0176	0.0035	0.0044	0.0023	0.0013	0.0325	0.016	0.0333	0.0773	0.0181	0.1062	0.0011
19	rs118105162	30885459	0.83	0.81451029553121	0.83	0.441484906400802	0.00843955153609548	0.0194092304747214	0.0136	0.0178	0.021	0.0037	0.141	0.0044	0.0042	0.0572	0.0018	0.1036	0.1411	0.0246	0.0034	0.1439	0.0176	0.0035	0.0044	0.0023	0.0013	0.0325	0.016	0.0333	0.0773	0.0182	0.1061	0.0011
19	rs8105728	30894040	0.84	0.753316385445839	0.83	0.441484906400802	0.0053608503422559	0.0174169953569396	0.0138	0.0178	0.0209	0.0037	0.1421	0.0045	0.0042	0.0572	0.0018	0.1031	0.1413	0.0246	0.0034	0.1429	0.0177	0.0037	0.0045	0.0024	0.0013	0.0327	0.0161	0.0333	0.0774	0.0183	0.1054	0.0011
19	rs117693344	30894239	0.84	0.753316385445839	0.83	0.441484906400802	0.00537045304765788	0.0180187477433924	0.0138	0.0179	0.0209	0.0037	0.1421	0.0045	0.0042	0.0572	0.0018	0.1031	0.1413	0.0246	0.0034	0.1429	0.0177	0.0037	0.0045	0.0024	0.0013	0.0327	0.0161	0.0333	0.0774	0.0183	0.1054	0.0011
19	rs2053070	30904136	0.83	0.81451029553121	0.83	0.441484906400802	0.000899554071486841	0.00958690181164856	0.0156	0.0176	0.0214	0.0043	0.1413	0.0048	0.0043	0.0573	0.0018	0.1009	0.14	0.0269	0.0035	0.1372	0.0184	0.004	0.005	0.0025	0.0015	0.0345	0.0168	0.0334	0.0764	0.0202	0.1041	0.0011
19	rs114464332	30909276	0.83	0.81451029553121	0.83	0.441484906400802	0.000577607449672453	0.0114379161569469	0.0161	0.0177	0.0212	0.0042	0.1419	0.0048	0.0042	0.0577	0.0018	0.0991	0.1399	0.0276	0.0034	0.1361	0.0184	0.004	0.005	0.0024	0.0016	0.0347	0.0172	0.0335	0.0765	0.0203	0.1043	0.0011
19	rs10406549	30909504	0.83	0.81451029553121	0.83	0.441484906400802	0.000565039525768511	0.0100339926587391	0.0162	0.0177	0.0212	0.0042	0.1418	0.0048	0.0042	0.0577	0.0018	0.0991	0.1399	0.0276	0.0034	0.1361	0.0184	0.004	0.005	0.0024	0.0016	0.0347	0.0172	0.0335	0.0765	0.0203	0.1043	0.0011
19	rs10412132	30914411	0.82	0.87875982057053	0.83	0.441484906400802	0.000608390623197013	0.00980913898164545	0.0162	0.0177	0.0212	0.0042	0.1419	0.0048	0.0042	0.058	0.0018	0.0988	0.1401	0.0275	0.0035	0.136	0.0184	0.004	0.005	0.0024	0.0016	0.0347	0.0172	0.0334	0.0767	0.0202	0.1044	0.0011
19	rs62101949	30922052	0.82	0.87875982057053	0.83	0.441484906400802	0.000411639768474734	0.0092856022847993	0.0163	0.0176	0.0211	0.0043	0.1421	0.0047	0.0042	0.0583	0.0017	0.0985	0.1407	0.0275	0.0034	0.1357	0.0183	0.0041	0.0051	0.0022	0.0015	0.0347	0.0171	0.0333	0.0767	0.0201	0.1047	0.001
19	rs8102141	30922212	0.82	0.87875982057053	0.83	0.441484906400802	0.000408859271645009	0.00877685467833528	0.0164	0.0176	0.0211	0.0043	0.1421	0.0047	0.0042	0.0583	0.0017	0.0985	0.1407	0.0275	0.0034	0.1357	0.0183	0.0041	0.0051	0.0022	0.0015	0.0347	0.0171	0.0332	0.0767	0.0201	0.1046	0.001
19	rs11084552	30927154	0.82	0.87875982057053	0.83	0.441484906400802	0.000314243093615797	0.00486667048531874	0.0166	0.0175	0.0211	0.0044	0.1419	0.0048	0.0043	0.0585	0.0016	0.0982	0.1411	0.0276	0.0035	0.1352	0.0182	0.0041	0.0052	0.0021	0.0015	0.0349	0.0171	0.033	0.0766	0.02	0.1049	0.0011
19	rs28567442	30930222	0.82	0.87875982057053	0.83	0.441484906400802	0.000240533688583417	0.0061670571561986	0.0166	0.0175	0.0211	0.0044	0.1418	0.0047	0.0043	0.0585	0.0016	0.0982	0.1412	0.0276	0.0036	0.1351	0.0182	0.0041	0.0052	0.0021	0.0015	0.0349	0.0171	0.0329	0.0766	0.0199	0.1049	0.0011
19	rs62101959	30931199	0.82	0.87875982057053	0.83	0.441484906400802	0.000258302662997143	0.00614513830479027	0.0166	0.0175	0.021	0.0044	0.142	0.0047	0.0043	0.0585	0.0016	0.0982	0.1412	0.0276	0.0035	0.135	0.0181	0.0041	0.0052	0.0021	0.0014	0.0349	0.0171	0.0329	0.0767	0.0199	0.105	0.0011
19	rs62103360	30932010	0.82	0.87875982057053	0.83	0.441484906400802	0.000236756360307584	0.0063438926156758	0.0166	0.0176	0.021	0.0044	0.1421	0.0046	0.0043	0.0585	0.0015	0.0982	0.1413	0.0276	0.0036	0.1349	0.0181	0.0041	0.0052	0.0021	0.0014	0.0349	0.0171	0.0329	0.0766	0.0199	0.1051	0.0011
19	rs61744158	30935704	0.82	0.87875982057053	0.83	0.441484906400802	0.000291170847492177	0.0114379161569469	0.0168	0.0177	0.0209	0.0044	0.1423	0.0043	0.0042	0.0586	0.0013	0.0982	0.1415	0.0276	0.0036	0.1348	0.0181	0.0041	0.0052	0.0021	0.0014	0.035	0.0171	0.0327	0.0766	0.0198	0.1054	0.0011
19	rs33428	30937843	0.82	0.87875982057053	0.83	0.441484906400802	0.000459635444252034	0.0169354667876429	0.0168	0.0177	0.0209	0.0044	0.1425	0.0041	0.0042	0.0587	0.0012	0.0982	0.1417	0.0276	0.0036	0.1347	0.0181	0.0041	0.0052	0.0021	0.0015	0.0349	0.0171	0.0326	0.0765	0.0198	0.1055	0.0011
19	rs33435	30943455	0.83	0.81451029553121	0.83	0.441484906400802	0.000241295231772292	0.0232327833270784	0.017	0.0175	0.021	0.0044	0.1431	0.0043	0.0044	0.0586	0.0013	0.0981	0.1433	0.0274	0.004	0.1328	0.018	0.0042	0.0051	0.002	0.0015	0.0347	0.0169	0.0324	0.0762	0.0196	0.1056	0.0013
19	rs76514828	30948861	0.83	0.81451029553121	0.83	0.441484906400802	0.00018583423251447	0.0283656717039014	0.0176	0.0175	0.0211	0.0045	0.1442	0.0044	0.0045	0.0589	0.0013	0.098	0.1427	0.0274	0.0043	0.131	0.0182	0.0043	0.0051	0.0019	0.0015	0.0342	0.0165	0.0324	0.076	0.0194	0.1059	0.0014
19	rs10420561	30952008	0.83	0.81451029553121	0.83	0.441484906400802	0.000118750706508781	0.0291245998673165	0.0179	0.0176	0.0212	0.0046	0.1446	0.0045	0.0045	0.059	0.0013	0.0979	0.1422	0.0274	0.0044	0.1302	0.0182	0.0043	0.0051	0.0019	0.0015	0.034	0.0164	0.0325	0.0759	0.0193	0.1062	0.0015
19	rs12974244	30954080	0.82	0.87875982057053	0.83	0.441484906400802	6.89521038712907e-05	0.0174543109489232	0.0182	0.0181	0.0213	0.0045	0.1474	0.0048	0.0046	0.059	0.0013	0.098	0.1399	0.0265	0.0047	0.1275	0.0185	0.0042	0.005	0.002	0.0015	0.0348	0.0165	0.0319	0.0752	0.0191	0.1083	0.0016
19	rs73022849	30954808	0.82	0.87875982057053	0.83	0.441484906400802	4.10948558003158e-05	0.0238369309313263	0.0183	0.0183	0.0213	0.0044	0.1484	0.0048	0.0046	0.059	0.0014	0.098	0.1385	0.0264	0.0048	0.127	0.0186	0.0043	0.005	0.002	0.0015	0.0348	0.0165	0.0318	0.0751	0.0191	0.1088	0.0017
19	rs3786809	30955279	0.82	0.87875982057053	0.83	0.441484906400802	3.30821362655643e-05	0.0213001342230555	0.0183	0.0184	0.0213	0.0044	0.1485	0.0048	0.0046	0.059	0.0014	0.098	0.1383	0.0264	0.0048	0.1269	0.0187	0.0043	0.005	0.002	0.0015	0.0348	0.0164	0.0318	0.0751	0.0191	0.1089	0.0017
19	rs11667594	30959041	0.82	0.87875982057053	0.83	0.441484906400802	4.06493875622617e-05	0.0255139579225171	0.0184	0.0184	0.0212	0.0044	0.1484	0.0048	0.0046	0.059	0.0014	0.0979	0.1383	0.0264	0.0048	0.1269	0.0186	0.0043	0.0049	0.002	0.0016	0.0348	0.0164	0.0317	0.0751	0.0191	0.1091	0.0018
19	rs3786803	30963604	0.82	0.87875982057053	0.83	0.441484906400802	5.49706563564368e-05	0.0432502093949739	0.0184	0.0184	0.0211	0.0044	0.1485	0.0048	0.0046	0.0591	0.0015	0.0979	0.1382	0.0264	0.0049	0.1269	0.0186	0.0043	0.0049	0.002	0.0016	0.0348	0.0164	0.0317	0.075	0.019	0.1092	0.0018
19	rs12165121	30963730	0.82	0.87875982057053	0.83	0.441484906400802	5.57665585655432e-05	0.0437660884036271	0.0184	0.0184	0.0211	0.0044	0.1485	0.0048	0.0046	0.0591	0.0015	0.0979	0.1382	0.0264	0.0049	0.1269	0.0187	0.0043	0.0048	0.002	0.0016	0.0348	0.0164	0.0317	0.075	0.019	0.1092	0.0018
19	rs73552170	30967249	0.82	0.87875982057053	0.83	0.441484906400802	8.00493934512461e-05	0.0610688546371162	0.0185	0.0184	0.0211	0.0044	0.1485	0.0048	0.0046	0.0592	0.0015	0.0978	0.1382	0.0264	0.0049	0.1267	0.0188	0.0043	0.0048	0.002	0.0016	0.0348	0.0163	0.0317	0.0749	0.0191	0.1093	0.0018
19	rs12608523	30970357	0.82	0.87875982057053	0.83	0.441484906400802	3.81680492007966e-05	0.0773578385758807	0.0187	0.0183	0.0212	0.0044	0.1494	0.0049	0.0046	0.0593	0.0016	0.097	0.1379	0.0265	0.005	0.1256	0.0192	0.0043	0.0048	0.0021	0.0016	0.0349	0.0163	0.0315	0.0741	0.0193	0.1099	0.0018
19	rs4804931	30971238	0.82	0.87875982057053	0.83	0.441484906400802	0.000163984821338722	0.0682804632597533	0.019	0.0182	0.0211	0.0043	0.151	0.0049	0.0046	0.0595	0.0017	0.097	0.1375	0.0263	0.0049	0.1247	0.0193	0.0043	0.0046	0.0021	0.0016	0.0351	0.016	0.0309	0.0737	0.0193	0.1107	0.0017
19	rs77094415	30973192	0.81	0.946104684087093	0.83	0.441484906400802	0.00330871282985253	0.0830856120545748	0.0218	0.0191	0.0205	0.0036	0.1605	0.0053	0.0044	0.0601	0.0018	0.0954	0.1329	0.0259	0.0052	0.119	0.0201	0.0047	0.0039	0.0033	0.0017	0.0372	0.0139	0.0277	0.0698	0.0205	0.1142	0.0018
19	rs2866972	30973383	0.81	0.946104684087093	0.83	0.441484906400802	0.00317097118817178	0.0757520520348393	0.0218	0.0191	0.0205	0.0036	0.1605	0.0053	0.0044	0.0601	0.0018	0.0954	0.1329	0.0259	0.0052	0.119	0.0201	0.0047	0.0039	0.0033	0.0017	0.0372	0.0139	0.0277	0.0698	0.0205	0.1142	0.0018
19	rs117081904	30975704	0.81	0.946104684087093	0.83	0.441484906400802	0.00370012430171262	0.0773578385758807	0.0218	0.0191	0.0205	0.0036	0.1606	0.0053	0.0044	0.0601	0.0018	0.0954	0.1326	0.0258	0.0052	0.119	0.0201	0.0047	0.0039	0.0033	0.0017	0.0372	0.0139	0.0277	0.0698	0.0205	0.1142	0.0018
19	rs59290556	30978066	0.81	0.946104684087093	0.83	0.441484906400802	0.00426187275749334	0.0855144735683938	0.0219	0.0191	0.0205	0.0036	0.1607	0.0053	0.0044	0.0602	0.0018	0.0954	0.1325	0.0258	0.0052	0.1189	0.0201	0.0047	0.0039	0.0033	0.0017	0.0372	0.0138	0.0276	0.0698	0.0205	0.1143	0.0018
19	rs16964240	30982538	0.81	0.946104684087093	0.83	0.441484906400802	0.00983091041776073	0.128262199424977	0.0221	0.0192	0.0206	0.0035	0.1612	0.0054	0.0044	0.06	0.0018	0.0954	0.1321	0.0259	0.0053	0.1181	0.0202	0.0047	0.0039	0.0034	0.0017	0.0374	0.0137	0.0273	0.0696	0.0207	0.1143	0.0019
19	rs118019052	30984809	0.81	0.946104684087093	0.83	0.441484906400802	0.010255614933458	0.124531940636878	0.0221	0.0192	0.0207	0.0035	0.1612	0.0054	0.0044	0.06	0.0018	0.0954	0.132	0.0259	0.0054	0.118	0.0202	0.0048	0.0039	0.0034	0.0017	0.0374	0.0137	0.0273	0.0696	0.0208	0.1144	0.0019
19	rs28716019	30990570	0.81	0.946104684087093	0.83	0.441484906400802	0.007171614224818	0.12799439413275	0.0222	0.0192	0.0207	0.0035	0.1613	0.0055	0.0044	0.0601	0.0018	0.0953	0.1316	0.0259	0.0054	0.1178	0.0203	0.0048	0.0039	0.0034	0.0017	0.0375	0.0137	0.0272	0.0695	0.0209	0.1144	0.0019
19	rs1003467	30991130	0.81	0.946104684087093	0.83	0.441484906400802	0.00670688020992249	0.127281264844169	0.0222	0.0192	0.0207	0.0035	0.1613	0.0055	0.0044	0.0601	0.0018	0.0953	0.1316	0.0259	0.0054	0.1178	0.0204	0.0048	0.0039	0.0034	0.0017	0.0375	0.0137	0.0272	0.0695	0.0209	0.1144	0.0019
19	rs4805573	30995755	0.8	1.01658215824445	0.83	0.441484906400802	0.00448831962094241	0.117023328175156	0.0223	0.0192	0.0208	0.0035	0.1613	0.0055	0.0045	0.0601	0.0019	0.0953	0.1314	0.026	0.0054	0.1178	0.0204	0.0048	0.0039	0.0035	0.0017	0.0375	0.0137	0.0272	0.0694	0.021	0.1144	0.0019
19	rs112595450	31005604	0.8	1.01658215824445	0.83	0.441484906400802	0.00405734664586044	0.0991233950663608	0.0223	0.0192	0.0208	0.0035	0.1613	0.0055	0.0045	0.0601	0.0019	0.0953	0.1314	0.026	0.0054	0.1178	0.0204	0.0048	0.0039	0.0035	0.0017	0.0375	0.0137	0.0272	0.0694	0.021	0.1144	0.0019
19	rs77790144	31007688	0.8	1.01658215824445	0.83	0.441484906400802	0.00382858867716973	0.089598786029296	0.0223	0.0192	0.0208	0.0035	0.1613	0.0055	0.0045	0.0601	0.0019	0.0953	0.1314	0.026	0.0054	0.1178	0.0204	0.0048	0.0039	0.0035	0.0017	0.0375	0.0137	0.0272	0.0694	0.021	0.1144	0.0019
19	rs73024820	31009539	0.8	1.01658215824445	0.83	0.441484906400802	0.00367389387613544	0.077211288840029	0.0223	0.0192	0.0208	0.0035	0.1613	0.0055	0.0045	0.0601	0.0019	0.0953	0.1314	0.026	0.0054	0.1178	0.0203	0.0048	0.0039	0.0035	0.0017	0.0375	0.0137	0.0272	0.0694	0.021	0.1144	0.0019
19	rs12980596	31015438	0.8	1.01658215824445	0.83	0.441484906400802	0.00336379005878357	0.0651776141794021	0.0223	0.0192	0.0208	0.0035	0.1613	0.0056	0.0045	0.0602	0.0018	0.0953	0.1314	0.026	0.0054	0.1178	0.0204	0.0048	0.0039	0.0035	0.0017	0.0375	0.0137	0.0272	0.0694	0.021	0.1145	0.0019
19	rs73026727	31018429	0.8	1.01658215824445	0.83	0.441484906400802	0.00370969924522923	0.0555343001299485	0.0223	0.0192	0.0208	0.0035	0.161	0.0056	0.0045	0.0602	0.0018	0.0953	0.1313	0.026	0.0055	0.1176	0.0204	0.0048	0.0039	0.0035	0.0017	0.0376	0.0137	0.0273	0.0695	0.0211	0.1144	0.0019
19	rs3786793	31023918	0.8	1.01658215824445	0.83	0.441484906400802	0.00412464404789302	0.05791583074535	0.0223	0.0191	0.0209	0.0035	0.161	0.0056	0.0045	0.0602	0.0018	0.0954	0.1312	0.026	0.0055	0.1175	0.0205	0.0048	0.0039	0.0036	0.0017	0.0376	0.0137	0.0273	0.0695	0.0211	0.1145	0.0019
19	rs10421376	31028277	0.8	1.01658215824445	0.83	0.441484906400802	0.00412464404789302	0.0538236392758575	0.0223	0.0192	0.0209	0.0035	0.1606	0.0055	0.0045	0.0602	0.0019	0.0953	0.131	0.0261	0.0055	0.1174	0.0206	0.0048	0.0039	0.0036	0.0018	0.0376	0.0137	0.0275	0.0695	0.0212	0.1145	0.0019
19	rs62103392	31029243	0.8	1.01658215824445	0.83	0.441484906400802	0.00419545646451009	0.0549615158225344	0.0223	0.0192	0.021	0.0035	0.1606	0.0055	0.0045	0.0602	0.0019	0.0953	0.1309	0.0261	0.0055	0.1173	0.0206	0.0048	0.0038	0.0036	0.0018	0.0376	0.0137	0.0276	0.0695	0.0213	0.1145	0.0019
19	rs56199929	31033240	0.8	1.01658215824445	0.83	0.441484906400802	0.00425652923538816	0.0554705311692751	0.0223	0.0192	0.021	0.0035	0.1606	0.0056	0.0045	0.0602	0.0019	0.0952	0.1309	0.0261	0.0055	0.1173	0.0207	0.0048	0.0038	0.0036	0.0018	0.0376	0.0137	0.0276	0.0695	0.0213	0.1146	0.0019
19	rs11671083	31034110	0.8	1.01658215824445	0.83	0.441484906400802	0.00433723715735879	0.0592209333887592	0.0223	0.0192	0.021	0.0035	0.1605	0.0056	0.0045	0.0602	0.0019	0.0952	0.1309	0.0261	0.0055	0.1172	0.0207	0.0048	0.0038	0.0036	0.0018	0.0376	0.0137	0.0276	0.0695	0.0213	0.1146	0.0019
19	rs77238711	31039669	0.8	1.01658215824445	0.83	0.441484906400802	0.00469807315051143	0.0577211380326175	0.0223	0.0192	0.021	0.0035	0.1606	0.0056	0.0045	0.0602	0.0019	0.0952	0.1309	0.0261	0.0055	0.1171	0.0207	0.0048	0.0038	0.0036	0.0018	0.0375	0.0137	0.0277	0.0695	0.0214	0.1147	0.0019
19	rs17223097	31043722	0.8	1.01658215824445	0.83	0.441484906400802	0.00468366328125668	0.0584363811717899	0.0222	0.0192	0.021	0.0034	0.1606	0.0056	0.0045	0.0602	0.0019	0.0952	0.1308	0.0261	0.0055	0.1171	0.0207	0.0048	0.0038	0.0036	0.0018	0.0375	0.0137	0.0277	0.0695	0.0214	0.1147	0.0019
19	rs6510167	31044025	0.8	1.01658215824445	0.83	0.441484906400802	0.00452742830545745	0.05720333017767	0.0222	0.0192	0.021	0.0034	0.1606	0.0056	0.0045	0.0602	0.0018	0.0952	0.1308	0.0261	0.0055	0.1171	0.0207	0.0048	0.0038	0.0036	0.0018	0.0375	0.0137	0.0278	0.0696	0.0214	0.1147	0.0019
19	rs4805578	31051406	0.81	0.946104684087093	0.83	0.441484906400802	0.00717963089662064	0.047155529622295	0.0221	0.0192	0.021	0.0035	0.1604	0.0057	0.0045	0.0602	0.0017	0.0951	0.1304	0.0265	0.0054	0.1166	0.0208	0.0048	0.0038	0.0038	0.0017	0.0376	0.0137	0.0281	0.0698	0.0217	0.1146	0.0017
19	rs4805579	31052274	0.81	0.946104684087093	0.83	0.441484906400802	0.00894068756304175	0.0580457816552925	0.0218	0.0196	0.0212	0.0034	0.16	0.006	0.0045	0.0596	0.0018	0.095	0.13	0.0274	0.0056	0.1162	0.0209	0.0049	0.0038	0.004	0.0019	0.0377	0.0137	0.0281	0.07	0.022	0.1137	0.0018
19	rs4805580	31052575	0.81	0.946104684087093	0.83	0.441484906400802	0.0152295943331578	0.0862792547225027	0.0219	0.0196	0.0212	0.0034	0.1594	0.0061	0.0045	0.0599	0.0019	0.0949	0.13	0.0276	0.0056	0.1155	0.021	0.0048	0.0038	0.0041	0.002	0.0377	0.0137	0.0279	0.0701	0.022	0.1139	0.0019
19	rs117000465	31056668	0.82	0.87875982057053	0.83	0.441484906400802	0.0260804645885857	0.126214354614854	0.0223	0.0196	0.0211	0.0035	0.1585	0.0062	0.0047	0.0605	0.0021	0.0948	0.1295	0.0283	0.0055	0.1141	0.0212	0.0051	0.0038	0.0043	0.0023	0.0378	0.014	0.0273	0.0701	0.0217	0.1137	0.0022
19	rs10424191	31057349	0.82	0.87875982057053	0.83	0.441484906400802	0.023260744106567	0.113335520158137	0.0223	0.0196	0.0211	0.0035	0.1585	0.0063	0.0047	0.0605	0.0021	0.0947	0.1295	0.0283	0.0055	0.1141	0.0212	0.0051	0.0038	0.0043	0.0023	0.0378	0.014	0.0273	0.0701	0.0217	0.1137	0.0022
19	rs11669398	31066727	0.82	0.87875982057053	0.83	0.441484906400802	0.0287754388268347	0.128798433641839	0.0223	0.0196	0.0212	0.0035	0.1584	0.0063	0.0047	0.0606	0.0022	0.0947	0.1295	0.0283	0.0055	0.1139	0.0212	0.0051	0.0038	0.0043	0.0023	0.0377	0.0141	0.0272	0.0701	0.0217	0.1137	0.0022
19	rs6510171	31077263	0.83	0.81451029553121	0.84	0.397589870063919	0.0377732621593215	0.103449469081106	0.0227	0.0194	0.0215	0.0034	0.1581	0.0063	0.0049	0.0609	0.0022	0.0944	0.1295	0.0281	0.0054	0.1132	0.0215	0.0052	0.004	0.0043	0.0024	0.0377	0.0146	0.0268	0.07	0.0214	0.1138	0.0023
19	rs1030687	31078219	0.84	0.753316385445839	0.84	0.397589870063919	0.0369395948386889	0.266496312868419	0.0228	0.0196	0.0223	0.0034	0.1588	0.0061	0.0049	0.0613	0.0023	0.094	0.1289	0.0281	0.005	0.1131	0.0219	0.0053	0.0041	0.0039	0.0025	0.0377	0.0154	0.0259	0.0696	0.0209	0.1139	0.0024
19	rs12610312	31079932	0.84	0.753316385445839	0.84	0.397589870063919	0.0419328620466149	0.300737207556742	0.0228	0.0196	0.0224	0.0034	0.1589	0.0061	0.0049	0.0613	0.0023	0.094	0.1289	0.0281	0.005	0.1131	0.0219	0.0052	0.0041	0.0039	0.0025	0.0376	0.0154	0.0259	0.0696	0.0208	0.1139	0.0024
19	rs17614385	31083083	0.84	0.753316385445839	0.84	0.397589870063919	0.0449604330881055	0.276994721239322	0.0228	0.0196	0.0224	0.0034	0.1589	0.006	0.0049	0.0612	0.0023	0.0941	0.1289	0.0282	0.0049	0.1132	0.0219	0.0052	0.0041	0.0039	0.0025	0.0376	0.0154	0.0259	0.0696	0.0208	0.1138	0.0024
19	rs73539161	31085074	0.85	0.695135765909148	0.84	0.397589870063919	0.0535573732270422	0.253185634953753	0.0228	0.0196	0.0224	0.0034	0.1589	0.0059	0.0048	0.0613	0.0023	0.0944	0.1288	0.0284	0.0048	0.1132	0.022	0.0052	0.004	0.0038	0.0025	0.0375	0.0155	0.0259	0.0698	0.0206	0.1134	0.0024
19	rs55651616	31086904	0.87	0.587631181685492	0.84	0.397589870063919	0.0248581599451027	0.205980167156929	0.0228	0.0196	0.0232	0.0032	0.1592	0.0053	0.0045	0.0616	0.0023	0.0962	0.1285	0.0293	0.0044	0.113	0.0224	0.0053	0.0039	0.0038	0.0025	0.037	0.0161	0.0259	0.0705	0.0198	0.1114	0.0023
19	rs73028864	31093228	0.89	0.491600132839596	0.84	0.397589870063919	0.0271724769542148	0.56339110917095	0.0231	0.02	0.0235	0.003	0.1629	0.004	0.0034	0.061	0.0023	0.0972	0.1308	0.0287	0.0036	0.1148	0.0229	0.0048	0.0036	0.0036	0.0023	0.0359	0.0165	0.0265	0.07	0.0183	0.1091	0.0023
19	rs12150934	31094077	0.89	0.491600132839596	0.84	0.397589870063919	0.0239220145614038	0.497065177401891	0.0231	0.02	0.0235	0.003	0.1629	0.004	0.0034	0.061	0.0023	0.0971	0.1308	0.0287	0.0036	0.1148	0.0229	0.0048	0.0037	0.0036	0.0024	0.0358	0.0165	0.0265	0.07	0.0183	0.109	0.0023
19	rs71350820	31096453	0.89	0.491600132839596	0.84	0.397589870063919	0.0232703724887023	0.470837901721992	0.0231	0.02	0.0235	0.003	0.163	0.004	0.0035	0.061	0.0023	0.0971	0.1308	0.0287	0.0036	0.1149	0.0229	0.0048	0.0037	0.0036	0.0024	0.0358	0.0165	0.0265	0.07	0.0183	0.109	0.0023
19	rs117567404	31111703	0.89	0.491600132839596	0.84	0.397589870063919	0.0187216483343476	0.532404085931202	0.0227	0.0199	0.0235	0.003	0.163	0.0037	0.0034	0.0614	0.0023	0.0976	0.131	0.0288	0.0035	0.1155	0.0229	0.0048	0.0036	0.0036	0.0023	0.0354	0.0165	0.0266	0.0703	0.0181	0.1085	0.0025
19	rs62103447	31114510	0.89	0.491600132839596	0.84	0.397589870063919	0.0165270889936982	0.446581805393163	0.0227	0.0199	0.0235	0.003	0.163	0.0037	0.0034	0.0614	0.0023	0.0976	0.131	0.0288	0.0035	0.1155	0.0229	0.0048	0.0036	0.0036	0.0023	0.0354	0.0165	0.0266	0.0703	0.0181	0.1084	0.0025
19	rs4805592	31125759	0.89	0.491600132839596	0.84	0.397589870063919	0.0245165835087824	0.297766816158571	0.0226	0.0199	0.0233	0.003	0.1631	0.0037	0.0034	0.0615	0.0023	0.0978	0.131	0.0287	0.0035	0.1155	0.0229	0.0049	0.0036	0.0036	0.0026	0.0351	0.0167	0.0267	0.0702	0.018	0.1081	0.0026
19	rs36044035	31133103	0.89	0.491600132839596	0.84	0.397589870063919	0.0253973798783102	0.31704947963292	0.0226	0.0199	0.0233	0.003	0.1631	0.0037	0.0034	0.0615	0.0023	0.0978	0.131	0.0287	0.0035	0.1155	0.0229	0.0049	0.0036	0.0036	0.0026	0.0351	0.0167	0.0267	0.0702	0.018	0.1081	0.0026
19	rs77436735	31137727	0.89	0.491600132839596	0.84	0.397589870063919	0.0230305203104956	0.247227084769851	0.0223	0.0199	0.0233	0.003	0.1631	0.0037	0.0034	0.0616	0.0023	0.098	0.131	0.0287	0.0035	0.1154	0.0229	0.005	0.0036	0.0036	0.0026	0.0348	0.017	0.0267	0.0701	0.0182	0.108	0.0026
19	rs74806304	31138845	0.89	0.491600132839596	0.84	0.397589870063919	0.0134846196475161	0.181788734373627	0.0215	0.02	0.0233	0.003	0.163	0.0038	0.0034	0.0618	0.0023	0.0984	0.1311	0.0285	0.0034	0.1154	0.0229	0.0051	0.0038	0.0036	0.0026	0.0342	0.0179	0.0268	0.0699	0.0185	0.1076	0.0027
19	rs1017382	31139892	0.89	0.491600132839596	0.84	0.397589870063919	0.00880864435767061	0.110958399926122	0.0209	0.02	0.0231	0.0031	0.1632	0.0037	0.0035	0.062	0.0024	0.0987	0.1312	0.0284	0.0034	0.1153	0.0229	0.0051	0.0038	0.0036	0.0026	0.034	0.0186	0.0268	0.0697	0.0187	0.1071	0.0027
19	rs17542947	31144120	0.89	0.491600132839596	0.84	0.397589870063919	0.00686817092187022	0.0626719286042323	0.02	0.02	0.0228	0.0032	0.1635	0.0038	0.0035	0.0623	0.0024	0.0992	0.1307	0.0281	0.0032	0.1158	0.0229	0.0053	0.0039	0.0035	0.0025	0.034	0.0191	0.0268	0.0696	0.0187	0.1071	0.0027
19	rs79040846	31144136	0.89	0.491600132839596	0.85	0.356744695657816	0.006953840357721	0.0618681926941815	0.02	0.02	0.0228	0.0032	0.1635	0.0038	0.0035	0.0623	0.0024	0.0992	0.1306	0.0281	0.0032	0.1157	0.0229	0.0053	0.0039	0.0035	0.0025	0.034	0.0191	0.0268	0.0696	0.0187	0.1071	0.0027
19	rs56226925	31145527	0.89	0.491600132839596	0.85	0.356744695657816	0.00632006052848174	0.0404895755339638	0.0201	0.02	0.0226	0.0032	0.1637	0.0038	0.0035	0.0625	0.0024	0.0993	0.1303	0.0279	0.0032	0.116	0.0229	0.0053	0.0039	0.0035	0.0025	0.034	0.0192	0.0268	0.0697	0.0186	0.107	0.0027
19	rs10423090	31151734	0.89	0.491600132839596	0.85	0.356744695657816	0.00532893786919685	0.0285072563271457	0.02	0.0199	0.0225	0.0032	0.1639	0.0038	0.0035	0.0628	0.0024	0.0993	0.1301	0.0277	0.0031	0.1164	0.0228	0.0054	0.0039	0.0035	0.0025	0.034	0.0195	0.0268	0.0698	0.0187	0.1067	0.0027
19	rs73031168	31155393	0.89	0.491600132839596	0.85	0.356744695657816	0.00348067902243733	0.0174916657731638	0.02	0.0198	0.0224	0.0032	0.1639	0.0038	0.0035	0.063	0.0025	0.0997	0.1299	0.0274	0.003	0.1168	0.0228	0.0054	0.0039	0.0034	0.0023	0.034	0.0197	0.0267	0.07	0.0187	0.1062	0.0027
19	rs58769168	31158467	0.89	0.491600132839596	0.85	0.356744695657816	0.0028059427615295	0.01361966405766	0.0199	0.0197	0.0224	0.0032	0.1638	0.0038	0.0035	0.0633	0.0025	0.0998	0.1303	0.0271	0.0028	0.1172	0.0227	0.0054	0.0038	0.0033	0.0021	0.0341	0.0199	0.0267	0.0702	0.0188	0.1056	0.0028
19	rs35462141	31162172	0.89	0.491600132839596	0.85	0.356744695657816	0.00261551659028444	0.010665811130143	0.02	0.0197	0.0223	0.0032	0.1638	0.0038	0.0035	0.0634	0.0025	0.0998	0.1303	0.027	0.0028	0.1172	0.0227	0.0054	0.0038	0.0032	0.0021	0.0341	0.02	0.0267	0.0702	0.0188	0.1055	0.0027
19	rs746668	31165269	0.89	0.491600132839596	0.85	0.356744695657816	0.00220646886432166	0.00882970978596769	0.0199	0.0197	0.0223	0.0032	0.1639	0.0038	0.0036	0.0638	0.0025	0.0997	0.1305	0.027	0.0028	0.1173	0.0227	0.0054	0.0038	0.0032	0.002	0.0342	0.0201	0.0266	0.0704	0.0187	0.1052	0.0027
19	rs7258628	31168921	0.9	0.447749409690379	0.85	0.356744695657816	0.00143651094283087	0.00532246270463347	0.0198	0.0196	0.0223	0.0033	0.165	0.0038	0.0036	0.0642	0.0023	0.0995	0.1306	0.0268	0.0027	0.1173	0.0226	0.0054	0.0039	0.0028	0.0018	0.0343	0.0203	0.0263	0.0703	0.0186	0.1051	0.0025
19	rs118058879	31173021	0.9	0.447749409690379	0.85	0.356744695657816	0.00122845969918629	0.0052617763805196	0.0198	0.0196	0.0222	0.0033	0.1652	0.0038	0.0037	0.0643	0.0023	0.0994	0.1308	0.0268	0.0026	0.1173	0.0226	0.0055	0.0039	0.0027	0.0018	0.0343	0.0203	0.0263	0.0704	0.0185	0.1051	0.0025
19	rs75215908	31174166	0.9	0.447749409690379	0.85	0.356744695657816	0.0012030725154294	0.00518143788231617	0.0198	0.0196	0.0222	0.0033	0.1653	0.0038	0.0037	0.0644	0.0023	0.0994	0.1308	0.0267	0.0026	0.1173	0.0225	0.0055	0.0039	0.0027	0.0018	0.0343	0.0203	0.0263	0.0704	0.0185	0.1051	0.0025
19	rs12610817	31174455	0.9	0.447749409690379	0.85	0.356744695657816	0.00120017104770803	0.00518143788231617	0.0198	0.0196	0.0222	0.0033	0.1653	0.0038	0.0037	0.0644	0.0023	0.0994	0.1308	0.0267	0.0026	0.1173	0.0225	0.0055	0.0039	0.0027	0.0018	0.0343	0.0203	0.0263	0.0703	0.0185	0.1051	0.0025
19	rs11878397	31176391	0.9	0.447749409690379	0.85	0.356744695657816	0.00113039323634754	0.00434115410720688	0.0198	0.0196	0.0222	0.0033	0.1654	0.0038	0.0037	0.0645	0.0023	0.0994	0.1309	0.0266	0.0026	0.1173	0.0225	0.0055	0.0039	0.0027	0.0017	0.0343	0.0203	0.0263	0.0704	0.0185	0.1051	0.0024
19	rs6510176	31180822	0.9	0.447749409690379	0.85	0.356744695657816	0.00111666254350252	0.00362962410638939	0.0198	0.0196	0.0222	0.0033	0.1656	0.0038	0.0037	0.0646	0.0023	0.0994	0.1311	0.0265	0.0025	0.1172	0.0225	0.0055	0.0039	0.0026	0.0017	0.0343	0.0202	0.0263	0.0705	0.0185	0.105	0.0024
19	rs12462427	31181584	0.9	0.447749409690379	0.85	0.356744695657816	0.00106485009176845	0.00349879260604028	0.0198	0.0195	0.0221	0.0033	0.1656	0.0038	0.0037	0.0647	0.0023	0.0994	0.1312	0.0264	0.0025	0.1172	0.0224	0.0055	0.0039	0.0026	0.0017	0.0343	0.0203	0.0262	0.0706	0.0185	0.105	0.0024
19	rs76372997	31186609	0.9	0.447749409690379	0.86	0.318862054747229	0.00101082274016215	0.00340237842037429	0.0198	0.0195	0.0221	0.0033	0.1657	0.0038	0.0037	0.0647	0.0022	0.0994	0.1313	0.0264	0.0024	0.1173	0.0224	0.0055	0.0039	0.0025	0.0017	0.0343	0.0203	0.0262	0.0707	0.0185	0.1049	0.0024
19	rs75260496	31187433	0.9	0.447749409690379	0.86	0.318862054747229	0.00102687401002117	0.00333891531445739	0.0198	0.0195	0.0221	0.0033	0.1657	0.0038	0.0037	0.0648	0.0022	0.0994	0.1313	0.0264	0.0024	0.1173	0.0224	0.0055	0.0039	0.0025	0.0017	0.0343	0.0203	0.0262	0.0707	0.0185	0.1049	0.0023
19	rs4805601	31194640	0.9	0.447749409690379	0.86	0.318862054747229	0.00102772457726379	0.00329174442220662	0.0198	0.0194	0.0221	0.0033	0.1658	0.0038	0.0037	0.0648	0.0022	0.0994	0.1313	0.0263	0.0024	0.1173	0.0224	0.0055	0.0039	0.0025	0.0017	0.0343	0.0203	0.0263	0.0708	0.0185	0.1049	0.0023
19	rs10518272	31196775	0.9	0.447749409690379	0.87	0.283849475516541	0.000936776002006832	0.00318309897680004	0.0198	0.0194	0.0221	0.0033	0.1658	0.0038	0.0037	0.0648	0.0022	0.0994	0.1313	0.0263	0.0024	0.1173	0.0224	0.0055	0.0039	0.0025	0.0017	0.0342	0.0203	0.0263	0.0707	0.0185	0.1049	0.0023
19	rs117961832	31200108	0.9	0.447749409690379	0.87	0.283849475516541	0.000954254666544771	0.00312190744713303	0.0198	0.0194	0.0221	0.0033	0.1658	0.0038	0.0037	0.0648	0.0022	0.0994	0.1312	0.0263	0.0023	0.1174	0.0224	0.0055	0.0039	0.0024	0.0017	0.0342	0.0204	0.0263	0.0707	0.0184	0.105	0.0023
19	rs16964557	31202253	0.9	0.447749409690379	0.87	0.283849475516541	0.000944687898882326	0.00309155458713481	0.0198	0.0194	0.0221	0.0033	0.1659	0.0038	0.0037	0.0648	0.0022	0.0994	0.1311	0.0262	0.0023	0.1174	0.0224	0.0055	0.0039	0.0024	0.0017	0.0341	0.0205	0.0264	0.0707	0.0184	0.1051	0.0023
19	rs7254280	31211438	0.9	0.447749409690379	0.86	0.318862054747229	0.000879906449007926	0.00279691261628245	0.0198	0.0194	0.0221	0.0033	0.166	0.0038	0.0037	0.0649	0.0022	0.0992	0.1312	0.0262	0.0023	0.1173	0.0224	0.0055	0.004	0.0024	0.0017	0.034	0.0206	0.0264	0.0707	0.0184	0.1052	0.0023
19	rs118189433	31213356	0.9	0.447749409690379	0.86	0.318862054747229	0.000854748349965653	0.00286906065002369	0.0198	0.0194	0.0221	0.0033	0.166	0.0038	0.0037	0.065	0.0022	0.0992	0.1312	0.0262	0.0023	0.1173	0.0224	0.0055	0.004	0.0024	0.0017	0.034	0.0206	0.0264	0.0707	0.0184	0.1052	0.0023
19	rs111460067	31218845	0.9	0.447749409690379	0.86	0.318862054747229	0.000828759981071254	0.00324493877663223	0.0198	0.0194	0.022	0.0034	0.1659	0.0038	0.0037	0.065	0.0022	0.0991	0.1311	0.0262	0.0023	0.1172	0.0224	0.0056	0.004	0.0024	0.0016	0.034	0.0206	0.0264	0.0707	0.0184	0.1052	0.0023
19	rs78138461	31221994	0.9	0.447749409690379	0.86	0.318862054747229	0.000827335523204634	0.00369601782297999	0.0198	0.0194	0.022	0.0034	0.1658	0.0038	0.0037	0.065	0.0022	0.0991	0.1311	0.0262	0.0023	0.1172	0.0225	0.0056	0.004	0.0024	0.0016	0.0341	0.0206	0.0264	0.0707	0.0184	0.1053	0.0023
19	rs117294611	31223698	0.9	0.447749409690379	0.86	0.318862054747229	0.000804817603124058	0.00396812343301607	0.0198	0.0194	0.0221	0.0034	0.1658	0.0038	0.0037	0.065	0.0022	0.0991	0.1311	0.0262	0.0023	0.1172	0.0225	0.0056	0.004	0.0024	0.0016	0.0341	0.0206	0.0264	0.0708	0.0184	0.1051	0.0023
19	rs8111368	31226616	0.9	0.447749409690379	0.86	0.318862054747229	0.000804817603124058	0.00423273037143087	0.0198	0.0194	0.0221	0.0034	0.1658	0.0038	0.0038	0.065	0.0022	0.0991	0.1311	0.0262	0.0023	0.1172	0.0225	0.0056	0.004	0.0024	0.0016	0.0341	0.0207	0.0263	0.0708	0.0184	0.1052	0.0023
19	rs117730318	31232297	0.9	0.447749409690379	0.87	0.283849475516541	0.00107540478924785	0.00528196396567066	0.0198	0.0194	0.022	0.0035	0.1659	0.0039	0.0038	0.0649	0.0021	0.099	0.131	0.0263	0.0022	0.117	0.0225	0.0056	0.004	0.0023	0.0016	0.034	0.0207	0.0264	0.0707	0.0183	0.1052	0.0022
19	rs12460918	31232672	0.9	0.447749409690379	0.87	0.283849475516541	0.000783488410015269	0.0026835674621607	0.0198	0.0194	0.0218	0.0036	0.1657	0.0039	0.0039	0.065	0.0021	0.0988	0.131	0.0264	0.0022	0.1171	0.0225	0.0056	0.0041	0.0023	0.0016	0.0339	0.0208	0.0265	0.0707	0.0183	0.1052	0.0022
19	rs56015701	31235859	0.92	0.368072033098782	0.87	0.283849475516541	0.00666891185227516	1.99399367440628e-05	0.0228	0.0192	0.0198	0.0055	0.1617	0.0046	0.0048	0.0653	0.0016	0.0978	0.1291	0.0263	0.0011	0.1194	0.0232	0.0066	0.0051	0.0012	9e-04	0.0305	0.0243	0.0298	0.0703	0.0183	0.1043	0.0012
19	rs117240340	31238256	0.91	0.406594937265203	0.87	0.283849475516541	0.0092627581595511	0.0001059553972208	0.0229	0.0192	0.0198	0.0055	0.1616	0.0046	0.0049	0.0652	0.0016	0.0979	0.1291	0.0263	0.0011	0.1195	0.0232	0.0067	0.0051	0.0012	0.001	0.0305	0.0244	0.0298	0.0704	0.0183	0.1043	0.0011
19	rs4805612	31238357	0.91	0.406594937265203	0.87	0.283849475516541	0.00948892951297594	0.000152864952795163	0.0229	0.0192	0.0198	0.0055	0.1616	0.0046	0.0049	0.0653	0.0016	0.0979	0.1291	0.0263	0.0011	0.1195	0.0232	0.0067	0.0051	0.0012	0.001	0.0305	0.0244	0.0298	0.0704	0.0183	0.1043	0.0011
19	rs34483873	31240705	0.91	0.406594937265203	0.87	0.283849475516541	0.0102293283651322	0.000251793392695133	0.0229	0.0192	0.0198	0.0055	0.1616	0.0046	0.0048	0.0653	0.0016	0.0978	0.1291	0.0263	0.0011	0.1195	0.0232	0.0067	0.0051	0.0012	0.001	0.0305	0.0244	0.0299	0.0704	0.0184	0.1043	0.0011
19	rs16964574	31246855	0.91	0.406594937265203	0.87	0.283849475516541	0.0102083357833299	0.00028597833354349	0.023	0.0192	0.0198	0.0055	0.1616	0.0046	0.0048	0.0653	0.0016	0.0978	0.1291	0.0263	0.0011	0.1194	0.0232	0.0067	0.0051	0.0012	0.001	0.0305	0.0244	0.0299	0.0704	0.0184	0.1042	0.0012
19	rs74702273	31260602	0.91	0.406594937265203	0.87	0.283849475516541	0.0112589224937695	0.000331223396541021	0.0231	0.0193	0.0198	0.0055	0.1615	0.0046	0.0048	0.0653	0.0016	0.0978	0.1291	0.0263	0.0011	0.1194	0.0232	0.0067	0.0051	0.0012	0.001	0.0305	0.0245	0.0299	0.0703	0.0184	0.1042	0.0012
19	rs1604432	31261801	0.91	0.406594937265203	0.87	0.283849475516541	0.0114921944896824	0.000326950825862494	0.0231	0.0193	0.0198	0.0055	0.1615	0.0046	0.0048	0.0653	0.0016	0.0978	0.1291	0.0262	0.0011	0.1194	0.0232	0.0067	0.0051	0.0012	0.001	0.0305	0.0245	0.0299	0.0703	0.0184	0.1042	0.0012
19	rs62102521	31268298	0.92	0.368072033098782	0.87	0.283849475516541	0.0114292563770093	0.000244537953351491	0.0231	0.0193	0.0198	0.0055	0.1615	0.0046	0.0048	0.0653	0.0016	0.0978	0.1291	0.0262	0.0011	0.1194	0.0232	0.0067	0.0051	0.0012	0.001	0.0305	0.0245	0.0299	0.0703	0.0184	0.1042	0.0012
19	rs117672278	31271898	0.92	0.368072033098782	0.87	0.283849475516541	0.0115669109299544	0.00028993304918209	0.0231	0.0193	0.0197	0.0055	0.1615	0.0046	0.0048	0.0653	0.0016	0.0978	0.1292	0.0262	0.0011	0.1194	0.0232	0.0067	0.0051	0.0012	0.001	0.0305	0.0245	0.0299	0.0703	0.0184	0.1042	0.0012
19	rs2903580	31280051	0.92	0.368072033098782	0.87	0.283849475516541	0.0130947577776725	6.05236247835934e-05	0.0231	0.0192	0.0198	0.0057	0.1613	0.0046	0.0048	0.0652	0.0016	0.0977	0.1294	0.0261	0.0011	0.1194	0.0232	0.0068	0.0051	0.0012	0.001	0.0305	0.0245	0.03	0.0702	0.0183	0.104	0.0011
19	rs56128002	31293296	0.92	0.368072033098782	0.86	0.318862054747229	0.011630416760125	2.71883744282051e-05	0.0232	0.0191	0.0197	0.0057	0.161	0.0046	0.0048	0.0655	0.0016	0.0972	0.13	0.0258	0.0011	0.1196	0.0231	0.0067	0.0051	0.0012	0.001	0.0306	0.0246	0.03	0.0702	0.0184	0.1042	0.0011
19	rs4805624	31296081	0.92	0.368072033098782	0.86	0.318862054747229	0.0122138002499872	3.81773267170315e-05	0.0232	0.0191	0.0197	0.0057	0.161	0.0046	0.0048	0.0654	0.0016	0.0971	0.1301	0.0258	0.0011	0.1195	0.0231	0.0067	0.0051	0.0012	0.001	0.0307	0.0246	0.03	0.0703	0.0184	0.1043	0.0011
19	rs78744679	31296731	0.92	0.368072033098782	0.86	0.318862054747229	0.0114692778739991	1.26857273135142e-05	0.0232	0.0191	0.0197	0.0057	0.161	0.0046	0.0048	0.0654	0.0015	0.0971	0.1301	0.0258	0.0011	0.1195	0.0231	0.0067	0.0051	0.0012	0.001	0.0307	0.0245	0.0301	0.0703	0.0184	0.1042	0.0011
19	rs117958947	31299589	0.92	0.368072033098782	0.86	0.318862054747229	0.0115611506035415	1.14631129037457e-05	0.0232	0.0191	0.0196	0.0057	0.1609	0.0045	0.0047	0.0655	0.0016	0.0971	0.1301	0.0258	0.0011	0.1195	0.0232	0.0067	0.0051	0.0012	0.001	0.0307	0.0245	0.03	0.0703	0.0184	0.1042	0.0011
19	rs12976494	31311018	0.92	0.368072033098782	0.86	0.318862054747229	0.0140755061446808	0.000344234037075963	0.0235	0.0193	0.0193	0.0056	0.1596	0.0045	0.0046	0.0658	0.0017	0.0961	0.1298	0.0259	0.0013	0.1198	0.0232	0.0066	0.0051	0.0013	0.0011	0.0317	0.025	0.03	0.0707	0.0183	0.1039	0.0012
19	rs117331100	31313655	0.92	0.368072033098782	0.86	0.318862054747229	0.0143239176248309	0.000423495105548823	0.0235	0.0193	0.0193	0.0056	0.1595	0.0045	0.0046	0.0658	0.0017	0.096	0.1298	0.0259	0.0014	0.1198	0.0232	0.0066	0.0051	0.0013	0.0011	0.0317	0.025	0.03	0.0707	0.0183	0.1039	0.0012
19	rs56303371	31317393	0.92	0.368072033098782	0.86	0.318862054747229	0.015074617484093	0.000506859109001317	0.0235	0.0193	0.0193	0.0056	0.1595	0.0045	0.0046	0.0658	0.0017	0.096	0.1298	0.0259	0.0014	0.1198	0.0233	0.0066	0.0051	0.0014	0.0011	0.0318	0.025	0.03	0.0707	0.0184	0.1038	0.0012
19	rs75156190	31317637	0.92	0.368072033098782	0.86	0.318862054747229	0.0150045600563416	0.000453748570064122	0.0235	0.0193	0.0193	0.0056	0.1595	0.0045	0.0046	0.0658	0.0017	0.096	0.1298	0.0259	0.0014	0.1198	0.0233	0.0066	0.0051	0.0014	0.0011	0.0318	0.025	0.03	0.0707	0.0184	0.1038	0.0012
19	rs2867501	31323219	0.92	0.368072033098782	0.86	0.318862054747229	0.0187381086939916	0.000322710311915343	0.0235	0.0196	0.0193	0.0058	0.1591	0.0045	0.0047	0.0658	0.0017	0.096	0.1295	0.0259	0.0014	0.1199	0.0233	0.0067	0.0051	0.0014	0.0012	0.0318	0.025	0.03	0.0706	0.0183	0.1035	0.0012
19	rs111696229	31326553	0.92	0.368072033098782	0.86	0.318862054747229	0.0202806005717869	0.000469327338919269	0.0235	0.0197	0.0193	0.0059	0.159	0.0045	0.0047	0.0659	0.0017	0.096	0.1295	0.0259	0.0015	0.1199	0.0233	0.0066	0.0051	0.0014	0.0012	0.0318	0.025	0.03	0.0706	0.0184	0.1034	0.0012
19	rs118071825	31329217	0.92	0.368072033098782	0.86	0.318862054747229	0.0215555904950451	0.000448622785294595	0.0236	0.0198	0.0193	0.006	0.1588	0.0045	0.0047	0.0659	0.0017	0.0959	0.1294	0.0259	0.0015	0.12	0.0232	0.0066	0.0051	0.0014	0.0012	0.0319	0.0251	0.03	0.0706	0.0184	0.1034	0.0012
19	rs6510184	31336779	0.92	0.368072033098782	0.86	0.318862054747229	0.0332711290194126	0.000929210902215048	0.0237	0.0204	0.0192	0.0063	0.158	0.0046	0.0047	0.0662	0.0018	0.0958	0.1289	0.026	0.0016	0.1202	0.0232	0.0067	0.0051	0.0014	0.0013	0.0319	0.0251	0.0299	0.0705	0.0184	0.103	0.0012
19	rs117255300	31340238	0.92	0.368072033098782	0.86	0.318862054747229	0.0288876210200362	0.00124112346039724	0.0237	0.0204	0.0192	0.0063	0.158	0.0046	0.0047	0.0663	0.0018	0.0957	0.129	0.026	0.0016	0.1202	0.0232	0.0067	0.0051	0.0015	0.0013	0.0318	0.0252	0.0299	0.0704	0.0183	0.1029	0.0012
19	rs71350838	31349625	0.92	0.368072033098782	0.86	0.318862054747229	0.0228209245063876	0.00133422949023222	0.0238	0.0205	0.0191	0.0063	0.1579	0.0046	0.0048	0.0667	0.0017	0.0956	0.1291	0.026	0.0018	0.1199	0.0232	0.0067	0.0052	0.0016	0.0013	0.0318	0.0254	0.03	0.0698	0.0183	0.1025	0.0013
19	rs10424169	31349758	0.92	0.368072033098782	0.86	0.318862054747229	0.0230687767475648	0.00144103546394183	0.0238	0.0205	0.0191	0.0063	0.158	0.0046	0.0048	0.0667	0.0017	0.0956	0.1291	0.0259	0.0018	0.1199	0.0232	0.0067	0.0052	0.0016	0.0013	0.0318	0.0254	0.03	0.0699	0.0183	0.1024	0.0013
19	rs116991089	31357234	0.92	0.368072033098782	0.87	0.283849475516541	0.022735577393577	0.00148102039808509	0.0239	0.0204	0.019	0.0063	0.158	0.0046	0.0048	0.0668	0.0017	0.0955	0.1291	0.026	0.0018	0.1198	0.0232	0.0067	0.0052	0.0017	0.0014	0.0317	0.0255	0.0299	0.0698	0.0183	0.1024	0.0013
19	rs11084566	31358049	0.92	0.368072033098782	0.87	0.283849475516541	0.0224433612171736	0.00153186499016227	0.0239	0.0204	0.019	0.0063	0.158	0.0047	0.0048	0.0668	0.0017	0.0955	0.1291	0.026	0.0018	0.1198	0.0232	0.0068	0.0052	0.0017	0.0014	0.0317	0.0255	0.0299	0.0698	0.0183	0.1024	0.0013
19	rs17628655	31360379	0.92	0.368072033098782	0.87	0.283849475516541	0.0240006871827741	0.00139191520474454	0.0238	0.0204	0.019	0.0063	0.158	0.0047	0.0048	0.0668	0.0017	0.0955	0.1292	0.026	0.0018	0.1198	0.0232	0.0068	0.0052	0.0017	0.0014	0.0318	0.0255	0.0299	0.0697	0.0183	0.1024	0.0012
19	rs1542405	31363298	0.92	0.368072033098782	0.87	0.283849475516541	0.0231838200175053	0.00125026383358509	0.0237	0.0205	0.019	0.0063	0.158	0.0047	0.0048	0.0668	0.0017	0.0955	0.1292	0.026	0.0018	0.1197	0.0232	0.0068	0.0052	0.0017	0.0014	0.0318	0.0255	0.0299	0.0695	0.0183	0.1025	0.0012
19	rs71350839	31368666	0.92	0.368072033098782	0.86	0.318862054747229	0.0229541442494803	0.00102480279222665	0.024	0.0207	0.019	0.0063	0.1581	0.0047	0.0048	0.0675	0.0016	0.0959	0.1283	0.0269	0.0019	0.1196	0.0232	0.0069	0.0051	0.0018	0.0013	0.0314	0.0259	0.0298	0.0677	0.0181	0.1028	0.0012
19	rs16964772	31369317	0.92	0.368072033098782	0.86	0.318862054747229	0.0229160245700767	0.00111710721137986	0.0241	0.0207	0.019	0.0063	0.1581	0.0047	0.0048	0.0675	0.0016	0.0958	0.1283	0.027	0.002	0.1196	0.0232	0.0069	0.0052	0.0018	0.0013	0.0314	0.026	0.0298	0.0677	0.0181	0.1028	0.0012
19	rs34602559	31370575	0.92	0.368072033098782	0.86	0.318862054747229	0.0251114794287727	0.00102480279222665	0.0241	0.0207	0.019	0.0064	0.1581	0.0047	0.0048	0.0675	0.0015	0.0959	0.1281	0.027	0.002	0.1196	0.0232	0.0069	0.0051	0.0018	0.0013	0.0314	0.026	0.0298	0.0676	0.0181	0.1028	0.0012
19	rs12978650	31375761	0.92	0.368072033098782	0.86	0.318862054747229	0.0220610476948911	0.00117819574452859	0.0241	0.0208	0.019	0.0064	0.1581	0.0047	0.0048	0.0676	0.0015	0.0955	0.1285	0.0272	0.002	0.1196	0.0231	0.0069	0.0051	0.0018	0.0013	0.0314	0.0261	0.0298	0.0677	0.018	0.1023	0.0012
19	rs117708300	31376020	0.92	0.368072033098782	0.86	0.318862054747229	0.0219131333688945	0.00121392861145126	0.0241	0.0208	0.019	0.0064	0.1581	0.0047	0.0048	0.0676	0.0015	0.0955	0.1285	0.0271	0.002	0.1195	0.0231	0.0069	0.0051	0.0018	0.0013	0.0314	0.0261	0.0298	0.0677	0.018	0.1023	0.0012
19	rs278158	31377262	0.92	0.368072033098782	0.86	0.318862054747229	0.0216651518174223	0.0016578226781233	0.0241	0.0208	0.019	0.0064	0.1581	0.0047	0.0049	0.0677	0.0015	0.0955	0.1285	0.0271	0.002	0.1195	0.0231	0.0069	0.0051	0.0018	0.0013	0.0314	0.0262	0.0299	0.0678	0.018	0.1023	0.0012
19	rs79580796	31377831	0.93	0.332112317682009	0.86	0.318862054747229	0.0211303252028612	0.00313714458839784	0.0241	0.0208	0.019	0.0064	0.1581	0.0047	0.0049	0.0677	0.0015	0.0954	0.1285	0.0271	0.002	0.1195	0.0231	0.0069	0.0051	0.0018	0.0013	0.0314	0.0262	0.0298	0.0678	0.018	0.1023	0.0012
19	rs118080387	31378860	0.93	0.332112317682009	0.86	0.318862054747229	0.0222096803549912	0.0136526932927299	0.0241	0.0208	0.019	0.0064	0.158	0.0047	0.0049	0.0677	0.0015	0.0954	0.1285	0.0271	0.0019	0.1195	0.023	0.0069	0.0051	0.0018	0.0013	0.0314	0.0262	0.0298	0.0677	0.018	0.1023	0.0012
19	rs17571062	31389577	0.96	0.238871757466757	0.86	0.318862054747229	0.0272694127388082	0.0947903717034728	0.0229	0.0219	0.0174	0.0056	0.1504	0.0043	0.0053	0.076	0.001	0.0985	0.1323	0.0279	0.0019	0.1208	0.0189	0.0071	0.0043	0.0023	0.0011	0.0317	0.0304	0.0288	0.0674	0.0153	0.0998	0.0011
19	rs117325865	31392777	0.95	0.267590046340022	0.86	0.318862054747229	0.0265959943924131	0.0877398470770927	0.0229	0.0219	0.0174	0.0056	0.1503	0.0043	0.0053	0.076	0.001	0.0985	0.1324	0.028	0.0019	0.1203	0.0189	0.0071	0.0043	0.0022	0.0011	0.0318	0.0307	0.0289	0.0674	0.0153	0.0997	0.0011
19	rs73022283	31398485	0.95	0.267590046340022	0.86	0.318862054747229	0.0259240823019847	0.0917086021624525	0.0229	0.0219	0.0175	0.0056	0.1503	0.0043	0.0053	0.0761	0.001	0.0985	0.1324	0.028	0.0019	0.1203	0.0189	0.0071	0.0043	0.0022	0.0011	0.0318	0.0307	0.0289	0.0674	0.0153	0.0996	0.001
19	rs278222	31402272	0.95	0.267590046340022	0.86	0.318862054747229	0.0251318243103863	0.0813573477662263	0.0229	0.0219	0.0175	0.0056	0.1502	0.0043	0.0053	0.0761	0.001	0.0985	0.1324	0.028	0.0019	0.1204	0.0189	0.0071	0.0043	0.0022	0.0011	0.0318	0.0307	0.0288	0.0674	0.0154	0.0995	0.0011
19	rs73024250	31405718	0.95	0.267590046340022	0.86	0.318862054747229	0.0262165383236425	0.0837658791460273	0.023	0.0219	0.0175	0.0056	0.1502	0.0043	0.0053	0.0761	0.001	0.0985	0.1324	0.028	0.0019	0.1204	0.0188	0.0071	0.0043	0.0022	0.0012	0.0318	0.0307	0.0288	0.0674	0.0154	0.0995	0.0011
19	rs55936033	31412471	0.95	0.267590046340022	0.86	0.318862054747229	0.0268191386215109	0.0871236644848596	0.023	0.0219	0.0175	0.0056	0.1501	0.0043	0.0053	0.0761	0.001	0.0986	0.1323	0.028	0.0019	0.1204	0.0188	0.0071	0.0044	0.0022	0.0012	0.0319	0.0307	0.0288	0.0674	0.0153	0.0995	0.0011
19	rs16964867	31418690	0.95	0.267590046340022	0.86	0.318862054747229	0.0272478502747024	0.089598786029296	0.023	0.022	0.0175	0.0055	0.1499	0.0042	0.0053	0.0761	0.001	0.0985	0.1324	0.0281	0.0019	0.1204	0.0187	0.0072	0.0044	0.0022	0.0012	0.0321	0.0308	0.0287	0.0675	0.0153	0.0995	0.001
19	rs278191	31423621	0.95	0.267590046340022	0.87	0.283849475516541	0.0277141162866976	0.0908466920878404	0.023	0.022	0.0174	0.0055	0.1498	0.0042	0.0053	0.0762	0.001	0.0986	0.1324	0.0281	0.0019	0.1204	0.0187	0.0072	0.0043	0.0022	0.0011	0.0323	0.0307	0.0286	0.0675	0.0153	0.0995	0.001
19	rs78144393	31426988	0.95	0.267590046340022	0.87	0.283849475516541	0.0237163785177739	0.107763259196691	0.0232	0.022	0.0173	0.0055	0.1491	0.0042	0.0054	0.0762	0.001	0.0997	0.1323	0.0279	0.0018	0.1205	0.0186	0.0071	0.0044	0.0022	0.0011	0.0329	0.0302	0.0285	0.0674	0.0153	0.0996	0.001
19	rs74951902	31434053	0.95	0.267590046340022	0.87	0.283849475516541	0.0227545235456755	0.0931259515421921	0.0232	0.022	0.0173	0.0055	0.1491	0.0042	0.0054	0.0762	0.001	0.0998	0.1323	0.0279	0.0018	0.1206	0.0186	0.0071	0.0044	0.0022	0.0011	0.0329	0.0302	0.0285	0.0674	0.0153	0.0996	0.001
19	rs77598509	31434505	0.95	0.267590046340022	0.87	0.283849475516541	0.0227640008789151	0.0966266183273808	0.0232	0.022	0.0173	0.0055	0.1491	0.0042	0.0054	0.0762	0.001	0.0998	0.1323	0.0279	0.0018	0.1206	0.0186	0.0071	0.0044	0.0022	0.0011	0.0329	0.0302	0.0285	0.0674	0.0153	0.0996	0.001
19	rs118110581	31450347	0.95	0.267590046340022	0.87	0.283849475516541	0.0227829640619478	0.081507047839244	0.0232	0.022	0.0173	0.0055	0.1491	0.0042	0.0054	0.0763	0.001	0.0999	0.1325	0.0279	0.0018	0.1205	0.0185	0.0072	0.0044	0.0022	0.0011	0.0329	0.0301	0.0285	0.0674	0.0154	0.0996	9e-04
19	rs76211105	31462839	0.95	0.267590046340022	0.87	0.283849475516541	0.0228969818060136	0.0806850783757492	0.0232	0.022	0.0173	0.0055	0.1491	0.0042	0.0054	0.0763	0.001	0.0999	0.1325	0.0279	0.0018	0.1205	0.0185	0.0072	0.0044	0.0022	0.0011	0.033	0.0301	0.0285	0.0674	0.0154	0.0996	9e-04
19	rs73028217	31466067	0.95	0.267590046340022	0.87	0.283849475516541	0.0228019386032808	0.0800150737202863	0.0232	0.022	0.0173	0.0055	0.149	0.0042	0.0054	0.0763	0.001	0.1	0.1325	0.0279	0.0018	0.1205	0.0185	0.0072	0.0044	0.0022	0.0011	0.033	0.0301	0.0285	0.0674	0.0154	0.0996	9e-04
19	rs75483870	31469824	0.95	0.267590046340022	0.87	0.283849475516541	0.022735577393577	0.0798664920361935	0.0232	0.022	0.0173	0.0055	0.149	0.0042	0.0054	0.0763	0.001	0.1	0.1325	0.0279	0.0018	0.1205	0.0185	0.0072	0.0044	0.0022	0.0011	0.033	0.0301	0.0285	0.0674	0.0154	0.0996	9e-04
19	rs77741208	31469854	0.95	0.267590046340022	0.87	0.283849475516541	0.022735577393577	0.0798664920361935	0.0232	0.022	0.0173	0.0055	0.149	0.0042	0.0054	0.0763	0.001	0.1	0.1325	0.0279	0.0018	0.1205	0.0185	0.0072	0.0044	0.0022	0.0011	0.033	0.0301	0.0285	0.0674	0.0154	0.0996	9e-04
19	rs116963371	31480081	0.95	0.267590046340022	0.88	0.251609301083599	0.0228589304118173	0.0791992646146135	0.0232	0.022	0.0173	0.0055	0.149	0.0042	0.0054	0.0763	0.001	0.1001	0.1325	0.0279	0.0018	0.1205	0.0185	0.0072	0.0044	0.0022	0.0011	0.033	0.0301	0.0285	0.0674	0.0154	0.0995	9e-04
19	rs276764	31481093	0.95	0.267590046340022	0.88	0.251609301083599	0.0225091078431911	0.0893655689929195	0.0232	0.022	0.0173	0.0055	0.1489	0.0042	0.0054	0.0763	0.001	0.1	0.1325	0.028	0.0018	0.1205	0.0185	0.0072	0.0044	0.0022	0.0011	0.033	0.0301	0.0285	0.0674	0.0154	0.0995	9e-04
19	rs276767	31482204	0.95	0.267590046340022	0.88	0.251609301083599	0.0240105342785625	0.0783131756730499	0.0233	0.022	0.0174	0.0055	0.1485	0.0042	0.0054	0.0764	0.001	0.0998	0.1327	0.0285	0.0018	0.1201	0.0185	0.0072	0.0044	0.0022	0.0011	0.0331	0.0301	0.0285	0.0674	0.0154	0.0995	9e-04
19	rs12980611	31482804	0.95	0.267590046340022	0.87	0.283849475516541	0.0241486977202529	0.0786080873123045	0.0234	0.022	0.0174	0.0055	0.1484	0.0042	0.0054	0.0764	0.001	0.0998	0.1326	0.0286	0.0018	0.1201	0.0185	0.0072	0.0044	0.0022	0.0011	0.0331	0.0301	0.0285	0.0674	0.0154	0.0995	9e-04
19	rs117924821	31486976	0.95	0.267590046340022	0.87	0.283849475516541	0.0243968328262183	0.0789034504929872	0.0234	0.022	0.0174	0.0055	0.1483	0.0042	0.0054	0.0764	0.001	0.0998	0.1327	0.0287	0.0018	0.12	0.0185	0.0072	0.0044	0.0022	0.0011	0.0331	0.0301	0.0286	0.0674	0.0154	0.0995	9e-04
19	rs73028260	31493818	0.95	0.267590046340022	0.87	0.283849475516541	0.0315179703564183	0.081581939666704	0.0238	0.022	0.0174	0.0055	0.1471	0.0043	0.0054	0.0765	0.001	0.0992	0.133	0.0301	0.0018	0.119	0.0185	0.0072	0.0044	0.0022	0.0011	0.0333	0.0303	0.0287	0.0674	0.0154	0.0993	9e-04
19	rs62103207	31496031	0.95	0.267590046340022	0.87	0.283849475516541	0.031279712393212	0.0824075857190502	0.0238	0.022	0.0174	0.0055	0.1471	0.0043	0.0054	0.0765	0.001	0.0992	0.133	0.0301	0.0018	0.119	0.0185	0.0072	0.0044	0.0022	0.0011	0.0333	0.0303	0.0287	0.0674	0.0154	0.0993	9e-04
19	rs16964957	31498374	0.95	0.267590046340022	0.87	0.283849475516541	0.0312203460903616	0.0825580642487778	0.0238	0.022	0.0174	0.0055	0.1471	0.0043	0.0054	0.0765	0.001	0.0992	0.133	0.0301	0.0018	0.119	0.0185	0.0072	0.0044	0.0022	0.0011	0.0333	0.0303	0.0287	0.0674	0.0154	0.0993	9e-04
19	rs73028268	31499573	0.95	0.267590046340022	0.87	0.283849475516541	0.0310781899146949	0.0827839899811906	0.0238	0.022	0.0174	0.0055	0.1471	0.0043	0.0054	0.0765	0.001	0.0993	0.133	0.0301	0.0018	0.119	0.0185	0.0072	0.0044	0.0022	0.0011	0.0333	0.0303	0.0287	0.0674	0.0154	0.0993	9e-04
19	rs73030145	31505211	0.95	0.267590046340022	0.87	0.283849475516541	0.0294417834288026	0.0837658791460273	0.0238	0.022	0.0174	0.0055	0.1469	0.0043	0.0054	0.0764	0.001	0.0995	0.1331	0.0301	0.0018	0.1191	0.0184	0.0072	0.0044	0.0022	0.0011	0.0333	0.0302	0.0285	0.0673	0.0155	0.0994	9e-04
19	rs276725	31509362	0.95	0.267590046340022	0.87	0.283849475516541	0.0242675759344839	0.0783131756730499	0.0237	0.0225	0.0173	0.0055	0.1464	0.0043	0.0054	0.0762	0.001	0.0997	0.133	0.03	0.0017	0.1191	0.0184	0.0072	0.0044	0.0021	0.001	0.0332	0.03	0.0293	0.0672	0.0164	0.0987	9e-04
19	rs8110245	31523757	0.95	0.267590046340022	0.87	0.283849475516541	0.0232126451057134	0.0863558830275961	0.0238	0.0225	0.0171	0.0055	0.1462	0.0044	0.0054	0.0762	0.001	0.1002	0.1333	0.0298	0.0017	0.1194	0.0182	0.0071	0.0045	0.0021	0.001	0.0332	0.0298	0.029	0.0672	0.0165	0.0988	8e-04
19	rs79100378	31537074	0.95	0.267590046340022	0.87	0.283849475516541	0.0234344931716147	0.0793473405908469	0.0238	0.0225	0.017	0.0055	0.146	0.0043	0.0054	0.0762	0.001	0.1008	0.1335	0.0296	0.0017	0.1194	0.0181	0.0071	0.0045	0.0022	0.001	0.0332	0.0298	0.0289	0.0671	0.0166	0.0987	8e-04
19	rs77807677	31548483	0.95	0.267590046340022	0.87	0.283849475516541	0.0240203842686932	0.0761886257580679	0.0239	0.0225	0.0169	0.0055	0.1457	0.0043	0.0054	0.0763	9e-04	0.1011	0.1339	0.0295	0.0016	0.1194	0.018	0.0071	0.0045	0.0022	0.001	0.0332	0.0298	0.0288	0.0672	0.0165	0.0986	8e-04
19	rs76683701	31569303	0.95	0.267590046340022	0.87	0.283849475516541	0.0271079891659348	0.0858200580892257	0.0239	0.0225	0.0166	0.0055	0.1446	0.0044	0.0055	0.0765	9e-04	0.1024	0.1356	0.0291	0.0016	0.1193	0.0177	0.0071	0.0045	0.0022	0.001	0.0333	0.03	0.0285	0.0672	0.0163	0.0982	8e-04
19	rs11673246	31571547	0.95	0.267590046340022	0.87	0.283849475516541	0.0283852262497623	0.0819568163429922	0.0239	0.0225	0.0165	0.0055	0.1445	0.0044	0.0055	0.0765	9e-04	0.1024	0.1357	0.0291	0.0016	0.1194	0.0177	0.0071	0.0045	0.0022	0.001	0.0333	0.03	0.0285	0.0672	0.0163	0.0981	8e-04
19	rs62101166	31572959	0.95	0.267590046340022	0.87	0.283849475516541	0.0282633652115392	0.0830856120545748	0.024	0.0225	0.0165	0.0055	0.1447	0.0044	0.0055	0.0765	9e-04	0.1024	0.1358	0.0291	0.0016	0.1191	0.0177	0.0071	0.0045	0.0022	0.001	0.0333	0.03	0.0285	0.0672	0.0163	0.0981	8e-04
19	rs12984688	31573480	0.95	0.267590046340022	0.87	0.283849475516541	0.0284407403462068	0.0829347456538004	0.024	0.0225	0.0165	0.0055	0.1447	0.0044	0.0055	0.0765	9e-04	0.1024	0.1358	0.0291	0.0016	0.1191	0.0177	0.0071	0.0045	0.0022	0.001	0.0333	0.03	0.0285	0.0672	0.0163	0.0981	8e-04
19	rs11672799	31576236	0.95	0.267590046340022	0.87	0.283849475516541	0.0281088055141208	0.0852093269808198	0.024	0.0225	0.0165	0.0055	0.1447	0.0044	0.0055	0.0765	9e-04	0.1024	0.1358	0.0291	0.0016	0.1191	0.0177	0.0071	0.0045	0.0022	0.001	0.0333	0.03	0.0285	0.0672	0.0163	0.0981	8e-04
19	rs73030163	31577977	0.96	0.238871757466757	0.87	0.283849475516541	0.0278780896314895	0.084828510477898	0.0241	0.0225	0.0165	0.0055	0.1447	0.0043	0.0055	0.0764	9e-04	0.1024	0.1358	0.029	0.0016	0.1192	0.0177	0.0071	0.0045	0.0022	0.001	0.0332	0.03	0.0286	0.0672	0.0163	0.0981	8e-04
19	rs112888289	31600124	0.96	0.238871757466757	0.87	0.283849475516541	0.0301305128786028	0.0894432810971409	0.0243	0.0224	0.0163	0.0054	0.145	0.0043	0.0054	0.0766	9e-04	0.1022	0.136	0.0282	0.0015	0.1194	0.0175	0.007	0.0045	0.0022	9e-04	0.0332	0.03	0.0293	0.0672	0.0161	0.0982	8e-04
19	rs117113644	31601268	0.96	0.238871757466757	0.87	0.283849475516541	0.0302347922100381	0.0917086021624525	0.0244	0.0224	0.0163	0.0054	0.1451	0.0043	0.0054	0.0767	9e-04	0.1022	0.136	0.0282	0.0015	0.1194	0.0174	0.0069	0.0045	0.0022	9e-04	0.0332	0.0301	0.0292	0.0671	0.016	0.0983	7e-04
19	rs34210476	31603130	0.96	0.238871757466757	0.87	0.283849475516541	0.0297617935163139	0.0943930257383542	0.0244	0.0224	0.0162	0.0053	0.1453	0.0042	0.0054	0.0768	9e-04	0.1022	0.1361	0.0283	0.0015	0.1194	0.0173	0.0069	0.0045	0.0022	9e-04	0.0333	0.0301	0.029	0.0671	0.0159	0.0984	7e-04
19	rs8112338	31609586	0.96	0.238871757466757	0.87	0.283849475516541	0.0281088055141208	0.0996906297800724	0.0245	0.0224	0.016	0.0052	0.1456	0.0041	0.0053	0.0767	8e-04	0.1025	0.1365	0.0284	0.0014	0.1194	0.017	0.0066	0.0044	0.0022	9e-04	0.0334	0.0303	0.0286	0.067	0.0157	0.0991	7e-04
19	rs11673584	31610698	0.96	0.238871757466757	0.87	0.283849475516541	0.0273125739946581	0.104769529533759	0.0245	0.0225	0.0157	0.0052	0.1459	0.004	0.0053	0.0766	8e-04	0.1028	0.1369	0.0282	0.0014	0.1195	0.0167	0.0065	0.0043	0.0022	9e-04	0.0334	0.0304	0.0284	0.0671	0.0155	0.0996	7e-04
19	rs73030181	31611508	0.96	0.238871757466757	0.87	0.283849475516541	0.0265642247710214	0.112144554967232	0.0245	0.0225	0.0156	0.0051	0.1461	0.004	0.0052	0.0766	8e-04	0.103	0.1372	0.0281	0.0013	0.1193	0.0165	0.0064	0.0043	0.0022	9e-04	0.0333	0.0305	0.0282	0.0673	0.0154	0.1001	7e-04
19	rs76932283	31617287	0.96	0.238871757466757	0.87	0.283849475516541	0.0274965502681785	0.131762517932538	0.0244	0.0227	0.0148	0.005	0.1467	0.0038	0.0052	0.0765	8e-04	0.1037	0.1379	0.0277	0.0013	0.1188	0.016	0.006	0.0042	0.0022	8e-04	0.0332	0.0307	0.028	0.0678	0.0149	0.1015	7e-04
19	rs276188	31619508	0.96	0.238871757466757	0.87	0.283849475516541	0.0278890455723892	0.138315494553987	0.0244	0.0228	0.0146	0.005	0.1468	0.0038	0.0052	0.0764	8e-04	0.1038	0.1381	0.0276	0.0012	0.1187	0.0159	0.006	0.0042	0.0021	8e-04	0.0332	0.0309	0.0279	0.0679	0.0149	0.1016	7e-04
19	rs276189	31620722	0.96	0.238871757466757	0.87	0.283849475516541	0.0281088055141208	0.138499183774223	0.0244	0.0227	0.0146	0.005	0.1468	0.0038	0.0052	0.0764	8e-04	0.1038	0.1381	0.0276	0.0012	0.1187	0.0159	0.006	0.0042	0.0021	8e-04	0.0332	0.0309	0.0279	0.0679	0.0149	0.1016	7e-04
19	rs73030190	31629231	0.96	0.238871757466757	0.87	0.283849475516541	0.0326059014526743	0.16068795149121	0.0248	0.0228	0.0143	0.0049	0.1469	0.0038	0.0051	0.0763	7e-04	0.1039	0.1384	0.0274	0.0012	0.1184	0.0157	0.0059	0.0041	0.0021	7e-04	0.0332	0.0311	0.0277	0.0683	0.0147	0.1021	7e-04
19	rs4805644	31635312	0.96	0.238871757466757	0.87	0.283849475516541	0.0664479326685505	0.273519860103725	0.026	0.0232	0.0134	0.0048	0.1471	0.0036	0.0052	0.0759	6e-04	0.1045	0.1394	0.0265	0.0011	0.1173	0.0146	0.0058	0.004	0.0019	6e-04	0.0332	0.032	0.0268	0.0696	0.0136	0.1039	6e-04
19	rs16965081	31637949	0.96	0.238871757466757	0.87	0.283849475516541	0.0420057068276458	0.302642902444844	0.0262	0.0232	0.0131	0.0043	0.1473	0.0036	0.0049	0.0751	6e-04	0.1045	0.1403	0.0257	0.0017	0.1174	0.0142	0.0056	0.0039	0.0018	6e-04	0.0331	0.0317	0.0265	0.0705	0.014	0.1047	6e-04
19	rs34162316	31638703	0.96	0.238871757466757	0.87	0.283849475516541	0.04038047808702	0.304193935517477	0.0263	0.0232	0.0131	0.0042	0.1473	0.0036	0.0049	0.0751	6e-04	0.1045	0.1403	0.0256	0.0018	0.1174	0.0142	0.0056	0.0038	0.0018	6e-04	0.0331	0.0317	0.0265	0.0705	0.0141	0.1048	6e-04
19	rs35517490	31646806	0.96	0.238871757466757	0.87	0.283849475516541	0.0324227806298345	0.320318245663164	0.0263	0.0233	0.013	0.0041	0.1474	0.0036	0.0048	0.0748	6e-04	0.1044	0.1407	0.0253	0.0021	0.1174	0.014	0.0055	0.0038	0.0018	6e-04	0.033	0.0316	0.0264	0.0709	0.0142	0.1051	6e-04
19	rs7351085	31648664	0.96	0.238871757466757	0.87	0.283849475516541	0.0317094915118693	0.322624407591086	0.0264	0.0233	0.013	0.004	0.1474	0.0036	0.0048	0.0747	6e-04	0.1045	0.1407	0.0253	0.0021	0.1174	0.014	0.0055	0.0038	0.0018	6e-04	0.033	0.0316	0.0264	0.071	0.0143	0.1051	6e-04
19	rs750498	31651321	0.96	0.238871757466757	0.87	0.283849475516541	0.0316615348912524	0.321045980633058	0.0263	0.0233	0.013	0.004	0.1474	0.0036	0.0048	0.0747	6e-04	0.1045	0.1407	0.0253	0.0021	0.1174	0.014	0.0055	0.0038	0.0018	6e-04	0.033	0.0316	0.0264	0.0709	0.0143	0.1051	6e-04
19	rs78463037	31653986	0.96	0.238871757466757	0.88	0.251609301083599	0.0313510565397491	0.325666233661888	0.0264	0.0233	0.013	0.004	0.1474	0.0036	0.0048	0.0747	6e-04	0.1045	0.1408	0.0252	0.0021	0.1174	0.0139	0.0055	0.0038	0.0018	7e-04	0.033	0.0315	0.0264	0.071	0.0142	0.1052	6e-04
19	rs10425026	31668216	0.96	0.238871757466757	0.88	0.251609301083599	0.0279987728199872	0.394349922762874	0.0264	0.0235	0.0128	0.004	0.1478	0.0036	0.0049	0.0751	6e-04	0.105	0.1418	0.0246	0.0021	0.1173	0.0131	0.0055	0.0038	0.0017	7e-04	0.0331	0.0307	0.0261	0.0718	0.0137	0.1054	6e-04
19	rs117577899	31668261	0.96	0.238871757466757	0.88	0.251609301083599	0.0279000045636754	0.393063826291004	0.0264	0.0235	0.0128	0.004	0.1478	0.0036	0.0049	0.0751	6e-04	0.105	0.1418	0.0246	0.0021	0.1173	0.013	0.0055	0.0038	0.0017	7e-04	0.0331	0.0307	0.0261	0.0718	0.0137	0.1054	6e-04
19	rs112778073	31668562	0.96	0.238871757466757	0.88	0.251609301083599	0.0277796233634273	0.395508401479869	0.0264	0.0235	0.0128	0.004	0.1478	0.0036	0.0049	0.0751	6e-04	0.105	0.1418	0.0246	0.0021	0.1173	0.013	0.0055	0.0038	0.0017	7e-04	0.0331	0.0307	0.0261	0.0719	0.0137	0.1054	6e-04
19	rs117955324	31668729	0.96	0.238871757466757	0.88	0.251609301083599	0.0279328998439369	0.397441281578974	0.0264	0.0235	0.0128	0.004	0.1477	0.0036	0.0049	0.0751	6e-04	0.105	0.1418	0.0246	0.0021	0.1173	0.013	0.0055	0.0038	0.0017	7e-04	0.0331	0.0307	0.0261	0.0719	0.0137	0.1054	6e-04
19	rs76204239	31685359	0.96	0.238871757466757	0.88	0.251609301083599	0.0353106688919788	0.565227213150162	0.0266	0.0235	0.0123	0.0038	0.1479	0.0035	0.0048	0.0755	6e-04	0.1047	0.1413	0.0245	0.0022	0.118	0.012	0.0053	0.0037	0.0016	7e-04	0.0334	0.0313	0.0255	0.0732	0.0134	0.1056	7e-04
19	rs75838811	31687438	0.96	0.238871757466757	0.88	0.251609301083599	0.0355050106124001	0.578404606687392	0.0266	0.0235	0.0123	0.0038	0.1479	0.0035	0.0048	0.0755	6e-04	0.1047	0.1413	0.0245	0.0022	0.118	0.012	0.0053	0.0037	0.0016	7e-04	0.0334	0.0313	0.0255	0.0733	0.0134	0.1056	7e-04
19	rs2101906	31689981	0.96	0.238871757466757	0.88	0.251609301083599	0.0366734113378578	0.58494951809847	0.0266	0.0235	0.0123	0.0038	0.1479	0.0035	0.0048	0.0756	6e-04	0.1047	0.1412	0.0245	0.0022	0.1181	0.012	0.0053	0.0037	0.0016	7e-04	0.0334	0.0314	0.0255	0.0733	0.0134	0.1056	7e-04
19	rs77965686	31692062	0.96	0.238871757466757	0.88	0.251609301083599	0.0368995822611782	0.591797827938016	0.0267	0.0235	0.0123	0.0038	0.1479	0.0035	0.0048	0.0756	6e-04	0.1047	0.1412	0.0245	0.0022	0.1181	0.012	0.0053	0.0037	0.0016	7e-04	0.0334	0.0314	0.0255	0.0733	0.0134	0.1056	7e-04
19	rs7253893	31693677	0.96	0.238871757466757	0.88	0.251609301083599	0.0375568889797461	0.598808449558122	0.0267	0.0235	0.0123	0.0038	0.1479	0.0035	0.0048	0.0756	6e-04	0.1047	0.1412	0.0245	0.0022	0.1181	0.012	0.0053	0.0037	0.0016	7e-04	0.0334	0.0314	0.0254	0.0733	0.0134	0.1056	7e-04
19	rs62101207	31695817	0.96	0.238871757466757	0.88	0.251609301083599	0.0379361065268498	0.606988351432865	0.0267	0.0235	0.0123	0.0038	0.1479	0.0035	0.0048	0.0756	6e-04	0.1048	0.1413	0.0244	0.0022	0.1181	0.0119	0.0053	0.0037	0.0016	7e-04	0.0334	0.0314	0.0254	0.0734	0.0134	0.1056	7e-04
19	rs73031884	31702426	0.96	0.238871757466757	0.88	0.251609301083599	0.0379904956253918	0.607419602363929	0.0266	0.0235	0.0123	0.0038	0.1479	0.0035	0.0048	0.0756	6e-04	0.1048	0.1413	0.0244	0.0022	0.1181	0.0119	0.0053	0.0037	0.0016	7e-04	0.0334	0.0314	0.0254	0.0734	0.0134	0.1056	7e-04
19	rs8109968	31706411	0.96	0.238871757466757	0.88	0.251609301083599	0.0394096290571219	0.612888386644737	0.0266	0.0235	0.0122	0.0038	0.1479	0.0035	0.0048	0.0757	6e-04	0.1049	0.1414	0.0242	0.0022	0.1181	0.0119	0.0053	0.0036	0.0016	7e-04	0.0334	0.0315	0.0255	0.0735	0.0133	0.1054	7e-04
19	rs76146523	31710915	0.96	0.238871757466757	0.88	0.251609301083599	0.0392285325470969	0.61144810810368	0.0266	0.0235	0.0122	0.0038	0.1479	0.0035	0.0048	0.0757	6e-04	0.105	0.1414	0.0242	0.0022	0.118	0.0118	0.0053	0.0036	0.0016	7e-04	0.0333	0.0315	0.0255	0.0736	0.0134	0.1054	7e-04
19	rs62101215	31713247	0.96	0.238871757466757	0.88	0.251609301083599	0.0391451432795041	0.607707143348125	0.0267	0.0235	0.0122	0.0038	0.1479	0.0035	0.0048	0.0757	6e-04	0.105	0.1413	0.0242	0.0022	0.118	0.0118	0.0053	0.0036	0.0016	7e-04	0.0333	0.0316	0.0255	0.0736	0.0134	0.1053	7e-04
19	rs1027452	31720924	0.96	0.238871757466757	0.88	0.251609301083599	0.0397595084916204	0.603540964974916	0.0267	0.0235	0.0122	0.0038	0.1479	0.0036	0.0048	0.0757	6e-04	0.105	0.1413	0.0242	0.0022	0.118	0.0118	0.0053	0.0036	0.0016	7e-04	0.0333	0.0316	0.0255	0.0736	0.0135	0.1053	7e-04
19	rs10401334	31738241	0.96	0.238871757466757	0.88	0.251609301083599	0.0415699361227973	0.634442451645257	0.0267	0.0235	0.0121	0.0037	0.148	0.0035	0.0047	0.0762	6e-04	0.1049	0.1413	0.0241	0.0021	0.1179	0.0117	0.0052	0.0036	0.0016	7e-04	0.0333	0.0317	0.0255	0.0736	0.0134	0.1051	7e-04
19	rs1496640	31744613	0.96	0.238871757466757	0.88	0.251609301083599	0.0426210272720231	0.644482541392374	0.0267	0.0235	0.0121	0.0037	0.148	0.0035	0.0047	0.0764	6e-04	0.1048	0.1413	0.0241	0.0021	0.1179	0.0117	0.0052	0.0036	0.0016	7e-04	0.0332	0.0317	0.0255	0.0735	0.0134	0.1051	7e-04
19	rs11669432	31751255	0.96	0.238871757466757	0.88	0.251609301083599	0.0431830336929805	0.673346297996137	0.0267	0.0235	0.0121	0.0037	0.148	0.0035	0.0047	0.0766	6e-04	0.1048	0.1413	0.0241	0.0022	0.1179	0.0117	0.0052	0.0036	0.0016	7e-04	0.0332	0.0318	0.0255	0.0735	0.0134	0.105	7e-04
19	rs73033835	31754001	0.96	0.238871757466757	0.88	0.251609301083599	0.0431236379814604	0.662470040749054	0.0268	0.0235	0.0121	0.0037	0.148	0.0035	0.0047	0.0766	6e-04	0.1048	0.1413	0.0241	0.0022	0.1179	0.0117	0.0052	0.0036	0.0016	7e-04	0.0332	0.0318	0.0255	0.0735	0.0134	0.105	7e-04
19	rs10423964	31764851	0.97	0.212405230483542	0.88	0.251609301083599	0.0618956349560379	0.883721788914581	0.0281	0.0231	0.0122	0.0034	0.1496	0.0037	0.0043	0.0777	0.001	0.1032	0.1422	0.0237	0.0028	0.1171	0.011	0.0048	0.0035	0.0018	8e-04	0.0326	0.0329	0.0245	0.0737	0.0128	0.1045	0.001
19	rs3745784	31768416	0.97	0.212405230483542	0.88	0.251609301083599	0.106399555304488	1.13700521404495	0.0285	0.0235	0.011	0.0028	0.1516	0.0036	0.0038	0.08	0.0012	0.102	0.1467	0.0232	0.0031	0.1162	0.0101	0.004	0.0032	0.0018	9e-04	0.0323	0.0333	0.0241	0.073	0.0118	0.1032	0.0011
19	rs12461253	31769763	0.97	0.212405230483542	0.88	0.251609301083599	0.120773179499796	1.27463987086102	0.0287	0.0233	0.0109	0.0026	0.1528	0.004	0.0035	0.0808	0.0012	0.1018	0.1477	0.0229	0.0032	0.116	0.0095	0.0036	0.003	0.0021	9e-04	0.0326	0.0334	0.0234	0.0731	0.0115	0.1026	0.0011
19	rs28609894	31770009	0.97	0.212405230483542	0.88	0.251609301083599	0.125014657269686	1.28987643018819	0.0287	0.0233	0.0109	0.0026	0.1528	0.004	0.0035	0.0808	0.0012	0.1018	0.1477	0.0229	0.0032	0.116	0.0095	0.0036	0.003	0.0021	9e-04	0.0326	0.0334	0.0234	0.0731	0.0115	0.1025	0.0011
19	rs59376976	31771997	0.97	0.212405230483542	0.88	0.251609301083599	0.127841967457293	1.28619002137041	0.0286	0.0234	0.0109	0.0026	0.1528	0.004	0.0035	0.0809	0.0012	0.102	0.1478	0.0228	0.0031	0.1158	0.0095	0.0036	0.0029	0.0021	9e-04	0.0327	0.0335	0.0234	0.0732	0.0115	0.1023	0.0011
19	rs117137197	31772601	0.97	0.212405230483542	0.88	0.251609301083599	0.128983641883601	1.30027508739136	0.0286	0.0234	0.0109	0.0026	0.1528	0.0039	0.0035	0.0809	0.0012	0.1021	0.1478	0.0229	0.0031	0.1158	0.0095	0.0036	0.0029	0.0021	9e-04	0.0327	0.0335	0.0234	0.0733	0.0115	0.1023	0.0011
19	rs79264413	31772928	0.97	0.212405230483542	0.88	0.251609301083599	0.129677642518308	1.29624810944744	0.0286	0.0234	0.0109	0.0026	0.1528	0.0039	0.0035	0.0809	0.0012	0.1021	0.1478	0.0229	0.0031	0.1158	0.0095	0.0036	0.0029	0.0021	9e-04	0.0327	0.0335	0.0234	0.0732	0.0115	0.1022	0.0011
19	rs4805665	31774536	0.97	0.212405230483542	0.88	0.251609301083599	0.131468213007479	1.3027930293512	0.0285	0.0235	0.0109	0.0026	0.1529	0.0039	0.0035	0.0809	0.0012	0.1023	0.1478	0.023	0.0031	0.1153	0.0096	0.0036	0.0029	0.0021	9e-04	0.0328	0.0337	0.0233	0.0733	0.0116	0.1021	0.0011
19	rs62101258	31774939	0.97	0.212405230483542	0.88	0.251609301083599	0.129315274103728	1.29775797640381	0.0285	0.0234	0.0109	0.0026	0.153	0.0039	0.0035	0.081	0.0012	0.102	0.1477	0.0235	0.0032	0.115	0.0096	0.0035	0.0029	0.0021	8e-04	0.0328	0.0338	0.0232	0.0733	0.0119	0.1019	0.0011
19	rs57943180	31781021	0.97	0.212405230483542	0.88	0.251609301083599	0.163737308756098	1.31993692928058	0.0287	0.0234	0.011	0.0024	0.154	0.0036	0.0033	0.0818	0.0012	0.1015	0.1487	0.0239	0.0032	0.1141	0.0097	0.0032	0.0023	0.002	8e-04	0.0329	0.0345	0.0232	0.0727	0.0127	0.1003	0.0011
19	rs76331186	31783410	0.97	0.212405230483542	0.89	0.222038712392691	0.164084756802733	1.33425238657633	0.0288	0.0234	0.0111	0.0024	0.1542	0.0035	0.0032	0.0818	0.0012	0.1015	0.1487	0.024	0.0032	0.1139	0.0098	0.0032	0.0023	0.002	8e-04	0.0329	0.0345	0.023	0.0728	0.0128	0.1004	0.0011
19	rs17581484	31783499	0.97	0.212405230483542	0.89	0.222038712392691	0.163910978893478	1.33644410118175	0.0288	0.0234	0.0111	0.0024	0.1542	0.0035	0.0032	0.0818	0.0012	0.1015	0.1487	0.024	0.0032	0.1139	0.0098	0.0032	0.0023	0.002	8e-04	0.0329	0.0345	0.0229	0.0728	0.0128	0.1004	0.0011
19	rs7255674	31788925	0.97	0.212405230483542	0.88	0.251609301083599	0.167970385352974	1.38345597369262	0.0287	0.0234	0.011	0.0023	0.1544	0.0035	0.0032	0.0818	0.0011	0.1013	0.1489	0.024	0.0032	0.1142	0.0095	0.0031	0.0022	0.002	9e-04	0.0328	0.0345	0.0227	0.073	0.0128	0.1005	0.0011
19	rs12327567	31796006	0.97	0.212405230483542	0.88	0.251609301083599	0.168852858450763	1.39193984396078	0.0287	0.0233	0.011	0.0023	0.1549	0.0036	0.0032	0.082	0.0011	0.1012	0.149	0.0238	0.0032	0.1144	0.0095	0.003	0.0022	0.002	9e-04	0.0328	0.0344	0.0224	0.073	0.0128	0.1005	0.0011
19	rs75981480	31798667	0.97	0.212405230483542	0.88	0.251609301083599	0.168782161392889	1.39975254168175	0.0287	0.0233	0.011	0.0023	0.1549	0.0036	0.0032	0.082	0.0011	0.1012	0.149	0.0238	0.0032	0.1144	0.0095	0.003	0.0022	0.002	9e-04	0.0328	0.0344	0.0224	0.073	0.0128	0.1005	0.0011
19	rs1078373	31801130	0.97	0.212405230483542	0.88	0.251609301083599	0.171302474045403	1.40944344112127	0.0287	0.0233	0.011	0.0023	0.155	0.0036	0.0032	0.082	0.0011	0.1011	0.1491	0.0238	0.0032	0.1144	0.0095	0.003	0.0022	0.002	9e-04	0.0328	0.0344	0.0223	0.073	0.0128	0.1005	0.0011
19	rs62102598	31801364	0.97	0.212405230483542	0.88	0.251609301083599	0.168428934916733	1.40366158390805	0.0287	0.0233	0.011	0.0023	0.155	0.0036	0.0032	0.082	0.0011	0.1011	0.1491	0.0238	0.0032	0.1143	0.0095	0.003	0.0022	0.002	9e-04	0.0328	0.0344	0.0223	0.073	0.0128	0.1005	0.0011
19	rs11668441	31803670	0.97	0.212405230483542	0.88	0.251609301083599	0.158884170122002	1.40468162830867	0.0287	0.0233	0.011	0.0024	0.1552	0.0035	0.0032	0.0816	0.0011	0.1012	0.1491	0.0239	0.0031	0.1143	0.0095	0.0031	0.0023	0.0019	9e-04	0.0328	0.0344	0.0223	0.0731	0.0129	0.1004	0.0011
19	rs75036967	31803771	0.97	0.212405230483542	0.88	0.251609301083599	0.157896626357681	1.39890298703154	0.0287	0.0233	0.011	0.0024	0.1552	0.0035	0.0032	0.0815	0.0011	0.1012	0.1491	0.0239	0.0031	0.1143	0.0095	0.0031	0.0023	0.0019	9e-04	0.0328	0.0344	0.0223	0.0731	0.0129	0.1004	0.0011
19	rs12460841	31810800	0.97	0.212405230483542	0.88	0.251609301083599	0.144160844720397	1.3666833223423	0.0287	0.0233	0.0111	0.0026	0.1554	0.0035	0.0033	0.081	0.0011	0.1011	0.1492	0.024	0.0031	0.1143	0.0095	0.0031	0.0025	0.0019	9e-04	0.0327	0.0345	0.0221	0.0731	0.0129	0.1004	0.0011
19	rs77783548	31814253	0.97	0.212405230483542	0.87	0.283849475516541	0.135807531859253	1.37803080264837	0.0287	0.0233	0.0111	0.0026	0.1559	0.0036	0.0032	0.0809	0.0011	0.1011	0.1495	0.024	0.0031	0.1142	0.0095	0.0031	0.0025	0.0019	9e-04	0.0326	0.0344	0.0221	0.0732	0.013	0.0998	0.0011
19	rs11084581	31814718	0.97	0.212405230483542	0.86	0.318862054747229	0.1380561175095	1.36956105793392	0.0287	0.0233	0.0111	0.0026	0.1559	0.0036	0.0032	0.0809	0.0011	0.1011	0.1495	0.024	0.0031	0.1142	0.0095	0.0031	0.0025	0.0018	9e-04	0.0326	0.0344	0.0221	0.0732	0.013	0.0997	0.0011
19	rs116280534	31814934	0.97	0.212405230483542	0.86	0.318862054747229	0.142683864169306	1.35416848011042	0.0287	0.0233	0.0111	0.0026	0.1559	0.0036	0.0032	0.0809	0.0011	0.1011	0.1496	0.024	0.0031	0.114	0.0095	0.0032	0.0024	0.0018	9e-04	0.0326	0.0344	0.0221	0.0732	0.013	0.0997	0.0011
19	rs4805679	31815528	0.97	0.212405230483542	0.86	0.318862054747229	0.142076454511353	1.33138721261391	0.0286	0.0233	0.0111	0.0027	0.1559	0.0037	0.0033	0.0807	0.0012	0.1012	0.1498	0.0241	0.0031	0.1137	0.0094	0.0033	0.0024	0.0018	9e-04	0.0324	0.0344	0.0222	0.0732	0.013	0.0995	0.0011
19	rs3816963	31816779	0.97	0.212405230483542	0.86	0.318862054747229	0.151184548904355	1.2676181400764	0.0284	0.0234	0.0111	0.0029	0.1561	0.0039	0.0035	0.0803	0.0012	0.1013	0.1503	0.0243	0.003	0.1128	0.0094	0.0035	0.0026	0.0018	9e-04	0.0321	0.0343	0.0226	0.0732	0.0132	0.0991	0.0011
19	rs2270629	31817174	0.97	0.212405230483542	0.86	0.318862054747229	0.137899249301321	1.20738009589611	0.0284	0.0234	0.0111	0.0029	0.156	0.0039	0.0035	0.0802	0.0012	0.1013	0.1505	0.0242	0.003	0.1127	0.0094	0.0036	0.0026	0.0018	9e-04	0.0321	0.0343	0.0226	0.0732	0.0131	0.099	0.0011
19	rs2867598	31820493	0.97	0.212405230483542	0.86	0.318862054747229	0.145484933894909	1.27430535126033	0.0284	0.0236	0.0113	0.0032	0.156	0.0043	0.0037	0.08	0.0012	0.1006	0.1516	0.0229	0.0028	0.1124	0.0096	0.0038	0.0031	0.0018	9e-04	0.0318	0.0343	0.0227	0.0733	0.0129	0.0988	0.0011
19	rs62102601	31820573	0.97	0.212405230483542	0.86	0.318862054747229	0.136710545860971	1.24759315575348	0.0284	0.0236	0.0113	0.0032	0.156	0.0043	0.0037	0.08	0.0012	0.1006	0.1516	0.0229	0.0028	0.1124	0.0096	0.0038	0.0031	0.0018	9e-04	0.0318	0.0343	0.0227	0.0733	0.0129	0.0988	0.0011
19	rs2867600	31830343	0.98	0.188103243221556	0.86	0.318862054747229	0.105518346392681	1.15144633086909	0.0283	0.024	0.012	0.0034	0.1566	0.0044	0.0041	0.0789	0.0014	0.0984	0.1542	0.0234	0.0022	0.1115	0.0099	0.0042	0.004	0.0017	8e-04	0.0317	0.0338	0.0225	0.0734	0.0126	0.0973	0.0012
19	rs10410070	31830613	0.98	0.188103243221556	0.86	0.318862054747229	0.105013047076644	1.15259647074784	0.0283	0.024	0.012	0.0034	0.1566	0.0044	0.0041	0.0788	0.0014	0.0984	0.1542	0.0234	0.0022	0.1115	0.0099	0.0042	0.004	0.0017	8e-04	0.0317	0.0338	0.0225	0.0734	0.0126	0.0974	0.0012
19	rs62102623	31838995	0.98	0.188103243221556	0.86	0.318862054747229	0.0886278284904079	1.03864881990436	0.0282	0.024	0.012	0.0035	0.1566	0.0044	0.0041	0.0775	0.0014	0.0987	0.1545	0.0234	0.0021	0.1115	0.01	0.0042	0.0041	0.0017	8e-04	0.0316	0.0338	0.0225	0.0735	0.0126	0.0983	0.0012
19	rs1353531	31846907	0.98	0.188103243221556	0.86	0.318862054747229	0.0866605482956539	1.01051482149199	0.0281	0.024	0.0122	0.0035	0.1563	0.0044	0.0042	0.0775	0.0014	0.0985	0.1545	0.0235	0.0022	0.1117	0.01	0.0042	0.0041	0.0017	8e-04	0.0316	0.0338	0.0225	0.0733	0.0126	0.0983	0.0012
19	rs75916083	31849330	0.98	0.188103243221556	0.86	0.318862054747229	0.0886994606543486	1.02416149718642	0.0281	0.024	0.0122	0.0035	0.1563	0.0044	0.0042	0.0775	0.0014	0.0985	0.1545	0.0234	0.0021	0.1118	0.01	0.0042	0.0041	0.0017	8e-04	0.0316	0.0338	0.0225	0.0733	0.0126	0.0983	0.0012
19	rs7249887	31849368	0.98	0.188103243221556	0.86	0.318862054747229	0.0889863565364638	1.0249653308759	0.0281	0.024	0.0122	0.0035	0.1563	0.0044	0.0042	0.0775	0.0014	0.0985	0.1545	0.0234	0.0021	0.1118	0.01	0.0042	0.0041	0.0017	8e-04	0.0316	0.0338	0.0225	0.0733	0.0126	0.0983	0.0012
19	rs12610813	31850047	0.98	0.188103243221556	0.86	0.318862054747229	0.0906958603546572	1.02142936348532	0.0281	0.024	0.0122	0.0035	0.1563	0.0044	0.0042	0.0775	0.0014	0.0985	0.1545	0.0234	0.0021	0.1118	0.01	0.0042	0.0041	0.0017	8e-04	0.0316	0.0338	0.0225	0.0733	0.0126	0.0983	0.0012
19	rs11669433	31853164	0.98	0.188103243221556	0.86	0.318862054747229	0.0860266312763397	1.01452490948453	0.0281	0.024	0.0122	0.0035	0.1563	0.0044	0.0042	0.0774	0.0014	0.0984	0.1546	0.0235	0.0021	0.1118	0.01	0.0042	0.0041	0.0017	8e-04	0.0316	0.0338	0.0225	0.0732	0.0126	0.0982	0.0012
19	rs2542282	31875286	0.98	0.188103243221556	0.86	0.318862054747229	0.0818986953339756	0.949786586290292	0.028	0.024	0.0124	0.0037	0.1557	0.0045	0.0043	0.0767	0.0014	0.0976	0.1554	0.0238	0.0022	0.1118	0.0103	0.0042	0.0043	0.0017	8e-04	0.0317	0.034	0.0227	0.0729	0.0129	0.0979	0.0012
19	rs2542293	31881461	0.98	0.188103243221556	0.86	0.318862054747229	0.082467444199072	0.948836161344773	0.028	0.024	0.0124	0.0037	0.1557	0.0046	0.0043	0.0767	0.0014	0.0975	0.1555	0.0238	0.0022	0.1118	0.0103	0.0043	0.0043	0.0017	8e-04	0.0317	0.034	0.0227	0.0728	0.013	0.0978	0.0012
19	rs78775133	31891775	0.98	0.188103243221556	0.86	0.318862054747229	0.0792259150122261	0.926082799806577	0.028	0.024	0.0124	0.0037	0.1552	0.0049	0.0044	0.0765	0.0014	0.0971	0.1555	0.024	0.0022	0.1116	0.0104	0.0043	0.0045	0.0018	8e-04	0.0317	0.0341	0.0228	0.0728	0.0131	0.0976	0.0013
19	rs8109351	31898449	0.98	0.188103243221556	0.86	0.318862054747229	0.0805888892153196	0.924506795762413	0.028	0.024	0.0125	0.0037	0.1551	0.005	0.0045	0.0765	0.0014	0.097	0.1555	0.024	0.0022	0.1116	0.0104	0.0043	0.0045	0.0018	8e-04	0.0318	0.034	0.0228	0.0727	0.0131	0.0976	0.0013
19	rs719824	31909387	0.98	0.188103243221556	0.86	0.318862054747229	0.0805664249714003	0.923088850700519	0.028	0.024	0.0125	0.0037	0.1552	0.005	0.0045	0.0765	0.0014	0.097	0.1555	0.024	0.0022	0.1116	0.0104	0.0043	0.0045	0.0018	8e-04	0.0318	0.034	0.0228	0.0727	0.0131	0.0976	0.0013
19	rs11880316	31911129	0.98	0.188103243221556	0.87	0.283849475516541	0.0803644275292041	0.919624596158625	0.028	0.024	0.0125	0.0037	0.1552	0.005	0.0045	0.0765	0.0014	0.097	0.1555	0.024	0.0022	0.1116	0.0104	0.0043	0.0045	0.0018	8e-04	0.0318	0.034	0.0228	0.0727	0.0131	0.0976	0.0013
19	rs117890145	31914769	0.98	0.188103243221556	0.87	0.283849475516541	0.0755490683229485	0.895761623674503	0.0281	0.024	0.0126	0.0038	0.1551	0.0051	0.0046	0.0764	0.0014	0.0967	0.1554	0.0241	0.0022	0.1113	0.0105	0.0044	0.0047	0.0018	8e-04	0.0318	0.0339	0.0228	0.0727	0.0131	0.0976	0.0013
19	rs10221471	31929293	0.98	0.188103243221556	0.87	0.283849475516541	0.0752047545395278	0.894978813724186	0.0282	0.024	0.0127	0.004	0.155	0.0051	0.0047	0.0762	0.0014	0.0964	0.1551	0.0241	0.0022	0.1109	0.0106	0.0045	0.0049	0.0017	8e-04	0.0319	0.0339	0.0228	0.0728	0.0132	0.0975	0.0013
19	rs75287501	31931387	0.98	0.188103243221556	0.87	0.283849475516541	0.0749686282345155	0.896074786455799	0.0282	0.024	0.0127	0.004	0.155	0.0051	0.0047	0.0762	0.0014	0.0964	0.1551	0.0241	0.0022	0.1109	0.0106	0.0045	0.0049	0.0017	8e-04	0.0319	0.0339	0.0228	0.0728	0.0132	0.0975	0.0013
19	rs73024113	31948775	0.98	0.188103243221556	0.87	0.283849475516541	0.072381890438661	0.884658766844419	0.0284	0.0239	0.0128	0.0042	0.1548	0.0052	0.0049	0.0761	0.0014	0.0959	0.1549	0.0241	0.0022	0.1108	0.0106	0.0046	0.0051	0.0017	8e-04	0.0319	0.0338	0.0228	0.0728	0.0132	0.0974	0.0014
19	rs67398703	31956877	0.98	0.188103243221556	0.87	0.283849475516541	0.0728440052941019	0.87358420839891	0.0284	0.0239	0.0128	0.0043	0.1546	0.0053	0.005	0.076	0.0014	0.0956	0.1548	0.0241	0.0022	0.1106	0.0107	0.0047	0.0052	0.0017	8e-04	0.032	0.0338	0.0229	0.0728	0.0132	0.0974	0.0014
19	rs10425998	31957139	0.98	0.188103243221556	0.87	0.283849475516541	0.0727808772382761	0.872649638618448	0.0284	0.0239	0.0128	0.0043	0.1546	0.0053	0.005	0.076	0.0014	0.0956	0.1548	0.0241	0.0022	0.1106	0.0107	0.0047	0.0052	0.0017	8e-04	0.032	0.0338	0.0229	0.0728	0.0132	0.0974	0.0014
19	rs10414271	31958905	0.98	0.188103243221556	0.89	0.222038712392691	0.0704288558372066	0.867357620783856	0.0285	0.0239	0.0129	0.0044	0.1547	0.0053	0.005	0.076	0.0014	0.0958	0.1545	0.0241	0.0022	0.1106	0.0107	0.0047	0.0053	0.0017	8e-04	0.032	0.0337	0.0229	0.0729	0.0132	0.0974	0.0014
19	rs10421853	31960060	0.98	0.188103243221556	0.89	0.222038712392691	0.0684093826965316	0.834357033955666	0.0284	0.0239	0.0129	0.0044	0.1546	0.0054	0.0048	0.0759	0.0014	0.0958	0.1542	0.0242	0.0022	0.1106	0.0108	0.0048	0.0054	0.0017	8e-04	0.032	0.0337	0.0229	0.0729	0.0133	0.0975	0.0014
19	rs11084586	31961928	0.98	0.188103243221556	0.9	0.195029827813683	0.063344647764879	0.807445696505669	0.0282	0.0239	0.013	0.0045	0.1544	0.0054	0.0049	0.0759	0.0014	0.0957	0.1539	0.0241	0.0022	0.1106	0.0109	0.0048	0.0054	0.0017	8e-04	0.0319	0.0338	0.0232	0.0728	0.0133	0.0976	0.0014
19	rs75578097	31968057	0.98	0.188103243221556	0.9	0.195029827813683	0.0598373999854882	0.801167789038929	0.0295	0.0236	0.0138	0.0049	0.1523	0.0057	0.0054	0.0743	0.0012	0.093	0.1544	0.0256	0.0018	0.1078	0.0119	0.0051	0.006	0.0016	7e-04	0.0324	0.0321	0.0251	0.0751	0.0137	0.0974	0.0013
19	rs12461572	31970764	0.98	0.188103243221556	0.9	0.195029827813683	0.0580241961737609	0.741382562863533	0.0296	0.0235	0.0139	0.005	0.1519	0.0057	0.0055	0.0741	0.0012	0.0925	0.1543	0.0258	0.0018	0.1075	0.012	0.0052	0.0061	0.0016	7e-04	0.0325	0.0318	0.0255	0.0754	0.0138	0.0974	0.0013
19	rs12973681	31991852	0.98	0.188103243221556	0.9	0.195029827813683	0.062293810913501	0.765388393416974	0.0296	0.0235	0.0139	0.005	0.1518	0.0058	0.0056	0.0741	0.0012	0.0924	0.1542	0.0259	0.0018	0.1074	0.0121	0.0052	0.0061	0.0016	7e-04	0.0326	0.0317	0.0256	0.0755	0.0138	0.0973	0.0013
19	rs918585	31992137	0.98	0.188103243221556	0.91	0.170469891558667	0.0614614689154437	0.767964855138326	0.0296	0.0235	0.0139	0.005	0.1517	0.0059	0.0056	0.0741	0.0012	0.0924	0.1542	0.0259	0.0017	0.1074	0.0121	0.0052	0.0061	0.0016	7e-04	0.0326	0.0317	0.0256	0.0755	0.0138	0.0973	0.0013
19	rs76474052	31998572	0.98	0.188103243221556	0.91	0.170469891558667	0.0584785852191837	0.751779704229855	0.0297	0.0235	0.014	0.005	0.1516	0.0059	0.0056	0.0741	0.0012	0.0924	0.154	0.026	0.0017	0.1073	0.0122	0.0052	0.0062	0.0016	7e-04	0.0326	0.0317	0.0257	0.0755	0.0138	0.0972	0.0013
19	rs10411368	32006579	0.98	0.188103243221556	0.91	0.170469891558667	0.0587889151935494	0.727419544256161	0.0298	0.0235	0.0142	0.0051	0.1513	0.006	0.0057	0.074	0.0012	0.0925	0.1536	0.0262	0.0017	0.107	0.0124	0.0053	0.0063	0.0016	7e-04	0.0328	0.0316	0.0258	0.0756	0.0139	0.0968	0.0013
19	rs11670935	32006706	0.98	0.188103243221556	0.91	0.170469891558667	0.05708659506742	0.719637907087248	0.0298	0.0235	0.0142	0.005	0.1513	0.006	0.0057	0.074	0.0011	0.0925	0.1536	0.0262	0.0017	0.107	0.0124	0.0053	0.0063	0.0016	7e-04	0.0328	0.0316	0.0258	0.0756	0.0138	0.0968	0.0013
19	rs7246769	32023243	0.97	0.212405230483542	0.91	0.170469891558667	0.0465676951720023	0.725771884380912	0.0299	0.0234	0.0144	0.0053	0.1509	0.006	0.0058	0.0735	0.0011	0.0933	0.1521	0.0262	0.0017	0.1066	0.0127	0.0055	0.0065	0.0017	6e-04	0.0329	0.0312	0.0259	0.0761	0.0139	0.0971	0.0013
19	rs73030209	32025128	0.97	0.212405230483542	0.91	0.170469891558667	0.0428866134338849	0.736271031231233	0.0301	0.0232	0.0146	0.0055	0.1505	0.0061	0.006	0.0731	0.001	0.0941	0.1506	0.0262	0.0015	0.1062	0.013	0.0056	0.0065	0.0016	6e-04	0.033	0.0306	0.0261	0.0761	0.014	0.0983	0.0012
19	rs75108209	32025155	0.97	0.212405230483542	0.92	0.14824156235026	0.0430642981210866	0.74770748862046	0.0301	0.0232	0.0146	0.0055	0.1505	0.0061	0.006	0.0731	9e-04	0.0941	0.1506	0.0262	0.0015	0.1062	0.013	0.0056	0.0065	0.0016	6e-04	0.033	0.0306	0.0261	0.0761	0.014	0.0983	0.0012
19	rs745439	32027994	0.96	0.238871757466757	0.92	0.14824156235026	0.0422833074268742	0.648421210466989	0.0303	0.0231	0.0148	0.0057	0.1505	0.0062	0.0061	0.0728	9e-04	0.0947	0.1489	0.0263	0.0014	0.1057	0.0133	0.0058	0.0066	0.0016	6e-04	0.0331	0.0305	0.0262	0.0759	0.0141	0.099	0.0012
19	rs140723965	32032136	0.96	0.238871757466757	0.91	0.170469891558667	0.0419183034823819	0.638948679344277	0.0303	0.0231	0.0148	0.0057	0.1505	0.0062	0.0061	0.0728	9e-04	0.0947	0.1489	0.0264	0.0014	0.1057	0.0133	0.0058	0.0066	0.0016	5e-04	0.0331	0.0304	0.0262	0.076	0.0141	0.099	0.0012
19	rs726972	32034831	0.96	0.238871757466757	0.91	0.170469891558667	0.0424299162457522	0.659830611833954	0.0303	0.0231	0.0148	0.0057	0.1505	0.0062	0.0061	0.0728	9e-04	0.0947	0.1488	0.0264	0.0014	0.1057	0.0133	0.0058	0.0066	0.0016	5e-04	0.0331	0.0304	0.0262	0.076	0.0141	0.099	0.0012
19	rs12973240	32038701	0.96	0.238871757466757	0.92	0.14824156235026	0.0442466247713101	0.664231002072142	0.0307	0.023	0.0148	0.0057	0.1509	0.0062	0.0061	0.0724	8e-04	0.0952	0.148	0.0265	0.0014	0.1058	0.0133	0.0059	0.0067	0.0016	5e-04	0.0332	0.0303	0.026	0.0761	0.014	0.0992	0.0012
19	rs11672961	32039324	0.96	0.238871757466757	0.92	0.14824156235026	0.0478939930902568	0.595801481229939	0.0312	0.0229	0.015	0.0057	0.1507	0.0062	0.0061	0.0716	9e-04	0.0955	0.1481	0.0267	0.0014	0.1058	0.0135	0.0059	0.0066	0.0016	5e-04	0.033	0.0302	0.0261	0.0762	0.0139	0.0993	0.0012
19	rs117458882	32044867	0.96	0.238871757466757	0.92	0.14824156235026	0.045297233905929	0.592512291966854	0.0313	0.0229	0.0152	0.0056	0.1506	0.0063	0.0062	0.0713	9e-04	0.0954	0.148	0.0269	0.0014	0.1059	0.0135	0.0059	0.0066	0.0016	5e-04	0.0332	0.03	0.026	0.076	0.0137	0.0996	0.0012
19	rs2194200	32049764	0.96	0.238871757466757	0.92	0.14824156235026	0.0463490955064111	0.618224365714736	0.0313	0.0229	0.0152	0.0056	0.1505	0.0063	0.0062	0.0713	9e-04	0.0954	0.148	0.0269	0.0014	0.1059	0.0135	0.0059	0.0066	0.0015	5e-04	0.0333	0.03	0.0259	0.076	0.0137	0.0997	0.0012
19	rs74776228	32054113	0.96	0.238871757466757	0.92	0.14824156235026	0.046614628811291	0.618080006690201	0.0313	0.0229	0.0153	0.0056	0.1506	0.0063	0.0062	0.0711	9e-04	0.0955	0.148	0.0269	0.0014	0.1059	0.0135	0.0059	0.0066	0.0015	5e-04	0.0333	0.0299	0.0259	0.076	0.0137	0.0997	0.0011
19	rs16965893	32055501	0.96	0.238871757466757	0.92	0.14824156235026	0.0470699760912344	0.619957293136555	0.0313	0.0229	0.0153	0.0056	0.1506	0.0063	0.0062	0.0711	9e-04	0.0955	0.148	0.0269	0.0014	0.1058	0.0135	0.0059	0.0066	0.0015	5e-04	0.0333	0.0299	0.0259	0.076	0.0137	0.0997	0.0011
19	rs11084592	32056417	0.96	0.238871757466757	0.92	0.14824156235026	0.0479418283213281	0.63676731875327	0.0313	0.0229	0.0153	0.0056	0.1506	0.0063	0.0062	0.0711	9e-04	0.0955	0.1481	0.0269	0.0014	0.1058	0.0135	0.0059	0.0066	0.0015	5e-04	0.0333	0.0299	0.0259	0.076	0.0137	0.0997	0.0011
19	rs118123538	32057219	0.96	0.238871757466757	0.93	0.128223312274834	0.046614628811291	0.615915575721562	0.0313	0.0229	0.0153	0.0056	0.1505	0.0063	0.0062	0.0711	9e-04	0.0955	0.148	0.027	0.0014	0.1058	0.0136	0.0059	0.0066	0.0015	5e-04	0.0333	0.0299	0.0259	0.076	0.0137	0.0997	0.0011
19	rs76888341	32058761	0.96	0.238871757466757	0.93	0.128223312274834	0.0467242654262779	0.608426136979839	0.0313	0.0229	0.0153	0.0056	0.1505	0.0063	0.0062	0.0711	9e-04	0.0955	0.148	0.027	0.0014	0.1057	0.0136	0.0059	0.0066	0.0015	5e-04	0.0333	0.0299	0.0259	0.076	0.0137	0.0996	0.0011
19	rs117293220	32080805	0.96	0.238871757466757	0.93	0.128223312274834	0.0545081583089507	0.579399424499582	0.0314	0.0228	0.0154	0.0055	0.1501	0.0064	0.0063	0.0708	9e-04	0.0955	0.1477	0.0278	0.0014	0.1049	0.0137	0.006	0.0066	0.0015	5e-04	0.0335	0.03	0.026	0.0766	0.0137	0.0994	0.0012
19	rs7245697	32083696	0.96	0.238871757466757	0.93	0.128223312274834	0.0555405632312767	0.590369519917877	0.0314	0.0228	0.0155	0.0055	0.15	0.0064	0.0064	0.0707	9e-04	0.0955	0.1477	0.028	0.0014	0.1048	0.0137	0.006	0.0066	0.0015	5e-04	0.0335	0.03	0.026	0.0767	0.0137	0.0994	0.0012
19	rs2903648	32091682	0.96	0.238871757466757	0.93	0.128223312274834	0.059247264484967	0.613320626415513	0.0315	0.0227	0.0155	0.0055	0.15	0.0064	0.0064	0.0706	9e-04	0.0955	0.1476	0.0282	0.0014	0.1046	0.0137	0.006	0.0066	0.0015	5e-04	0.0335	0.03	0.026	0.0767	0.0137	0.0993	0.0012
19	rs77309328	32092203	0.96	0.238871757466757	0.93	0.128223312274834	0.0596710325915552	0.622703427192796	0.0315	0.0227	0.0155	0.0055	0.15	0.0064	0.0064	0.0706	9e-04	0.0955	0.1476	0.0282	0.0014	0.1046	0.0137	0.006	0.0066	0.0015	5e-04	0.0335	0.03	0.026	0.0767	0.0137	0.0993	0.0012
19	rs55855662	32092690	0.96	0.238871757466757	0.93	0.128223312274834	0.0597634210434934	0.625162909660459	0.0315	0.0227	0.0155	0.0055	0.15	0.0064	0.0064	0.0706	9e-04	0.0955	0.1476	0.0282	0.0014	0.1046	0.0137	0.006	0.0066	0.0015	5e-04	0.0335	0.03	0.026	0.0767	0.0137	0.0993	0.0012
19	rs56003409	32096558	0.96	0.238871757466757	0.94	0.110289943288055	0.0574640193291496	0.623860547113899	0.0314	0.0227	0.0155	0.0055	0.15	0.0064	0.0064	0.0707	8e-04	0.0955	0.1476	0.0282	0.0014	0.1046	0.0138	0.006	0.0066	0.0015	5e-04	0.0335	0.03	0.0259	0.0768	0.0137	0.0994	0.0012
19	rs16965938	32098628	0.96	0.238871757466757	0.95	0.0943132253134139	0.0580604606993615	0.628638986952277	0.0314	0.0227	0.0155	0.0055	0.15	0.0064	0.0064	0.0707	8e-04	0.0955	0.1476	0.0282	0.0014	0.1046	0.0138	0.006	0.0066	0.0015	5e-04	0.0335	0.03	0.0259	0.0768	0.0137	0.0994	0.0012
19	rs35191666	32098759	0.96	0.238871757466757	0.95	0.0943132253134139	0.0582965471291594	0.632845257090805	0.0314	0.0227	0.0155	0.0055	0.15	0.0064	0.0064	0.0707	8e-04	0.0955	0.1476	0.0282	0.0014	0.1046	0.0138	0.006	0.0066	0.0015	5e-04	0.0335	0.03	0.0259	0.0768	0.0137	0.0994	0.0012
19	rs75269128	32114496	0.95	0.267590046340022	0.95	0.0943132253134139	0.0624078849967892	0.521572161333961	0.0314	0.0226	0.0155	0.0054	0.1499	0.0065	0.0064	0.0708	9e-04	0.0955	0.1477	0.0292	0.0014	0.1037	0.0138	0.0061	0.0064	0.0015	5e-04	0.0335	0.03	0.026	0.0762	0.0138	0.0992	0.0012
19	rs73030248	32115446	0.95	0.267590046340022	0.95	0.0943132253134139	0.0630186064553914	0.51908042862208	0.0314	0.0226	0.0155	0.0054	0.1499	0.0065	0.0064	0.0708	9e-04	0.0955	0.1478	0.0293	0.0014	0.1037	0.0138	0.0061	0.0064	0.0015	5e-04	0.0335	0.0301	0.026	0.0762	0.0139	0.0992	0.0012
19	rs12462144	32119538	0.95	0.267590046340022	0.95	0.0943132253134139	0.0635947214842337	0.510658638323259	0.0314	0.0226	0.0155	0.0054	0.1498	0.0065	0.0064	0.0708	9e-04	0.0956	0.1477	0.0294	0.0014	0.1036	0.0139	0.0061	0.0064	0.0015	5e-04	0.0335	0.03	0.026	0.0762	0.0139	0.0991	0.0012
19	rs112708203	32121000	0.95	0.267590046340022	0.95	0.0943132253134139	0.0651283726500597	0.490917372843148	0.0314	0.0226	0.0154	0.0054	0.1497	0.0065	0.0064	0.0707	9e-04	0.0956	0.1477	0.0296	0.0015	0.1036	0.0139	0.0061	0.0064	0.0015	5e-04	0.0335	0.03	0.0261	0.0762	0.0139	0.099	0.0012
19	rs112104495	32121222	0.95	0.267590046340022	0.95	0.0943132253134139	0.0651479400555332	0.492554870984337	0.0315	0.0226	0.0154	0.0054	0.1496	0.0065	0.0064	0.0707	9e-04	0.0955	0.1477	0.0297	0.0015	0.1037	0.0139	0.0061	0.0064	0.0015	5e-04	0.0335	0.03	0.0261	0.0762	0.0139	0.099	0.0012
19	rs12973081	32121768	0.95	0.267590046340022	0.95	0.0943132253134139	0.0663488583283305	0.477055560307352	0.0315	0.0226	0.0154	0.0054	0.1495	0.0065	0.0065	0.0707	9e-04	0.0955	0.1477	0.0298	0.0015	0.1036	0.0139	0.0062	0.0064	0.0015	5e-04	0.0335	0.03	0.0261	0.0762	0.0139	0.0989	0.0012
19	rs7246977	32123755	0.95	0.267590046340022	0.95	0.0943132253134139	0.0685306853321679	0.440869379095405	0.0315	0.0226	0.0154	0.0054	0.1493	0.0065	0.0065	0.0707	9e-04	0.0956	0.1477	0.0299	0.0015	0.1036	0.0139	0.0062	0.0064	0.0015	5e-04	0.0335	0.03	0.0262	0.0761	0.014	0.0988	0.0012
19	rs892210	32126009	0.95	0.267590046340022	0.95	0.0943132253134139	0.0711105406841737	0.433195395871847	0.0315	0.0226	0.0154	0.0054	0.1493	0.0065	0.0065	0.0707	9e-04	0.0952	0.1477	0.0299	0.0015	0.1035	0.0139	0.0062	0.0064	0.0015	5e-04	0.0334	0.03	0.0265	0.0762	0.014	0.0988	0.0012
19	rs11883374	32132527	0.95	0.267590046340022	0.95	0.0943132253134139	0.0701204107916711	0.403125993137984	0.0315	0.0226	0.0154	0.0054	0.1493	0.0065	0.0065	0.0707	0.001	0.0952	0.1476	0.0299	0.0015	0.1034	0.0139	0.0062	0.0064	0.0015	5e-04	0.0333	0.03	0.0265	0.0763	0.014	0.0988	0.0013
19	rs117342364	32132896	0.95	0.267590046340022	0.95	0.0943132253134139	0.0700998791307152	0.403384915526866	0.0315	0.0226	0.0154	0.0054	0.1493	0.0065	0.0065	0.0707	0.001	0.0952	0.1476	0.0299	0.0015	0.1034	0.0139	0.0062	0.0064	0.0015	5e-04	0.0333	0.03	0.0265	0.0763	0.014	0.0988	0.0013
19	rs16966013	32135683	0.95	0.267590046340022	0.95	0.0943132253134139	0.069894777891312	0.399764161304898	0.0315	0.0226	0.0154	0.0054	0.1493	0.0065	0.0065	0.0707	0.001	0.0952	0.1476	0.0299	0.0015	0.1034	0.0139	0.0062	0.0064	0.0015	5e-04	0.0333	0.03	0.0265	0.0763	0.014	0.0988	0.0013
19	rs75771019	32139234	0.95	0.267590046340022	0.95	0.0943132253134139	0.0696900680769439	0.395765968581526	0.0315	0.0226	0.0154	0.0054	0.1493	0.0065	0.0065	0.0707	0.001	0.0952	0.1476	0.0299	0.0015	0.1034	0.0139	0.0062	0.0064	0.0015	5e-04	0.0333	0.03	0.0265	0.0763	0.014	0.0988	0.0013
19	rs113773944	32150689	0.94	0.298643641979994	0.95	0.0943132253134139	0.110298161808747	0.530734018933312	0.0328	0.0222	0.0161	0.0056	0.1436	0.0061	0.0068	0.0692	0.0017	0.0935	0.1478	0.0295	0.0026	0.1063	0.0148	0.0056	0.0068	0.0018	0.0011	0.032	0.0299	0.027	0.0792	0.0142	0.0967	0.0021
19	rs745868	32151452	0.94	0.298643641979994	0.94	0.110289943288055	0.123453981065485	0.564944640805452	0.033	0.0221	0.0161	0.0056	0.1429	0.0061	0.0068	0.069	0.0018	0.0934	0.1478	0.0296	0.0028	0.1068	0.0148	0.0055	0.0068	0.0018	0.0012	0.0318	0.0299	0.0267	0.0796	0.0143	0.0965	0.0022
19	rs16966122	32158464	0.93	0.332112317682009	0.94	0.110289943288055	0.153748323736583	0.579115148699876	0.0332	0.022	0.0162	0.0055	0.1414	0.0061	0.0067	0.0683	0.0022	0.0934	0.1479	0.0293	0.0031	0.1083	0.015	0.0053	0.0068	0.002	0.0014	0.0315	0.0302	0.0268	0.0795	0.0146	0.0959	0.0025
19	rs118130113	32160195	0.93	0.332112317682009	0.95	0.0943132253134139	0.15415016994652	0.581105786254353	0.0332	0.022	0.0162	0.0055	0.1413	0.0061	0.0067	0.0683	0.0022	0.0934	0.1479	0.0293	0.0031	0.1083	0.015	0.0053	0.0068	0.002	0.0014	0.0315	0.0302	0.0268	0.0795	0.0146	0.0959	0.0025
19	rs76072259	32168145	0.92	0.368072033098782	0.95	0.0943132253134139	0.200227794664097	0.597232920136271	0.033	0.0216	0.0165	0.0053	0.1394	0.0061	0.0066	0.067	0.0026	0.094	0.1473	0.0285	0.0035	0.111	0.0155	0.0049	0.0069	0.0022	0.0016	0.0316	0.0299	0.0263	0.0801	0.0147	0.0958	0.0029
19	rs62103331	32175784	0.91	0.406594937265203	0.95	0.0943132253134139	0.221706913879732	0.599668246421217	0.0329	0.0215	0.0166	0.0053	0.1388	0.0061	0.0065	0.0666	0.0027	0.0943	0.1471	0.0283	0.0037	0.1117	0.0157	0.0048	0.0069	0.0023	0.0017	0.0317	0.0298	0.0262	0.0802	0.0148	0.0957	0.003
19	rs73030283	32182610	0.91	0.406594937265203	0.95	0.0943132253134139	0.22245099720845	0.600241607682348	0.0329	0.0215	0.0166	0.0053	0.1388	0.0061	0.0065	0.0666	0.0027	0.0943	0.1471	0.0283	0.0037	0.1117	0.0157	0.0048	0.0069	0.0023	0.0017	0.0317	0.0298	0.0262	0.0802	0.0148	0.0957	0.003
19	rs112108247	32183078	0.91	0.406594937265203	0.95	0.0943132253134139	0.222782147923609	0.600958492832139	0.0329	0.0215	0.0166	0.0053	0.1388	0.0061	0.0065	0.0666	0.0027	0.0943	0.1471	0.0283	0.0037	0.1117	0.0157	0.0048	0.0069	0.0023	0.0017	0.0317	0.0298	0.0262	0.0802	0.0148	0.0957	0.003
19	rs8108822	32183171	0.91	0.406594937265203	0.95	0.0943132253134139	0.22286497858111	0.601245303958645	0.0329	0.0215	0.0166	0.0053	0.1388	0.0061	0.0065	0.0666	0.0027	0.0943	0.1471	0.0283	0.0037	0.1117	0.0157	0.0048	0.0069	0.0023	0.0017	0.0317	0.0298	0.0262	0.0802	0.0148	0.0957	0.003
19	rs11669542	32193223	0.91	0.406594937265203	0.96	0.0801626552665664	0.227866266667275	0.610872221258596	0.0329	0.0215	0.0166	0.0053	0.1388	0.0061	0.0065	0.0666	0.0028	0.0943	0.1471	0.0282	0.0037	0.1117	0.0157	0.0048	0.0069	0.0023	0.0017	0.0317	0.0298	0.0261	0.0802	0.0148	0.0957	0.003
19	rs117902062	32196860	0.91	0.406594937265203	0.96	0.0801626552665664	0.229294540674451	0.614617777627592	0.0329	0.0215	0.0166	0.0053	0.1387	0.0061	0.0065	0.0666	0.0028	0.0943	0.1471	0.0282	0.0037	0.1117	0.0157	0.0048	0.0069	0.0023	0.0017	0.0317	0.0298	0.0261	0.0802	0.0148	0.0957	0.003
19	rs73030299	32199939	0.91	0.406594937265203	0.96	0.0801626552665664	0.230263539382598	0.614617777627592	0.033	0.0215	0.0166	0.0053	0.1387	0.0061	0.0065	0.0667	0.0028	0.0942	0.1471	0.0282	0.0037	0.1117	0.0157	0.0048	0.0069	0.0023	0.0017	0.0317	0.0298	0.0261	0.0802	0.0148	0.0957	0.003
19	rs16966191	32200796	0.91	0.406594937265203	0.96	0.0801626552665664	0.230601114498221	0.615482904557837	0.033	0.0215	0.0166	0.0053	0.1387	0.0061	0.0065	0.0667	0.0028	0.0942	0.1471	0.0282	0.0037	0.1118	0.0157	0.0048	0.0069	0.0023	0.0017	0.0317	0.0298	0.0261	0.0801	0.0148	0.0957	0.003
19	rs112787932	32202781	0.91	0.406594937265203	0.97	0.0677063307338505	0.231742457638215	0.619523954200457	0.033	0.0215	0.0166	0.0053	0.1387	0.0061	0.0065	0.0667	0.0028	0.0942	0.147	0.0282	0.0037	0.1117	0.0157	0.0048	0.0069	0.0023	0.0017	0.0317	0.0298	0.0261	0.0803	0.0148	0.0957	0.003
19	rs117623407	32204489	0.91	0.406594937265203	0.97	0.0677063307338505	0.233056744708054	0.62400522257323	0.033	0.0214	0.0166	0.0053	0.1387	0.0061	0.0065	0.0667	0.0028	0.0942	0.147	0.0282	0.0037	0.1118	0.0157	0.0048	0.0069	0.0023	0.0017	0.0317	0.0298	0.0261	0.0804	0.0148	0.0956	0.003
19	rs117945000	32211378	0.91	0.406594937265203	0.98	0.0568119256469769	0.235227924488245	0.625307655947901	0.033	0.0214	0.0166	0.0053	0.1386	0.0061	0.0065	0.0666	0.0028	0.0942	0.147	0.0283	0.0037	0.1117	0.0157	0.0048	0.0069	0.0023	0.0017	0.0317	0.0298	0.0261	0.0804	0.0149	0.0956	0.003
19	rs1897598	32212013	0.91	0.406594937265203	0.98	0.0568119256469769	0.236595925180706	0.629218771888912	0.033	0.0214	0.0166	0.0053	0.1386	0.0061	0.0065	0.0666	0.0028	0.0942	0.147	0.0283	0.0037	0.1117	0.0157	0.0048	0.0069	0.0023	0.0017	0.0317	0.0298	0.0261	0.0805	0.0149	0.0956	0.003
19	rs111411231	32224893	0.9	0.447749409690379	0.98	0.0568119256469769	0.273513395356782	0.642733809075924	0.0331	0.0214	0.017	0.0052	0.1377	0.0063	0.0063	0.0658	0.0029	0.094	0.1471	0.0285	0.0039	0.1116	0.0158	0.0046	0.0067	0.0023	0.0018	0.0318	0.0297	0.0251	0.0814	0.0151	0.0966	0.0031
19	rs892037	32225299	0.9	0.447749409690379	0.98	0.0568119256469769	0.276068912726085	0.646815896685219	0.0331	0.0214	0.017	0.0052	0.1377	0.0063	0.0063	0.0658	0.0029	0.094	0.1471	0.0285	0.0039	0.1116	0.0158	0.0046	0.0067	0.0023	0.0018	0.0318	0.0297	0.0251	0.0814	0.0151	0.0966	0.0031
19	rs17593731	32226925	0.9	0.447749409690379	0.98	0.0568119256469769	0.271755250666639	0.63197445647174	0.033	0.0214	0.0171	0.0052	0.1376	0.0062	0.0063	0.0655	0.0029	0.0941	0.1471	0.0284	0.0039	0.1116	0.0159	0.0046	0.0066	0.0023	0.0018	0.0319	0.0297	0.0254	0.0814	0.0152	0.0967	0.0031
19	rs77963406	32234445	0.9	0.447749409690379	0.98	0.0568119256469769	0.284569230978131	0.634732951566175	0.033	0.0213	0.0174	0.0052	0.1367	0.0061	0.0061	0.065	0.0029	0.0944	0.1474	0.0281	0.004	0.1122	0.0161	0.0044	0.0065	0.0024	0.0018	0.0325	0.0297	0.0251	0.0815	0.0152	0.0969	0.0032
19	rs7259952	32236994	0.9	0.447749409690379	0.98	0.0568119256469769	0.287036894856642	0.634297213320199	0.033	0.0213	0.0173	0.0052	0.1367	0.0061	0.0061	0.065	0.0029	0.0944	0.1474	0.0281	0.004	0.1123	0.0161	0.0044	0.0065	0.0024	0.0018	0.0325	0.0297	0.0251	0.0815	0.0152	0.0969	0.0032
19	rs10422704	32240309	0.9	0.447749409690379	0.98	0.0568119256469769	0.287989032544909	0.63676731875327	0.033	0.0213	0.0174	0.0052	0.1366	0.0061	0.0061	0.0649	0.0029	0.0944	0.1474	0.0281	0.004	0.1123	0.0161	0.0044	0.0064	0.0024	0.0018	0.0325	0.0297	0.0251	0.0815	0.0152	0.0969	0.0031
19	rs17594575	32266903	0.89	0.491600132839596	0.98	0.0568119256469769	0.313733309767436	0.631684251863888	0.033	0.0212	0.0175	0.0052	0.1365	0.0061	0.006	0.0645	0.003	0.0945	0.1474	0.028	0.004	0.1127	0.0162	0.0043	0.0064	0.0024	0.0018	0.0328	0.0295	0.025	0.0816	0.0154	0.0965	0.0031
19	rs2116857	32267705	0.89	0.491600132839596	0.98	0.0568119256469769	0.314481730668418	0.631539161242072	0.033	0.0212	0.0175	0.0052	0.1365	0.0061	0.006	0.0645	0.003	0.0945	0.1474	0.028	0.004	0.1127	0.0162	0.0043	0.0064	0.0024	0.0018	0.0328	0.0295	0.025	0.0816	0.0154	0.0965	0.0031
19	rs34037938	32281390	0.89	0.491600132839596	0.98	0.0568119256469769	0.338821275212831	0.615482904557837	0.033	0.021	0.0175	0.0052	0.1365	0.0061	0.006	0.064	0.0031	0.0946	0.1475	0.028	0.004	0.1128	0.0162	0.0042	0.0064	0.0024	0.0018	0.0329	0.0295	0.025	0.0817	0.0154	0.0969	0.0031
19	rs12983868	32308773	0.89	0.491600132839596	0.98	0.0568119256469769	0.38177214825231	0.586232116660572	0.033	0.0206	0.0175	0.0052	0.1364	0.006	0.006	0.0635	0.0031	0.0948	0.1475	0.0281	0.004	0.1131	0.0163	0.004	0.0066	0.0024	0.0018	0.0331	0.0295	0.025	0.0817	0.0155	0.0972	0.0031
19	rs511811	32314430	0.89	0.491600132839596	0.98	0.0568119256469769	0.392946793862167	0.604402374100323	0.0329	0.0204	0.0175	0.0052	0.1363	0.0059	0.006	0.0632	0.0031	0.0948	0.1475	0.0281	0.0039	0.1132	0.0162	0.0039	0.0066	0.0024	0.0018	0.0332	0.0295	0.025	0.0818	0.0155	0.0975	0.0031
19	rs117622675	32320059	0.89	0.491600132839596	0.98	0.0568119256469769	0.421796377100931	0.565227213150162	0.0327	0.0203	0.018	0.0053	0.136	0.0059	0.0059	0.0626	0.0032	0.0949	0.1473	0.0281	0.0039	0.1134	0.0163	0.0039	0.0066	0.0024	0.0018	0.0333	0.0295	0.0251	0.0821	0.0156	0.0973	0.0031
19	rs278285	32322440	0.89	0.491600132839596	0.98	0.0568119256469769	0.420462862100023	0.56452084689308	0.0327	0.0203	0.018	0.0053	0.136	0.0059	0.0059	0.0626	0.0032	0.0949	0.1473	0.0281	0.0039	0.1134	0.0163	0.0039	0.0066	0.0024	0.0018	0.0333	0.0295	0.0251	0.0821	0.0156	0.0973	0.0031
19	rs12975846	32323786	0.89	0.491600132839596	0.98	0.0568119256469769	0.421100367911728	0.565085922672098	0.0327	0.0203	0.018	0.0053	0.136	0.0059	0.0059	0.0626	0.0032	0.0949	0.1473	0.0281	0.0039	0.1133	0.0163	0.0039	0.0066	0.0024	0.0018	0.0333	0.0295	0.0251	0.0821	0.0157	0.0973	0.0031
19	rs185742	32334506	0.89	0.491600132839596	0.98	0.0568119256469769	0.440744884056509	0.573578525406868	0.0327	0.0202	0.0183	0.0054	0.1358	0.0059	0.0059	0.0623	0.0032	0.0949	0.1474	0.0282	0.0038	0.1132	0.0164	0.0039	0.0066	0.0024	0.0018	0.0333	0.0295	0.0253	0.0823	0.0158	0.0972	0.0031
19	rs17595604	32364649	0.89	0.491600132839596	0.98	0.0568119256469769	0.434481040820311	0.585234481591755	0.0326	0.0201	0.0183	0.0054	0.1358	0.0058	0.0059	0.0623	0.0032	0.0949	0.1474	0.0282	0.0038	0.1133	0.0164	0.0039	0.0066	0.0025	0.0018	0.0334	0.0295	0.0253	0.0822	0.0156	0.0971	0.0031
19	rs1865055	32368991	0.89	0.491600132839596	0.98	0.0568119256469769	0.434775509454311	0.583525201975591	0.0327	0.0201	0.0183	0.0054	0.1358	0.0058	0.0059	0.0622	0.0032	0.0949	0.1474	0.0282	0.0038	0.1133	0.0164	0.0039	0.0066	0.0025	0.0018	0.0334	0.0295	0.0253	0.0822	0.0156	0.0971	0.0031
19	rs73037991	32369250	0.89	0.491600132839596	0.98	0.0568119256469769	0.439145174343672	0.560005215498061	0.0326	0.0201	0.0183	0.0054	0.1358	0.0058	0.0059	0.0622	0.0032	0.0949	0.1474	0.0282	0.0038	0.1133	0.0164	0.0039	0.0066	0.0025	0.0018	0.0335	0.0295	0.0253	0.0822	0.0156	0.0971	0.0031
19	rs12459196	32372820	0.89	0.491600132839596	0.98	0.0568119256469769	0.421680335845063	0.478816553258999	0.0324	0.02	0.0186	0.0055	0.1358	0.0058	0.0058	0.062	0.0032	0.0946	0.147	0.0285	0.0038	0.1137	0.0165	0.004	0.0067	0.0025	0.0018	0.0339	0.0294	0.0255	0.0818	0.016	0.0965	0.0031
19	rs80247676	32386651	0.89	0.491600132839596	0.98	0.0568119256469769	0.392442950626764	0.452847845910839	0.0323	0.02	0.0188	0.0056	0.1359	0.0058	0.0058	0.0618	0.0032	0.0945	0.1466	0.0286	0.0038	0.1139	0.0167	0.0041	0.0068	0.0025	0.0017	0.0338	0.0293	0.0256	0.0817	0.0161	0.0963	0.003
19	rs80117958	32390553	0.89	0.491600132839596	0.98	0.0568119256469769	0.389872849217296	0.446714884562489	0.0323	0.02	0.0188	0.0056	0.1359	0.0058	0.0058	0.0618	0.0032	0.0945	0.1466	0.0286	0.0038	0.1139	0.0167	0.0041	0.0068	0.0025	0.0017	0.0338	0.0293	0.0256	0.0817	0.0161	0.0963	0.003
19	rs2569396	32392612	0.89	0.491600132839596	0.98	0.0568119256469769	0.39104509831524	0.446448736735691	0.0323	0.02	0.0188	0.0056	0.1358	0.0058	0.0058	0.0618	0.0032	0.0945	0.1466	0.0286	0.0038	0.1139	0.0167	0.0041	0.0068	0.0025	0.0017	0.0338	0.0293	0.0256	0.0817	0.0161	0.0963	0.003
19	rs117828625	32397913	0.89	0.491600132839596	0.98	0.0568119256469769	0.391715753118992	0.449511970866798	0.0323	0.02	0.0188	0.0056	0.1359	0.0058	0.0058	0.0618	0.0032	0.0945	0.1466	0.0286	0.0038	0.1139	0.0167	0.0041	0.0068	0.0025	0.0017	0.0338	0.0293	0.0256	0.0817	0.0161	0.0963	0.003
19	rs78742471	32419770	0.89	0.491600132839596	0.98	0.0568119256469769	0.392331029770922	0.458466719760697	0.0323	0.02	0.0189	0.0056	0.1359	0.0058	0.0058	0.0618	0.0032	0.0944	0.1466	0.0286	0.0039	0.1139	0.0167	0.0041	0.0068	0.0025	0.0017	0.0338	0.0293	0.0256	0.0815	0.0162	0.0962	0.003
19	rs11672751	32429817	0.89	0.491600132839596	0.98	0.0568119256469769	0.385922708734486	0.441532609535004	0.0322	0.02	0.0191	0.0056	0.136	0.0058	0.0058	0.0617	0.0032	0.0942	0.1465	0.0286	0.0039	0.1139	0.0168	0.0042	0.0069	0.0025	0.0017	0.0337	0.0292	0.0257	0.0814	0.0163	0.0962	0.003
19	rs80146299	32436858	0.89	0.491600132839596	0.98	0.0568119256469769	0.191639123903327	0.236329154656731	0.031	0.0197	0.0206	0.0061	0.1341	0.006	0.0061	0.061	0.0032	0.0947	0.1452	0.0297	0.0038	0.114	0.0189	0.0048	0.0076	0.0027	0.0018	0.0339	0.0281	0.0276	0.0799	0.0178	0.0934	0.0028
19	rs117739613	32438350	0.88	0.538208189821859	0.98	0.0568119256469769	0.152679762343665	0.194687968510382	0.0305	0.0195	0.0212	0.0063	0.1337	0.0061	0.0061	0.0608	0.0032	0.0948	0.1445	0.03	0.0037	0.1142	0.0195	0.005	0.0079	0.0028	0.0018	0.034	0.0277	0.0283	0.0794	0.0184	0.0923	0.0027
19	rs11084608	32441437	0.85	0.695135765909148	0.98	0.0568119256469769	0.0855122950932226	0.119361731469192	0.0289	0.0193	0.0231	0.0069	0.1327	0.0062	0.0065	0.0596	0.0031	0.0954	0.1418	0.0314	0.0036	0.1134	0.0219	0.0059	0.0089	0.0031	0.0019	0.0344	0.0269	0.0312	0.0769	0.0207	0.0887	0.0023
19	rs73039771	32441692	0.85	0.695135765909148	0.99	0.0473477484867341	0.0827870443784986	0.112824518922755	0.0287	0.0192	0.023	0.0069	0.1328	0.0061	0.0065	0.0595	0.003	0.0955	0.1418	0.0315	0.0036	0.1135	0.022	0.006	0.0089	0.0031	0.0019	0.0344	0.0269	0.0314	0.0765	0.0209	0.0887	0.0022
19	rs59250368	32441876	0.85	0.695135765909148	0.99	0.0473477484867341	0.0800284878519312	0.101808540055431	0.0286	0.0191	0.023	0.0069	0.133	0.0061	0.0065	0.0594	0.003	0.0954	0.1418	0.0315	0.0035	0.1136	0.0221	0.0061	0.009	0.0031	0.0019	0.0345	0.0268	0.0315	0.0763	0.021	0.0887	0.0021
19	rs78943781	32443306	0.84	0.753316385445839	0.99	0.0473477484867341	0.0916680446700864	0.0602739318831524	0.0275	0.0186	0.0231	0.0069	0.1342	0.0058	0.0066	0.0587	0.0027	0.0951	0.1415	0.0318	0.0031	0.1148	0.0229	0.0069	0.0095	0.0029	0.0016	0.0349	0.0265	0.0327	0.075	0.0212	0.0882	0.0016
19	rs12982675	32445456	0.83	0.81451029553121	0.98	0.0568119256469769	0.0938052082823134	0.0612682758992906	0.0275	0.0186	0.0231	0.0069	0.1343	0.0058	0.0067	0.0587	0.0027	0.095	0.1415	0.0318	0.0031	0.1148	0.023	0.007	0.0096	0.0029	0.0016	0.0349	0.0265	0.0328	0.0749	0.0211	0.0882	0.0016
19	rs76019398	32448451	0.83	0.81451029553121	0.98	0.0568119256469769	0.0959735051881088	0.0630081124065204	0.0274	0.0185	0.0232	0.0069	0.1343	0.0058	0.0068	0.0586	0.0027	0.0952	0.1413	0.0319	0.0031	0.1148	0.023	0.007	0.0096	0.0029	0.0016	0.0351	0.0267	0.0328	0.0746	0.0211	0.088	0.0016
19	rs8103940	32451742	0.83	0.81451029553121	0.99	0.0473477484867341	0.104800740307376	0.0662739246303819	0.0273	0.0185	0.0233	0.0069	0.1342	0.0058	0.0068	0.0587	0.0027	0.0953	0.1411	0.0321	0.0031	0.1149	0.0231	0.0071	0.0097	0.0029	0.0016	0.0352	0.0268	0.0328	0.0743	0.0211	0.0879	0.0016
19	rs73023412	32452917	0.83	0.81451029553121	0.98	0.0568119256469769	0.104429846058308	0.0658619093009029	0.0273	0.0184	0.0233	0.0069	0.1342	0.0058	0.0068	0.0587	0.0027	0.0953	0.1411	0.0321	0.003	0.1149	0.0231	0.0071	0.0097	0.003	0.0016	0.0352	0.0268	0.0328	0.0742	0.0211	0.0879	0.0016
19	rs2075412	32460930	0.83	0.81451029553121	0.98	0.0568119256469769	0.11269572423956	0.0770648527053076	0.0273	0.0183	0.0234	0.0068	0.1346	0.0058	0.0069	0.0587	0.0027	0.096	0.1403	0.0324	0.0029	0.1148	0.0235	0.0072	0.0097	0.0031	0.0016	0.0357	0.0269	0.0329	0.0731	0.021	0.0878	0.0016
19	rs10418720	32461213	0.83	0.81451029553121	0.98	0.0568119256469769	0.112557071559419	0.0742321627303153	0.0273	0.0183	0.0234	0.0068	0.1346	0.0058	0.0069	0.0587	0.0027	0.096	0.1403	0.0324	0.0029	0.1148	0.0235	0.0072	0.0097	0.0031	0.0016	0.0357	0.0269	0.0329	0.0731	0.021	0.0878	0.0016
19	rs62105300	32463364	0.83	0.81451029553121	0.98	0.0568119256469769	0.0948231644268241	0.0645643175453428	0.0271	0.0183	0.0235	0.0069	0.1351	0.0058	0.0069	0.0586	0.0026	0.0963	0.1401	0.0323	0.0029	0.1148	0.0236	0.0073	0.0097	0.003	0.0016	0.0358	0.0268	0.033	0.0728	0.021	0.0878	0.0015
19	rs7257183	32463578	0.83	0.81451029553121	0.98	0.0568119256469769	0.092794166587624	0.0634125350556216	0.027	0.0183	0.0235	0.0069	0.135	0.0058	0.0069	0.0586	0.0026	0.0962	0.1401	0.0323	0.0029	0.1148	0.0236	0.0072	0.0097	0.003	0.0016	0.0358	0.0268	0.033	0.0728	0.021	0.0878	0.0015
19	rs76394068	32464320	0.82	0.87875982057053	0.99	0.0473477484867341	0.0716714636462762	0.0708766457271976	0.0268	0.0183	0.0234	0.0069	0.135	0.0057	0.0069	0.0587	0.0025	0.0967	0.1399	0.0323	0.0028	0.1149	0.0238	0.0072	0.0098	0.003	0.0015	0.0358	0.0266	0.0332	0.072	0.0211	0.0879	0.0015
19	rs2867738	32465584	0.82	0.87875982057053	1	0.0391838568150044	0.0601153610776074	0.0578509020105785	0.0266	0.0184	0.0234	0.007	0.1359	0.0057	0.0071	0.0589	0.0024	0.0971	0.1397	0.0324	0.0028	0.1148	0.0241	0.0072	0.01	0.003	0.0015	0.0358	0.0264	0.0334	0.0705	0.0212	0.0881	0.0014
19	rs12610712	32466503	0.82	0.87875982057053	0.99	0.0473477484867341	0.054230411424547	0.05559810062116	0.0264	0.0184	0.0233	0.0071	0.1363	0.0057	0.0071	0.0592	0.0023	0.0981	0.1394	0.0326	0.0028	0.1149	0.0244	0.0072	0.0101	0.003	0.0014	0.0358	0.0259	0.0334	0.0698	0.0211	0.088	0.0013
19	rs17703610	32471523	0.81	0.946104684087093	1.01	0.0321931958856115	0.0541091953754793	0.0266009526377615	0.026	0.0182	0.023	0.007	0.1378	0.0057	0.0075	0.0597	0.0021	0.0993	0.1413	0.0317	0.0026	0.1144	0.0245	0.0073	0.0102	0.0029	0.0014	0.0355	0.0247	0.0338	0.0693	0.0207	0.0875	0.001
19	rs17703657	32475670	0.81	0.946104684087093	1.01	0.0321931958856115	0.0556815472943913	0.0265095516250392	0.0259	0.0181	0.023	0.007	0.138	0.0057	0.0077	0.0596	0.002	0.0993	0.1416	0.0313	0.0026	0.1145	0.0245	0.0075	0.0102	0.0029	0.0014	0.0354	0.0245	0.034	0.069	0.0206	0.0874	0.001
19	rs11881302	32477283	0.81	0.946104684087093	1.01	0.0321931958856115	0.0557521287639643	0.0294595745279191	0.0259	0.0181	0.023	0.007	0.138	0.0057	0.0078	0.0596	0.002	0.0993	0.1417	0.0312	0.0026	0.1146	0.0245	0.0076	0.0102	0.0029	0.0014	0.0353	0.0245	0.0341	0.0689	0.0206	0.0874	0.001
19	rs76401516	32479224	0.81	0.946104684087093	1.01	0.0321931958856115	0.0575721588265718	0.0314573291534159	0.0259	0.0181	0.023	0.0071	0.138	0.0057	0.0078	0.0596	0.002	0.0994	0.1418	0.0312	0.0026	0.1146	0.0245	0.0076	0.0102	0.0029	0.0014	0.0353	0.0244	0.0342	0.0689	0.0206	0.0874	0.001
19	rs993560	32482208	0.81	0.946104684087093	1	0.0391838568150044	0.0577526918302639	0.0320036463383413	0.0259	0.0181	0.023	0.0071	0.138	0.0057	0.0078	0.0596	0.002	0.0994	0.1418	0.0312	0.0026	0.1146	0.0245	0.0076	0.0102	0.0029	0.0014	0.0353	0.0244	0.0342	0.0689	0.0206	0.0874	0.001
19	rs118018668	32495999	0.81	0.946104684087093	1	0.0391838568150044	0.0484059031844528	0.0290768923996497	0.0259	0.0181	0.023	0.007	0.1379	0.0057	0.0078	0.0596	0.002	0.0994	0.1418	0.0312	0.0026	0.1146	0.0245	0.0076	0.01	0.0029	0.0014	0.0355	0.0245	0.0342	0.0688	0.0205	0.0874	0.001
19	rs1269216	32501034	0.81	0.946104684087093	1	0.0391838568150044	0.0395773054438728	0.0284128298896512	0.0258	0.0181	0.023	0.007	0.1379	0.0057	0.0078	0.0595	0.002	0.0994	0.1417	0.0312	0.0026	0.1147	0.0246	0.0076	0.0098	0.0029	0.0014	0.0357	0.0245	0.0343	0.0688	0.0204	0.0874	0.0011
19	rs118185998	32501719	0.81	0.946104684087093	1	0.0391838568150044	0.038743817238347	0.0272449100544205	0.0258	0.0181	0.023	0.007	0.1379	0.0057	0.0078	0.0595	0.002	0.0994	0.1417	0.0312	0.0027	0.1147	0.0246	0.0076	0.0098	0.0029	0.0014	0.0357	0.0245	0.0343	0.0688	0.0204	0.0874	0.0011
19	rs741655	32506010	0.81	0.946104684087093	1	0.0391838568150044	0.0378817712649095	0.0297963357880914	0.0258	0.0181	0.023	0.007	0.1379	0.0057	0.0078	0.0595	0.002	0.0994	0.1417	0.0312	0.0027	0.1148	0.0246	0.0076	0.0097	0.003	0.0014	0.0357	0.0245	0.0343	0.0688	0.0204	0.0874	0.0011
19	rs17596246	32506466	0.81	0.946104684087093	1	0.0391838568150044	0.038126704056844	0.0299895715503581	0.0258	0.0181	0.023	0.007	0.1379	0.0057	0.0078	0.0595	0.002	0.0995	0.1417	0.0312	0.0027	0.1147	0.0246	0.0076	0.0097	0.0029	0.0014	0.0357	0.0245	0.0343	0.0688	0.0204	0.0874	0.0011
19	rs116749098	32506502	0.81	0.946104684087093	1	0.0391838568150044	0.0382085908424809	0.0300379713805366	0.0258	0.0181	0.023	0.007	0.1379	0.0057	0.0078	0.0595	0.002	0.0994	0.1417	0.0312	0.0027	0.1147	0.0246	0.0076	0.0097	0.0029	0.0014	0.0357	0.0245	0.0343	0.0688	0.0204	0.0874	0.0011
19	rs34252401	32507413	0.81	0.946104684087093	1	0.0391838568150044	0.0388542431017539	0.0296517909980585	0.0259	0.0181	0.023	0.007	0.1379	0.0056	0.0078	0.0595	0.002	0.0994	0.1417	0.0312	0.0027	0.1147	0.0246	0.0076	0.0097	0.0029	0.0014	0.0357	0.0245	0.0343	0.0688	0.0204	0.0874	0.0011
19	rs75879715	32507585	0.81	0.946104684087093	1	0.0391838568150044	0.0372607778454149	0.0293636850180866	0.0259	0.0181	0.023	0.007	0.1379	0.0056	0.0078	0.0595	0.002	0.0994	0.1417	0.0312	0.0027	0.1147	0.0246	0.0076	0.0097	0.0029	0.0014	0.0357	0.0245	0.0343	0.0688	0.0204	0.0874	0.0011
19	rs80254906	32516005	0.81	0.946104684087093	1	0.0391838568150044	0.029498749206636	0.0195273780044194	0.0258	0.018	0.0229	0.007	0.138	0.0057	0.0078	0.0593	0.002	0.0996	0.1416	0.0312	0.0027	0.1147	0.0246	0.0076	0.0097	0.0029	0.0014	0.0356	0.0245	0.0344	0.0687	0.0204	0.0873	0.0011
19	rs79693410	32525591	0.81	0.946104684087093	1	0.0391838568150044	0.0196171752585638	0.0264182990865332	0.0253	0.0177	0.0228	0.0072	0.139	0.0061	0.0083	0.0578	0.002	0.1012	0.141	0.0313	0.0029	0.1149	0.0246	0.0079	0.0099	0.0028	0.0014	0.0351	0.024	0.0348	0.0683	0.0204	0.0871	0.0011
19	rs10413367	32526017	0.81	0.946104684087093	1	0.0391838568150044	0.0193630168140821	0.0275231106336827	0.0253	0.0177	0.0228	0.0072	0.139	0.0061	0.0083	0.0578	0.002	0.1012	0.141	0.0313	0.0029	0.1149	0.0246	0.0079	0.0099	0.0028	0.0014	0.0351	0.024	0.0348	0.0683	0.0205	0.0871	0.0011
19	rs17596932	32530093	0.81	0.946104684087093	1	0.0391838568150044	0.0182327233449694	0.0300379713805366	0.0253	0.0177	0.0228	0.0072	0.1391	0.0061	0.0083	0.0577	0.002	0.1013	0.141	0.0313	0.0029	0.1149	0.0246	0.0079	0.01	0.0028	0.0014	0.0351	0.024	0.0348	0.0683	0.0204	0.0871	0.0011
19	rs73027535	32531601	0.81	0.946104684087093	1	0.0391838568150044	0.017666283990922	0.0288864280875127	0.0253	0.0177	0.0228	0.0072	0.1391	0.0061	0.0083	0.0577	0.002	0.1013	0.141	0.0313	0.0029	0.1149	0.0246	0.0079	0.01	0.0028	0.0014	0.0351	0.024	0.0348	0.0683	0.0205	0.0871	0.0011
19	rs76009285	32539157	0.81	0.946104684087093	1	0.0391838568150044	0.0146098199064608	0.0244045474095953	0.0253	0.0176	0.0227	0.0072	0.1393	0.0061	0.0083	0.0574	0.0019	0.1013	0.141	0.0313	0.0029	0.1149	0.0245	0.0079	0.01	0.0028	0.0013	0.035	0.024	0.0348	0.0684	0.0204	0.0872	0.0011
19	rs12610427	32548457	0.81	0.946104684087093	1	0.0391838568150044	0.0130127699743512	0.0225514194646448	0.0253	0.0176	0.0227	0.0072	0.1396	0.0062	0.0083	0.057	0.0019	0.1014	0.141	0.0313	0.0029	0.115	0.0245	0.0079	0.01	0.0028	0.0013	0.035	0.024	0.0348	0.0684	0.0204	0.0873	0.0011
19	rs10417988	32558226	0.81	0.946104684087093	1	0.0391838568150044	0.0102083357833299	0.0250673839259533	0.0252	0.0176	0.0227	0.0073	0.1398	0.0063	0.0083	0.0567	0.0019	0.1015	0.1408	0.0313	0.0029	0.1151	0.0245	0.0079	0.01	0.0028	0.0014	0.035	0.024	0.0348	0.0684	0.0204	0.0873	0.0012
19	rs113496971	32559593	0.81	0.946104684087093	1	0.0391838568150044	0.0099024614904439	0.0254243440375188	0.0252	0.0176	0.0227	0.0073	0.1397	0.0063	0.0083	0.0567	0.0019	0.1015	0.1408	0.0314	0.0029	0.1151	0.0245	0.0079	0.01	0.0028	0.0014	0.0349	0.0239	0.0348	0.0684	0.0204	0.0873	0.0012
19	rs10410163	32560699	0.81	0.946104684087093	1	0.0391838568150044	0.00928714173046381	0.0324036979654317	0.0252	0.0177	0.0226	0.0073	0.1399	0.0063	0.0083	0.0565	0.0018	0.1017	0.1407	0.0314	0.0029	0.1153	0.0245	0.008	0.0101	0.0028	0.0014	0.0349	0.0239	0.0348	0.0682	0.0203	0.0873	0.0012
19	rs73027554	32561397	0.81	0.946104684087093	1	0.0391838568150044	0.00905027352909418	0.0328564964502637	0.0251	0.0177	0.0226	0.0073	0.1399	0.0064	0.0083	0.0564	0.0018	0.1017	0.1407	0.0314	0.0029	0.1153	0.0245	0.008	0.0101	0.0028	0.0014	0.0348	0.0239	0.0348	0.0682	0.0203	0.0873	0.0012
19	rs111298603	32564134	0.81	0.946104684087093	1	0.0391838568150044	0.00856277586000919	0.0299412080654744	0.0252	0.0177	0.0226	0.0073	0.1399	0.0064	0.0083	0.0564	0.0018	0.1017	0.1406	0.0314	0.0029	0.1153	0.0245	0.008	0.0101	0.0028	0.0014	0.0348	0.0239	0.0348	0.0682	0.0203	0.0873	0.0012
19	rs117347852	32568772	0.81	0.946104684087093	1	0.0391838568150044	0.00729664856682862	0.0267841997551785	0.0252	0.0177	0.0226	0.0073	0.1399	0.0064	0.0083	0.0563	0.0019	0.1018	0.1405	0.0314	0.003	0.1154	0.0245	0.008	0.0101	0.0028	0.0014	0.0347	0.0239	0.0348	0.0682	0.0204	0.0873	0.0013
19	rs73027567	32569522	0.81	0.946104684087093	1	0.0391838568150044	0.00719568490743059	0.0278493563335276	0.0252	0.0177	0.0226	0.0073	0.1399	0.0064	0.0084	0.0562	0.0019	0.1018	0.1405	0.0314	0.003	0.1154	0.0245	0.008	0.0101	0.0028	0.0014	0.0347	0.0239	0.0348	0.0682	0.0204	0.0873	0.0013
19	rs116897081	32571303	0.81	0.946104684087093	1	0.0391838568150044	0.00656348221533607	0.0255588208873387	0.0252	0.0177	0.0226	0.0073	0.1399	0.0064	0.0084	0.0562	0.0019	0.1018	0.1405	0.0314	0.003	0.1154	0.0245	0.0081	0.0101	0.0028	0.0014	0.0347	0.0239	0.0347	0.0682	0.0204	0.0872	0.0013
19	rs7259887	32572648	0.81	0.946104684087093	1	0.0391838568150044	0.00576567281882795	0.0243168076490955	0.0251	0.0177	0.0226	0.0073	0.1398	0.0064	0.0084	0.056	0.0019	0.1019	0.1404	0.0313	0.0031	0.1155	0.0245	0.0081	0.0101	0.0028	0.0014	0.0345	0.0238	0.0347	0.0681	0.0205	0.0873	0.0013
19	rs28697979	32573127	0.81	0.946104684087093	1	0.0391838568150044	0.00451063485240811	0.0315068144255003	0.0247	0.0168	0.0227	0.0078	0.143	0.0067	0.0088	0.0538	0.002	0.1043	0.1396	0.0309	0.0034	0.1146	0.0248	0.0085	0.0103	0.0029	0.0018	0.0356	0.0229	0.0338	0.0682	0.02	0.0852	0.0016
19	rs76388321	32573303	0.81	0.946104684087093	1	0.0391838568150044	0.00223352023992752	0.0270601819196288	0.0246	0.0163	0.0228	0.0076	0.1451	0.0067	0.0087	0.0529	0.0019	0.1048	0.138	0.0306	0.0035	0.1155	0.0256	0.0082	0.01	0.0029	0.0019	0.0361	0.0217	0.0334	0.0687	0.0198	0.0858	0.0017
19	rs12978300	32573668	0.81	0.946104684087093	1	0.0391838568150044	0.000461385534378604	0.0153902037302699	0.0237	0.0153	0.022	0.0072	0.149	0.0067	0.0082	0.0518	0.0019	0.1051	0.1363	0.0299	0.0035	0.1159	0.0264	0.0075	0.0092	0.0029	0.0018	0.0365	0.0222	0.033	0.0684	0.0193	0.0891	0.0018
19	rs4805721	32574015	0.81	0.946104684087093	1	0.0391838568150044	0.000117365636841235	0.0225514194646448	0.0229	0.0146	0.0209	0.0066	0.1528	0.0066	0.0078	0.0512	0.0016	0.1053	0.134	0.0295	0.0033	0.119	0.0259	0.007	0.0082	0.0027	0.0016	0.0372	0.022	0.0321	0.0695	0.0186	0.092	0.0018
19	rs2867743	32574053	0.81	0.946104684087093	1	0.0391838568150044	9.59594391445804e-05	0.0107242275523274	0.0225	0.0146	0.0208	0.0065	0.153	0.0066	0.0077	0.0511	0.0016	0.1054	0.1336	0.0292	0.0033	0.1198	0.0258	0.007	0.0081	0.0027	0.0016	0.0373	0.022	0.032	0.0701	0.0185	0.0921	0.0018
19	rs7257225	32575338	0.83	0.81451029553121	1	0.0391838568150044	0.000241549531718661	0.00214284397980512	0.021	0.0137	0.0183	0.0053	0.1599	0.0056	0.0062	0.0488	0.0016	0.1078	0.1378	0.0274	0.0025	0.1216	0.0229	0.0053	0.0056	0.0022	0.0013	0.0385	0.021	0.0303	0.0764	0.0172	0.095	0.0017
19	rs7507763	32578412	0.83	0.81451029553121	1	0.0391838568150044	0.000972813752752664	0.0013247483387153	0.0209	0.0137	0.0183	0.0053	0.1602	0.0056	0.0062	0.0489	0.0016	0.108	0.138	0.0277	0.0024	0.1217	0.0229	0.0052	0.0046	0.0022	0.0013	0.0387	0.021	0.0301	0.077	0.0172	0.095	0.0016
19	rs147138724	32582254	0.83	0.81451029553121	1	0.0391838568150044	0.00135243688896757	0.0013153051570018	0.0208	0.0137	0.0182	0.0053	0.1602	0.0055	0.0061	0.0491	0.0015	0.1082	0.1383	0.0276	0.0023	0.1218	0.0227	0.0051	0.0045	0.0021	0.0012	0.0392	0.0207	0.03	0.0774	0.0172	0.0951	0.0015
19	rs76387234	32587171	0.83	0.81451029553121	1.01	0.0321931958856115	0.00210088571504965	0.000960486341333486	0.0207	0.0136	0.0182	0.0053	0.1603	0.0054	0.006	0.0494	0.0015	0.1083	0.1386	0.0275	0.0022	0.1219	0.0224	0.0051	0.0043	0.002	0.0012	0.0397	0.0207	0.0299	0.0778	0.0171	0.095	0.0014
19	rs3943790	32587297	0.83	0.81451029553121	1	0.0391838568150044	0.0021392193790297	0.000952612454641915	0.0207	0.0136	0.0182	0.0052	0.1603	0.0054	0.006	0.0493	0.0015	0.1083	0.1386	0.0275	0.0022	0.1219	0.0224	0.0051	0.0043	0.002	0.0012	0.0397	0.0206	0.0299	0.0778	0.0171	0.095	0.0014
19	rs8103939	32591791	0.83	0.81451029553121	1	0.0391838568150044	0.00210850784934786	0.00103300850027572	0.0207	0.0136	0.0181	0.0052	0.1604	0.0053	0.006	0.0494	0.0015	0.1084	0.1389	0.0275	0.0021	0.1219	0.0223	0.005	0.0043	0.002	0.0012	0.0398	0.0206	0.0297	0.0778	0.0171	0.095	0.0013
19	rs117691759	32596995	0.83	0.81451029553121	1	0.0391838568150044	0.00254372346614162	0.00134374863744224	0.0206	0.0136	0.018	0.0051	0.1606	0.0052	0.0058	0.0497	0.0015	0.1087	0.1394	0.0275	0.002	0.1219	0.0221	0.0049	0.0041	0.0019	0.0011	0.0402	0.0206	0.0296	0.0781	0.017	0.0951	0.0013
19	rs78184325	32598831	0.83	0.81451029553121	1	0.0391838568150044	0.0029991665442686	0.00188016945180384	0.0206	0.0136	0.0175	0.0051	0.1607	0.0052	0.0057	0.0496	0.0015	0.1088	0.1395	0.0275	0.002	0.1221	0.0221	0.0049	0.0041	0.0019	0.0011	0.0402	0.0206	0.0296	0.0782	0.0169	0.0951	0.0012
19	rs79437207	32600340	0.83	0.81451029553121	1	0.0391838568150044	0.00319218760265901	0.00203308325303549	0.0205	0.0136	0.0175	0.0051	0.1607	0.0051	0.0057	0.0496	0.0015	0.1088	0.1395	0.0276	0.002	0.1221	0.022	0.0049	0.0041	0.0019	0.0011	0.0403	0.0206	0.0296	0.0783	0.0169	0.0952	0.0012
19	rs10500256	32600350	0.83	0.81451029553121	1	0.0391838568150044	0.00322207987378807	0.00204512109275584	0.0205	0.0136	0.0175	0.0051	0.1607	0.0051	0.0057	0.0496	0.0015	0.1088	0.1396	0.0276	0.002	0.1221	0.022	0.0049	0.0041	0.0019	0.0011	0.0403	0.0206	0.0295	0.0783	0.0169	0.0952	0.0012
19	rs17597505	32610710	0.83	0.81451029553121	1	0.0391838568150044	0.00313096877532323	0.0019734845738866	0.0205	0.0136	0.0175	0.0051	0.1608	0.0051	0.0057	0.0497	0.0015	0.1088	0.1398	0.0276	0.002	0.1219	0.022	0.0048	0.004	0.0019	0.0011	0.0404	0.0205	0.0295	0.0784	0.0169	0.0953	0.0012
19	rs12610340	32611716	0.83	0.81451029553121	1	0.0391838568150044	0.00310591150508204	0.00200912573058092	0.0205	0.0136	0.0174	0.0051	0.1608	0.0051	0.0056	0.0497	0.0014	0.1088	0.1398	0.0276	0.002	0.1219	0.0219	0.0048	0.004	0.0019	0.0011	0.0404	0.0205	0.0295	0.0785	0.0168	0.0955	0.0012
19	rs76858863	32615759	0.84	0.753316385445839	1	0.0391838568150044	0.00362422587915363	0.0163158138668585	0.0201	0.0134	0.0167	0.0044	0.1627	0.0043	0.005	0.0505	0.0013	0.1101	0.1422	0.0279	0.0016	0.12	0.0199	0.004	0.0034	0.0016	0.001	0.0416	0.0203	0.0284	0.0813	0.0161	0.0964	0.0011
19	rs871637	32617588	0.84	0.753316385445839	1	0.0391838568150044	0.00534168505119809	0.0299412080654744	0.02	0.0132	0.0164	0.0042	0.1639	0.0039	0.0048	0.0508	0.0012	0.1107	0.1429	0.028	0.0015	0.1193	0.019	0.0036	0.0031	0.0015	0.001	0.042	0.0202	0.0279	0.0827	0.0157	0.0969	0.0011
19	rs871900	32621441	0.85	0.695135765909148	1	0.0391838568150044	0.00605549907695029	0.0360013524982591	0.0198	0.0131	0.0161	0.004	0.1642	0.0038	0.0046	0.0511	0.0011	0.1113	0.1433	0.0279	0.0014	0.1191	0.0187	0.0034	0.003	0.0014	8e-04	0.0421	0.0201	0.0277	0.0834	0.0155	0.0974	0.001
19	rs12980887	32624132	0.85	0.695135765909148	1	0.0391838568150044	0.0061974176138618	0.0472149463288111	0.0198	0.0131	0.0161	0.004	0.1642	0.0038	0.0046	0.0512	0.001	0.1114	0.1433	0.0279	0.0014	0.1191	0.0187	0.0034	0.003	0.0014	8e-04	0.0421	0.0201	0.0277	0.0835	0.0155	0.0974	0.001
19	rs8112050	32631274	0.85	0.695135765909148	1	0.0391838568150044	0.00660098688043376	0.0558536176850008	0.0198	0.0131	0.016	0.004	0.1643	0.0038	0.0046	0.0513	0.001	0.1114	0.1434	0.0279	0.0014	0.1193	0.0185	0.0033	0.003	0.0013	8e-04	0.0421	0.02	0.0276	0.0837	0.0155	0.0976	0.001
19	rs113545947	32632463	0.85	0.695135765909148	1	0.0391838568150044	0.00645564846477811	0.0558536176850008	0.0197	0.0131	0.016	0.0039	0.1643	0.0038	0.0046	0.0513	0.001	0.1115	0.1434	0.0279	0.0014	0.1194	0.0185	0.0033	0.003	0.0013	8e-04	0.0421	0.02	0.0276	0.0837	0.0155	0.0976	0.001
19	rs73027594	32632913	0.85	0.695135765909148	1	0.0391838568150044	0.0062189255241227	0.0610024421931674	0.0197	0.013	0.016	0.0039	0.1643	0.0038	0.0046	0.0513	0.001	0.1113	0.1434	0.0279	0.0014	0.1195	0.0184	0.0033	0.003	0.0013	8e-04	0.0422	0.02	0.0276	0.0838	0.0157	0.0976	0.001
19	rs8109592	32645972	0.85	0.695135765909148	1	0.0391838568150044	0.0061974176138618	0.0597464449684687	0.0197	0.013	0.016	0.0039	0.1643	0.0037	0.0046	0.0513	9e-04	0.1113	0.1434	0.0279	0.0014	0.1196	0.0184	0.0033	0.0029	0.0013	8e-04	0.0421	0.0201	0.0275	0.0838	0.0157	0.0976	9e-04
19	rs117103369	32646577	0.85	0.695135765909148	1	0.0391838568150044	0.00628379595157769	0.0604061116483617	0.0197	0.013	0.016	0.0039	0.1643	0.0037	0.0046	0.0513	9e-04	0.1113	0.1434	0.0279	0.0014	0.1196	0.0184	0.0033	0.0029	0.0013	8e-04	0.0421	0.0201	0.0275	0.0838	0.0157	0.0976	9e-04
19	rs55650507	32647937	0.85	0.695135765909148	1	0.0391838568150044	0.00665377102296339	0.0608033889332652	0.0197	0.013	0.016	0.0039	0.1642	0.0037	0.0046	0.0513	9e-04	0.1113	0.1434	0.0279	0.0014	0.1195	0.0184	0.0033	0.0029	0.0013	8e-04	0.0422	0.0201	0.0275	0.0839	0.0157	0.0976	9e-04
19	rs73029679	32657156	0.85	0.695135765909148	1	0.0391838568150044	0.00706406138939705	0.0645643175453428	0.0196	0.013	0.016	0.0039	0.1641	0.0037	0.0046	0.0511	9e-04	0.1113	0.1434	0.028	0.0014	0.12	0.0183	0.0033	0.0029	0.0013	8e-04	0.0422	0.0202	0.0275	0.084	0.0158	0.0976	9e-04
19	rs1029654	32666629	0.85	0.695135765909148	1	0.0391838568150044	0.00851240889242185	0.0779451720202022	0.0194	0.0129	0.0161	0.0038	0.1637	0.0037	0.0046	0.0507	9e-04	0.1113	0.1432	0.0282	0.0013	0.121	0.0182	0.0032	0.0028	0.0012	7e-04	0.0422	0.0204	0.0274	0.0843	0.0158	0.0977	9e-04
19	rs16966762	32669446	0.85	0.695135765909148	1	0.0391838568150044	0.00902636408338217	0.0818067822017122	0.0194	0.0129	0.0161	0.0038	0.1635	0.0037	0.0046	0.0505	8e-04	0.1113	0.1432	0.0283	0.0013	0.1214	0.0182	0.0032	0.0027	0.0012	7e-04	0.0422	0.0205	0.0273	0.0844	0.0158	0.0977	9e-04
19	rs8107818	32672006	0.85	0.695135765909148	1	0.0391838568150044	0.0102030927273392	0.0748096758917711	0.0193	0.0128	0.0162	0.0038	0.1633	0.0037	0.0047	0.0503	8e-04	0.1113	0.1431	0.0285	0.0013	0.1219	0.0181	0.0032	0.0027	0.0012	8e-04	0.0422	0.0207	0.0273	0.0844	0.0159	0.0977	9e-04
19	rs10417990	32672658	0.85	0.695135765909148	1	0.0391838568150044	0.0115726734099194	0.0762614879656374	0.0192	0.0128	0.0161	0.0038	0.1632	0.0036	0.0046	0.0503	8e-04	0.1114	0.1433	0.0284	0.0013	0.1223	0.018	0.0031	0.0026	0.0012	8e-04	0.0421	0.0206	0.0271	0.0845	0.0158	0.0979	9e-04
19	rs17513122	32674538	0.86	0.639923359357885	1	0.0391838568150044	0.0165571491238514	0.0818817853667275	0.0192	0.0128	0.016	0.0037	0.1628	0.0036	0.0045	0.0503	7e-04	0.1119	0.1434	0.0285	0.0012	0.1224	0.0178	0.003	0.0026	0.0012	8e-04	0.0419	0.0205	0.0268	0.0851	0.0157	0.0983	0.001
19	rs58416882	32676434	0.86	0.639923359357885	1	0.0391838568150044	0.0269258640466842	0.0908466920878404	0.0191	0.0128	0.0159	0.0036	0.1623	0.0036	0.0044	0.0504	6e-04	0.1125	0.1436	0.0286	0.0011	0.1229	0.0174	0.0029	0.0024	0.0012	9e-04	0.0417	0.0204	0.0263	0.0859	0.0156	0.0988	0.001
19	rs7260548	32677182	0.86	0.639923359357885	1	0.0391838568150044	0.0303858661543955	0.100665969971369	0.0191	0.0128	0.0158	0.0036	0.1622	0.0036	0.0043	0.0504	5e-04	0.1126	0.1437	0.0286	0.0012	0.123	0.0172	0.0028	0.0024	0.0012	9e-04	0.0417	0.0203	0.0261	0.0861	0.0156	0.0991	0.0011
19	rs4805736	32677996	0.86	0.639923359357885	0.99	0.0473477484867341	0.0336572736213995	0.116764586706999	0.0191	0.0127	0.0157	0.0035	0.1622	0.0035	0.0043	0.0506	5e-04	0.1126	0.1437	0.0285	0.0012	0.1233	0.017	0.0028	0.0023	0.0012	8e-04	0.0419	0.0202	0.026	0.0863	0.0156	0.0993	0.0011
19	rs62104796	32685208	0.86	0.639923359357885	0.99	0.0473477484867341	0.0360793654746402	0.119535640826982	0.0191	0.0126	0.0156	0.0035	0.1622	0.0034	0.0042	0.0507	5e-04	0.1127	0.1436	0.0285	0.0012	0.1235	0.0168	0.0028	0.0023	0.0012	8e-04	0.042	0.02	0.0258	0.0865	0.0155	0.0996	0.0011
19	rs1013441	32686646	0.86	0.639923359357885	0.99	0.0473477484867341	0.0362502878404379	0.11814704359979	0.0191	0.0126	0.0156	0.0035	0.1622	0.0034	0.0042	0.0507	5e-04	0.1128	0.1436	0.0285	0.0012	0.1235	0.0167	0.0027	0.0023	0.0012	8e-04	0.0421	0.0199	0.0258	0.0866	0.0155	0.0997	0.0011
19	rs80113335	32690766	0.87	0.587631181685492	0.99	0.0473477484867341	0.0369796374597023	0.1250623182738	0.0191	0.0126	0.0154	0.0033	0.1622	0.0034	0.0041	0.0509	5e-04	0.1127	0.1439	0.0287	0.0012	0.1237	0.0165	0.0026	0.0022	0.0012	8e-04	0.0421	0.0199	0.0256	0.0868	0.0152	0.1	0.0011
19	rs8109254	32697020	0.87	0.587631181685492	0.99	0.0473477484867341	0.0377190882698724	0.104521524556956	0.0191	0.0126	0.0153	0.0033	0.1622	0.0033	0.004	0.051	5e-04	0.1127	0.1442	0.0288	0.0012	0.1238	0.0164	0.0025	0.0022	0.0012	8e-04	0.0422	0.0199	0.0255	0.087	0.015	0.1002	0.0011
19	rs79996687	32702245	0.87	0.587631181685492	0.99	0.0473477484867341	0.0377732621593215	0.114873793652153	0.0191	0.0126	0.0153	0.0032	0.1621	0.0033	0.004	0.0511	5e-04	0.1127	0.1442	0.0288	0.0012	0.1239	0.0163	0.0025	0.0022	0.0012	8e-04	0.0422	0.0199	0.0255	0.087	0.0149	0.1003	0.0011
19	rs12974178	32703208	0.87	0.587631181685492	0.99	0.0473477484867341	0.0380721802668311	0.134296993550187	0.0191	0.0126	0.0153	0.0032	0.162	0.0033	0.004	0.0511	5e-04	0.1127	0.1443	0.0288	0.0012	0.1239	0.0163	0.0025	0.0022	0.0012	8e-04	0.0422	0.0199	0.0255	0.087	0.0149	0.1003	0.0011
19	rs34777956	32706688	0.87	0.587631181685492	0.99	0.0473477484867341	0.0383042788534765	0.121717540686718	0.0191	0.0126	0.0153	0.0032	0.1619	0.0033	0.004	0.0512	5e-04	0.1127	0.1443	0.0288	0.0012	0.1239	0.0163	0.0025	0.0022	0.0012	8e-04	0.0422	0.0199	0.0254	0.087	0.0149	0.1005	0.0011
19	rs75964055	32707327	0.87	0.587631181685492	0.99	0.0473477484867341	0.0388680615795656	0.123826082368354	0.0191	0.0126	0.0153	0.0032	0.1618	0.0033	0.004	0.0511	5e-04	0.1127	0.1443	0.0288	0.0012	0.1239	0.0163	0.0025	0.0022	0.0012	8e-04	0.0422	0.0199	0.0254	0.087	0.0149	0.1005	0.0011
19	rs67989522	32714485	0.87	0.587631181685492	0.99	0.0473477484867341	0.0404088613797973	0.116678387763124	0.0192	0.0126	0.0153	0.0032	0.1616	0.0033	0.004	0.0512	5e-04	0.1127	0.1444	0.0288	0.0011	0.1239	0.0162	0.0025	0.0022	0.0011	8e-04	0.0423	0.0199	0.0254	0.087	0.0149	0.1008	0.0011
19	rs112999779	32725468	0.87	0.587631181685492	0.99	0.0473477484867341	0.0387714033826267	0.111720374833512	0.0192	0.0126	0.0152	0.0032	0.1613	0.0033	0.004	0.0515	5e-04	0.1128	0.1442	0.0287	0.0011	0.1238	0.0162	0.0025	0.0022	0.0012	8e-04	0.0422	0.0198	0.0253	0.087	0.0149	0.1013	0.0011
19	rs75523787	32727985	0.87	0.587631181685492	0.99	0.0473477484867341	0.038743817238347	0.107429017812286	0.0192	0.0126	0.0152	0.0032	0.1612	0.0033	0.004	0.0516	5e-04	0.1128	0.1441	0.0287	0.0011	0.1238	0.0162	0.0025	0.0022	0.0012	8e-04	0.0422	0.0198	0.0253	0.087	0.0149	0.1013	0.0011
19	rs117017174	32732255	0.87	0.587631181685492	0.99	0.0473477484867341	0.0381949346171515	0.0978316186615012	0.0193	0.0126	0.0151	0.0032	0.1611	0.0033	0.0039	0.0518	5e-04	0.1129	0.1441	0.0287	0.0012	0.1238	0.0163	0.0024	0.0022	0.0012	8e-04	0.0421	0.0196	0.0253	0.087	0.0149	0.1015	0.0011
19	rs60933873	32732501	0.87	0.587631181685492	0.99	0.0473477484867341	0.038743817238347	0.0992853330339098	0.0193	0.0126	0.0151	0.0032	0.1611	0.0033	0.0039	0.0518	5e-04	0.1128	0.1441	0.0287	0.0011	0.1238	0.0163	0.0025	0.0022	0.0011	8e-04	0.0421	0.0196	0.0253	0.087	0.0149	0.1015	0.0011
19	rs4805743	32734191	0.87	0.587631181685492	0.99	0.0473477484867341	0.0388128079983636	0.0962262556519893	0.0193	0.0126	0.0151	0.0032	0.1611	0.0033	0.0039	0.0518	5e-04	0.1129	0.1441	0.0287	0.0011	0.1237	0.0163	0.0025	0.0022	0.0012	8e-04	0.0421	0.0196	0.0253	0.087	0.0149	0.1016	0.0011
19	rs62104808	32735283	0.87	0.587631181685492	0.99	0.0473477484867341	0.0398719199499775	0.0898322451028247	0.0193	0.0126	0.015	0.0032	0.1611	0.0033	0.0039	0.0519	5e-04	0.1128	0.1441	0.0287	0.0011	0.124	0.0163	0.0024	0.0021	0.0012	8e-04	0.0421	0.0196	0.0253	0.087	0.0149	0.1016	0.0011
19	rs10413743	32746049	0.88	0.538208189821859	0.99	0.0473477484867341	0.0253052312735391	0.177657036884668	0.0188	0.0126	0.0151	0.0027	0.1594	0.0035	0.0035	0.053	7e-04	0.1128	0.1439	0.0295	0.0013	0.1239	0.0167	0.0022	0.0021	0.0013	8e-04	0.0408	0.0188	0.0247	0.0876	0.0152	0.1039	0.0012
19	rs28609963	32748351	0.89	0.491600132839596	0.99	0.0473477484867341	0.0294645604174235	0.150911752819125	0.0181	0.0127	0.0149	0.002	0.1581	0.0035	0.0032	0.0542	9e-04	0.1121	0.1433	0.0304	0.0014	0.1254	0.0173	0.0019	0.002	0.0013	0.001	0.0403	0.0178	0.024	0.0871	0.0146	0.1071	0.0012
19	rs78105946	32754161	0.89	0.491600132839596	0.99	0.0473477484867341	0.0319018275358731	0.107930529708158	0.0178	0.0128	0.015	0.002	0.1583	0.0036	0.0032	0.0541	9e-04	0.1121	0.1432	0.0303	0.0015	0.1257	0.0172	0.0018	0.002	0.0014	0.001	0.04	0.0179	0.0233	0.0869	0.0145	0.1078	0.0013
19	rs76037163	32756848	0.89	0.491600132839596	0.99	0.0473477484867341	0.0319620999064458	0.114959484431824	0.0178	0.0129	0.015	0.002	0.1583	0.0036	0.0032	0.0541	0.001	0.1121	0.1432	0.0303	0.0015	0.1258	0.0172	0.0018	0.0021	0.0014	0.001	0.04	0.0179	0.0232	0.0869	0.0144	0.1079	0.0014
19	rs79875889	32757302	0.89	0.491600132839596	0.99	0.0473477484867341	0.0338829165266921	0.107178599216655	0.0177	0.0129	0.0151	0.002	0.1598	0.0036	0.0032	0.054	0.001	0.112	0.143	0.0303	0.0015	0.1255	0.0173	0.0018	0.0021	0.0014	0.001	0.0399	0.0178	0.0234	0.0881	0.0144	0.1058	0.0014
19	rs75544326	32758121	0.89	0.491600132839596	1	0.0391838568150044	0.0338577931190363	0.107512540683026	0.0177	0.0129	0.0151	0.002	0.1598	0.0036	0.0032	0.054	0.001	0.112	0.143	0.0303	0.0015	0.1255	0.0173	0.0018	0.0021	0.0014	0.001	0.0399	0.0178	0.0234	0.0881	0.0144	0.1058	0.0014
19	rs28667185	32762662	0.89	0.491600132839596	1	0.0391838568150044	0.0338829165266921	0.12462027839919	0.0178	0.0129	0.0151	0.002	0.1599	0.0036	0.0032	0.054	0.001	0.112	0.1431	0.0303	0.0015	0.1254	0.0173	0.0018	0.0021	0.0014	0.001	0.0399	0.0178	0.0233	0.088	0.0144	0.1059	0.0014
19	rs242566	32764189	0.89	0.491600132839596	1	0.0391838568150044	0.0337073255775436	0.126125596555621	0.0178	0.0129	0.0151	0.002	0.16	0.0036	0.0032	0.054	0.001	0.112	0.1431	0.0303	0.0015	0.1254	0.0173	0.0018	0.0021	0.0014	0.001	0.0399	0.0178	0.0233	0.088	0.0144	0.1059	0.0014
19	rs73033089	32764725	0.89	0.491600132839596	1	0.0391838568150044	0.0334077919329415	0.12462027839919	0.0178	0.0129	0.0151	0.002	0.16	0.0036	0.0032	0.054	0.001	0.112	0.1431	0.0303	0.0015	0.1253	0.0173	0.0018	0.0021	0.0014	0.001	0.0399	0.0178	0.0233	0.088	0.0144	0.1059	0.0014
19	rs75471356	32770962	0.89	0.491600132839596	1	0.0391838568150044	0.0324959423270601	0.141265183652703	0.0178	0.0129	0.0151	0.002	0.1602	0.0035	0.0032	0.054	0.001	0.112	0.1432	0.0302	0.0015	0.1252	0.0174	0.0018	0.0021	0.0014	0.001	0.0398	0.0178	0.0233	0.0881	0.0144	0.1059	0.0014
19	rs12978777	32776962	0.89	0.491600132839596	1	0.0391838568150044	0.0318296059334881	0.148926348600194	0.0179	0.0129	0.0151	0.002	0.1604	0.0035	0.0032	0.0541	0.001	0.112	0.1432	0.0302	0.0015	0.125	0.0174	0.0018	0.0021	0.0014	0.001	0.0398	0.0179	0.0232	0.0881	0.0144	0.1058	0.0014
19	rs59272767	32781737	0.89	0.491600132839596	1.01	0.0321931958856115	0.0316256008331836	0.148832041487617	0.0179	0.0129	0.0152	0.002	0.1605	0.0036	0.0032	0.0541	0.001	0.112	0.1432	0.0302	0.0015	0.1249	0.0174	0.0018	0.0021	0.0014	0.001	0.0397	0.0179	0.0232	0.088	0.0145	0.1058	0.0014
19	rs35514106	32785348	0.89	0.491600132839596	1	0.0391838568150044	0.0290564732279137	0.144144243876667	0.0181	0.0129	0.0153	0.0021	0.1611	0.0035	0.0032	0.054	0.001	0.1117	0.1431	0.0301	0.0014	0.1244	0.0175	0.0018	0.0021	0.0014	0.001	0.0396	0.0183	0.0231	0.0879	0.0145	0.1056	0.0014
19	rs62104819	32791501	0.89	0.491600132839596	0.99	0.0473477484867341	0.0282080964323004	0.140248667790305	0.018	0.0129	0.0155	0.0021	0.1616	0.0036	0.0034	0.054	0.001	0.1113	0.1428	0.0303	0.0014	0.1243	0.0177	0.0018	0.0021	0.0014	0.001	0.0394	0.019	0.0231	0.0877	0.0143	0.1052	0.0014
19	rs2078491	32796383	0.89	0.491600132839596	0.99	0.0473477484867341	0.0291694278989944	0.13951106584179	0.018	0.0129	0.0155	0.0021	0.1617	0.0036	0.0033	0.054	0.001	0.1112	0.1427	0.0303	0.0013	0.1243	0.0177	0.0018	0.0022	0.0014	0.001	0.0394	0.019	0.0231	0.0876	0.0143	0.1052	0.0014
19	rs77434895	32802192	0.89	0.491600132839596	0.99	0.0473477484867341	0.026659614673452	0.137856661746976	0.018	0.0129	0.0154	0.0021	0.1618	0.0036	0.0033	0.0542	0.001	0.1112	0.1427	0.0303	0.0013	0.1243	0.0174	0.0018	0.0022	0.0014	0.001	0.0393	0.019	0.0231	0.0875	0.0142	0.1054	0.0014
19	rs16966891	32809524	0.89	0.491600132839596	0.99	0.0473477484867341	0.0243769151530099	0.142841410809335	0.018	0.0129	0.0152	0.0022	0.1618	0.0037	0.0034	0.0545	0.001	0.1113	0.1425	0.0303	0.0013	0.1243	0.017	0.0018	0.0022	0.0014	0.001	0.0393	0.0191	0.0231	0.0874	0.0142	0.1058	0.0014
19	rs73030400	32816689	0.89	0.491600132839596	0.99	0.0473477484867341	0.0223309745581804	0.145919219953909	0.018	0.0129	0.0151	0.0023	0.1618	0.0038	0.0035	0.0548	0.001	0.1112	0.1422	0.0303	0.0013	0.1242	0.0165	0.0019	0.0023	0.0014	0.001	0.0393	0.0192	0.0231	0.0873	0.0141	0.1061	0.0014
19	rs16966906	32823374	0.9	0.447749409690379	0.99	0.0473477484867341	0.0186149128014179	0.121105112509789	0.0179	0.013	0.0149	0.0026	0.1613	0.0041	0.0041	0.0545	0.0011	0.1108	0.1417	0.0299	0.0013	0.1244	0.0165	0.0021	0.0026	0.0015	0.001	0.0391	0.0191	0.0242	0.0865	0.0141	0.1063	0.0016
19	rs117621950	32826725	0.9	0.447749409690379	0.99	0.0473477484867341	0.0181924047954063	0.1279051719469	0.018	0.013	0.0148	0.0026	0.1613	0.0041	0.0041	0.0545	0.0011	0.1107	0.1416	0.0299	0.0013	0.1244	0.0165	0.0021	0.0026	0.0015	0.001	0.0391	0.0191	0.0243	0.0864	0.0141	0.1063	0.0016
19	rs8104048	32829306	0.9	0.447749409690379	0.99	0.0473477484867341	0.0188536266990621	0.113932799670477	0.018	0.013	0.0148	0.0026	0.1612	0.0042	0.0042	0.0545	0.0011	0.1106	0.1416	0.0299	0.0013	0.1245	0.0165	0.0022	0.0026	0.0015	0.0011	0.0391	0.0191	0.0244	0.0863	0.0141	0.1063	0.0016
19	rs3760932	32835191	0.9	0.447749409690379	0.99	0.0473477484867341	0.0186477071237156	0.110704851781014	0.018	0.013	0.0148	0.0027	0.1612	0.0042	0.0042	0.0545	0.0011	0.1105	0.1416	0.0298	0.0013	0.1245	0.0165	0.0022	0.0026	0.0015	0.0011	0.039	0.0191	0.0244	0.0863	0.014	0.1064	0.0016
19	rs58968052	32835875	0.9	0.447749409690379	0.98	0.0568119256469769	0.0187710610545158	0.114018222871647	0.018	0.013	0.0148	0.0027	0.1611	0.0042	0.0042	0.0545	0.0011	0.1105	0.1416	0.0298	0.0013	0.1245	0.0165	0.0022	0.0026	0.0015	0.0011	0.039	0.0191	0.0244	0.0863	0.014	0.1065	0.0016
19	rs12327571	32845032	0.9	0.447749409690379	0.98	0.0568119256469769	0.0197708289937171	0.111805161728862	0.0179	0.013	0.0147	0.0027	0.1611	0.0042	0.0043	0.0545	0.001	0.1105	0.1416	0.0298	0.0012	0.1245	0.0165	0.0022	0.0026	0.0015	0.0011	0.039	0.0192	0.0243	0.0862	0.0141	0.1066	0.0015
19	rs62104825	32852193	0.9	0.447749409690379	0.98	0.0568119256469769	0.0219592795393869	0.109020217529996	0.0179	0.013	0.0146	0.0028	0.1611	0.0043	0.0044	0.0546	0.001	0.1103	0.1417	0.0296	0.0012	0.1245	0.0165	0.0023	0.0025	0.0014	0.0011	0.0389	0.0193	0.0243	0.0861	0.0141	0.1068	0.0015
19	rs12461362	32856672	0.9	0.447749409690379	0.98	0.0568119256469769	0.0226127038963107	0.111466161670666	0.0179	0.013	0.0146	0.0028	0.1611	0.0043	0.0044	0.0546	0.001	0.1103	0.1417	0.0296	0.0012	0.1245	0.0165	0.0023	0.0025	0.0014	0.0011	0.0389	0.0193	0.0242	0.0861	0.0141	0.1069	0.0015
19	rs2868082	32859381	0.9	0.447749409690379	0.98	0.0568119256469769	0.0228114301343954	0.113420772579383	0.0179	0.013	0.0146	0.0029	0.1611	0.0043	0.0044	0.0546	0.001	0.1103	0.1418	0.0296	0.0012	0.1245	0.0165	0.0023	0.0025	0.0014	0.0011	0.0389	0.0193	0.0242	0.0861	0.0141	0.1069	0.0015
19	rs56318285	32863378	0.9	0.447749409690379	0.98	0.0568119256469769	0.0223216273350448	0.107679661383449	0.0179	0.013	0.0146	0.0029	0.1612	0.0043	0.0044	0.0546	0.001	0.1103	0.1418	0.0296	0.0012	0.1245	0.0165	0.0023	0.0025	0.0014	0.001	0.0389	0.0193	0.0243	0.0861	0.0141	0.1069	0.0015
19	rs117113173	32871306	0.9	0.447749409690379	0.98	0.0568119256469769	0.0218854792578804	0.100991905933729	0.0179	0.013	0.0146	0.0029	0.1612	0.0043	0.0044	0.0546	9e-04	0.1103	0.1418	0.0296	0.0012	0.1245	0.0165	0.0023	0.0025	0.0014	0.001	0.0389	0.0193	0.0243	0.0861	0.0141	0.1069	0.0015
19	rs12596	32877125	0.9	0.447749409690379	0.98	0.0568119256469769	0.0208709731106737	0.0964663948641865	0.0179	0.013	0.0146	0.0029	0.1612	0.0043	0.0044	0.0547	9e-04	0.1104	0.1417	0.0296	0.0012	0.1246	0.0165	0.0023	0.0025	0.0014	0.001	0.0388	0.0193	0.0243	0.0861	0.014	0.107	0.0014
19	rs77853326	32893174	0.9	0.447749409690379	0.98	0.0568119256469769	0.0200115805209818	0.0889774124480261	0.0178	0.013	0.0145	0.0029	0.1614	0.0043	0.0044	0.0548	9e-04	0.1103	0.1414	0.0295	0.0012	0.1248	0.0163	0.0023	0.0025	0.0014	0.001	0.0387	0.0193	0.0244	0.0861	0.014	0.1072	0.0015
19	rs78237455	32903970	0.9	0.447749409690379	0.98	0.0568119256469769	0.0206315852609915	0.0888223385193524	0.0178	0.0129	0.0144	0.003	0.1613	0.0043	0.0045	0.0549	9e-04	0.11	0.1414	0.0295	0.0012	0.1249	0.0163	0.0023	0.0026	0.0014	9e-04	0.0384	0.0194	0.0246	0.0861	0.014	0.1072	0.0015
19	rs28672356	32907843	0.9	0.447749409690379	0.98	0.0568119256469769	0.0229636812867097	0.0802381565494411	0.0177	0.0129	0.0144	0.0031	0.1611	0.0044	0.0045	0.0549	9e-04	0.1098	0.1414	0.0295	0.0011	0.125	0.0163	0.0023	0.0026	0.0014	9e-04	0.0383	0.0195	0.0247	0.0862	0.0139	0.1074	0.0016
19	rs34692122	32912138	0.9	0.447749409690379	0.98	0.0568119256469769	0.0237066180529469	0.081581939666704	0.0177	0.0129	0.0144	0.0031	0.1612	0.0044	0.0045	0.0549	9e-04	0.1098	0.1414	0.0295	0.0012	0.1251	0.0163	0.0023	0.0026	0.0014	9e-04	0.0383	0.0195	0.0247	0.0862	0.0139	0.1074	0.0016
19	rs2111504	32917455	0.9	0.447749409690379	0.98	0.0568119256469769	0.0244067960291105	0.0822572181755954	0.0177	0.0129	0.0144	0.0031	0.1613	0.0044	0.0045	0.0548	9e-04	0.1098	0.1414	0.0295	0.0012	0.1251	0.0163	0.0023	0.0026	0.0014	9e-04	0.0383	0.0195	0.0247	0.0862	0.0139	0.1074	0.0016
19	rs117331453	32920151	0.9	0.447749409690379	0.98	0.0568119256469769	0.0243271718901173	0.0822572181755954	0.0177	0.0129	0.0144	0.0031	0.1613	0.0044	0.0045	0.0548	9e-04	0.1098	0.1414	0.0295	0.0012	0.1251	0.0163	0.0023	0.0026	0.0014	9e-04	0.0382	0.0195	0.0247	0.0862	0.0139	0.1074	0.0016
19	rs117979004	32925804	0.9	0.447749409690379	0.98	0.0568119256469769	0.024386872534327	0.0827839899811906	0.0177	0.0129	0.0144	0.0031	0.1613	0.0044	0.0045	0.0548	9e-04	0.1098	0.1414	0.0295	0.0012	0.1251	0.0163	0.0023	0.0026	0.0014	9e-04	0.0382	0.0195	0.0247	0.0862	0.0139	0.1074	0.0016
19	rs79582062	32926266	0.9	0.447749409690379	0.98	0.0568119256469769	0.024416762143429	0.0828593539718707	0.0177	0.0129	0.0144	0.0031	0.1613	0.0044	0.0045	0.0548	9e-04	0.1098	0.1414	0.0295	0.0012	0.1251	0.0163	0.0023	0.0026	0.0014	9e-04	0.0382	0.0195	0.0247	0.0862	0.0139	0.1074	0.0016
19	rs112979903	32942047	0.9	0.447749409690379	0.97	0.0677063307338505	0.0250708249556957	0.0775778760165104	0.0176	0.0129	0.0143	0.0032	0.1612	0.0044	0.0045	0.0548	9e-04	0.1097	0.1414	0.0295	0.0011	0.1252	0.0163	0.0023	0.0026	0.0013	9e-04	0.0382	0.0195	0.0247	0.0862	0.0138	0.1075	0.0016
19	rs34097184	32942633	0.9	0.447749409690379	0.97	0.0677063307338505	0.0250809841637525	0.0775778760165104	0.0176	0.0129	0.0143	0.0032	0.1612	0.0044	0.0045	0.0548	9e-04	0.1097	0.1414	0.0295	0.0011	0.1252	0.0163	0.0023	0.0026	0.0013	9e-04	0.0382	0.0195	0.0247	0.0862	0.0138	0.1075	0.0016
19	rs116985271	32949720	0.9	0.447749409690379	0.96	0.0801626552665664	0.0249997927798607	0.0783868612179857	0.0176	0.0129	0.0144	0.0032	0.1612	0.0044	0.0045	0.0548	9e-04	0.1097	0.1414	0.0295	0.0011	0.1251	0.0163	0.0023	0.0026	0.0013	9e-04	0.0382	0.0195	0.0247	0.0862	0.0138	0.1075	0.0016
19	rs75202632	32956784	0.9	0.447749409690379	0.96	0.0801626552665664	0.0251114794287727	0.0791992646146135	0.0176	0.0129	0.0144	0.0032	0.1612	0.0044	0.0045	0.0548	9e-04	0.1097	0.1414	0.0295	0.0011	0.1251	0.0163	0.0023	0.0026	0.0013	9e-04	0.0382	0.0195	0.0247	0.0862	0.0138	0.1075	0.0016
19	rs12611366	32956946	0.9	0.447749409690379	0.96	0.0801626552665664	0.0251114794287727	0.0793473405908469	0.0176	0.0129	0.0144	0.0032	0.1612	0.0044	0.0045	0.0548	9e-04	0.1097	0.1414	0.0295	0.0011	0.1251	0.0163	0.0023	0.0026	0.0013	9e-04	0.0382	0.0195	0.0247	0.0862	0.0138	0.1075	0.0016
19	rs17692307	32967682	0.9	0.447749409690379	0.96	0.0801626552665664	0.0248077160512691	0.0740160700702378	0.0176	0.0129	0.0144	0.0032	0.1613	0.0044	0.0045	0.0548	8e-04	0.1097	0.1415	0.0294	0.0011	0.1251	0.0163	0.0023	0.0026	0.0013	9e-04	0.0382	0.0195	0.0248	0.0862	0.0138	0.1075	0.0016
19	rs17692336	32972119	0.9	0.447749409690379	0.96	0.0801626552665664	0.0251114794287727	0.0750991219077738	0.0176	0.0129	0.0144	0.0033	0.1613	0.0044	0.0045	0.0548	8e-04	0.1097	0.1415	0.0294	0.0011	0.1251	0.0163	0.0023	0.0026	0.0013	9e-04	0.0381	0.0195	0.0247	0.0862	0.0138	0.1075	0.0016
19	rs3859523	32972296	0.9	0.447749409690379	0.96	0.0801626552665664	0.0251114794287727	0.0748819943490468	0.0176	0.0129	0.0144	0.0033	0.1613	0.0044	0.0045	0.0548	8e-04	0.1097	0.1415	0.0294	0.0011	0.1251	0.0163	0.0023	0.0026	0.0013	9e-04	0.0381	0.0196	0.0247	0.0862	0.0138	0.1075	0.0016
19	rs34610265	32972777	0.9	0.447749409690379	0.95	0.0943132253134139	0.0250606686870757	0.0734410917135857	0.0176	0.0129	0.0144	0.0033	0.1613	0.0044	0.0045	0.0548	8e-04	0.1097	0.1415	0.0294	0.0011	0.1251	0.0163	0.0023	0.0026	0.0013	9e-04	0.0381	0.0196	0.0247	0.0862	0.0138	0.1075	0.0016
19	rs151328636	32985015	0.9	0.447749409690379	0.95	0.0943132253134139	0.0275616924269871	0.0705940384961114	0.0176	0.013	0.0143	0.0033	0.1612	0.0044	0.0045	0.0548	8e-04	0.1096	0.1414	0.0294	0.0011	0.1251	0.0163	0.0023	0.0026	0.0013	9e-04	0.0381	0.0196	0.0247	0.0862	0.0138	0.1075	0.0016
19	rs117316274	32993002	0.91	0.406594937265203	0.95	0.0943132253134139	0.027377406746875	0.0703118997827638	0.0175	0.0132	0.0143	0.0033	0.1609	0.0044	0.0046	0.055	8e-04	0.1096	0.1412	0.0294	0.0012	0.125	0.0164	0.0025	0.0027	0.0013	9e-04	0.0379	0.0197	0.0248	0.0859	0.0138	0.1076	0.0015
19	rs73038242	32999734	0.93	0.332112317682009	0.95	0.0943132253134139	0.00496343733485749	0.0425098670040853	0.0165	0.0149	0.0147	0.0039	0.1628	0.0049	0.0059	0.0562	6e-04	0.1087	0.1389	0.0302	0.0013	0.1229	0.0171	0.0039	0.0035	0.0013	6e-04	0.0354	0.0212	0.0258	0.0835	0.014	0.1054	0.0014
19	rs35305910	32999892	0.93	0.332112317682009	0.95	0.0943132253134139	0.00474151112692723	0.0421700959284025	0.0164	0.015	0.0148	0.0039	0.1628	0.0049	0.006	0.0562	6e-04	0.1086	0.1388	0.0302	0.0014	0.1228	0.0171	0.004	0.0035	0.0013	6e-04	0.0354	0.0212	0.0258	0.0833	0.014	0.1053	0.0014
19	rs62103860	33001473	0.93	0.332112317682009	0.95	0.0943132253134139	0.00623329618900954	0.0674471379883101	0.016	0.0155	0.015	0.004	0.1628	0.005	0.0064	0.0565	6e-04	0.1082	0.1376	0.0303	0.0015	0.122	0.0174	0.0045	0.0038	0.0012	6e-04	0.0348	0.0216	0.0257	0.0819	0.014	0.1068	0.0013
19	rs358538	33004825	0.93	0.332112317682009	0.95	0.0943132253134139	0.00428329959399104	0.0992853330339098	0.0159	0.0156	0.0151	0.004	0.1626	0.005	0.0065	0.0567	6e-04	0.1081	0.1371	0.0304	0.0015	0.1219	0.0175	0.0047	0.0038	0.0012	6e-04	0.0347	0.0217	0.0258	0.0817	0.0141	0.1073	0.0013
19	rs4305194	33005613	0.93	0.332112317682009	0.95	0.0943132253134139	0.00397317929587536	0.0670320793301974	0.0159	0.0156	0.0151	0.004	0.1625	0.005	0.0065	0.0567	6e-04	0.1081	0.1371	0.0304	0.0015	0.1219	0.0175	0.0047	0.0038	0.0012	6e-04	0.0347	0.0217	0.0258	0.0817	0.0141	0.1074	0.0013
19	rs10408355	33005903	0.93	0.332112317682009	0.95	0.0943132253134139	0.00393789040946897	0.0681412792066994	0.0159	0.0156	0.0152	0.004	0.1625	0.005	0.0065	0.0567	6e-04	0.108	0.1371	0.0304	0.0015	0.1219	0.0175	0.0047	0.0038	0.0012	6e-04	0.0347	0.0217	0.0258	0.0817	0.0141	0.1073	0.0013
19	rs35172490	33008514	0.93	0.332112317682009	0.95	0.0943132253134139	0.00402657942962717	0.0777247094247361	0.016	0.0157	0.0153	0.004	0.1625	0.005	0.0065	0.0566	5e-04	0.1081	0.137	0.0305	0.0015	0.1217	0.0176	0.0047	0.0038	0.0012	6e-04	0.0348	0.0217	0.0258	0.0816	0.0141	0.1073	0.0012
19	rs35556676	33010247	0.94	0.298643641979994	0.95	0.0943132253134139	0.00219383029909285	0.0649729111615026	0.0164	0.0157	0.0162	0.0039	0.1622	0.0051	0.0065	0.0567	5e-04	0.1079	0.1365	0.0305	0.0015	0.1211	0.0181	0.005	0.0041	0.0012	5e-04	0.0342	0.0224	0.0264	0.0807	0.0133	0.1076	0.0011
19	rs74455505	33011712	0.94	0.298643641979994	0.95	0.0943132253134139	0.00361013300607865	0.052136168043876	0.0166	0.0162	0.0165	0.0039	0.1615	0.0051	0.0066	0.0564	5e-04	0.1074	0.1363	0.0312	0.0015	0.12	0.0184	0.0053	0.0041	0.0012	4e-04	0.0342	0.0225	0.0264	0.0803	0.0132	0.1085	0.0011
19	rs7254365	33012208	0.94	0.298643641979994	0.95	0.0943132253134139	0.00373613131585024	0.0469181924348077	0.0166	0.0163	0.0165	0.0039	0.1613	0.0051	0.0066	0.0564	5e-04	0.1074	0.1363	0.0313	0.0015	0.1199	0.0184	0.0053	0.004	0.0012	4e-04	0.0342	0.0225	0.0264	0.0803	0.0133	0.1086	0.0011
19	rs16967212	33026580	0.94	0.298643641979994	0.95	0.0943132253134139	0.00368103300637311	0.0433073947657033	0.0167	0.0166	0.0167	0.004	0.1607	0.0051	0.0066	0.0565	5e-04	0.1073	0.1357	0.0314	0.0016	0.1197	0.0186	0.0054	0.0041	0.0013	5e-04	0.0341	0.0227	0.0265	0.0795	0.0134	0.1086	0.0011
19	rs7250377	33034241	0.93	0.332112317682009	0.95	0.0943132253134139	0.00446054746715319	0.0050621653934109	0.0183	0.0207	0.0192	0.0038	0.1563	0.0052	0.007	0.0555	4e-04	0.1053	0.137	0.032	0.0014	0.1182	0.0195	0.0067	0.0041	9e-04	5e-04	0.0327	0.0226	0.027	0.0766	0.0138	0.1099	7e-04
19	rs62103885	33034681	0.93	0.332112317682009	0.95	0.0943132253134139	0.00443015402134887	0.00407286083725782	0.0183	0.0207	0.0192	0.0038	0.1563	0.0052	0.007	0.0555	4e-04	0.1053	0.137	0.032	0.0014	0.1182	0.0195	0.0067	0.0041	9e-04	5e-04	0.0327	0.0226	0.027	0.0766	0.0138	0.1099	7e-04
19	rs11084655	33034698	0.93	0.332112317682009	0.95	0.0943132253134139	0.00444947643427231	0.00398547738680075	0.0183	0.0207	0.0192	0.0038	0.1563	0.0052	0.007	0.0555	4e-04	0.1053	0.137	0.032	0.0014	0.1182	0.0195	0.0067	0.0041	9e-04	5e-04	0.0328	0.0226	0.027	0.0766	0.0138	0.1099	7e-04
19	rs73040244	33036281	0.93	0.332112317682009	0.95	0.0943132253134139	0.00434808840569046	0.00312190744713303	0.0183	0.0207	0.0192	0.0038	0.1563	0.0052	0.007	0.0555	4e-04	0.1052	0.137	0.032	0.0014	0.1183	0.0196	0.0067	0.0041	9e-04	5e-04	0.0328	0.0226	0.027	0.0766	0.0138	0.1099	7e-04
19	rs2868143	33045844	0.93	0.332112317682009	0.95	0.0943132253134139	0.00395046510124094	0.00242465617915284	0.0183	0.0208	0.0192	0.0037	0.1563	0.0052	0.0068	0.0554	4e-04	0.1053	0.137	0.0321	0.0012	0.1184	0.0197	0.0067	0.0041	9e-04	5e-04	0.0327	0.0226	0.027	0.0766	0.0138	0.1099	7e-04
19	rs2868145	33047114	0.93	0.332112317682009	0.95	0.0943132253134139	0.00397570943547144	0.0024114289454729	0.0183	0.0208	0.0192	0.0037	0.1564	0.0052	0.0068	0.0554	4e-04	0.1053	0.137	0.0321	0.0012	0.1184	0.0197	0.0067	0.0041	9e-04	5e-04	0.0327	0.0226	0.027	0.0766	0.0138	0.1099	7e-04
19	rs2903752	33049943	0.93	0.332112317682009	0.95	0.0943132253134139	0.00403169449515161	0.00261403167329225	0.0183	0.0209	0.0192	0.0037	0.1565	0.0052	0.0068	0.0553	4e-04	0.1053	0.1371	0.032	0.0012	0.1184	0.0197	0.0067	0.0041	8e-04	5e-04	0.0327	0.0226	0.0271	0.0765	0.0138	0.11	7e-04
19	rs73042059	33073003	0.93	0.332112317682009	0.94	0.110289943288055	0.00421132162729887	0.00175595068060187	0.0185	0.0211	0.0197	0.0034	0.1558	0.005	0.0066	0.0571	4e-04	0.1055	0.1367	0.0323	0.0011	0.1184	0.0198	0.0066	0.004	7e-04	5e-04	0.0323	0.0225	0.0275	0.0745	0.014	0.1106	7e-04
19	rs888767	33076615	0.93	0.332112317682009	0.94	0.110289943288055	0.00421927188036698	0.00175595068060187	0.0185	0.0211	0.0198	0.0034	0.1557	0.005	0.0066	0.0572	4e-04	0.1055	0.1367	0.0324	0.0011	0.1184	0.0198	0.0066	0.004	7e-04	5e-04	0.0323	0.0225	0.0276	0.0745	0.014	0.1106	7e-04
19	rs12462871	33090353	0.93	0.332112317682009	0.94	0.110289943288055	0.00432911268958464	0.00174489209216735	0.0185	0.0211	0.0198	0.0034	0.1556	0.005	0.0066	0.0572	4e-04	0.1055	0.1367	0.0324	0.0012	0.1185	0.0198	0.0066	0.004	7e-04	5e-04	0.0323	0.0224	0.0276	0.0744	0.014	0.1108	7e-04
19	rs8113165	33096316	0.93	0.332112317682009	0.94	0.110289943288055	0.00600293372129719	0.00448801610860415	0.0189	0.0214	0.02	0.0033	0.1547	0.0049	0.0067	0.0568	4e-04	0.1062	0.1369	0.0321	0.0011	0.1181	0.0201	0.0066	0.004	7e-04	5e-04	0.0321	0.0223	0.0278	0.0737	0.0144	0.1113	6e-04
19	rs2302970	33098632	0.93	0.332112317682009	0.94	0.110289943288055	0.00645564846477811	0.00552742830914574	0.0189	0.0214	0.02	0.0032	0.1546	0.0049	0.0067	0.0568	4e-04	0.1062	0.1369	0.0321	0.0011	0.1182	0.0201	0.0066	0.004	7e-04	5e-04	0.0321	0.0223	0.0278	0.0737	0.0145	0.1114	6e-04
19	rs405858	33106621	0.93	0.332112317682009	0.94	0.110289943288055	0.00660850762033289	0.00712488612769719	0.0191	0.0214	0.0201	0.0032	0.1546	0.0049	0.0066	0.0567	4e-04	0.1064	0.1371	0.0319	0.0012	0.1181	0.0201	0.0065	0.004	8e-04	5e-04	0.0321	0.0222	0.0277	0.0736	0.0144	0.1115	6e-04
19	rs414496	33106761	0.93	0.332112317682009	0.94	0.110289943288055	0.00691090340193012	0.00787848951321083	0.0191	0.0214	0.0201	0.0032	0.1546	0.0049	0.0066	0.0567	4e-04	0.1064	0.137	0.0319	0.0012	0.1181	0.0201	0.0067	0.004	8e-04	6e-04	0.0321	0.0222	0.0277	0.0736	0.0144	0.1114	6e-04
19	rs8100423	33109003	0.93	0.332112317682009	0.94	0.110289943288055	0.00768181583124576	0.00753325145155703	0.0192	0.0214	0.0201	0.0032	0.1545	0.0049	0.0067	0.0567	4e-04	0.1064	0.1371	0.0319	0.0012	0.1181	0.02	0.0067	0.004	8e-04	6e-04	0.032	0.0222	0.0277	0.0735	0.0144	0.1114	6e-04
19	rs2287669	33110204	0.93	0.332112317682009	0.94	0.110289943288055	0.00783931338106592	0.00807939015897266	0.0192	0.0214	0.0201	0.0032	0.1547	0.0049	0.0068	0.0566	4e-04	0.1064	0.137	0.0318	0.0013	0.1181	0.02	0.0067	0.004	8e-04	6e-04	0.0319	0.0222	0.0277	0.0734	0.0143	0.1114	7e-04
19	rs73030677	33125043	0.93	0.332112317682009	0.94	0.110289943288055	0.00683335963524871	0.00665970559639874	0.0194	0.0217	0.0201	0.0032	0.1545	0.0049	0.0071	0.0569	6e-04	0.1051	0.137	0.0319	0.0014	0.118	0.0198	0.0069	0.004	9e-04	6e-04	0.0316	0.0226	0.0283	0.0734	0.0143	0.1107	7e-04
19	rs3760941	33130866	0.93	0.332112317682009	0.94	0.110289943288055	0.00658596521876558	0.0059497243751927	0.0194	0.0217	0.0201	0.0032	0.1546	0.0049	0.0071	0.057	6e-04	0.1051	0.137	0.0319	0.0015	0.1179	0.0198	0.0069	0.004	9e-04	6e-04	0.0316	0.0226	0.0283	0.0734	0.0142	0.1106	7e-04
19	rs259219	33138067	0.93	0.332112317682009	0.94	0.110289943288055	0.0053864873176823	0.00654598738260127	0.0195	0.0216	0.0202	0.0033	0.1543	0.0049	0.0071	0.057	6e-04	0.1051	0.1372	0.0317	0.0015	0.1184	0.0198	0.0069	0.0039	9e-04	5e-04	0.0314	0.0227	0.0284	0.0734	0.0142	0.1103	7e-04
19	rs863905	33146403	0.93	0.332112317682009	0.94	0.110289943288055	0.00550303719956429	0.00768022255884735	0.0195	0.0216	0.0202	0.0033	0.1546	0.0049	0.0071	0.0571	6e-04	0.1053	0.1375	0.0316	0.0015	0.1186	0.0198	0.0069	0.0039	9e-04	5e-04	0.0313	0.0227	0.0276	0.0734	0.014	0.1103	7e-04
19	rs77511911	33149523	0.93	0.332112317682009	0.94	0.110289943288055	0.00523408770476705	0.0084114672849878	0.0195	0.0216	0.0203	0.0033	0.1546	0.005	0.0071	0.0572	7e-04	0.1053	0.1376	0.0316	0.0015	0.1186	0.0198	0.0069	0.0039	9e-04	5e-04	0.0313	0.0227	0.0276	0.0734	0.014	0.1102	7e-04
19	rs259270	33157003	0.92	0.368072033098782	0.93	0.128223312274834	0.00476188945608587	0.00686699612519373	0.0195	0.0216	0.0203	0.0033	0.1545	0.005	0.0071	0.0572	7e-04	0.1053	0.1377	0.0316	0.0015	0.1186	0.0199	0.0069	0.0039	9e-04	6e-04	0.0312	0.0227	0.0276	0.0733	0.014	0.11	7e-04
19	rs115273093	33163158	0.92	0.368072033098782	0.93	0.128223312274834	0.00443842697509213	0.010261460376375	0.0195	0.0217	0.0203	0.0033	0.1546	0.005	0.0071	0.0573	7e-04	0.1053	0.1378	0.0313	0.0015	0.1187	0.0199	0.0069	0.0039	9e-04	6e-04	0.0312	0.0228	0.0276	0.0733	0.0141	0.1098	7e-04
19	rs62124337	33163841	0.92	0.368072033098782	0.93	0.128223312274834	0.00436440524562549	0.0114984464347352	0.0195	0.0217	0.0203	0.0033	0.1546	0.005	0.0071	0.0573	7e-04	0.1053	0.1378	0.0313	0.0015	0.1187	0.0199	0.0069	0.0039	9e-04	6e-04	0.0312	0.0228	0.0277	0.0733	0.0141	0.1098	7e-04
19	rs3826926	33167208	0.92	0.368072033098782	0.93	0.128223312274834	0.00408571228280791	0.0114379161569469	0.0195	0.0217	0.0203	0.0033	0.1547	0.005	0.0071	0.0573	7e-04	0.1053	0.1379	0.0312	0.0015	0.1187	0.0199	0.0069	0.0039	9e-04	6e-04	0.0311	0.0228	0.0277	0.0732	0.0141	0.1097	7e-04
19	rs35413309	33167837	0.92	0.368072033098782	0.93	0.128223312274834	0.00401636463526577	0.010959521571443	0.0195	0.0217	0.0203	0.0033	0.1547	0.005	0.0071	0.0573	7e-04	0.1053	0.1379	0.0312	0.0015	0.1187	0.0199	0.0069	0.0039	9e-04	6e-04	0.0311	0.0228	0.0277	0.0732	0.0141	0.1097	7e-04
19	rs259293	33168412	0.92	0.368072033098782	0.93	0.128223312274834	0.00388293617930847	0.0106366640117926	0.0195	0.0217	0.0203	0.0033	0.1547	0.005	0.0071	0.0573	7e-04	0.1053	0.1379	0.0312	0.0015	0.1187	0.0199	0.0069	0.0039	9e-04	6e-04	0.0311	0.0228	0.0277	0.0732	0.0141	0.1096	7e-04
19	rs12971553	33170468	0.92	0.368072033098782	0.94	0.110289943288055	0.00256866933358872	0.0140857206986194	0.0196	0.0216	0.0204	0.0033	0.1548	0.005	0.0071	0.0579	8e-04	0.1049	0.139	0.031	0.0015	0.119	0.02	0.0069	0.0039	9e-04	5e-04	0.0309	0.0227	0.0278	0.0725	0.0141	0.1089	7e-04
19	rs3892630	33181484	0.91	0.406594937265203	0.94	0.110289943288055	0.00227703157165837	0.0248455005506537	0.0198	0.0217	0.0204	0.003	0.1559	0.0049	0.0068	0.0613	0.001	0.1027	0.1429	0.0295	0.0017	0.1201	0.0203	0.0069	0.0036	9e-04	5e-04	0.0293	0.0223	0.0283	0.0697	0.0138	0.1078	7e-04
19	rs4805801	33183812	0.91	0.406594937265203	0.94	0.110289943288055	0.00292699273428293	0.0559175756741333	0.0198	0.0217	0.0204	0.0029	0.156	0.0049	0.0068	0.0614	0.001	0.1027	0.143	0.0294	0.0017	0.1202	0.0204	0.0069	0.0036	9e-04	5e-04	0.0292	0.0223	0.0283	0.0696	0.0138	0.1078	7e-04
19	rs7256355	33199477	0.91	0.406594937265203	0.94	0.110289943288055	0.00345115968131373	0.0624705832802539	0.0199	0.0217	0.0202	0.0029	0.1561	0.0049	0.0068	0.0614	0.001	0.1027	0.143	0.0294	0.0018	0.1203	0.0204	0.0069	0.0036	9e-04	5e-04	0.0291	0.0222	0.0284	0.0695	0.0138	0.1078	7e-04
19	rs62126462	33208407	0.91	0.406594937265203	0.94	0.110289943288055	0.00368579851482448	0.0630081124065204	0.0199	0.0217	0.0202	0.0029	0.1561	0.0049	0.0068	0.0615	0.001	0.1027	0.143	0.0293	0.0017	0.1204	0.0203	0.0069	0.0036	9e-04	5e-04	0.0291	0.0224	0.0284	0.0694	0.0138	0.1079	7e-04
19	rs35654350	33223766	0.91	0.406594937265203	0.94	0.110289943288055	0.00474732652815616	0.0940756232891506	0.0198	0.0218	0.0202	0.0029	0.1562	0.0048	0.0068	0.0616	0.001	0.1027	0.143	0.0291	0.0018	0.1206	0.0202	0.0069	0.0036	9e-04	5e-04	0.0291	0.0227	0.0283	0.0692	0.0137	0.108	7e-04
19	rs35348375	33235593	0.91	0.406594937265203	0.94	0.110289943288055	0.00539934155156616	0.123121727008339	0.0198	0.0218	0.0202	0.0029	0.1562	0.0048	0.0068	0.0616	0.001	0.1028	0.143	0.029	0.0018	0.1206	0.0202	0.0069	0.0036	9e-04	5e-04	0.0291	0.0228	0.0282	0.0691	0.0136	0.108	7e-04
19	rs56354415	33239293	0.91	0.406594937265203	0.94	0.110289943288055	0.00546072563532972	0.12462027839919	0.0198	0.0218	0.0202	0.0029	0.1563	0.0048	0.0068	0.0616	0.001	0.1028	0.143	0.029	0.0018	0.1206	0.0202	0.0069	0.0036	9e-04	5e-04	0.0291	0.0228	0.0282	0.0691	0.0136	0.108	7e-04
19	rs4805806	33241732	0.91	0.406594937265203	0.94	0.110289943288055	0.0055095692437529	0.128440851823813	0.0198	0.0218	0.0202	0.0029	0.1563	0.0048	0.0068	0.0616	0.001	0.1028	0.143	0.029	0.0018	0.1206	0.0202	0.0069	0.0036	9e-04	5e-04	0.0291	0.0228	0.0282	0.0691	0.0136	0.108	7e-04
19	rs10404914	33246317	0.91	0.406594937265203	0.95	0.0943132253134139	0.00547696924744575	0.125150796408133	0.0198	0.0217	0.0202	0.0029	0.1563	0.0048	0.0068	0.0616	0.001	0.1028	0.143	0.029	0.0018	0.1206	0.0202	0.0069	0.0036	9e-04	5e-04	0.0291	0.0228	0.0282	0.0691	0.0136	0.108	7e-04
19	rs17755379	33250683	0.91	0.406594937265203	0.94	0.110289943288055	0.00558182050541691	0.122331128548904	0.0198	0.0217	0.0202	0.0029	0.1562	0.0048	0.0068	0.0616	0.001	0.1028	0.143	0.029	0.0018	0.1206	0.0202	0.0069	0.0036	9e-04	5e-04	0.0291	0.0228	0.0282	0.0691	0.0136	0.108	7e-04
19	rs2868188	33254878	0.91	0.406594937265203	0.94	0.110289943288055	0.00556862942363848	0.121717540686718	0.0198	0.0217	0.0202	0.0029	0.1563	0.0049	0.0068	0.0616	0.001	0.1027	0.143	0.029	0.0018	0.1207	0.0202	0.0069	0.0036	9e-04	5e-04	0.0291	0.0228	0.0282	0.0692	0.0136	0.1079	7e-04
19	rs58026555	33265013	0.91	0.406594937265203	0.94	0.110289943288055	0.0062765623903774	0.128709003578474	0.0198	0.0216	0.0202	0.0029	0.156	0.0049	0.0068	0.0618	0.001	0.1026	0.143	0.029	0.0017	0.1202	0.0203	0.007	0.0036	7e-04	4e-04	0.0301	0.0227	0.0282	0.0692	0.0136	0.108	6e-04
19	rs6510287	33266160	0.91	0.406594937265203	0.93	0.128223312274834	0.00667270120909604	0.12799439413275	0.0198	0.0216	0.0202	0.0029	0.1559	0.0049	0.0068	0.0618	0.001	0.1025	0.143	0.029	0.0016	0.1201	0.0203	0.007	0.0036	7e-04	4e-04	0.0303	0.0227	0.0282	0.0692	0.0136	0.108	6e-04
19	rs113991828	33279598	0.91	0.406594937265203	0.93	0.128223312274834	0.00709182550509634	0.129245929711277	0.0198	0.0216	0.0202	0.003	0.1558	0.0049	0.0068	0.0619	0.001	0.1025	0.1431	0.029	0.0016	0.12	0.0203	0.0071	0.0036	7e-04	4e-04	0.0303	0.0227	0.0283	0.0691	0.0136	0.108	6e-04
19	rs11881633	33281924	0.91	0.406594937265203	0.93	0.128223312274834	0.00723190732256627	0.129335498023477	0.0198	0.0216	0.0202	0.003	0.1558	0.0049	0.0068	0.0619	0.001	0.1024	0.1432	0.029	0.0016	0.12	0.0204	0.0071	0.0036	7e-04	4e-04	0.0303	0.0227	0.0283	0.0691	0.0136	0.108	6e-04
19	rs8104532	33282336	0.91	0.406594937265203	0.93	0.128223312274834	0.00779650484450138	0.129694001351637	0.0198	0.0216	0.0202	0.003	0.1558	0.0049	0.0068	0.0619	0.001	0.1024	0.1431	0.029	0.0016	0.12	0.0204	0.0071	0.0036	7e-04	4e-04	0.0303	0.0227	0.0283	0.0691	0.0136	0.1079	6e-04
19	rs8110217	33287526	0.91	0.406594937265203	0.94	0.110289943288055	0.0130631785813971	0.13675774220584	0.0199	0.0216	0.0202	0.003	0.1557	0.0049	0.0068	0.0618	0.001	0.1024	0.143	0.0289	0.0016	0.12	0.0204	0.0074	0.0037	7e-04	4e-04	0.0303	0.0227	0.0282	0.0691	0.0136	0.1079	6e-04
19	rs11673502	33293607	0.91	0.406594937265203	0.94	0.110289943288055	0.0135040133973931	0.157308779897678	0.0204	0.0216	0.0202	0.0031	0.1554	0.005	0.0069	0.0615	0.001	0.1021	0.1429	0.0288	0.0017	0.1201	0.0205	0.0075	0.0038	7e-04	4e-04	0.0302	0.0227	0.0283	0.0689	0.0136	0.108	7e-04
19	rs35110475	33293948	0.91	0.406594937265203	0.93	0.128223312274834	0.0136468687916046	0.15300179864157	0.0204	0.0216	0.0202	0.0031	0.1554	0.005	0.0069	0.0615	0.001	0.1021	0.1429	0.0288	0.0017	0.1201	0.0205	0.0075	0.0038	7e-04	4e-04	0.0302	0.0227	0.0283	0.0689	0.0136	0.108	7e-04
19	rs73035345	33301171	0.91	0.406594937265203	0.93	0.128223312274834	0.0143442005615903	0.150722260023125	0.0205	0.0216	0.0202	0.0031	0.1554	0.005	0.0069	0.0615	0.001	0.1021	0.1429	0.0288	0.0017	0.1201	0.0206	0.0076	0.0039	7e-04	4e-04	0.0302	0.0227	0.0283	0.0689	0.0136	0.108	7e-04
19	rs73035351	33305012	0.91	0.406594937265203	0.93	0.128223312274834	0.014115570313201	0.143399242274283	0.0205	0.0216	0.0202	0.0031	0.1554	0.005	0.0069	0.0615	0.001	0.1021	0.1429	0.0288	0.0017	0.12	0.0206	0.0076	0.0039	7e-04	4e-04	0.0302	0.0227	0.0283	0.0689	0.0136	0.108	7e-04
19	rs76026953	33312335	0.91	0.406594937265203	0.93	0.128223312274834	0.0142161008429067	0.13675774220584	0.0206	0.0216	0.0202	0.0032	0.1552	0.005	0.0069	0.0614	0.001	0.1018	0.1426	0.0288	0.0017	0.12	0.0206	0.0076	0.0039	7e-04	4e-04	0.0303	0.0228	0.0283	0.0688	0.0136	0.1082	7e-04
19	rs75270968	33314484	0.91	0.406594937265203	0.93	0.128223312274834	0.013426562712796	0.130591867625126	0.0206	0.0216	0.0202	0.0032	0.1551	0.005	0.0069	0.0613	0.001	0.1017	0.1425	0.0288	0.0017	0.1199	0.0207	0.0076	0.0039	6e-04	4e-04	0.0308	0.0228	0.0284	0.0687	0.0136	0.1081	7e-04
19	rs17206198	33314913	0.91	0.406594937265203	0.93	0.128223312274834	0.013738359810437	0.133118058492342	0.0207	0.0216	0.0202	0.0032	0.1551	0.005	0.0069	0.0613	0.001	0.1017	0.1425	0.0288	0.0017	0.1199	0.0207	0.0076	0.0039	6e-04	4e-04	0.0308	0.0228	0.0284	0.0687	0.0136	0.1081	7e-04
19	rs56734203	33317421	0.91	0.406594937265203	0.93	0.128223312274834	0.0115323812580356	0.081282539539209	0.0208	0.0216	0.0203	0.0032	0.1552	0.005	0.0069	0.0612	0.001	0.1017	0.1423	0.0288	0.0017	0.1199	0.0207	0.0076	0.004	6e-04	4e-04	0.0308	0.0228	0.0284	0.0686	0.0137	0.1082	7e-04
19	rs111714445	33317539	0.91	0.406594937265203	0.93	0.128223312274834	0.0114292563770093	0.0806850783757492	0.0208	0.0216	0.0203	0.0032	0.1552	0.005	0.0069	0.0612	0.001	0.1017	0.1423	0.0288	0.0017	0.1199	0.0207	0.0076	0.004	7e-04	4e-04	0.0308	0.0228	0.0284	0.0686	0.0137	0.1082	7e-04
19	rs9676558	33328583	0.91	0.406594937265203	0.93	0.128223312274834	0.0104570635255539	0.0670320793301974	0.0208	0.0216	0.0203	0.0031	0.1553	0.0051	0.0068	0.0611	0.001	0.1016	0.1424	0.0287	0.0018	0.1199	0.0207	0.0076	0.004	7e-04	4e-04	0.0308	0.0228	0.0284	0.0685	0.0137	0.1081	7e-04
19	rs11670575	33331544	0.9	0.447749409690379	0.93	0.128223312274834	0.0111184409520896	0.0708766457271976	0.0207	0.0217	0.0207	0.0031	0.1555	0.0051	0.0068	0.0612	0.001	0.0998	0.1424	0.0287	0.0018	0.1198	0.0207	0.0076	0.004	7e-04	4e-04	0.0308	0.0228	0.029	0.0684	0.0143	0.1084	6e-04
19	rs929816	33331913	0.9	0.447749409690379	0.93	0.128223312274834	0.0117523810586243	0.0716562263313227	0.0207	0.0217	0.0208	0.0031	0.1555	0.0051	0.0068	0.0612	0.001	0.0997	0.1424	0.0287	0.0018	0.1197	0.0207	0.0076	0.004	7e-04	4e-04	0.0308	0.0228	0.0291	0.0684	0.0144	0.1084	6e-04
19	rs117148405	33334565	0.9	0.447749409690379	0.93	0.128223312274834	0.0105589004895559	0.0608033889332652	0.0207	0.0217	0.0208	0.0031	0.1555	0.0051	0.0067	0.0612	0.001	0.0996	0.1424	0.0287	0.0018	0.1197	0.0207	0.0076	0.004	7e-04	4e-04	0.0308	0.0228	0.0291	0.0684	0.0144	0.1084	6e-04
19	rs78676942	33347439	0.9	0.447749409690379	0.93	0.128223312274834	0.0113836460384093	0.0710889082410334	0.0207	0.0217	0.0208	0.003	0.1555	0.0051	0.0066	0.0612	0.001	0.0997	0.1424	0.0286	0.0017	0.1196	0.0207	0.0076	0.0039	7e-04	4e-04	0.0308	0.0228	0.0291	0.0683	0.0144	0.1087	6e-04
19	rs2287880	33349295	0.9	0.447749409690379	0.93	0.128223312274834	0.0115553924302033	0.07655322193468	0.0207	0.0217	0.0208	0.0029	0.1555	0.0051	0.0066	0.0612	0.001	0.0997	0.1424	0.0286	0.0017	0.1195	0.0208	0.0076	0.0039	7e-04	4e-04	0.0308	0.0228	0.0292	0.0683	0.0145	0.1088	6e-04
19	rs1007160	33353061	0.9	0.447749409690379	0.93	0.128223312274834	0.0111296307137582	0.081581939666704	0.0207	0.0217	0.0208	0.0029	0.1554	0.0051	0.0066	0.0612	0.001	0.0998	0.1425	0.0285	0.0018	0.1194	0.0209	0.0076	0.004	8e-04	4e-04	0.0306	0.0229	0.0292	0.0681	0.0146	0.1089	6e-04
19	rs12150889	33355055	0.9	0.447749409690379	0.93	0.128223312274834	0.0109295067276816	0.0817318068571982	0.0208	0.0218	0.0209	0.0029	0.1554	0.0052	0.0066	0.0613	0.001	0.0998	0.1425	0.0284	0.0018	0.1193	0.0209	0.0075	0.004	8e-04	5e-04	0.0305	0.0229	0.0292	0.0679	0.0147	0.109	6e-04
19	rs56364109	33355892	0.9	0.447749409690379	0.93	0.128223312274834	0.0110014586798907	0.0781658893693271	0.0208	0.0218	0.0209	0.0029	0.1554	0.0052	0.0066	0.0612	0.001	0.0998	0.1425	0.0284	0.0018	0.1192	0.021	0.0075	0.004	8e-04	5e-04	0.0305	0.0229	0.0292	0.0678	0.0147	0.1091	6e-04
19	rs12460876	33356891	0.9	0.447749409690379	0.93	0.128223312274834	0.00946414480946243	0.0732976358894361	0.0208	0.0218	0.021	0.0029	0.1561	0.0056	0.0066	0.0612	9e-04	0.0994	0.1423	0.0284	0.0017	0.1189	0.0211	0.0075	0.004	8e-04	5e-04	0.0303	0.0229	0.0291	0.0675	0.0149	0.109	7e-04
19	rs8101881	33364628	0.9	0.447749409690379	0.93	0.128223312274834	0.00991784499779121	0.0903779228433499	0.0208	0.0218	0.021	0.0029	0.1566	0.0057	0.0065	0.0609	9e-04	0.0992	0.1428	0.0283	0.0017	0.1188	0.0211	0.0075	0.0041	8e-04	5e-04	0.0302	0.0227	0.0289	0.0674	0.015	0.1092	7e-04
19	rs745961	33370070	0.9	0.447749409690379	0.93	0.128223312274834	0.0106073992827582	0.0852093269808198	0.0209	0.0218	0.021	0.0029	0.1568	0.0057	0.0065	0.0609	9e-04	0.099	0.1427	0.0284	0.0017	0.1187	0.0211	0.0075	0.0041	8e-04	5e-04	0.0301	0.0227	0.0288	0.0674	0.0151	0.1091	7e-04
19	rs745960	33370084	0.9	0.447749409690379	0.93	0.128223312274834	0.0103878138292269	0.0852093269808198	0.0209	0.0218	0.021	0.0029	0.1568	0.0057	0.0065	0.0609	9e-04	0.099	0.1428	0.0284	0.0017	0.1187	0.0211	0.0075	0.0041	9e-04	4e-04	0.0301	0.0227	0.0288	0.0674	0.0151	0.1091	7e-04
19	rs34626245	33372814	0.9	0.447749409690379	0.93	0.128223312274834	0.0103984450347706	0.0912380688461112	0.0211	0.0218	0.021	0.0029	0.1568	0.0057	0.0065	0.0609	9e-04	0.099	0.1426	0.0284	0.0017	0.1186	0.0211	0.0075	0.0041	0.0011	4e-04	0.0301	0.0227	0.0288	0.0674	0.0151	0.109	7e-04
19	rs11672662	33375341	0.9	0.447749409690379	0.93	0.128223312274834	0.010478441041531	0.0936003114649581	0.0214	0.0218	0.021	0.0029	0.1567	0.0057	0.0065	0.0608	9e-04	0.099	0.1425	0.0284	0.0017	0.1186	0.0211	0.0075	0.0041	0.0013	4e-04	0.0301	0.0227	0.0288	0.0673	0.0151	0.109	7e-04
19	rs11084681	33385808	0.9	0.447749409690379	0.93	0.128223312274834	0.0110960868141087	0.102709789909883	0.0213	0.0219	0.0211	0.0029	0.157	0.0058	0.0065	0.0608	9e-04	0.0989	0.1426	0.0284	0.0017	0.1183	0.0212	0.0075	0.0041	0.0013	5e-04	0.03	0.0226	0.0287	0.0673	0.0151	0.1088	8e-04
19	rs73049201	33389327	0.9	0.447749409690379	0.93	0.128223312274834	0.0124191187364792	0.143864704229417	0.0213	0.0219	0.0212	0.0029	0.1572	0.0059	0.0065	0.0608	0.001	0.0988	0.1427	0.0284	0.0018	0.118	0.0212	0.0075	0.0042	0.0013	5e-04	0.0299	0.0226	0.0286	0.0673	0.0152	0.1088	8e-04
19	rs7253415	33392087	0.9	0.447749409690379	0.93	0.128223312274834	0.0107757370254436	0.11814704359979	0.0213	0.0219	0.0213	0.0029	0.1571	0.0059	0.0065	0.0608	0.001	0.0987	0.1429	0.0283	0.0018	0.1181	0.0212	0.0075	0.0041	0.0014	5e-04	0.03	0.0226	0.0285	0.0673	0.0152	0.1087	8e-04
19	rs62125010	33397193	0.9	0.447749409690379	0.93	0.128223312274834	0.0103984450347706	0.110704851781014	0.0213	0.0219	0.0213	0.0029	0.1571	0.0059	0.0065	0.0608	9e-04	0.0987	0.143	0.0283	0.0018	0.1181	0.0211	0.0075	0.0041	0.0013	5e-04	0.03	0.0226	0.0285	0.0673	0.0152	0.1086	8e-04
19	rs11668957	33408977	0.9	0.447749409690379	0.93	0.128223312274834	0.0100415648886481	0.116850809762216	0.0213	0.0219	0.0212	0.0028	0.1572	0.0059	0.0065	0.0608	9e-04	0.0988	0.1433	0.0283	0.0018	0.1182	0.0211	0.0075	0.0041	0.0013	5e-04	0.03	0.0226	0.0285	0.0673	0.0152	0.1085	8e-04
19	rs117430819	33409430	0.9	0.447749409690379	0.93	0.128223312274834	0.00995895609202278	0.116506062240943	0.0213	0.0219	0.0212	0.0028	0.1572	0.0059	0.0065	0.0608	9e-04	0.0988	0.1434	0.0283	0.0018	0.1182	0.0211	0.0075	0.0041	0.0013	5e-04	0.03	0.0226	0.0285	0.0673	0.0152	0.1085	8e-04
19	rs4805825	33414420	0.9	0.447749409690379	0.93	0.128223312274834	0.0101403346348186	0.107095176384412	0.0213	0.0218	0.0212	0.0028	0.1573	0.0059	0.0065	0.0608	9e-04	0.0988	0.1435	0.0283	0.0018	0.1182	0.0212	0.0075	0.004	0.0013	5e-04	0.03	0.0226	0.0284	0.0673	0.0152	0.1084	8e-04
19	rs117054593	33436486	0.9	0.447749409690379	0.93	0.128223312274834	0.00814844994932585	0.111635612519984	0.0211	0.0218	0.021	0.0028	0.1575	0.0059	0.0065	0.0607	9e-04	0.0989	0.1443	0.0281	0.0018	0.1183	0.0213	0.0074	0.004	0.0012	5e-04	0.0302	0.0223	0.0282	0.0673	0.0153	0.1083	8e-04
19	rs3764633	33439187	0.9	0.447749409690379	0.93	0.128223312274834	0.00832217416086563	0.107846881974332	0.0211	0.0218	0.021	0.0028	0.1575	0.0059	0.0065	0.0607	9e-04	0.0989	0.1443	0.0281	0.0018	0.1183	0.0213	0.0074	0.004	0.0012	5e-04	0.0302	0.0223	0.0282	0.0673	0.0153	0.1083	8e-04
19	rs10411735	33444707	0.9	0.447749409690379	0.93	0.128223312274834	0.00852154967680553	0.115559999216445	0.0211	0.0218	0.021	0.0028	0.1575	0.0059	0.0065	0.0607	9e-04	0.0989	0.1443	0.0281	0.0018	0.1183	0.0213	0.0074	0.004	0.0012	5e-04	0.0302	0.0223	0.0281	0.0673	0.0153	0.1083	8e-04
19	rs1975151	33445080	0.9	0.447749409690379	0.94	0.110289943288055	0.00900727113083677	0.112569348639354	0.0209	0.0217	0.0211	0.0028	0.1575	0.0058	0.0065	0.0607	8e-04	0.099	0.1445	0.028	0.0017	0.1184	0.0213	0.0074	0.004	0.0011	4e-04	0.0303	0.0224	0.0281	0.0673	0.0154	0.1083	7e-04
19	rs74889516	33450026	0.9	0.447749409690379	0.94	0.110289943288055	0.00794712208349124	0.0829347456538004	0.0209	0.0217	0.0211	0.0028	0.1575	0.0058	0.0065	0.0608	8e-04	0.0991	0.1446	0.028	0.0017	0.1184	0.0213	0.0074	0.004	0.0011	4e-04	0.0303	0.0224	0.0281	0.0673	0.0153	0.1083	7e-04
19	rs4805837	33459592	0.9	0.447749409690379	0.94	0.110289943288055	0.00719568490743059	0.0830856120545748	0.0207	0.0218	0.0211	0.0026	0.1574	0.0056	0.0063	0.0609	8e-04	0.0994	0.1452	0.0279	0.0017	0.1184	0.0214	0.0072	0.0038	0.0011	4e-04	0.0302	0.0224	0.028	0.0675	0.0153	0.1085	7e-04
19	rs751731	33463058	0.9	0.447749409690379	0.94	0.110289943288055	0.00650753390939231	0.0826333451104271	0.0206	0.0218	0.0211	0.0025	0.1573	0.0055	0.0062	0.0609	8e-04	0.0996	0.1455	0.0278	0.0017	0.1184	0.0214	0.0071	0.0037	0.001	4e-04	0.0301	0.0224	0.028	0.0676	0.0153	0.1086	7e-04
19	rs7258303	33466932	0.89	0.491600132839596	0.94	0.110289943288055	0.00539934155156616	0.0757520520348393	0.0206	0.0219	0.0211	0.0025	0.1573	0.0056	0.0062	0.0609	8e-04	0.0996	0.1457	0.0277	0.0017	0.1185	0.0214	0.007	0.0037	0.001	4e-04	0.0301	0.0224	0.0278	0.0677	0.0152	0.1084	7e-04
19	rs2304103	33467413	0.89	0.491600132839596	0.93	0.128223312274834	0.00523094885666892	0.0753890267327221	0.0206	0.0219	0.0211	0.0025	0.1572	0.0056	0.0062	0.0609	8e-04	0.0996	0.1457	0.0276	0.0018	0.1185	0.0214	0.007	0.0037	0.001	4e-04	0.0301	0.0224	0.0277	0.0677	0.0152	0.1084	7e-04
19	rs3816032	33467515	0.89	0.491600132839596	0.94	0.110289943288055	0.00519339702623702	0.0749543415105019	0.0206	0.0219	0.0211	0.0025	0.1572	0.0056	0.0062	0.0609	8e-04	0.0997	0.1458	0.0276	0.0018	0.1185	0.0214	0.007	0.0037	0.001	5e-04	0.0302	0.0224	0.0278	0.0677	0.0152	0.1084	7e-04
19	rs7247715	33467620	0.89	0.491600132839596	0.94	0.110289943288055	0.00475897407729087	0.0655878312910603	0.0206	0.0219	0.0211	0.0025	0.1572	0.0056	0.0062	0.0609	8e-04	0.0997	0.1458	0.0276	0.0018	0.1185	0.0214	0.007	0.0037	0.001	5e-04	0.0302	0.0224	0.0277	0.0677	0.0152	0.1083	7e-04
19	rs4805025	33468067	0.89	0.491600132839596	0.94	0.110289943288055	0.00410125011943652	0.0466813831772201	0.0205	0.0219	0.021	0.0025	0.1574	0.0056	0.0062	0.0609	8e-04	0.0998	0.1458	0.0277	0.0018	0.1184	0.0213	0.007	0.0036	0.001	5e-04	0.0303	0.0223	0.0276	0.0676	0.0153	0.1083	7e-04
19	rs35310199	33468410	0.89	0.491600132839596	0.94	0.110289943288055	0.00379187906635348	0.0390034073936742	0.0205	0.022	0.0209	0.0025	0.1575	0.0056	0.0062	0.0609	8e-04	0.0999	0.1457	0.0278	0.0018	0.1183	0.0214	0.007	0.0036	9e-04	5e-04	0.0303	0.0223	0.0276	0.0678	0.0152	0.1083	7e-04
19	rs75770523	33469527	0.9	0.447749409690379	0.94	0.110289943288055	0.00422457860220919	0.0268301042016976	0.0204	0.0222	0.0209	0.0025	0.1578	0.0056	0.0062	0.0611	8e-04	0.0998	0.1453	0.0279	0.0018	0.118	0.0214	0.0071	0.0035	9e-04	5e-04	0.0304	0.0221	0.0277	0.0681	0.0152	0.1081	7e-04
19	rs8109798	33469577	0.9	0.447749409690379	0.94	0.110289943288055	0.00475897407729087	0.0300379713805366	0.0204	0.0222	0.0209	0.0025	0.1577	0.0056	0.0062	0.0611	8e-04	0.0997	0.1452	0.0279	0.0018	0.118	0.0213	0.0071	0.0034	9e-04	5e-04	0.0304	0.0221	0.0276	0.0681	0.0152	0.1086	7e-04
19	rs73579759	33474049	0.9	0.447749409690379	0.94	0.110289943288055	0.00487668372451834	0.0286018294494998	0.0201	0.0233	0.0209	0.0024	0.1589	0.0055	0.0063	0.0608	7e-04	0.0985	0.1441	0.0283	0.0019	0.1177	0.0221	0.0069	0.0032	8e-04	5e-04	0.0308	0.022	0.0278	0.0695	0.015	0.1072	6e-04
19	rs7245703	33479311	0.9	0.447749409690379	0.94	0.110289943288055	0.0065897181580883	0.0198441420362906	0.0198	0.0241	0.0209	0.0022	0.16	0.0054	0.0064	0.0608	7e-04	0.0976	0.1429	0.0286	0.002	0.1176	0.0227	0.0068	0.003	7e-04	5e-04	0.031	0.022	0.0278	0.0706	0.0147	0.1063	6e-04
19	rs79314177	33482821	0.9	0.447749409690379	0.94	0.110289943288055	0.00664621056052214	0.0179429805605506	0.0198	0.0242	0.0209	0.0022	0.16	0.0054	0.0064	0.0608	7e-04	0.0977	0.1429	0.0286	0.002	0.1176	0.0227	0.0068	0.003	7e-04	5e-04	0.0309	0.022	0.0279	0.0709	0.0147	0.1059	6e-04
19	rs11665739	33489039	0.9	0.447749409690379	0.93	0.128223312274834	0.0067030758895808	0.014868401034638	0.0198	0.0243	0.0208	0.0022	0.1601	0.0054	0.0065	0.0609	6e-04	0.0977	0.1428	0.0286	0.0021	0.1176	0.0227	0.0068	0.003	7e-04	5e-04	0.0307	0.022	0.028	0.0715	0.0146	0.1053	6e-04
19	rs8109247	33490685	0.9	0.447749409690379	0.92	0.14824156235026	0.00763546317041797	0.0182469873782177	0.0198	0.0243	0.0208	0.0022	0.1602	0.0054	0.0065	0.061	6e-04	0.0977	0.1427	0.0285	0.0021	0.1177	0.0227	0.0068	0.003	7e-04	5e-04	0.0306	0.022	0.0281	0.0717	0.0146	0.1052	6e-04
19	rs16967712	33498463	0.9	0.447749409690379	0.92	0.14824156235026	0.00815729089192446	0.0127750063988314	0.0197	0.0245	0.0207	0.0021	0.1606	0.0054	0.0066	0.0611	6e-04	0.0977	0.1421	0.0285	0.0021	0.1178	0.0225	0.0068	0.0028	7e-04	5e-04	0.0306	0.022	0.0282	0.0724	0.0144	0.1047	6e-04
19	rs10411068	33499355	0.9	0.447749409690379	0.92	0.14824156235026	0.00856736591551764	0.0133242071152657	0.0198	0.0245	0.0207	0.0021	0.1606	0.0054	0.0066	0.0611	6e-04	0.0977	0.1421	0.0285	0.0021	0.1178	0.0225	0.0068	0.0028	7e-04	5e-04	0.0306	0.022	0.0282	0.0725	0.0144	0.1046	6e-04
19	rs62127403	33499831	0.9	0.447749409690379	0.89	0.222038712392691	0.00846226816081461	0.0117421898049741	0.0198	0.0245	0.0207	0.0021	0.1606	0.0053	0.0066	0.0612	6e-04	0.0977	0.1422	0.0285	0.0021	0.1178	0.0225	0.0068	0.0028	7e-04	5e-04	0.0306	0.0219	0.0282	0.0725	0.0144	0.1046	6e-04
19	rs6510326	33513342	0.9	0.447749409690379	0.89	0.222038712392691	0.0071916688201465	0.0188624929852197	0.0199	0.0243	0.0199	0.0017	0.1598	0.0051	0.0064	0.0626	4e-04	0.0984	0.1419	0.0274	0.0022	0.1181	0.0223	0.0062	0.0027	7e-04	4e-04	0.0303	0.0216	0.0279	0.0739	0.0148	0.1064	5e-04
19	rs11084696	33514898	0.9	0.447749409690379	0.89	0.222038712392691	0.00758514149169708	0.0140186605367931	0.0199	0.0242	0.0198	0.0016	0.1598	0.005	0.0065	0.0628	4e-04	0.0986	0.1412	0.0273	0.0023	0.1183	0.0222	0.0061	0.0027	7e-04	4e-04	0.0305	0.0216	0.0279	0.0742	0.0147	0.1065	5e-04
19	rs28626308	33517515	0.9	0.447749409690379	0.89	0.222038712392691	0.0071916688201465	0.0131614704382217	0.02	0.0242	0.0197	0.0016	0.1595	0.005	0.0065	0.0629	4e-04	0.0986	0.141	0.0271	0.0023	0.1183	0.0223	0.0062	0.0028	7e-04	4e-04	0.0306	0.0215	0.0279	0.0743	0.0147	0.1064	6e-04
19	rs12463345	33523914	0.9	0.447749409690379	0.89	0.222038712392691	0.00739869701416575	0.0206874091915595	0.0202	0.0243	0.0194	0.0016	0.159	0.0049	0.0064	0.0629	3e-04	0.0986	0.1409	0.0267	0.0023	0.1185	0.0225	0.0063	0.0029	7e-04	4e-04	0.0308	0.0214	0.0279	0.0745	0.0148	0.1065	8e-04
19	rs10411210	33532300	0.9	0.447749409690379	0.89	0.222038712392691	0.00878054357229002	0.0212179386400768	0.0204	0.0243	0.0194	0.0016	0.1586	0.0049	0.0064	0.0631	3e-04	0.0986	0.1407	0.0265	0.0024	0.1186	0.0226	0.0063	0.003	7e-04	4e-04	0.0308	0.0213	0.0279	0.0748	0.0148	0.1066	7e-04
19	rs2216595	33533292	0.9	0.447749409690379	0.89	0.222038712392691	0.00898344814496023	0.0234907964316172	0.0204	0.0243	0.0194	0.0016	0.1585	0.0049	0.0064	0.0632	3e-04	0.0986	0.1407	0.0265	0.0024	0.1186	0.0226	0.0063	0.003	7e-04	4e-04	0.0308	0.0213	0.0279	0.0748	0.0148	0.1066	7e-04
19	rs8106293	33536376	0.9	0.447749409690379	0.88	0.251609301083599	0.00818385770402181	0.0312597484489833	0.0205	0.0243	0.0194	0.0016	0.1585	0.0049	0.0064	0.0623	4e-04	0.0986	0.1406	0.0267	0.0025	0.1185	0.0227	0.0063	0.003	8e-04	4e-04	0.0308	0.0213	0.028	0.0749	0.015	0.1065	0.001
19	rs16967749	33538297	0.9	0.447749409690379	0.88	0.251609301083599	0.00825056395659773	0.0199635668090108	0.0205	0.0244	0.0195	0.0015	0.1584	0.005	0.0064	0.0623	4e-04	0.0986	0.1406	0.0265	0.0025	0.1185	0.0228	0.0063	0.003	9e-04	4e-04	0.0308	0.0212	0.0281	0.075	0.015	0.1063	0.001
19	rs12461219	33550633	0.9	0.447749409690379	0.87	0.283849475516541	0.00907423109176034	0.0176790280693076	0.0204	0.0243	0.0196	0.0015	0.1584	0.005	0.0064	0.0621	4e-04	0.0988	0.1407	0.0264	0.0025	0.1186	0.0229	0.0063	0.003	9e-04	4e-04	0.031	0.0211	0.0281	0.0751	0.0151	0.106	9e-04
19	rs12610219	33564799	0.9	0.447749409690379	0.87	0.283849475516541	0.00870129528394335	0.0144234210990915	0.0203	0.0242	0.0196	0.0015	0.1584	0.005	0.0063	0.0621	4e-04	0.099	0.1407	0.0264	0.0025	0.1187	0.0229	0.0063	0.003	9e-04	4e-04	0.031	0.0211	0.0281	0.0751	0.0152	0.1059	9e-04
19	rs117490800	33576748	0.9	0.447749409690379	0.86	0.318862054747229	0.00877119182830943	0.0151455821209187	0.0204	0.0242	0.0196	0.0015	0.1584	0.005	0.0063	0.0621	4e-04	0.0991	0.1407	0.0264	0.0024	0.1187	0.0229	0.0063	0.003	9e-04	4e-04	0.031	0.021	0.0281	0.0752	0.0153	0.1057	9e-04
19	rs7259333	33579128	0.91	0.406594937265203	0.86	0.318862054747229	0.00873386067282691	0.0149029093293158	0.0204	0.0242	0.0197	0.0014	0.1584	0.005	0.0063	0.0621	4e-04	0.0992	0.1406	0.0264	0.0024	0.1187	0.023	0.0063	0.003	9e-04	3e-04	0.0309	0.021	0.0281	0.0752	0.0153	0.1056	9e-04
19	rs56210112	33585617	0.91	0.406594937265203	0.86	0.318862054747229	0.00866882247071957	0.0152152752707389	0.0204	0.0242	0.0197	0.0014	0.1585	0.005	0.0063	0.0621	4e-04	0.0992	0.1407	0.0265	0.0024	0.1187	0.023	0.0063	0.003	9e-04	3e-04	0.031	0.021	0.028	0.0753	0.0154	0.1055	9e-04
19	rs77354136	33599141	0.91	0.406594937265203	0.86	0.318862054747229	0.00826395489102219	0.0155308614229182	0.0204	0.0242	0.0197	0.0014	0.1585	0.0049	0.0063	0.0621	4e-04	0.0992	0.1408	0.0265	0.0024	0.1188	0.0229	0.0063	0.003	9e-04	3e-04	0.031	0.021	0.028	0.0753	0.0154	0.1054	9e-04
19	rs2287679	33600764	0.91	0.406594937265203	0.86	0.318862054747229	0.00821049057261597	0.0149029093293158	0.0204	0.0242	0.0197	0.0014	0.1585	0.0049	0.0063	0.0621	4e-04	0.0992	0.1408	0.0265	0.0024	0.1188	0.0229	0.0063	0.003	9e-04	3e-04	0.031	0.021	0.028	0.0754	0.0154	0.1054	9e-04
19	rs8103733	33604531	0.91	0.406594937265203	0.86	0.318862054747229	0.00773262799482855	0.0174169953569396	0.0203	0.0242	0.0197	0.0014	0.1586	0.0049	0.0063	0.062	4e-04	0.0992	0.1409	0.0264	0.0024	0.1188	0.0228	0.0063	0.003	9e-04	3e-04	0.031	0.021	0.0279	0.0754	0.0154	0.1053	9e-04
19	rs10416265	33605300	0.91	0.406594937265203	0.85	0.356744695657816	0.00744394389672054	0.0189401321400861	0.0203	0.0242	0.0197	0.0014	0.1586	0.0049	0.0062	0.062	4e-04	0.0994	0.1409	0.0265	0.0024	0.1188	0.0227	0.0063	0.003	9e-04	3e-04	0.031	0.021	0.0279	0.0754	0.0154	0.1053	9e-04
19	rs10421769	33605312	0.91	0.406594937265203	0.85	0.356744695657816	0.00682178613843012	0.0188237317520134	0.0203	0.0242	0.0197	0.0014	0.1586	0.0048	0.0062	0.0621	4e-04	0.0994	0.141	0.0265	0.0024	0.1189	0.0228	0.0061	0.0029	9e-04	3e-04	0.031	0.021	0.0279	0.0755	0.0154	0.1053	9e-04
19	rs2287681	33608733	0.91	0.406594937265203	0.85	0.356744695657816	0.00657846428949535	0.00972549329185568	0.0203	0.0242	0.0197	0.0014	0.1585	0.0048	0.0062	0.0621	4e-04	0.0994	0.141	0.0265	0.0024	0.1189	0.0227	0.0062	0.0029	9e-04	3e-04	0.031	0.021	0.0279	0.0755	0.0154	0.1053	9e-04
19	rs10411529	33616256	0.91	0.406594937265203	0.85	0.356744695657816	0.00608720902578547	0.00426870762336423	0.0203	0.0242	0.0197	0.0014	0.158	0.0049	0.0062	0.0621	4e-04	0.0995	0.141	0.0265	0.0024	0.1192	0.0227	0.0063	0.003	9e-04	3e-04	0.031	0.021	0.0279	0.0756	0.0154	0.1052	9e-04
19	rs73039451	33617508	0.91	0.406594937265203	0.85	0.356744695657816	0.00571171052893901	0.00353125614551042	0.0203	0.0242	0.0197	0.0014	0.1579	0.0049	0.0061	0.0621	4e-04	0.0995	0.1409	0.0265	0.0024	0.1192	0.0227	0.0063	0.003	9e-04	3e-04	0.031	0.0209	0.0279	0.0757	0.0154	0.1051	9e-04
19	rs6510356	33617583	0.91	0.406594937265203	0.85	0.356744695657816	0.00589541975632546	0.00345040249448486	0.0203	0.0242	0.0197	0.0014	0.1578	0.0049	0.0062	0.0621	4e-04	0.0995	0.1409	0.0265	0.0024	0.1192	0.0227	0.0063	0.003	9e-04	3e-04	0.031	0.0209	0.0279	0.0757	0.0154	0.1051	9e-04
19	rs17833533	33630693	0.91	0.406594937265203	0.84	0.397589870063919	0.00478819080679442	0.00269759498794566	0.02	0.0243	0.0198	0.0016	0.1569	0.0049	0.0062	0.0615	4e-04	0.099	0.1403	0.0271	0.0025	0.1195	0.0228	0.0067	0.0031	0.001	3e-04	0.031	0.021	0.0279	0.0768	0.0159	0.104	9e-04
19	rs3848596	33635761	0.91	0.406594937265203	0.83	0.441484906400802	0.00317732431238674	0.00127791160520924	0.0199	0.0241	0.0201	0.0021	0.1559	0.0051	0.0064	0.0614	4e-04	0.1007	0.1401	0.028	0.0027	0.1186	0.0228	0.0068	0.0037	0.001	3e-04	0.031	0.0202	0.0273	0.077	0.016	0.1029	9e-04
19	rs74994260	33638586	0.91	0.406594937265203	0.83	0.441484906400802	0.00265936437015161	0.000936974768301594	0.02	0.0241	0.0202	0.0022	0.1558	0.0051	0.0064	0.0614	4e-04	0.1008	0.1403	0.0281	0.0028	0.1185	0.0228	0.0068	0.0037	0.001	3e-04	0.031	0.0201	0.0272	0.077	0.016	0.1029	9e-04
19	rs11667560	33638804	0.91	0.406594937265203	0.83	0.441484906400802	0.00260102985489388	0.000642002391420103	0.02	0.0241	0.0202	0.0022	0.1557	0.0051	0.0064	0.0614	4e-04	0.1008	0.1403	0.0281	0.0028	0.1185	0.0228	0.0068	0.0037	0.001	3e-04	0.031	0.0201	0.0272	0.077	0.016	0.1029	9e-04
19	rs62125328	33644402	0.91	0.406594937265203	0.83	0.441484906400802	0.00147039749197002	0.000348635421080629	0.02	0.024	0.0207	0.0024	0.1551	0.0051	0.0065	0.0611	3e-04	0.1017	0.141	0.0279	0.0029	0.1185	0.0222	0.0069	0.004	0.0011	3e-04	0.0313	0.0195	0.0267	0.0768	0.0163	0.102	9e-04
19	rs77795900	33647024	0.91	0.406594937265203	0.83	0.441484906400802	0.00143987071509964	0.000453748570064122	0.0201	0.024	0.0209	0.0025	0.1548	0.0051	0.0066	0.0611	4e-04	0.1022	0.1413	0.0279	0.003	0.1184	0.0222	0.0069	0.0042	0.0012	3e-04	0.0312	0.0192	0.0261	0.0766	0.0164	0.1017	9e-04
19	rs11881580	33647379	0.91	0.406594937265203	0.83	0.441484906400802	0.00143763015698849	0.000448622785294595	0.0201	0.024	0.0209	0.0025	0.1548	0.0051	0.0066	0.0611	4e-04	0.1023	0.1413	0.0279	0.003	0.1185	0.0222	0.0069	0.0042	0.0012	3e-04	0.0312	0.0192	0.026	0.0765	0.0164	0.1017	9e-04
19	rs62125330	33653539	0.91	0.406594937265203	0.83	0.441484906400802	0.00154605192892792	0.000809944214158707	0.0201	0.0241	0.0209	0.0026	0.1548	0.0051	0.0066	0.0611	4e-04	0.1027	0.1413	0.0279	0.003	0.1184	0.0222	0.0069	0.0043	0.0013	3e-04	0.0313	0.0191	0.0255	0.0767	0.0165	0.1013	9e-04
19	rs10422125	33663189	0.91	0.406594937265203	0.83	0.441484906400802	0.00147954289617058	0.00071315962919647	0.0201	0.0241	0.021	0.0026	0.1549	0.0051	0.0066	0.0611	4e-04	0.1029	0.1413	0.0278	0.003	0.1185	0.0222	0.0069	0.0044	0.0013	3e-04	0.0313	0.019	0.0255	0.0767	0.0165	0.1011	9e-04
19	rs8101539	33664640	0.91	0.406594937265203	0.83	0.441484906400802	0.00147267951933377	0.000781575071771328	0.0201	0.0241	0.021	0.0026	0.1549	0.0051	0.0066	0.0611	4e-04	0.1029	0.1413	0.0278	0.003	0.1185	0.0222	0.0069	0.0044	0.0013	3e-04	0.0313	0.019	0.0255	0.0767	0.0165	0.1011	9e-04
19	rs112854679	33666622	0.91	0.406594937265203	0.83	0.441484906400802	0.00144773506627667	0.000719840729387122	0.0201	0.0241	0.021	0.0026	0.1548	0.0051	0.0066	0.0611	4e-04	0.103	0.1413	0.0278	0.003	0.1185	0.0222	0.0069	0.0044	0.0013	3e-04	0.0313	0.019	0.0255	0.0767	0.0165	0.101	0.001
19	rs117685024	33667820	0.91	0.406594937265203	0.83	0.441484906400802	0.00144773506627667	0.000740097489462766	0.0201	0.0241	0.021	0.0026	0.1548	0.0051	0.0066	0.0611	4e-04	0.103	0.1413	0.0278	0.003	0.1185	0.0222	0.0069	0.0044	0.0013	3e-04	0.0313	0.019	0.0255	0.0768	0.0165	0.101	0.001
19	rs6510364	33671172	0.91	0.406594937265203	0.83	0.441484906400802	0.00133970356447895	0.00143113496793214	0.0201	0.0241	0.021	0.0027	0.1545	0.0051	0.0066	0.0611	4e-04	0.1031	0.1412	0.0279	0.003	0.1185	0.0221	0.0069	0.0044	0.0013	3e-04	0.0314	0.0189	0.0255	0.0768	0.0165	0.1009	0.001
19	rs8111143	33671689	0.91	0.406594937265203	0.83	0.441484906400802	0.00144099205971858	0.00538351976699327	0.0201	0.024	0.021	0.0027	0.1544	0.0051	0.0067	0.061	4e-04	0.1032	0.1412	0.0279	0.003	0.1185	0.0222	0.0069	0.0045	0.0013	3e-04	0.0313	0.0189	0.0255	0.0769	0.0165	0.1008	0.001
19	rs144437798	33672553	0.91	0.406594937265203	0.83	0.441484906400802	0.00140655926048313	0.00332315108553433	0.0201	0.024	0.0211	0.0028	0.154	0.0051	0.0067	0.0608	4e-04	0.1032	0.1412	0.0278	0.003	0.1186	0.0223	0.0069	0.0046	0.0013	3e-04	0.0314	0.0188	0.0256	0.0769	0.0166	0.1004	0.001
19	rs35713666	33674240	0.91	0.406594937265203	0.83	0.441484906400802	0.000634787428031113	0.00588532865155103	0.0201	0.0241	0.0209	0.0034	0.1528	0.0053	0.0069	0.0605	4e-04	0.1034	0.1414	0.0276	0.0031	0.1185	0.0228	0.0069	0.0049	0.0014	3e-04	0.0313	0.0188	0.0258	0.0768	0.0168	0.0997	0.001
19	rs59215711	33678030	0.91	0.406594937265203	0.83	0.441484906400802	0.000656230529727024	0.00828292312282887	0.02	0.0245	0.0207	0.0036	0.1522	0.0053	0.0073	0.0604	4e-04	0.1035	0.1414	0.0273	0.0032	0.1183	0.0229	0.0068	0.0053	0.0014	3e-04	0.0315	0.0189	0.026	0.0769	0.0168	0.0992	0.001
19	rs8101468	33680782	0.91	0.406594937265203	0.83	0.441484906400802	0.000626827013278242	0.00712488612769719	0.02	0.0246	0.0207	0.0037	0.152	0.0054	0.0073	0.0604	4e-04	0.1035	0.1415	0.0272	0.0032	0.1181	0.0229	0.0067	0.0053	0.0014	3e-04	0.0315	0.0189	0.0261	0.077	0.0168	0.099	0.001
19	rs11670126	33681470	0.91	0.406594937265203	0.83	0.441484906400802	0.000617831064927892	0.00684379892176991	0.02	0.0247	0.0207	0.0037	0.152	0.0054	0.0073	0.0603	4e-04	0.1034	0.1415	0.0273	0.0032	0.1181	0.0229	0.0068	0.0054	0.0015	3e-04	0.0315	0.0189	0.0261	0.077	0.0168	0.0991	0.001
19	rs7255462	33688495	0.91	0.406594937265203	0.83	0.441484906400802	0.000529184229693984	0.0059497243751927	0.0199	0.0246	0.0201	0.004	0.1515	0.0056	0.0075	0.0604	4e-04	0.1034	0.142	0.0272	0.0032	0.1184	0.0228	0.0069	0.0055	0.0017	3e-04	0.0315	0.019	0.0261	0.0769	0.0169	0.0984	0.001
19	rs118180688	33694300	0.91	0.406594937265203	0.84	0.397589870063919	0.000305766098353724	0.00338645169771627	0.0197	0.0246	0.0201	0.0045	0.1505	0.0059	0.0078	0.0606	6e-04	0.1034	0.1407	0.0269	0.0032	0.1186	0.0232	0.0069	0.0059	0.0019	4e-04	0.0315	0.0192	0.0261	0.0769	0.0173	0.0975	0.001
19	rs11539586	33698018	0.91	0.406594937265203	0.84	0.397589870063919	0.000256156357832427	0.0046375054692494	0.0197	0.0245	0.0201	0.0047	0.1504	0.0059	0.0079	0.0606	6e-04	0.1035	0.1405	0.0268	0.0033	0.1186	0.0231	0.007	0.006	0.002	4e-04	0.0315	0.0192	0.0261	0.077	0.0174	0.0973	0.001
19	rs3745974	33698291	0.91	0.406594937265203	0.84	0.397589870063919	0.000256156357832427	0.00407286083725782	0.0197	0.0245	0.0201	0.0047	0.1503	0.0059	0.0079	0.0606	6e-04	0.1034	0.1404	0.0268	0.0033	0.1186	0.0231	0.007	0.006	0.002	4e-04	0.0315	0.0192	0.0261	0.077	0.0174	0.0973	0.001
19	rs11671790	33700078	0.91	0.406594937265203	0.83	0.441484906400802	0.000224286131205926	0.00333891531445739	0.0197	0.0245	0.0201	0.0047	0.1501	0.006	0.0079	0.0606	6e-04	0.1034	0.1405	0.0268	0.0033	0.1186	0.0232	0.007	0.0061	0.0021	4e-04	0.0315	0.0192	0.0261	0.0771	0.0175	0.097	0.001
19	rs79449773	33700610	0.91	0.406594937265203	0.83	0.441484906400802	0.000239016692696469	0.00612326069294851	0.0197	0.0245	0.0201	0.0047	0.1501	0.006	0.0079	0.0605	6e-04	0.1033	0.1405	0.0268	0.0033	0.1186	0.0231	0.007	0.0061	0.0021	4e-04	0.0315	0.0192	0.0261	0.0771	0.0175	0.097	0.001
19	rs56100350	33703570	0.91	0.406594937265203	0.84	0.397589870063919	0.000288205232541595	0.00904277132259147	0.0197	0.0246	0.0201	0.0048	0.15	0.0061	0.008	0.06	7e-04	0.1032	0.1406	0.0267	0.0033	0.1186	0.0231	0.0071	0.0062	0.0021	4e-04	0.0315	0.0193	0.026	0.0771	0.0175	0.0971	0.001
19	rs74537684	33705155	0.91	0.406594937265203	0.83	0.441484906400802	0.000291767044104303	0.00843729940266157	0.0197	0.0247	0.0202	0.0048	0.1499	0.0061	0.008	0.0598	7e-04	0.1031	0.1407	0.0267	0.0033	0.1186	0.0231	0.0071	0.0062	0.0022	5e-04	0.0314	0.0193	0.026	0.0771	0.0175	0.0972	0.001
19	rs73041451	33705259	0.91	0.406594937265203	0.83	0.441484906400802	0.000295969277833257	0.00896256560541821	0.0197	0.0247	0.0202	0.0048	0.1499	0.0061	0.008	0.0598	7e-04	0.1031	0.1407	0.0267	0.0033	0.1186	0.0231	0.0071	0.0062	0.0022	5e-04	0.0314	0.0193	0.026	0.0771	0.0175	0.0972	0.001
19	rs12609177	33705455	0.91	0.406594937265203	0.83	0.441484906400802	0.000295969277833257	0.0101758538103005	0.0197	0.0247	0.0202	0.0048	0.1499	0.0062	0.008	0.0597	7e-04	0.1031	0.1407	0.0267	0.0033	0.1186	0.023	0.0071	0.0062	0.0022	5e-04	0.0314	0.0193	0.026	0.0772	0.0175	0.0971	0.0011
19	rs16967863	33706293	0.91	0.406594937265203	0.83	0.441484906400802	0.000285557974071072	0.0116504819749191	0.0197	0.0248	0.0196	0.0051	0.1485	0.0063	0.008	0.0599	7e-04	0.1032	0.1409	0.0265	0.0033	0.1194	0.0229	0.0072	0.0064	0.0022	5e-04	0.0317	0.0193	0.0257	0.0774	0.0174	0.097	0.0011
19	rs3786927	33708902	0.92	0.368072033098782	0.83	0.441484906400802	0.000692278596418581	0.0339242677573713	0.0187	0.0242	0.0158	0.0069	0.1389	0.007	0.0082	0.0598	7e-04	0.1015	0.1448	0.026	0.0033	0.1238	0.0215	0.0075	0.0071	0.0024	7e-04	0.0321	0.0199	0.0274	0.0771	0.0179	0.1005	9e-04
19	rs118154645	33709003	0.92	0.368072033098782	0.83	0.441484906400802	0.000897268760968447	0.0439962412285904	0.0187	0.0241	0.0157	0.007	0.1387	0.0071	0.0082	0.0598	7e-04	0.1013	0.1449	0.026	0.0033	0.1239	0.0215	0.0075	0.0071	0.0024	7e-04	0.0321	0.0199	0.0274	0.077	0.0179	0.1008	9e-04
19	rs112167751	33710007	0.92	0.368072033098782	0.83	0.441484906400802	0.000894988235263847	0.0366354534572784	0.0186	0.0239	0.0153	0.0071	0.138	0.0074	0.0079	0.0598	8e-04	0.1002	0.1457	0.0255	0.0032	0.1246	0.0211	0.0073	0.0071	0.0026	8e-04	0.0322	0.02	0.0272	0.0763	0.0181	0.1028	0.001
19	rs4805031	33711640	0.92	0.368072033098782	0.83	0.441484906400802	0.000751385508287892	0.0393315022812754	0.0186	0.0237	0.015	0.0072	0.1374	0.0076	0.0078	0.0597	8e-04	0.0996	0.1463	0.0254	0.0031	0.1251	0.0209	0.0072	0.0071	0.0026	8e-04	0.0324	0.02	0.0271	0.0762	0.0182	0.1036	0.001
19	rs10406787	33711686	0.92	0.368072033098782	0.83	0.441484906400802	0.000770648125676286	0.0402124725363554	0.0188	0.0237	0.0151	0.0072	0.1375	0.0076	0.0078	0.059	8e-04	0.0994	0.1463	0.0254	0.0031	0.1253	0.0209	0.0073	0.0071	0.0026	8e-04	0.0325	0.02	0.0272	0.0764	0.0182	0.1036	0.001
19	rs8106493	33713928	0.92	0.368072033098782	0.83	0.441484906400802	0.000934413095308414	0.0425098670040853	0.0188	0.0237	0.015	0.0073	0.1375	0.0076	0.0077	0.0591	8e-04	0.0992	0.1465	0.0253	0.003	0.1258	0.021	0.0073	0.0072	0.0026	8e-04	0.0324	0.02	0.0271	0.0763	0.0181	0.1038	0.001
19	rs3786926	33714369	0.92	0.368072033098782	0.83	0.441484906400802	0.00090337357592822	0.0407118733980016	0.0188	0.0237	0.015	0.0073	0.1375	0.0076	0.0077	0.0591	8e-04	0.0991	0.1466	0.0253	0.003	0.1259	0.021	0.0073	0.0072	0.0026	8e-04	0.0324	0.02	0.0271	0.0763	0.0181	0.1038	0.001
19	rs8110876	33715346	0.92	0.368072033098782	0.83	0.441484906400802	0.000967943881466943	0.0414942138465787	0.0188	0.0237	0.015	0.0073	0.1375	0.0076	0.0077	0.0591	8e-04	0.0991	0.1466	0.0253	0.0029	0.126	0.021	0.0073	0.0072	0.0026	8e-04	0.0324	0.0201	0.0271	0.0762	0.0181	0.1037	0.001
19	rs4805863	33719750	0.92	0.368072033098782	0.83	0.441484906400802	0.000873932681764628	0.0406006561308255	0.0187	0.0238	0.0149	0.0073	0.1374	0.0075	0.0077	0.0589	8e-04	0.0988	0.1469	0.0255	0.0028	0.1262	0.0211	0.0073	0.0072	0.0026	8e-04	0.0325	0.0203	0.0271	0.076	0.0181	0.1037	0.001
19	rs17694094	33723705	0.92	0.368072033098782	0.83	0.441484906400802	0.00102178273693278	0.0414381110616784	0.0186	0.0238	0.0147	0.0073	0.1372	0.0074	0.0076	0.0588	8e-04	0.0982	0.1485	0.0256	0.0028	0.1266	0.0209	0.0072	0.0071	0.0027	7e-04	0.0325	0.0203	0.027	0.0757	0.0179	0.1037	0.001
19	rs11672303	33726375	0.93	0.332112317682009	0.84	0.397589870063919	0.00143651094283087	0.0371677161631349	0.0181	0.024	0.0145	0.0071	0.1375	0.0071	0.0074	0.0587	7e-04	0.0975	0.1497	0.0256	0.0028	0.1277	0.0209	0.0072	0.007	0.0027	6e-04	0.0326	0.0205	0.0271	0.0755	0.0177	0.1037	0.001
19	rs10412342	33726662	0.93	0.332112317682009	0.84	0.397589870063919	0.00154249194603548	0.0367947657858093	0.018	0.024	0.0144	0.0071	0.1375	0.007	0.0073	0.0587	7e-04	0.0972	0.15	0.0255	0.0028	0.128	0.0208	0.0072	0.007	0.0027	6e-04	0.0327	0.0205	0.0271	0.0755	0.0177	0.1036	0.001
19	rs745857	33730893	0.93	0.332112317682009	0.83	0.441484906400802	0.00312678144143024	0.0411581074576938	0.0172	0.0239	0.0141	0.007	0.1386	0.0067	0.007	0.0588	8e-04	0.0948	0.1526	0.0247	0.0027	0.13	0.0205	0.0071	0.0068	0.0029	7e-04	0.0327	0.0207	0.0272	0.0751	0.0176	0.1037	0.0011
19	rs752502	33732762	0.93	0.332112317682009	0.83	0.441484906400802	0.00338825317419336	0.0404340865136578	0.0171	0.0239	0.0141	0.007	0.1386	0.0066	0.007	0.0588	8e-04	0.0947	0.1527	0.0247	0.0027	0.1302	0.0206	0.0071	0.0068	0.0029	7e-04	0.0328	0.0207	0.0272	0.0751	0.0176	0.1037	0.0011
19	rs75035519	33736883	0.93	0.332112317682009	0.83	0.441484906400802	0.00334608683376603	0.0365824192326618	0.0169	0.0237	0.0143	0.007	0.1387	0.0066	0.007	0.0587	8e-04	0.0945	0.153	0.0247	0.0027	0.1307	0.0206	0.007	0.0067	0.0029	7e-04	0.0329	0.0207	0.0272	0.0749	0.0176	0.1035	0.0011
19	rs73043116	33738185	0.93	0.332112317682009	0.83	0.441484906400802	0.00311216082071484	0.0380805533671261	0.0168	0.0237	0.0143	0.007	0.1387	0.0065	0.007	0.0588	8e-04	0.0945	0.1533	0.0247	0.0026	0.1306	0.0205	0.0069	0.0067	0.0029	7e-04	0.033	0.0208	0.0272	0.0746	0.0176	0.1036	0.0011
19	rs34635674	33741951	0.93	0.332112317682009	0.83	0.441484906400802	0.00266304471073219	0.0391672998305156	0.0165	0.0238	0.0143	0.007	0.1386	0.0065	0.0068	0.0586	9e-04	0.0946	0.1544	0.0246	0.0024	0.13	0.0204	0.0067	0.0067	0.0029	7e-04	0.0332	0.0212	0.0271	0.0741	0.0174	0.1045	0.0011
