## Supplementary Tab. 3 for "Sparse haplotype-based fine-scale local ancestry inference at scale reveals recent selection on immune responses": 304206_file04 (part 150 of 161)

Chromosome	rs_number	hg19_GRCh37_Position	LDAS_26pop	-log10(p_LDAS_26pop)	LDAS_5continent	-log10(p_LDAS_5continent)	-log10(p_AAS_26pop)	-log10(p_AAS_5continent)	prob_ACB	prob_ASW	prob_BEB	prob_CDX	prob_CEU	prob_CHB	prob_CHS	prob_CLM	prob_ESN	prob_FIN	prob_GBR	prob_GIH	prob_GWD	prob_IBS	prob_ITU	prob_JPT	prob_KHV	prob_LWK	prob_MSL	prob_MXL	prob_PEL	prob_PJL	prob_PUR	prob_STU	prob_TSI	prob_YRI
19	rs10420269	33742639	0.93	0.332112317682009	0.83	0.441484906400802	0.00273562878645929	0.038894318141909	0.0165	0.0238	0.0143	0.0069	0.1387	0.0064	0.0068	0.0586	9e-04	0.0945	0.1545	0.0246	0.0024	0.1301	0.0204	0.0067	0.0067	0.0029	7e-04	0.0332	0.0211	0.0271	0.074	0.0174	0.1046	0.0011
19	rs11670517	33744816	0.94	0.298643641979994	0.83	0.441484906400802	0.002905217897995	0.0390580037421088	0.0164	0.0237	0.0143	0.0069	0.1388	0.0064	0.0068	0.0586	9e-04	0.0942	0.1549	0.0245	0.0023	0.1302	0.0204	0.0066	0.0067	0.0029	8e-04	0.0334	0.0211	0.0271	0.0738	0.0174	0.1049	0.0012
19	rs78287368	33745778	0.94	0.298643641979994	0.83	0.441484906400802	0.00294091701867751	0.0394411426689033	0.0164	0.0237	0.0143	0.0069	0.1389	0.0064	0.0068	0.0586	9e-04	0.094	0.1551	0.0245	0.0023	0.1302	0.0203	0.0066	0.0066	0.0029	8e-04	0.0334	0.0211	0.0271	0.0737	0.0174	0.105	0.0012
19	rs10500264	33750314	0.94	0.298643641979994	0.83	0.441484906400802	0.00299512007930377	0.0467997217724181	0.0161	0.0236	0.0144	0.007	0.1395	0.0063	0.0068	0.0587	0.001	0.0931	0.1561	0.0244	0.0022	0.1298	0.0201	0.0066	0.0066	0.0029	8e-04	0.0337	0.0212	0.0272	0.0732	0.0174	0.1053	0.0012
19	rs67228209	33751033	0.94	0.298643641979994	0.83	0.441484906400802	0.0028562096562729	0.0438810977199951	0.0161	0.0235	0.0144	0.007	0.1396	0.0063	0.0068	0.0587	0.001	0.0929	0.1561	0.0245	0.0021	0.1299	0.0201	0.0066	0.0066	0.0029	8e-04	0.0337	0.0213	0.0272	0.0732	0.0174	0.1053	0.0012
19	rs4616402	33753555	0.94	0.298643641979994	0.83	0.441484906400802	0.00265752572513943	0.037596035498479	0.016	0.0235	0.0144	0.007	0.1399	0.0063	0.0067	0.0587	0.001	0.0922	0.1561	0.0246	0.0021	0.13	0.0203	0.0065	0.0067	0.0028	9e-04	0.0339	0.0214	0.0274	0.0729	0.0174	0.105	0.0013
19	rs78744187	33754548	0.94	0.298643641979994	0.83	0.441484906400802	0.00251369318637405	0.0358436157932095	0.0158	0.0235	0.0144	0.0069	0.1404	0.0063	0.0066	0.0588	0.001	0.0917	0.1562	0.0246	0.002	0.1301	0.0202	0.0065	0.0066	0.0028	9e-04	0.0341	0.0215	0.0274	0.0728	0.0174	0.1051	0.0013
19	rs736289	33757062	0.94	0.298643641979994	0.83	0.441484906400802	0.00214695324369626	0.0377034631139029	0.0156	0.0234	0.0144	0.0068	0.1413	0.0062	0.0065	0.0589	0.001	0.0913	0.1564	0.0245	0.0019	0.1301	0.0202	0.0065	0.0066	0.0028	9e-04	0.0342	0.0215	0.0273	0.0726	0.0173	0.1054	0.0014
19	rs958482	33759348	0.94	0.298643641979994	0.83	0.441484906400802	0.00209025202226777	0.0427939392770941	0.0156	0.0235	0.0144	0.0068	0.1414	0.0062	0.0064	0.059	0.0011	0.091	0.1566	0.0245	0.0019	0.1299	0.0202	0.0065	0.0065	0.0027	0.001	0.0344	0.0216	0.0274	0.0724	0.0171	0.1054	0.0014
19	rs12980724	33761733	0.94	0.298643641979994	0.83	0.441484906400802	0.00227540799019298	0.0437086340941684	0.0156	0.0235	0.0145	0.0068	0.1415	0.0061	0.0064	0.0593	0.0011	0.0906	0.1569	0.0245	0.0019	0.1296	0.0202	0.0065	0.0065	0.0027	0.001	0.0344	0.0217	0.0275	0.0723	0.0168	0.1054	0.0015
19	rs4805867	33762257	0.94	0.298643641979994	0.83	0.441484906400802	0.00242188733038692	0.0496185149648115	0.0155	0.0235	0.0144	0.0068	0.1416	0.0061	0.0064	0.0593	0.0011	0.0905	0.1568	0.0245	0.0019	0.1296	0.0203	0.0065	0.0065	0.0027	0.001	0.0345	0.0217	0.0274	0.0722	0.0168	0.1054	0.0015
19	rs10420798	33764718	0.95	0.267590046340022	0.83	0.441484906400802	0.00173666444371037	0.0487110428796744	0.015	0.0234	0.0143	0.0061	0.1432	0.0056	0.006	0.06	0.0013	0.089	0.1561	0.0248	0.002	0.1289	0.0206	0.0066	0.0062	0.0029	0.0012	0.0348	0.0226	0.0274	0.0717	0.0173	0.1059	0.0018
19	rs75778548	33768892	0.95	0.267590046340022	0.83	0.441484906400802	0.00182320007883465	0.0620687150534246	0.015	0.0234	0.0141	0.006	0.1438	0.0055	0.0056	0.0618	0.0013	0.0886	0.1556	0.0247	0.002	0.1292	0.0202	0.0058	0.0058	0.0029	0.0013	0.0353	0.0228	0.0273	0.0721	0.0172	0.1057	0.0019
19	rs11084721	33769013	0.95	0.267590046340022	0.83	0.441484906400802	0.00168381304209096	0.0428508550264692	0.015	0.0234	0.0141	0.006	0.1438	0.0055	0.0056	0.0618	0.0013	0.0886	0.1556	0.0247	0.002	0.1292	0.0202	0.0058	0.0058	0.0029	0.0013	0.0353	0.0228	0.0273	0.0722	0.0172	0.1057	0.0019
19	rs117588766	33770886	0.95	0.267590046340022	0.83	0.441484906400802	0.00183272359938634	0.0647684788604892	0.0149	0.0234	0.0141	0.0059	0.1439	0.0055	0.0056	0.0622	0.0013	0.0883	0.1554	0.0246	0.002	0.1294	0.0202	0.0057	0.0057	0.0029	0.0013	0.0353	0.0228	0.0273	0.0721	0.0171	0.1059	0.002
19	rs12460524	33772816	0.95	0.267590046340022	0.83	0.441484906400802	0.0016991449323244	0.0530082457957203	0.0149	0.0233	0.0141	0.0058	0.1438	0.0055	0.0057	0.0626	0.0013	0.0879	0.155	0.0245	0.0019	0.1297	0.0202	0.0057	0.0057	0.0029	0.0013	0.0354	0.0227	0.0273	0.0721	0.0171	0.1061	0.002
19	rs12461296	33774591	0.95	0.267590046340022	0.83	0.441484906400802	0.00199648627724911	0.0610688546371162	0.0148	0.0233	0.0141	0.0057	0.1438	0.0055	0.0057	0.063	0.0013	0.0878	0.1547	0.0246	0.0019	0.1299	0.0201	0.0056	0.0056	0.0029	0.0013	0.0357	0.0227	0.0274	0.0719	0.0171	0.1061	0.002
19	rs117402855	33776125	0.95	0.267590046340022	0.83	0.441484906400802	0.00243728453090611	0.0490731513813373	0.0145	0.0233	0.0142	0.0054	0.1441	0.0055	0.0058	0.063	0.0013	0.0876	0.1547	0.0246	0.0019	0.1307	0.0203	0.0053	0.0055	0.0029	0.0013	0.0358	0.0226	0.0275	0.0714	0.0172	0.106	0.002
19	rs1981828	33776212	0.95	0.267590046340022	0.83	0.441484906400802	0.00194444836876208	0.0404895755339638	0.0145	0.0233	0.0142	0.0054	0.1441	0.0055	0.0058	0.0631	0.0013	0.0876	0.1547	0.0246	0.0019	0.1309	0.0203	0.0052	0.0055	0.0029	0.0013	0.0359	0.0226	0.0275	0.0713	0.0173	0.106	0.002
19	rs11672051	33776241	0.95	0.267590046340022	0.83	0.441484906400802	0.00299714276809322	0.0857436209346151	0.0145	0.0233	0.0142	0.0054	0.1441	0.0055	0.0058	0.0631	0.0013	0.0876	0.1546	0.0246	0.0019	0.131	0.0203	0.0052	0.0055	0.0029	0.0013	0.0359	0.0226	0.0275	0.0712	0.0173	0.106	0.002
19	rs73024203	33777036	0.96	0.238871757466757	0.83	0.441484906400802	0.00348295799720687	0.0488919502188762	0.0138	0.0239	0.014	0.0055	0.1441	0.0056	0.0059	0.0635	0.0012	0.0876	0.1543	0.0246	0.0019	0.1319	0.02	0.0055	0.0057	0.0027	0.0012	0.036	0.023	0.0279	0.0697	0.0171	0.1059	0.002
19	rs6510373	33777658	0.96	0.238871757466757	0.83	0.441484906400802	0.00224152705706949	0.0336686125553273	0.0135	0.0243	0.0138	0.0056	0.1441	0.0057	0.0058	0.0637	0.0012	0.0877	0.1541	0.0247	0.0018	0.1321	0.0198	0.0057	0.0058	0.0026	0.0012	0.036	0.0234	0.0281	0.0692	0.0171	0.1055	0.0019
19	rs11668585	33780575	0.97	0.212405230483542	0.83	0.441484906400802	0.00244071676396833	0.0272911844961609	0.0133	0.0257	0.0132	0.0051	0.1452	0.0054	0.0053	0.0645	0.001	0.087	0.1544	0.0246	0.0015	0.1359	0.0189	0.0055	0.0061	0.0023	0.0011	0.0363	0.0244	0.0292	0.0669	0.0164	0.104	0.0016
19	rs35352905	33785196	0.96	0.238871757466757	0.83	0.441484906400802	0.0177373641094624	0.0479305133119256	0.0132	0.0271	0.0124	0.0047	0.1471	0.0051	0.0046	0.0651	8e-04	0.0862	0.1553	0.0245	0.0012	0.1399	0.0177	0.0053	0.0059	0.002	0.001	0.037	0.026	0.0296	0.0634	0.0162	0.1018	0.0013
19	rs74649479	33786749	0.96	0.238871757466757	0.83	0.441484906400802	0.01701288575174	0.0500445081939425	0.0131	0.0272	0.0123	0.0044	0.1473	0.0051	0.0046	0.0651	8e-04	0.0862	0.1553	0.0245	0.0012	0.1401	0.0177	0.0053	0.0059	0.0019	0.001	0.037	0.0261	0.0296	0.0634	0.0162	0.1019	0.0013
19	rs80198159	33787659	0.96	0.238871757466757	0.83	0.441484906400802	0.016088346591761	0.04183154410652	0.0131	0.0272	0.0123	0.0043	0.1474	0.0051	0.0046	0.0651	7e-04	0.0862	0.1554	0.0245	0.0012	0.1402	0.0176	0.0053	0.0059	0.0019	0.001	0.0371	0.0261	0.0296	0.0634	0.0162	0.102	0.0013
19	rs874966	33789397	0.96	0.238871757466757	0.83	0.441484906400802	0.0100674860939188	0.0332614138725438	0.013	0.0273	0.0122	0.0039	0.1475	0.005	0.0046	0.0652	7e-04	0.0863	0.1554	0.0246	0.0012	0.1404	0.0176	0.0053	0.0058	0.0019	9e-04	0.0371	0.0262	0.0296	0.0634	0.0161	0.1022	0.0013
19	rs41355649	33790556	0.96	0.238871757466757	0.83	0.441484906400802	0.0116477818402406	0.0325543087444737	0.013	0.0273	0.0122	0.0039	0.1475	0.005	0.0046	0.0651	7e-04	0.0864	0.1555	0.0245	0.0012	0.1405	0.0175	0.0053	0.0058	0.0019	9e-04	0.0371	0.0262	0.0296	0.0635	0.0161	0.1021	0.0012
19	rs41367646	33791883	0.96	0.238871757466757	0.83	0.441484906400802	0.0121180633606703	0.0358436157932095	0.013	0.0273	0.0121	0.0039	0.1476	0.005	0.0045	0.0651	7e-04	0.0864	0.1556	0.0245	0.0012	0.1404	0.0174	0.0053	0.0058	0.0019	9e-04	0.0371	0.0262	0.0296	0.0636	0.016	0.1021	0.0012
19	rs59048871	33803443	0.96	0.238871757466757	0.83	0.441484906400802	0.011230720038259	0.0379726398326145	0.013	0.0274	0.012	0.0039	0.1477	0.0051	0.0045	0.0651	7e-04	0.0867	0.1561	0.0244	0.0011	0.1405	0.0172	0.0054	0.0057	0.0018	9e-04	0.0372	0.0261	0.0296	0.0638	0.0159	0.102	0.0012
19	rs17529595	33806139	0.96	0.238871757466757	0.83	0.441484906400802	0.0116825703399624	0.0364764556750437	0.013	0.0274	0.0119	0.0039	0.1477	0.0051	0.0045	0.065	7e-04	0.0867	0.1562	0.0244	0.0012	0.1405	0.0171	0.0054	0.0057	0.0018	9e-04	0.0372	0.0261	0.0297	0.0639	0.0159	0.102	0.0012
19	rs7251758	33818385	0.96	0.238871757466757	0.83	0.441484906400802	0.014671630363291	0.0460916741760272	0.0129	0.0273	0.0118	0.0039	0.148	0.005	0.0044	0.0653	7e-04	0.0864	0.1556	0.0239	0.0011	0.1412	0.0166	0.0054	0.0058	0.0017	8e-04	0.0374	0.028	0.0301	0.064	0.0156	0.101	0.001
19	rs7247962	33824898	0.96	0.238871757466757	0.83	0.441484906400802	0.0145618785653919	0.0448059960137216	0.0129	0.0273	0.0118	0.0038	0.1483	0.005	0.0044	0.0654	7e-04	0.0864	0.1559	0.0236	0.001	0.1414	0.0163	0.0054	0.0058	0.0016	8e-04	0.0375	0.0282	0.0303	0.0642	0.0155	0.1007	0.001
19	rs10445598	33832285	0.96	0.238871757466757	0.83	0.441484906400802	0.0149975675743915	0.045739439008876	0.0128	0.0273	0.0118	0.0038	0.1485	0.005	0.0044	0.0654	7e-04	0.0864	0.156	0.0236	0.001	0.1415	0.0162	0.0054	0.0058	0.0016	8e-04	0.0376	0.0282	0.0303	0.064	0.0154	0.1006	0.001
19	rs17529824	33839992	0.96	0.238871757466757	0.83	0.441484906400802	0.0151942694535809	0.0465041230957959	0.0128	0.0273	0.0118	0.0038	0.1486	0.005	0.0044	0.0654	7e-04	0.0864	0.1562	0.0236	0.001	0.1414	0.0162	0.0054	0.0058	0.0016	8e-04	0.0376	0.0282	0.0304	0.064	0.0154	0.1006	0.001
19	rs117665563	33840747	0.96	0.238871757466757	0.83	0.441484906400802	0.015180156461181	0.0465041230957959	0.0128	0.0273	0.0118	0.0038	0.1487	0.005	0.0044	0.0654	7e-04	0.0864	0.1562	0.0236	0.001	0.1414	0.0162	0.0054	0.0058	0.0016	8e-04	0.0376	0.0282	0.0304	0.064	0.0154	0.1006	0.001
19	rs35833814	33842329	0.96	0.238871757466757	0.83	0.441484906400802	0.0155358966527589	0.0465041230957959	0.0128	0.0273	0.0118	0.0038	0.1485	0.005	0.0044	0.0654	7e-04	0.0864	0.1564	0.0236	0.001	0.1414	0.0162	0.0054	0.0058	0.0016	8e-04	0.0376	0.0282	0.0304	0.064	0.0154	0.1006	9e-04
19	rs17529948	33845598	0.96	0.238871757466757	0.83	0.441484906400802	0.0160148417541148	0.0470961458690523	0.0128	0.0273	0.0118	0.0038	0.1485	0.005	0.0044	0.0654	7e-04	0.0864	0.1564	0.0236	0.001	0.1413	0.0162	0.0054	0.0059	0.0016	8e-04	0.0377	0.0282	0.0304	0.064	0.0154	0.1006	9e-04
19	rs4805872	33849884	0.96	0.238871757466757	0.83	0.441484906400802	0.0169286532179842	0.0536978436431144	0.0127	0.0273	0.0117	0.0038	0.1487	0.005	0.0044	0.0653	7e-04	0.0865	0.1572	0.0235	9e-04	0.1412	0.0161	0.0054	0.0059	0.0016	8e-04	0.0379	0.0282	0.0304	0.064	0.015	0.1004	9e-04
19	rs73028280	33850767	0.96	0.238871757466757	0.83	0.441484906400802	0.0164670890670898	0.0573325947688789	0.0127	0.0273	0.0118	0.0038	0.1488	0.005	0.0045	0.0652	7e-04	0.0864	0.1574	0.0235	9e-04	0.1411	0.0161	0.0054	0.0058	0.0016	8e-04	0.0379	0.0282	0.0303	0.0638	0.015	0.1005	9e-04
19	rs118041133	33856700	0.96	0.238871757466757	0.83	0.441484906400802	0.0165045702271883	0.0569451762326892	0.0127	0.0273	0.0118	0.0038	0.1489	0.005	0.0045	0.0652	7e-04	0.0863	0.1575	0.0235	9e-04	0.1411	0.0161	0.0054	0.0058	0.0016	8e-04	0.038	0.0282	0.0303	0.0638	0.015	0.1004	9e-04
19	rs1469084	33868013	0.96	0.238871757466757	0.83	0.441484906400802	0.0164895702478531	0.0571387447713497	0.0126	0.0273	0.0118	0.0038	0.1491	0.0051	0.0045	0.0651	6e-04	0.0862	0.1578	0.0235	9e-04	0.141	0.0161	0.0054	0.0058	0.0016	8e-04	0.038	0.0282	0.0303	0.0636	0.015	0.1004	9e-04
19	rs14093	33873199	0.95	0.267590046340022	0.83	0.441484906400802	0.0143374372187844	0.0633450554487495	0.0127	0.0273	0.0119	0.0039	0.1495	0.0051	0.0046	0.0649	7e-04	0.0862	0.1578	0.0235	9e-04	0.141	0.0161	0.0052	0.0059	0.0016	8e-04	0.0378	0.0282	0.0304	0.0634	0.015	0.1005	9e-04
19	rs75826800	33874354	0.95	0.267590046340022	0.83	0.441484906400802	0.0140621701920492	0.0700302302099865	0.0127	0.0273	0.0119	0.0039	0.1497	0.0051	0.0046	0.0648	7e-04	0.0862	0.1578	0.0235	9e-04	0.141	0.0161	0.0052	0.0059	0.0016	8e-04	0.0378	0.0282	0.0304	0.0633	0.015	0.1004	9e-04
19	rs8113802	33874758	0.95	0.267590046340022	0.83	0.441484906400802	0.0138039890475164	0.0752440170072701	0.0127	0.0273	0.0119	0.0039	0.1497	0.0051	0.0046	0.0648	7e-04	0.0862	0.1577	0.0235	9e-04	0.1409	0.0161	0.0052	0.0059	0.0016	8e-04	0.0378	0.0282	0.0305	0.0633	0.015	0.1004	0.001
19	rs3556	33878039	0.95	0.267590046340022	0.83	0.441484906400802	0.0170282337229356	0.0711597208539479	0.0126	0.0272	0.0117	0.0038	0.1495	0.005	0.0045	0.0651	6e-04	0.0861	0.1574	0.0234	9e-04	0.1418	0.016	0.0052	0.0058	0.0016	8e-04	0.0379	0.0283	0.0307	0.0634	0.0149	0.1003	0.001
19	rs79729061	33881128	0.95	0.267590046340022	0.83	0.441484906400802	0.0184597138538135	0.0720829389162697	0.0126	0.0272	0.0117	0.0038	0.1496	0.005	0.0045	0.0651	6e-04	0.0861	0.1575	0.0234	9e-04	0.1418	0.0159	0.0052	0.0059	0.0015	8e-04	0.0379	0.0284	0.0307	0.0634	0.0149	0.1003	0.001
19	Affx-15858756	33882222	0.95	0.267590046340022	0.83	0.441484906400802	0.0189696626960521	0.0743042512102028	0.0126	0.0272	0.0116	0.0038	0.1496	0.005	0.0045	0.0651	6e-04	0.0861	0.1575	0.0234	9e-04	0.1419	0.0159	0.0052	0.0059	0.0015	8e-04	0.0379	0.0284	0.0307	0.0634	0.0149	0.1003	0.001
19	rs16968074	33884341	0.95	0.267590046340022	0.84	0.397589870063919	0.0205434297655421	0.0816568593424426	0.0126	0.0272	0.0116	0.0038	0.1498	0.0049	0.0045	0.0651	7e-04	0.0861	0.1577	0.0233	9e-04	0.1419	0.0159	0.0052	0.0059	0.0015	8e-04	0.0379	0.0284	0.0308	0.0634	0.0148	0.1001	0.001
19	rs8107100	33885653	0.95	0.267590046340022	0.83	0.441484906400802	0.0233378513143816	0.0735128629740161	0.0125	0.0272	0.0116	0.0038	0.1504	0.0048	0.0044	0.0653	7e-04	0.0857	0.158	0.023	8e-04	0.1419	0.0159	0.0051	0.0059	0.0015	7e-04	0.038	0.0285	0.031	0.0633	0.0146	0.0999	0.001
19	rs7247349	33887160	0.95	0.267590046340022	0.83	0.441484906400802	0.0256546041764494	0.0775045018373055	0.0125	0.0272	0.0116	0.0037	0.1507	0.0048	0.0044	0.0653	8e-04	0.0855	0.1582	0.0229	8e-04	0.1419	0.0159	0.0051	0.0059	0.0016	7e-04	0.0381	0.0285	0.0312	0.0633	0.0145	0.0998	0.0011
19	rs10403360	33896195	0.95	0.267590046340022	0.83	0.441484906400802	0.0269151779487224	0.0718694516388229	0.0124	0.0272	0.0115	0.0037	0.1507	0.0048	0.0043	0.0654	8e-04	0.0854	0.1582	0.0229	8e-04	0.1418	0.0159	0.005	0.0059	0.0017	7e-04	0.0381	0.0285	0.0312	0.0634	0.0145	0.0997	0.0011
19	rs78464982	33897012	0.96	0.238871757466757	0.83	0.441484906400802	0.0274857038688978	0.0685591865461554	0.0124	0.0272	0.0115	0.0037	0.1507	0.0047	0.0043	0.0654	8e-04	0.0854	0.1582	0.0229	8e-04	0.1418	0.0159	0.005	0.0059	0.0017	7e-04	0.0381	0.0285	0.0312	0.0634	0.0145	0.0998	0.0011
19	rs731839	33899065	0.96	0.238871757466757	0.83	0.441484906400802	0.0318296059334881	0.0662739246303819	0.0124	0.0273	0.0115	0.0036	0.1508	0.0045	0.0042	0.0654	8e-04	0.0854	0.1583	0.0229	8e-04	0.142	0.0159	0.0049	0.0058	0.0017	7e-04	0.0381	0.0285	0.0313	0.0635	0.0144	0.0998	0.0011
19	rs74988985	33902652	0.96	0.238871757466757	0.83	0.441484906400802	0.0332711290194126	0.0606046119938404	0.0124	0.0273	0.0115	0.0036	0.1506	0.0045	0.0042	0.0655	9e-04	0.0853	0.1582	0.0229	9e-04	0.1417	0.016	0.0049	0.0059	0.0017	7e-04	0.0382	0.0287	0.0314	0.0635	0.0144	0.0998	0.0011
19	rs4805885	33906123	0.96	0.238871757466757	0.83	0.441484906400802	0.0379904956253918	0.0535093889511163	0.0123	0.0274	0.0115	0.0036	0.1504	0.0045	0.0042	0.0655	9e-04	0.0852	0.158	0.023	9e-04	0.1413	0.0161	0.0048	0.0059	0.0017	6e-04	0.0383	0.029	0.0317	0.0637	0.0144	0.0998	0.0011
19	rs8182584	33909710	0.96	0.238871757466757	0.83	0.441484906400802	0.0384412628670781	0.0501054942421736	0.0124	0.0276	0.0115	0.0036	0.1504	0.0044	0.0041	0.0657	0.001	0.0853	0.1575	0.023	9e-04	0.1417	0.0162	0.0048	0.0059	0.0017	6e-04	0.0382	0.0283	0.0318	0.0636	0.0144	0.0998	0.0011
19	rs17760904	33914570	0.96	0.238871757466757	0.83	0.441484906400802	0.0394235833665234	0.049012718364381	0.0124	0.0276	0.0115	0.0036	0.1504	0.0044	0.0041	0.0657	0.001	0.0853	0.1575	0.023	9e-04	0.1416	0.0163	0.0048	0.0059	0.0017	6e-04	0.0382	0.0284	0.0319	0.0636	0.0145	0.0996	0.0011
19	rs17833923	33916271	0.96	0.238871757466757	0.84	0.397589870063919	0.0429902018038629	0.0462093511636146	0.0124	0.0275	0.0115	0.0036	0.1505	0.0044	0.0041	0.0657	0.0011	0.0852	0.1574	0.0231	0.001	0.1411	0.0163	0.0047	0.0059	0.0019	7e-04	0.0382	0.0286	0.032	0.0636	0.0145	0.0993	0.0012
19	rs113160575	33923853	0.96	0.238871757466757	0.83	0.441484906400802	0.0450062597693817	0.042907804515862	0.0124	0.0275	0.0115	0.0036	0.1506	0.0044	0.0041	0.0657	0.0011	0.0852	0.1572	0.0231	0.0011	0.1409	0.0164	0.0047	0.0059	0.0018	7e-04	0.0382	0.0287	0.0322	0.0635	0.0145	0.0993	0.0012
19	rs117699443	33925945	0.96	0.238871757466757	0.83	0.441484906400802	0.0450827082100775	0.042907804515862	0.0124	0.0275	0.0115	0.0036	0.1506	0.0044	0.0041	0.0657	0.0011	0.0852	0.1572	0.0231	0.0011	0.1409	0.0164	0.0047	0.0059	0.0019	7e-04	0.0382	0.0287	0.0322	0.0635	0.0145	0.0993	0.0012
19	rs117113997	33927554	0.96	0.238871757466757	0.82	0.488512084344485	0.0451745629423747	0.0429647877345991	0.0124	0.0275	0.0115	0.0036	0.1506	0.0044	0.0041	0.0657	0.0011	0.0852	0.1572	0.0231	0.0011	0.1409	0.0164	0.0047	0.0059	0.0019	7e-04	0.0382	0.0287	0.0322	0.0635	0.0145	0.0993	0.0012
19	rs17760952	33928006	0.96	0.238871757466757	0.82	0.488512084344485	0.0456049022739386	0.0433073947657033	0.0124	0.0275	0.0115	0.0036	0.1506	0.0044	0.0041	0.0657	0.0011	0.0852	0.1572	0.0231	0.0011	0.1408	0.0164	0.0047	0.0059	0.0019	7e-04	0.0382	0.0287	0.0322	0.0635	0.0145	0.0993	0.0012
19	rs73035072	33930344	0.96	0.238871757466757	0.82	0.488512084344485	0.0455124530204947	0.0434218664604836	0.0124	0.0275	0.0115	0.0036	0.1506	0.0044	0.004	0.0657	0.0011	0.0853	0.1572	0.0231	0.0011	0.1408	0.0164	0.0047	0.0059	0.0019	7e-04	0.0382	0.0287	0.0322	0.0635	0.0145	0.0993	0.0012
19	rs117684449	33932741	0.96	0.238871757466757	0.82	0.488512084344485	0.0451898844359842	0.0435938262259931	0.0124	0.0275	0.0115	0.0036	0.1506	0.0044	0.004	0.0657	0.0011	0.0853	0.1572	0.0231	0.0011	0.1408	0.0164	0.0047	0.0059	0.0019	7e-04	0.0382	0.0287	0.0321	0.0635	0.0145	0.0993	0.0012
19	rs7254071	33943081	0.96	0.238871757466757	0.82	0.488512084344485	0.0450980084969143	0.0485906013625322	0.0124	0.0275	0.0115	0.0036	0.1506	0.0044	0.004	0.0656	0.0012	0.0854	0.1573	0.0231	0.0011	0.1409	0.0164	0.0047	0.006	0.0019	7e-04	0.0382	0.0288	0.0315	0.0635	0.0145	0.0993	0.0012
19	rs6510386	33953743	0.96	0.238871757466757	0.82	0.488512084344485	0.0467869933924362	0.0504720913336642	0.0124	0.0276	0.0115	0.0036	0.1506	0.0044	0.004	0.0656	0.0012	0.0855	0.1573	0.0231	0.0011	0.141	0.0164	0.0047	0.006	0.0019	7e-04	0.0382	0.0288	0.0313	0.0636	0.0145	0.0992	0.0012
19	rs75449530	33953831	0.96	0.238871757466757	0.82	0.488512084344485	0.0469126206321413	0.0502275636380715	0.0124	0.0276	0.0115	0.0036	0.1506	0.0044	0.004	0.0657	0.0012	0.0855	0.1572	0.0231	0.0011	0.141	0.0164	0.0047	0.006	0.0019	7e-04	0.0382	0.0288	0.0313	0.0636	0.0145	0.0992	0.0012
19	rs3745969	33953912	0.96	0.238871757466757	0.82	0.488512084344485	0.0469440631458279	0.0501665127270502	0.0124	0.0276	0.0115	0.0036	0.1506	0.0044	0.004	0.0657	0.0012	0.0855	0.1572	0.0231	0.0011	0.141	0.0164	0.0047	0.006	0.0019	7e-04	0.0382	0.0288	0.0313	0.0636	0.0145	0.0992	0.0012
19	rs73037106	33959290	0.96	0.238871757466757	0.82	0.488512084344485	0.0490995896967046	0.04949709514237	0.0124	0.0276	0.0115	0.0036	0.1505	0.0044	0.004	0.0656	0.0012	0.0855	0.1572	0.0231	0.0012	0.1411	0.0164	0.0047	0.006	0.0019	7e-04	0.0382	0.0288	0.0314	0.0635	0.0145	0.0991	0.0012
19	rs112860861	33964517	0.96	0.238871757466757	0.82	0.488512084344485	0.0503914680867271	0.049375805486924	0.0124	0.0276	0.0115	0.0036	0.1505	0.0044	0.004	0.0656	0.0012	0.0855	0.1572	0.0231	0.0012	0.1411	0.0164	0.0047	0.006	0.0019	7e-04	0.0382	0.0288	0.0314	0.0635	0.0145	0.0991	0.0012
19	rs116780918	33994947	0.96	0.238871757466757	0.82	0.488512084344485	0.0661114749659698	0.0518881570009337	0.0125	0.0278	0.0115	0.0036	0.1502	0.0045	0.004	0.0658	0.0014	0.0855	0.1566	0.0232	0.0014	0.1411	0.0164	0.0046	0.006	0.0021	8e-04	0.0381	0.0287	0.0319	0.0631	0.0144	0.0986	0.0013
19	rs117283488	33999685	0.96	0.238871757466757	0.82	0.488512084344485	0.0700383076459116	0.0503497626965575	0.0125	0.0278	0.0115	0.0036	0.1501	0.0045	0.004	0.0659	0.0014	0.0855	0.1565	0.0232	0.0014	0.1411	0.0164	0.0046	0.006	0.0021	8e-04	0.0381	0.0287	0.032	0.063	0.0144	0.0985	0.0013
19	rs73041147	34001331	0.96	0.238871757466757	0.82	0.488512084344485	0.07028480509991	0.0496792736623614	0.0125	0.0278	0.0115	0.0036	0.1501	0.0045	0.004	0.0659	0.0015	0.0856	0.1565	0.0232	0.0014	0.1411	0.0164	0.0046	0.0061	0.0021	9e-04	0.0381	0.0288	0.032	0.0629	0.0144	0.0985	0.0013
19	rs76671659	34024022	0.96	0.238871757466757	0.82	0.488512084344485	0.0973603747373312	0.0614679728446678	0.0126	0.028	0.0116	0.0036	0.1498	0.0046	0.004	0.0661	0.0017	0.0855	0.1558	0.0233	0.0017	0.1409	0.0164	0.0045	0.0062	0.0024	0.0011	0.0381	0.0288	0.0325	0.0625	0.0142	0.0976	0.0016
19	rs33849	34024621	0.96	0.238871757466757	0.83	0.441484906400802	0.103875037490147	0.0620018437431966	0.0126	0.028	0.0116	0.0036	0.1496	0.0046	0.004	0.0662	0.0018	0.0855	0.1559	0.0233	0.0018	0.1409	0.0164	0.0044	0.0062	0.0024	0.0011	0.0381	0.0288	0.0326	0.0623	0.0142	0.0974	0.0016
19	rs76857407	34026368	0.95	0.267590046340022	0.83	0.441484906400802	0.386200221381087	0.0671011813753681	0.0127	0.0284	0.0118	0.0036	0.1497	0.0049	0.004	0.0655	0.0024	0.0846	0.1536	0.0238	0.0033	0.1388	0.0166	0.005	0.0072	0.0032	0.0021	0.0384	0.0301	0.0346	0.0594	0.0135	0.0953	0.0024
19	rs4805903	34028391	0.95	0.267590046340022	0.83	0.441484906400802	0.397101865474838	0.063142798584871	0.0127	0.0284	0.0119	0.0036	0.1498	0.0049	0.004	0.0654	0.0024	0.0846	0.1535	0.0238	0.0034	0.1387	0.0166	0.005	0.0072	0.0033	0.0021	0.0385	0.0302	0.0347	0.0593	0.0134	0.0952	0.0024
19	rs153704	34032476	0.95	0.267590046340022	0.83	0.441484906400802	0.401222353289617	0.0596148816825513	0.0127	0.0284	0.012	0.0036	0.15	0.005	0.004	0.0654	0.0024	0.0844	0.1534	0.0238	0.0034	0.1384	0.0166	0.0051	0.0073	0.0033	0.0022	0.0385	0.0302	0.0348	0.0592	0.0133	0.0952	0.0025
19	rs254804	34033703	0.95	0.267590046340022	0.83	0.441484906400802	0.408898722466982	0.0577211380326175	0.0127	0.0284	0.012	0.0036	0.15	0.005	0.004	0.0654	0.0024	0.0844	0.1534	0.0238	0.0035	0.1384	0.0166	0.0051	0.0073	0.0033	0.0022	0.0385	0.0302	0.0349	0.0592	0.0133	0.0952	0.0025
19	rs56207572	34036966	0.95	0.267590046340022	0.83	0.441484906400802	0.43501115540619	0.0592209333887592	0.0127	0.0284	0.012	0.0036	0.1499	0.005	0.004	0.0656	0.0025	0.0844	0.1533	0.0237	0.0035	0.1384	0.0166	0.0051	0.0073	0.0033	0.0022	0.0385	0.0303	0.0349	0.0591	0.0133	0.0952	0.0025
19	rs76474422	34038253	0.95	0.267590046340022	0.84	0.397589870063919	0.435423687755317	0.059944021356408	0.0127	0.0284	0.012	0.0036	0.1499	0.005	0.004	0.0657	0.0025	0.0844	0.1533	0.0237	0.0035	0.1383	0.0166	0.0051	0.0073	0.0033	0.0022	0.0385	0.0303	0.0349	0.0591	0.0133	0.0951	0.0025
19	rs79711805	34039023	0.95	0.267590046340022	0.83	0.441484906400802	0.43536474272476	0.0603400063791528	0.0127	0.0284	0.012	0.0036	0.15	0.005	0.004	0.0657	0.0025	0.0845	0.1533	0.0236	0.0035	0.1383	0.0166	0.005	0.0073	0.0033	0.0022	0.0385	0.0303	0.0349	0.0591	0.0133	0.0951	0.0025
19	rs12460813	34039074	0.95	0.267590046340022	0.83	0.441484906400802	0.43536474272476	0.0604722476806379	0.0127	0.0284	0.012	0.0036	0.15	0.005	0.004	0.0657	0.0025	0.0845	0.1533	0.0236	0.0035	0.1383	0.0166	0.005	0.0073	0.0033	0.0022	0.0385	0.0303	0.0349	0.0591	0.0133	0.0951	0.0025
19	rs754691	34044119	0.95	0.267590046340022	0.83	0.441484906400802	0.422667192876958	0.0621356168740305	0.0127	0.0281	0.012	0.0036	0.1502	0.005	0.004	0.0662	0.0025	0.0849	0.1533	0.0234	0.0035	0.1378	0.0166	0.0049	0.0073	0.0033	0.0023	0.0383	0.0303	0.035	0.0592	0.0132	0.095	0.0025
19	rs117829523	34044121	0.95	0.267590046340022	0.83	0.441484906400802	0.422725279028079	0.0622025491949414	0.0127	0.0281	0.012	0.0036	0.1502	0.005	0.004	0.0662	0.0025	0.0849	0.1533	0.0234	0.0035	0.1378	0.0166	0.0049	0.0073	0.0033	0.0023	0.0383	0.0303	0.035	0.0592	0.0132	0.095	0.0025
19	rs1864132	34045675	0.95	0.267590046340022	0.83	0.441484906400802	0.439085980960332	0.0800150737202863	0.0126	0.028	0.012	0.0036	0.1501	0.005	0.004	0.0665	0.0025	0.0849	0.1532	0.0233	0.0035	0.1377	0.0166	0.0049	0.0072	0.0034	0.0023	0.0383	0.0303	0.035	0.0591	0.0132	0.095	0.0025
19	rs73023594	34048919	0.95	0.267590046340022	0.83	0.441484906400802	0.508268232534108	0.0635475851875955	0.0121	0.0283	0.0122	0.0038	0.1499	0.0054	0.0042	0.0666	0.0025	0.0847	0.1531	0.023	0.0038	0.1355	0.017	0.005	0.0071	0.0037	0.0023	0.0382	0.0301	0.0366	0.0591	0.0128	0.0954	0.0026
19	rs35969080	34052223	0.95	0.267590046340022	0.83	0.441484906400802	0.531848587273068	0.0664115023068583	0.012	0.0284	0.0122	0.0039	0.1499	0.0055	0.0042	0.0667	0.0024	0.0846	0.1531	0.0229	0.0038	0.1349	0.017	0.005	0.0071	0.0038	0.0023	0.0382	0.03	0.037	0.059	0.0127	0.0955	0.0026
19	rs8104672	34055738	0.95	0.267590046340022	0.83	0.441484906400802	0.561119499303096	0.0583712035217397	0.0119	0.0284	0.0122	0.0039	0.1496	0.0056	0.0043	0.0669	0.0024	0.0846	0.1529	0.0229	0.0039	0.1343	0.0171	0.0051	0.0071	0.0039	0.0023	0.0383	0.0299	0.0373	0.0589	0.0126	0.0957	0.0026
19	rs1529485	34055878	0.95	0.267590046340022	0.83	0.441484906400802	0.566928239623493	0.0626719286042323	0.0119	0.0284	0.0122	0.0039	0.1496	0.0056	0.0043	0.0669	0.0024	0.0846	0.1528	0.0229	0.0039	0.1343	0.0171	0.0051	0.0071	0.0039	0.0023	0.0383	0.0299	0.0374	0.0589	0.0126	0.0958	0.0026
19	rs34477825	34058811	0.95	0.267590046340022	0.83	0.441484906400802	0.604501023756887	0.0738002367806995	0.0118	0.0291	0.0122	0.0041	0.1482	0.0058	0.0045	0.0671	0.0024	0.0844	0.152	0.0228	0.0039	0.1336	0.0174	0.0052	0.0072	0.0039	0.0023	0.0385	0.0298	0.0378	0.0591	0.0127	0.0966	0.0026
19	rs891037	34060101	0.95	0.267590046340022	0.83	0.441484906400802	0.667074338656632	0.0921014462994714	0.0118	0.0291	0.0122	0.0041	0.1482	0.0058	0.0045	0.0669	0.0024	0.0843	0.152	0.0228	0.004	0.1331	0.0174	0.0052	0.0072	0.0043	0.0024	0.0384	0.0297	0.0379	0.059	0.0126	0.0967	0.0027
19	rs891035	34060938	0.94	0.298643641979994	0.83	0.441484906400802	0.731587181481971	0.0967869462338897	0.0118	0.0291	0.0122	0.0041	0.1482	0.0057	0.0045	0.0666	0.0024	0.0843	0.152	0.0228	0.0041	0.1328	0.0174	0.0052	0.0073	0.0046	0.0025	0.0384	0.0295	0.038	0.059	0.0126	0.0968	0.0029
19	rs76664457	34062673	0.94	0.298643641979994	0.83	0.441484906400802	0.785021947821057	0.128351514075649	0.0118	0.0291	0.0123	0.0041	0.1481	0.0057	0.0045	0.0667	0.0024	0.0843	0.1518	0.0227	0.0041	0.1327	0.0175	0.0052	0.0072	0.0046	0.0025	0.0384	0.0295	0.038	0.0589	0.0125	0.097	0.0029
19	rs112728656	34062818	0.94	0.298643641979994	0.83	0.441484906400802	0.798324211844384	0.138866829495454	0.0118	0.0293	0.0123	0.0041	0.1481	0.0057	0.0045	0.0667	0.0024	0.0843	0.1517	0.0227	0.0041	0.1326	0.0175	0.0052	0.0072	0.0046	0.0025	0.0384	0.0294	0.038	0.0589	0.0125	0.097	0.0029
19	rs75411447	34068603	0.95	0.267590046340022	0.83	0.441484906400802	0.564788435028749	0.021176898357492	0.0116	0.0285	0.0147	0.0048	0.147	0.0068	0.0051	0.066	0.0017	0.0828	0.1494	0.0222	0.0037	0.131	0.0185	0.0057	0.0073	0.0048	0.0019	0.0385	0.0284	0.0403	0.0574	0.0138	0.1004	0.0022
19	rs17324938	34069166	0.94	0.298643641979994	0.83	0.441484906400802	0.545372505276533	0.00939459249936497	0.0116	0.0266	0.0156	0.0053	0.1478	0.0074	0.0055	0.0651	0.0014	0.0815	0.1485	0.022	0.0035	0.1315	0.0191	0.0059	0.0074	0.0049	0.0016	0.0384	0.0279	0.0412	0.0571	0.0141	0.1017	0.0019
19	rs117572411	34070004	0.94	0.298643641979994	0.83	0.441484906400802	0.451182830543081	0.0327556241814075	0.0118	0.026	0.0158	0.0054	0.1484	0.0076	0.0056	0.0648	0.0015	0.0817	0.1481	0.0219	0.0033	0.1321	0.0192	0.006	0.0072	0.0045	0.0014	0.0383	0.0278	0.0411	0.0572	0.0141	0.1019	0.0017
19	rs117088104	34074328	0.94	0.298643641979994	0.83	0.441484906400802	0.364373379251545	0.0320036463383413	0.0118	0.0256	0.016	0.0054	0.149	0.0077	0.0057	0.0646	0.0015	0.0818	0.1479	0.0218	0.0032	0.1325	0.0193	0.006	0.0072	0.0043	0.0013	0.0382	0.0277	0.041	0.0573	0.0141	0.1021	0.0017
19	rs8182503	34075344	0.94	0.298643641979994	0.83	0.441484906400802	0.364373379251545	0.0286491709913138	0.0118	0.0256	0.016	0.0054	0.149	0.0077	0.0057	0.0646	0.0015	0.0818	0.1479	0.0218	0.0032	0.1325	0.0193	0.006	0.0071	0.0044	0.0013	0.0382	0.0277	0.041	0.0573	0.0141	0.1021	0.0017
19	rs73027325	34078893	0.94	0.298643641979994	0.83	0.441484906400802	0.360557314004476	0.0205254762791252	0.0118	0.0255	0.016	0.0054	0.1491	0.0077	0.0057	0.0646	0.0015	0.0819	0.1478	0.0218	0.0032	0.1326	0.0193	0.006	0.0071	0.0044	0.0013	0.0382	0.0277	0.041	0.0573	0.0141	0.1021	0.0016
19	rs62102173	34079410	0.94	0.298643641979994	0.83	0.441484906400802	0.351715728834978	0.0201633807425613	0.0118	0.0255	0.016	0.0054	0.1491	0.0077	0.0057	0.0646	0.0015	0.0819	0.1477	0.0218	0.0032	0.1326	0.0193	0.006	0.0071	0.0044	0.0013	0.0382	0.0277	0.041	0.0573	0.0141	0.1021	0.0016
19	rs73027327	34079470	0.94	0.298643641979994	0.83	0.441484906400802	0.351398268779271	0.0200433765327634	0.0118	0.0255	0.016	0.0054	0.1492	0.0077	0.0057	0.0646	0.0015	0.0819	0.1477	0.0218	0.0032	0.1326	0.0193	0.006	0.0071	0.0044	0.0013	0.0382	0.0277	0.041	0.0572	0.0141	0.1021	0.0016
19	rs55927900	34088191	0.94	0.298643641979994	0.83	0.441484906400802	0.335920809404927	0.0144914406697681	0.0118	0.0253	0.0161	0.0054	0.1497	0.0078	0.0057	0.0644	0.0015	0.0819	0.1473	0.0217	0.0031	0.1329	0.0193	0.006	0.007	0.0044	0.0013	0.0382	0.0277	0.041	0.0573	0.0141	0.1021	0.0016
19	rs12232839	34090242	0.94	0.298643641979994	0.83	0.441484906400802	0.327705243956836	0.0151107951997655	0.0118	0.0252	0.0161	0.0054	0.1498	0.0078	0.0057	0.0644	0.0015	0.082	0.1473	0.0217	0.003	0.1328	0.0193	0.006	0.007	0.0044	0.0013	0.0382	0.0277	0.0409	0.0573	0.0141	0.1021	0.0016
19	rs12983481	34094912	0.94	0.298643641979994	0.83	0.441484906400802	0.310848250972502	0.0120815705501823	0.0118	0.0252	0.0161	0.0055	0.1498	0.0078	0.0057	0.0644	0.0015	0.0822	0.1474	0.0217	0.003	0.1326	0.0193	0.006	0.007	0.0043	0.0013	0.0382	0.0277	0.0409	0.0573	0.0142	0.1022	0.0016
19	rs71351734	34097861	0.94	0.298643641979994	0.83	0.441484906400802	0.307878494945261	0.0139517604891262	0.0118	0.0251	0.0161	0.0055	0.1498	0.0078	0.0057	0.0643	0.0015	0.0823	0.1475	0.0217	0.003	0.1326	0.0193	0.006	0.0069	0.0043	0.0013	0.0382	0.0277	0.0409	0.0573	0.0142	0.1023	0.0016
19	rs73027361	34100321	0.94	0.298643641979994	0.83	0.441484906400802	0.304825564485722	0.0139183705268933	0.0118	0.0251	0.0161	0.0055	0.1498	0.0078	0.0057	0.0642	0.0015	0.0823	0.1476	0.0217	0.0029	0.1326	0.0194	0.006	0.0069	0.0043	0.0013	0.0382	0.0277	0.0409	0.0573	0.0142	0.1024	0.0016
19	rs116571041	34110247	0.94	0.298643641979994	0.83	0.441484906400802	0.284758646289298	0.0158496618750186	0.0118	0.0249	0.016	0.0055	0.1498	0.0078	0.0058	0.0639	0.0015	0.0824	0.1477	0.0218	0.0029	0.1326	0.0194	0.0061	0.0069	0.0042	0.0013	0.0383	0.0277	0.0407	0.0573	0.0143	0.1026	0.0015
19	rs118090700	34110446	0.94	0.298643641979994	0.83	0.441484906400802	0.277935513951349	0.0165695849546339	0.0118	0.0249	0.016	0.0055	0.1498	0.0078	0.0058	0.0639	0.0015	0.0824	0.1477	0.0218	0.0029	0.1326	0.0194	0.0061	0.0069	0.0042	0.0013	0.0383	0.0277	0.0407	0.0573	0.0143	0.1026	0.0015
19	rs8112967	34117092	0.94	0.298643641979994	0.84	0.397589870063919	0.262466843005446	0.01948795674029	0.0118	0.0248	0.016	0.0055	0.1498	0.0079	0.0058	0.0637	0.0015	0.0825	0.1477	0.0219	0.0029	0.1326	0.0194	0.0061	0.0069	0.0041	0.0013	0.0383	0.0277	0.0406	0.0573	0.0143	0.1028	0.0015
19	rs10401489	34120344	0.94	0.298643641979994	0.84	0.397589870063919	0.260657264523848	0.0256936337481979	0.0118	0.0248	0.016	0.0055	0.1498	0.0079	0.0058	0.0638	0.0015	0.0825	0.1475	0.0219	0.0029	0.1326	0.0194	0.0061	0.0069	0.004	0.0013	0.0384	0.0277	0.0406	0.0573	0.0143	0.1029	0.0015
19	rs12609614	34122656	0.94	0.298643641979994	0.84	0.397589870063919	0.257192995071145	0.0258287823433747	0.0118	0.0247	0.016	0.0056	0.1498	0.0079	0.0058	0.0639	0.0015	0.0825	0.1473	0.0219	0.0028	0.1327	0.0194	0.0061	0.0069	0.004	0.0013	0.0384	0.0276	0.0405	0.0573	0.0144	0.1029	0.0015
19	rs73029362	34125298	0.94	0.298643641979994	0.83	0.441484906400802	0.25580541794828	0.0374887469099659	0.0118	0.0247	0.016	0.0056	0.1498	0.008	0.0059	0.064	0.0015	0.0824	0.1473	0.0219	0.0028	0.1326	0.0194	0.0061	0.0069	0.004	0.0012	0.0384	0.0276	0.0404	0.0573	0.0144	0.1029	0.0015
19	rs77338753	34126187	0.94	0.298643641979994	0.84	0.397589870063919	0.272402276189997	0.0832365891098821	0.0118	0.0247	0.0159	0.0056	0.1497	0.008	0.0059	0.064	0.0015	0.0821	0.1472	0.022	0.0028	0.1324	0.0194	0.0061	0.0069	0.004	0.0012	0.0385	0.0275	0.0407	0.0574	0.0145	0.1029	0.0015
19	rs117851393	34126874	0.94	0.298643641979994	0.84	0.397589870063919	0.276581553105533	0.0686987256224412	0.0118	0.0246	0.0159	0.0056	0.1496	0.008	0.0059	0.0641	0.0015	0.0818	0.1472	0.0221	0.0028	0.1324	0.0194	0.0062	0.0069	0.004	0.0012	0.0385	0.0274	0.0409	0.0575	0.0146	0.1029	0.0015
19	rs7248443	34127425	0.94	0.298643641979994	0.84	0.397589870063919	0.283339677460698	0.0754615745563616	0.0119	0.0246	0.0159	0.0057	0.1496	0.008	0.0059	0.0641	0.0015	0.0816	0.1472	0.0222	0.0029	0.1322	0.0194	0.0062	0.0069	0.004	0.0012	0.0384	0.0274	0.0411	0.0576	0.0147	0.1029	0.0015
19	rs17834186	34129258	0.94	0.298643641979994	0.84	0.397589870063919	0.276115495233883	0.104852248394759	0.0119	0.0246	0.0159	0.0058	0.1494	0.0081	0.006	0.0644	0.0015	0.0814	0.1471	0.0224	0.0028	0.1315	0.0195	0.0063	0.0068	0.0039	0.0012	0.0384	0.0272	0.0412	0.0577	0.0148	0.103	0.0014
19	rs2059876	34130336	0.94	0.298643641979994	0.84	0.397589870063919	0.272402276189997	0.0789034504929872	0.0119	0.0246	0.016	0.0058	0.1493	0.0082	0.006	0.0644	0.0015	0.0815	0.1469	0.0224	0.0028	0.1314	0.0195	0.0063	0.0069	0.0039	0.0012	0.0384	0.0269	0.0413	0.0578	0.0148	0.103	0.0014
19	rs117597226	34131328	0.94	0.298643641979994	0.84	0.397589870063919	0.272124877807514	0.0806850783757492	0.0119	0.0246	0.016	0.0058	0.1493	0.0082	0.0061	0.0645	0.0015	0.0817	0.1466	0.0226	0.0028	0.1313	0.0195	0.0063	0.0069	0.0039	0.0012	0.0384	0.0268	0.0415	0.0579	0.0149	0.1029	0.0014
19	rs16968313	34131564	0.94	0.298643641979994	0.84	0.397589870063919	0.273420708873403	0.086126079961349	0.0119	0.0245	0.0159	0.0059	0.1493	0.0082	0.0061	0.0645	0.0015	0.0818	0.1466	0.0227	0.0028	0.1313	0.0195	0.0062	0.0069	0.0039	0.0012	0.0384	0.0268	0.0416	0.0578	0.0149	0.1029	0.0014
19	rs111320769	34132445	0.95	0.267590046340022	0.85	0.356744695657816	0.276068912726085	0.0967067692295438	0.0118	0.0245	0.016	0.0059	0.1492	0.0082	0.0061	0.0646	0.0015	0.0818	0.1461	0.0228	0.0027	0.1316	0.0194	0.0062	0.0068	0.0039	0.0012	0.0384	0.0267	0.0418	0.0578	0.015	0.1028	0.0014
19	rs11669808	34133088	0.95	0.267590046340022	0.85	0.356744695657816	0.277094705572262	0.108265370041192	0.0118	0.0244	0.016	0.0059	0.1492	0.0082	0.0061	0.0646	0.0015	0.0819	0.1459	0.0229	0.0027	0.1316	0.0194	0.0062	0.0068	0.0039	0.0012	0.0384	0.0267	0.0419	0.0578	0.015	0.1027	0.0014
19	rs10853928	34133709	0.95	0.267590046340022	0.85	0.356744695657816	0.298136680589518	0.133661706529128	0.0118	0.0243	0.016	0.0059	0.1492	0.0082	0.0061	0.0646	0.0015	0.0819	0.1459	0.023	0.0027	0.1314	0.0193	0.0062	0.0069	0.004	0.0012	0.0384	0.0266	0.042	0.058	0.0151	0.1025	0.0014
19	rs8101552	34136030	0.96	0.238871757466757	0.86	0.318862054747229	0.101206380257631	0.0200034523563122	0.0124	0.0239	0.0177	0.0065	0.1504	0.0083	0.0062	0.0651	0.0019	0.0827	0.1418	0.0253	0.0026	0.1253	0.0188	0.0065	0.0073	0.0038	0.0015	0.0393	0.0254	0.0437	0.06	0.0166	0.0993	0.0018
19	rs62102236	34136161	0.96	0.238871757466757	0.86	0.318862054747229	0.0908412702260426	0.0153551385752214	0.0124	0.0238	0.0178	0.0065	0.1506	0.0083	0.0062	0.0651	0.002	0.0827	0.1416	0.0254	0.0026	0.1251	0.0188	0.0065	0.0073	0.0038	0.0016	0.0393	0.0253	0.0437	0.06	0.0167	0.0991	0.0018
19	rs10423885	34136657	0.97	0.212405230483542	0.86	0.318862054747229	0.0922789902828764	0.0153902037302699	0.0124	0.0233	0.018	0.0065	0.1511	0.0083	0.0061	0.0651	0.002	0.0831	0.1412	0.0257	0.0026	0.125	0.0187	0.0064	0.0072	0.0038	0.0016	0.0393	0.0251	0.0438	0.0599	0.0168	0.0988	0.0018
19	rs10412167	34137187	0.97	0.212405230483542	0.86	0.318862054747229	0.0768275202107812	0.0180566899876586	0.0124	0.0232	0.0181	0.0065	0.1513	0.0082	0.0061	0.0651	0.0021	0.0833	0.141	0.0258	0.0026	0.1249	0.0187	0.0064	0.0072	0.0037	0.0016	0.0394	0.0249	0.0438	0.06	0.017	0.0986	0.0018
19	rs1035937	34138945	0.97	0.212405230483542	0.86	0.318862054747229	0.0505566125689379	0.00571542089680884	0.0125	0.023	0.0185	0.0065	0.1516	0.0082	0.006	0.065	0.0021	0.0837	0.1402	0.0263	0.0026	0.1242	0.0186	0.0063	0.0072	0.0037	0.0018	0.0394	0.0246	0.0438	0.0605	0.0174	0.0981	0.0019
19	rs116056221	34139099	0.97	0.212405230483542	0.86	0.318862054747229	0.0551540857895038	0.00925845714018799	0.0125	0.023	0.0186	0.0065	0.1517	0.0082	0.006	0.065	0.0022	0.0838	0.14	0.0264	0.0026	0.1241	0.0186	0.0063	0.0072	0.0036	0.0018	0.0394	0.0245	0.0439	0.0605	0.0175	0.098	0.0019
19	rs72623850	34140455	0.98	0.188103243221556	0.86	0.318862054747229	0.0426504811402373	0.00893591239370115	0.0125	0.0225	0.0194	0.0065	0.1521	0.0078	0.0058	0.0654	0.0023	0.0849	0.138	0.0273	0.0026	0.1228	0.0185	0.0061	0.007	0.0035	0.0021	0.0393	0.0239	0.0447	0.061	0.0184	0.0971	0.002
19	rs34533905	34141347	0.98	0.188103243221556	0.86	0.318862054747229	0.0385923354501931	0.0227633017649062	0.0125	0.0222	0.0199	0.0065	0.1534	0.0075	0.0056	0.0657	0.0025	0.0857	0.1365	0.0278	0.0027	0.1216	0.0185	0.006	0.0068	0.0035	0.0023	0.0392	0.0236	0.0448	0.0613	0.019	0.0964	0.0021
19	rs2377080	34143779	0.98	0.188103243221556	0.86	0.318862054747229	0.0700383076459116	0.13675774220584	0.0123	0.0218	0.0206	0.0065	0.1553	0.0068	0.0051	0.0662	0.0027	0.0869	0.1343	0.0291	0.0026	0.1209	0.0182	0.0055	0.0062	0.0033	0.0026	0.0389	0.0226	0.0452	0.0618	0.0199	0.0956	0.0023
19	rs12983177	34150285	0.98	0.188103243221556	0.87	0.283849475516541	0.0571224689708867	0.126836312387972	0.0123	0.0217	0.0206	0.0065	0.1557	0.0068	0.0051	0.0664	0.0027	0.087	0.134	0.0293	0.0026	0.1209	0.0182	0.0055	0.0061	0.0033	0.0027	0.0388	0.0224	0.0452	0.0619	0.02	0.0955	0.0023
19	rs112000775	34151222	0.98	0.188103243221556	0.88	0.251609301083599	0.0554525692546087	0.0928102413638975	0.0123	0.0217	0.0206	0.0065	0.1558	0.0067	0.0051	0.0664	0.0027	0.0871	0.1339	0.0293	0.0026	0.1209	0.0182	0.0055	0.0061	0.0033	0.0027	0.0388	0.0224	0.0452	0.0619	0.02	0.0955	0.0023
19	rs62103460	34151779	0.98	0.188103243221556	0.88	0.251609301083599	0.0537466351289205	0.0626047830630226	0.0123	0.0217	0.0206	0.0065	0.1558	0.0067	0.0051	0.0664	0.0027	0.0871	0.1339	0.0293	0.0026	0.1209	0.0182	0.0055	0.0061	0.0033	0.0027	0.0388	0.0224	0.0452	0.0619	0.02	0.0955	0.0023
19	rs117041163	34159287	0.99	0.165875049708709	0.87	0.283849475516541	0.0805439647447231	0.0708059500299208	0.0124	0.0218	0.0207	0.0065	0.1558	0.0066	0.005	0.0666	0.0027	0.0875	0.1334	0.0294	0.0027	0.1207	0.0182	0.0054	0.0061	0.0033	0.0029	0.0387	0.0219	0.0453	0.0618	0.0201	0.0956	0.0024
19	rs74430709	34162025	0.99	0.165875049708709	0.87	0.283849475516541	0.0934591976500298	0.0642246516088573	0.0125	0.0219	0.0208	0.0065	0.1558	0.0065	0.005	0.0667	0.0027	0.0878	0.1332	0.0294	0.0027	0.1206	0.0182	0.0054	0.0061	0.0034	0.003	0.0386	0.0217	0.0453	0.0617	0.0201	0.0958	0.0024
19	rs759823	34163517	0.99	0.165875049708709	0.87	0.283849475516541	0.100765810803251	0.0644283606825479	0.0126	0.0218	0.0208	0.0065	0.1558	0.0065	0.005	0.0667	0.0027	0.0878	0.1331	0.0294	0.0027	0.1206	0.0182	0.0054	0.0061	0.0034	0.003	0.0386	0.0216	0.0453	0.0618	0.0201	0.0958	0.0024
19	rs73031375	34164090	0.99	0.165875049708709	0.87	0.283849475516541	0.105039604204324	0.0618681926941815	0.0126	0.0219	0.0208	0.0065	0.1558	0.0065	0.005	0.0667	0.0027	0.0879	0.1331	0.0294	0.0027	0.1205	0.0182	0.0055	0.0061	0.0034	0.003	0.0386	0.0216	0.0454	0.0618	0.0201	0.0958	0.0024
19	rs35330001	34164629	0.99	0.165875049708709	0.87	0.283849475516541	0.108148588453195	0.053133340121498	0.0126	0.0219	0.0208	0.0065	0.1559	0.0065	0.005	0.0668	0.0027	0.0879	0.133	0.0294	0.0027	0.1204	0.0181	0.0054	0.0061	0.0034	0.003	0.0386	0.0216	0.0454	0.0618	0.0201	0.0959	0.0024
19	rs4805924	34168273	0.99	0.165875049708709	0.87	0.283849475516541	0.117557972229437	0.0577860044362551	0.0126	0.0219	0.0208	0.0065	0.1558	0.0065	0.0049	0.0668	0.0027	0.0881	0.1328	0.0295	0.0027	0.1201	0.0181	0.0055	0.0061	0.0033	0.003	0.0387	0.0216	0.0454	0.0618	0.0202	0.0958	0.0024
19	rs117355615	34172041	0.99	0.165875049708709	0.87	0.283849475516541	0.113920404413831	0.0553430878808383	0.0127	0.0218	0.0209	0.0065	0.1556	0.0064	0.0049	0.0668	0.0027	0.0884	0.1325	0.0296	0.0027	0.1198	0.0182	0.0055	0.0061	0.0033	0.003	0.0387	0.0215	0.0455	0.0618	0.0203	0.0958	0.0024
19	rs1076513	34177587	0.99	0.165875049708709	0.87	0.283849475516541	0.111479188687663	0.0491941152509978	0.0127	0.0218	0.0209	0.0065	0.1556	0.0064	0.0049	0.0668	0.0027	0.0884	0.1324	0.0296	0.0027	0.1197	0.0182	0.0055	0.0062	0.0033	0.003	0.0388	0.0215	0.0455	0.0618	0.0204	0.0957	0.0024
19	rs17756538	34180899	1	0.145626599290586	0.88	0.251609301083599	0.0887233462016951	0.0881258425092781	0.0134	0.0207	0.0217	0.0058	0.1557	0.0058	0.0043	0.067	0.0025	0.0919	0.129	0.0305	0.0025	0.1173	0.0188	0.0059	0.0059	0.0032	0.0031	0.0395	0.0212	0.0466	0.0643	0.0221	0.0922	0.0025
19	rs8108843	34180973	1	0.145626599290586	0.88	0.251609301083599	0.088938499745983	0.0781658893693271	0.0135	0.0207	0.0217	0.0058	0.1558	0.0057	0.0043	0.0671	0.0025	0.0921	0.1288	0.0306	0.0025	0.1172	0.0188	0.0059	0.0059	0.0032	0.0031	0.0396	0.0213	0.0466	0.0642	0.0222	0.0922	0.0025
19	rs16968399	34181263	1.01	0.127260826833158	0.88	0.251609301083599	0.0919854164505351	0.0735128629740161	0.0136	0.0206	0.0218	0.0057	0.156	0.0056	0.0043	0.0672	0.0025	0.0926	0.1283	0.0308	0.0026	0.1164	0.0188	0.0059	0.0057	0.0032	0.0031	0.0397	0.0214	0.0467	0.0642	0.0225	0.0922	0.0025
19	rs78743260	34181862	1.01	0.127260826833158	0.88	0.251609301083599	0.0972337792558399	0.0771380565678029	0.014	0.0204	0.0217	0.0054	0.1565	0.0053	0.0042	0.067	0.0023	0.0944	0.1281	0.0311	0.0025	0.1153	0.0187	0.0058	0.0056	0.003	0.0031	0.0395	0.0214	0.047	0.0645	0.0225	0.0921	0.0025
19	rs4558518	34184752	1.01	0.127260826833158	0.88	0.251609301083599	0.0937804665056409	0.0851331088292742	0.0144	0.0202	0.0217	0.0051	0.157	0.0051	0.0043	0.0661	0.0023	0.0965	0.1277	0.0315	0.0025	0.1141	0.0188	0.0056	0.0054	0.0029	0.0031	0.0392	0.0214	0.0471	0.0648	0.0225	0.0924	0.0025
19	rs78324251	34187347	1.01	0.127260826833158	0.88	0.251609301083599	0.0886039592612383	0.0841447710698921	0.0144	0.0201	0.0216	0.005	0.1572	0.0051	0.0044	0.0661	0.0023	0.0967	0.1278	0.0317	0.0025	0.1137	0.0188	0.0056	0.0053	0.0029	0.0031	0.0391	0.0214	0.0471	0.0649	0.0225	0.0924	0.0025
19	rs2041729	34189756	1.01	0.127260826833158	0.88	0.251609301083599	0.0827641895691975	0.0873545293519021	0.0145	0.0199	0.0216	0.005	0.1574	0.0051	0.0043	0.0661	0.0023	0.0971	0.1278	0.0318	0.0024	0.1134	0.0187	0.0056	0.0052	0.0029	0.0031	0.0391	0.0215	0.047	0.0649	0.0225	0.0924	0.0025
19	rs284333	34191593	1.02	0.110678017971113	0.88	0.251609301083599	0.0761540647765625	0.0903779228433499	0.0146	0.0196	0.0214	0.0049	0.1577	0.005	0.0044	0.0665	0.0023	0.0977	0.1282	0.0321	0.0024	0.1129	0.0185	0.0054	0.0051	0.0028	0.003	0.0391	0.0215	0.0468	0.0651	0.0224	0.0923	0.0024
19	rs76630270	34197923	1.02	0.110678017971113	0.88	0.251609301083599	0.0719008096321998	0.0921014462994714	0.0146	0.0195	0.0213	0.0048	0.1579	0.0051	0.0044	0.0667	0.0023	0.0984	0.1276	0.0322	0.0024	0.1125	0.0186	0.0054	0.005	0.0028	0.003	0.0391	0.0215	0.0468	0.0652	0.0224	0.0924	0.0024
19	rs76510296	34200100	1.02	0.110678017971113	0.88	0.251609301083599	0.0721515483901311	0.092731380121171	0.0147	0.0195	0.0213	0.0048	0.1579	0.0051	0.0044	0.0667	0.0023	0.0985	0.1274	0.0322	0.0024	0.1125	0.0186	0.0054	0.005	0.0028	0.003	0.0391	0.0215	0.0468	0.0652	0.0224	0.0925	0.0024
19	rs73033189	34203587	1.02	0.110678017971113	0.88	0.251609301083599	0.0776802096738393	0.0943930257383542	0.0146	0.0195	0.0213	0.0047	0.158	0.005	0.0044	0.0668	0.0023	0.0988	0.1272	0.0322	0.0024	0.1123	0.0185	0.0054	0.0049	0.0027	0.003	0.0391	0.0215	0.0471	0.0652	0.0224	0.0925	0.0024
19	rs76825680	34205038	1.02	0.110678017971113	0.88	0.251609301083599	0.0558934706679656	0.100910383449072	0.0146	0.0193	0.0209	0.0045	0.1585	0.005	0.0044	0.0672	0.0022	0.1005	0.1282	0.0323	0.0022	0.111	0.0184	0.0053	0.0046	0.0026	0.0027	0.0388	0.0217	0.0473	0.0649	0.0223	0.0924	0.0022
19	rs157725	34208601	1.02	0.110678017971113	0.88	0.251609301083599	0.0415988906599085	0.107429017812286	0.0152	0.0192	0.0205	0.0042	0.1586	0.0051	0.0046	0.0681	0.0022	0.1029	0.1295	0.0324	0.002	0.1081	0.0183	0.0051	0.0041	0.0026	0.0024	0.0385	0.0222	0.047	0.0654	0.0222	0.092	0.0021
19	rs77700249	34208992	1.02	0.110678017971113	0.88	0.251609301083599	0.0416423483845249	0.108014202389962	0.0152	0.0192	0.0205	0.0042	0.1586	0.0051	0.0046	0.0681	0.0022	0.1029	0.1295	0.0324	0.002	0.1081	0.0183	0.0051	0.0041	0.0026	0.0024	0.0385	0.0222	0.047	0.0654	0.0222	0.092	0.0021
19	rs62103467	34213920	1.02	0.110678017971113	0.88	0.251609301083599	0.0409794098522803	0.108432939731538	0.0152	0.0192	0.0204	0.0041	0.1587	0.0051	0.0046	0.0681	0.0022	0.103	0.1295	0.0323	0.002	0.1081	0.0182	0.0051	0.0041	0.0026	0.0024	0.0385	0.0223	0.047	0.0654	0.0222	0.092	0.002
19	rs55686100	34214533	1.02	0.110678017971113	0.88	0.251609301083599	0.0407219830203285	0.107345519938824	0.0152	0.0192	0.0204	0.0041	0.1587	0.0051	0.0046	0.0681	0.0022	0.103	0.1295	0.0323	0.002	0.1081	0.0182	0.0051	0.0041	0.0026	0.0024	0.0385	0.0223	0.047	0.0654	0.0222	0.092	0.002
19	rs62103470	34218971	1.02	0.110678017971113	0.88	0.251609301083599	0.0400550546804804	0.105597853567557	0.0152	0.0192	0.0204	0.0041	0.1588	0.0051	0.0046	0.0681	0.0022	0.103	0.1294	0.0323	0.002	0.1079	0.0182	0.0051	0.004	0.0026	0.0024	0.0385	0.0223	0.047	0.0656	0.0223	0.092	0.002
19	rs17227680	34224869	1.02	0.110678017971113	0.88	0.251609301083599	0.0389510436262784	0.105183376293743	0.0152	0.0192	0.0204	0.0041	0.1589	0.0051	0.0046	0.0681	0.0022	0.103	0.1294	0.0323	0.002	0.1078	0.0182	0.0051	0.004	0.0025	0.0023	0.0385	0.0223	0.047	0.0658	0.0222	0.0919	0.002
19	rs17325428	34226945	1.02	0.110678017971113	0.88	0.251609301083599	0.0384961510355621	0.104438906794529	0.0152	0.0192	0.0204	0.0041	0.1589	0.0051	0.0046	0.0681	0.0022	0.103	0.1294	0.0323	0.0019	0.1078	0.0182	0.0051	0.004	0.0025	0.0023	0.0385	0.0224	0.0469	0.0659	0.0222	0.0918	0.002
19	rs117886514	34231221	1.03	0.0957762513390589	0.88	0.251609301083599	0.0193798858047537	0.152811369324304	0.0153	0.0194	0.0207	0.0039	0.1594	0.0054	0.0045	0.0686	0.0021	0.1032	0.1291	0.0326	0.0018	0.1056	0.0191	0.0051	0.0042	0.0023	0.0017	0.0394	0.0235	0.0465	0.0657	0.0232	0.0903	0.0017
19	rs176174	34232172	1.03	0.0957762513390589	0.88	0.251609301083599	0.0187875530626552	0.15663600949477	0.0153	0.0194	0.0207	0.0039	0.1594	0.0055	0.0045	0.0687	0.0021	0.1031	0.1291	0.0327	0.0018	0.1054	0.0191	0.0052	0.0042	0.0023	0.0016	0.0394	0.0236	0.0464	0.0657	0.0233	0.0902	0.0017
19	rs77356632	34233402	1.03	0.0957762513390589	0.88	0.251609301083599	0.018248869019433	0.15894691087472	0.0153	0.0194	0.0207	0.0039	0.1595	0.0055	0.0045	0.0685	0.0021	0.1033	0.129	0.0328	0.0018	0.1053	0.0192	0.0051	0.0042	0.0023	0.0016	0.0395	0.0237	0.0464	0.0658	0.0233	0.0901	0.0017
19	rs73035179	34238618	1.03	0.0957762513390589	0.88	0.251609301083599	0.0164670890670898	0.17018459656638	0.0154	0.0194	0.0207	0.0039	0.1597	0.0056	0.0045	0.0677	0.0021	0.1038	0.1288	0.0336	0.0018	0.1053	0.0193	0.0051	0.0042	0.0022	0.0015	0.0396	0.0238	0.046	0.066	0.0234	0.0894	0.0017
19	rs78175222	34241420	1.03	0.0957762513390589	0.88	0.251609301083599	0.0158977487308287	0.180071620677622	0.0154	0.0195	0.0208	0.0039	0.1596	0.0056	0.0045	0.0672	0.0021	0.104	0.1286	0.034	0.0018	0.1052	0.0193	0.0051	0.0042	0.0022	0.0015	0.0397	0.0239	0.0458	0.0663	0.0235	0.0891	0.0017
19	rs4805936	34241857	1.03	0.0957762513390589	0.88	0.251609301083599	0.0159415844696262	0.18118205421371	0.0154	0.0195	0.0208	0.0038	0.1597	0.0056	0.0046	0.0672	0.0021	0.104	0.1286	0.0341	0.0018	0.1052	0.0193	0.0051	0.0042	0.0022	0.0015	0.0397	0.0239	0.0458	0.0663	0.0235	0.089	0.0017
19	rs80225728	34242204	1.03	0.0957762513390589	0.88	0.251609301083599	0.016000170507855	0.179567655713298	0.0154	0.0195	0.0208	0.0038	0.1597	0.0056	0.0046	0.0672	0.0021	0.104	0.1286	0.0341	0.0018	0.1052	0.0193	0.0051	0.0042	0.0022	0.0015	0.0397	0.0239	0.0457	0.0664	0.0235	0.089	0.0017
19	rs79273453	34245108	1.03	0.0957762513390589	0.88	0.251609301083599	0.0156799007886226	0.190971810947648	0.0154	0.0194	0.0208	0.0038	0.1599	0.0056	0.0045	0.0671	0.0021	0.1042	0.1286	0.0342	0.0018	0.105	0.0193	0.0051	0.0042	0.0022	0.0015	0.0398	0.0241	0.0455	0.0665	0.0235	0.0889	0.0017
19	rs436143	34245941	1.03	0.0957762513390589	0.88	0.251609301083599	0.0157015859841182	0.191383517578088	0.0153	0.0194	0.0208	0.0038	0.16	0.0056	0.0045	0.0671	0.0021	0.1042	0.1286	0.0342	0.0018	0.1048	0.0193	0.0051	0.0042	0.0022	0.0015	0.0398	0.0241	0.0455	0.0666	0.0235	0.0888	0.0017
19	rs7246633	34246242	1.03	0.0957762513390589	0.88	0.251609301083599	0.0157377770927732	0.191486491249225	0.0153	0.0194	0.0208	0.0038	0.1599	0.0056	0.0045	0.067	0.0021	0.1043	0.1286	0.0342	0.0018	0.1047	0.0194	0.0051	0.0042	0.0022	0.0015	0.0399	0.0241	0.0455	0.0667	0.0236	0.0888	0.0017
19	rs461921	34248892	1.03	0.0957762513390589	0.88	0.251609301083599	0.0170897271678323	0.201668190340781	0.0153	0.0195	0.0204	0.0041	0.1593	0.0055	0.0046	0.0668	0.002	0.104	0.1303	0.0344	0.0018	0.103	0.0191	0.0051	0.0041	0.0021	0.0014	0.0401	0.0251	0.0452	0.0672	0.0235	0.0891	0.0017
19	rs11084750	34250200	1.03	0.0957762513390589	0.88	0.251609301083599	0.015421397614152	0.216838146748	0.0152	0.0194	0.0205	0.0041	0.1586	0.0056	0.0046	0.0664	0.002	0.1041	0.1301	0.0345	0.0018	0.1031	0.0191	0.0051	0.0041	0.0021	0.0014	0.04	0.0252	0.0453	0.0674	0.0236	0.0896	0.0017
19	rs12982442	34253304	1.03	0.0957762513390589	0.88	0.251609301083599	0.014425545242165	0.237765735486147	0.0152	0.0192	0.0204	0.0041	0.1581	0.0056	0.0046	0.0662	0.0019	0.104	0.1303	0.0347	0.0018	0.103	0.0191	0.005	0.0041	0.002	0.0014	0.0401	0.0253	0.0453	0.0681	0.0237	0.09	0.0017
19	rs80209790	34253657	1.03	0.0957762513390589	0.88	0.251609301083599	0.014459539544507	0.228969909277093	0.0153	0.0192	0.0203	0.0041	0.1582	0.0056	0.0046	0.0662	0.0019	0.104	0.1303	0.0346	0.0018	0.1029	0.019	0.005	0.0041	0.002	0.0014	0.04	0.0253	0.0454	0.0681	0.0236	0.0899	0.0017
19	rs116841290	34255590	1.03	0.0957762513390589	0.88	0.251609301083599	0.0137842758720508	0.22875138966079	0.0153	0.019	0.0202	0.004	0.1583	0.0056	0.0046	0.066	0.0019	0.104	0.1306	0.0347	0.0018	0.103	0.0191	0.0049	0.0041	0.002	0.0014	0.04	0.0253	0.0453	0.068	0.0237	0.0903	0.0017
19	rs77594035	34258427	1.04	0.0824519171540817	0.88	0.251609301083599	0.0168828373749618	0.218988660934331	0.0153	0.0189	0.0201	0.004	0.1589	0.0057	0.0038	0.0657	0.0019	0.1041	0.1308	0.0346	0.0018	0.103	0.0191	0.0049	0.0041	0.002	0.0014	0.0399	0.0253	0.0453	0.0679	0.0237	0.0908	0.0017
19	rs1008358	34265878	1.04	0.0824519171540817	0.88	0.251609301083599	0.0133366219066871	0.135479749741166	0.0155	0.0174	0.0193	0.0039	0.1604	0.0059	0.0042	0.0638	0.0017	0.1048	0.132	0.0338	0.0018	0.1026	0.019	0.0045	0.0044	0.0018	0.0014	0.0398	0.0252	0.045	0.0668	0.024	0.094	0.0016
19	rs285696	34266248	1.04	0.0824519171540817	0.88	0.251609301083599	0.0117582127046168	0.125239297911218	0.0155	0.0173	0.0192	0.0039	0.1605	0.0059	0.0046	0.0637	0.0016	0.1047	0.1321	0.0337	0.0019	0.1026	0.0189	0.0046	0.0044	0.0018	0.0014	0.0397	0.0253	0.0447	0.0668	0.024	0.0943	0.0016
19	rs77196961	34266342	1.04	0.0824519171540817	0.88	0.251609301083599	0.0112984953094627	0.120145074782239	0.0155	0.0172	0.0191	0.0039	0.1605	0.0059	0.0047	0.0637	0.0016	0.1048	0.1321	0.0337	0.0019	0.1026	0.0189	0.0046	0.0044	0.0018	0.0014	0.0397	0.0252	0.0446	0.0668	0.024	0.0943	0.0016
19	rs62103475	34269366	1.04	0.0824519171540817	0.88	0.251609301083599	0.0163177898127074	0.108936246111632	0.016	0.0164	0.0183	0.0043	0.1613	0.0061	0.0052	0.0627	0.0015	0.1062	0.132	0.034	0.0018	0.1034	0.019	0.0041	0.0045	0.0017	0.0013	0.0402	0.0245	0.0439	0.0661	0.024	0.095	0.0015
19	rs62103476	34270398	1.04	0.0824519171540817	0.88	0.251609301083599	0.0298881800378152	0.109524567426951	0.0164	0.0161	0.0181	0.0043	0.1611	0.006	0.0053	0.0624	0.0014	0.1072	0.132	0.0343	0.0018	0.1028	0.0192	0.0039	0.0047	0.0016	0.0013	0.0405	0.0243	0.0439	0.0658	0.0243	0.0945	0.0015
19	rs10407425	34271206	1.05	0.0706003084525404	0.89	0.222038712392691	0.0348472691251258	0.0929680434291591	0.0165	0.0161	0.018	0.0044	0.1611	0.006	0.0055	0.0621	0.0014	0.108	0.1318	0.0342	0.0018	0.103	0.0191	0.0038	0.0049	0.0015	0.0012	0.0404	0.0243	0.0438	0.0659	0.0244	0.0943	0.0014
19	rs11673608	34271918	1.04	0.0824519171540817	0.89	0.222038712392691	0.043005014090572	0.0960662935999257	0.0165	0.0161	0.0179	0.0044	0.1616	0.0061	0.0055	0.062	0.0013	0.1082	0.1317	0.0341	0.0019	0.1012	0.0191	0.0037	0.0049	0.0015	0.0012	0.0403	0.0244	0.0437	0.0665	0.0244	0.095	0.0014
19	rs17247661	34272047	1.04	0.0824519171540817	0.89	0.222038712392691	0.0420494552763174	0.100503156051282	0.0165	0.0161	0.0179	0.0044	0.1616	0.0061	0.0055	0.062	0.0014	0.1082	0.1317	0.0341	0.0018	0.1011	0.0191	0.0037	0.0049	0.0015	0.0012	0.0403	0.0244	0.0437	0.0666	0.0244	0.0949	0.0014
19	rs285681	34275437	1.05	0.0706003084525404	0.89	0.222038712392691	0.038126704056844	0.110029809857906	0.0165	0.0161	0.0179	0.0044	0.1617	0.006	0.0055	0.062	0.0014	0.1083	0.1318	0.0341	0.0018	0.1014	0.0191	0.0037	0.0049	0.0015	0.0012	0.0404	0.0243	0.0436	0.0666	0.0244	0.095	0.0014
19	rs56048183	34275730	1.05	0.0706003084525404	0.89	0.222038712392691	0.0381403434279139	0.109104213789903	0.0165	0.0161	0.0179	0.0044	0.1617	0.006	0.0055	0.062	0.0014	0.1083	0.1318	0.0341	0.0018	0.1014	0.0191	0.0037	0.0049	0.0015	0.0012	0.0404	0.0243	0.0436	0.0666	0.0244	0.0949	0.0014
19	rs10406150	34280181	1.05	0.0706003084525404	0.89	0.222038712392691	0.0383590319460993	0.104438906794529	0.0166	0.0159	0.0178	0.0044	0.1619	0.006	0.0055	0.0619	0.0013	0.1085	0.1322	0.0341	0.0018	0.1017	0.019	0.0036	0.0049	0.0014	0.0011	0.0403	0.0243	0.0435	0.0666	0.0244	0.0949	0.0014
19	rs736239	34290167	1.05	0.0706003084525404	0.9	0.195029827813683	0.040593687070074	0.111720374833512	0.0166	0.0159	0.0177	0.0044	0.162	0.0059	0.0054	0.0619	0.0013	0.109	0.1325	0.0342	0.0017	0.1019	0.0189	0.0035	0.0049	0.0014	0.0011	0.0402	0.0243	0.0432	0.0665	0.0244	0.0947	0.0014
19	rs4239577	34294867	1.05	0.0706003084525404	0.9	0.195029827813683	0.0408219611010614	0.104686835934905	0.0167	0.0159	0.0177	0.0043	0.162	0.0059	0.0054	0.0619	0.0013	0.1091	0.1325	0.0342	0.0017	0.102	0.0188	0.0035	0.005	0.0013	0.0011	0.0402	0.0243	0.0431	0.0665	0.0245	0.0947	0.0014
19	rs73039061	34295278	1.05	0.0706003084525404	0.9	0.195029827813683	0.0408934771282009	0.111042965294375	0.0167	0.0159	0.0177	0.0043	0.162	0.0059	0.0054	0.0619	0.0013	0.1091	0.1326	0.0342	0.0017	0.102	0.0188	0.0035	0.0049	0.0013	0.0011	0.0402	0.0243	0.0431	0.0665	0.0245	0.0947	0.0014
19	rs8102988	34303416	1.05	0.0706003084525404	0.9	0.195029827813683	0.0709035182343164	0.083993131630829	0.0171	0.0159	0.0173	0.004	0.1626	0.0058	0.0052	0.0612	0.0011	0.1108	0.133	0.0342	0.0018	0.1028	0.0187	0.0032	0.0048	0.0012	0.0014	0.0399	0.0242	0.0424	0.0659	0.0248	0.0943	0.0012
19	rs62101384	34307031	1.05	0.0706003084525404	0.9	0.195029827813683	0.0862141497850172	0.0826333451104271	0.0172	0.0159	0.0172	0.004	0.1627	0.0058	0.0051	0.0611	0.0011	0.1111	0.133	0.0343	0.0019	0.1029	0.0187	0.0032	0.0048	0.0012	0.0015	0.0399	0.0242	0.0423	0.0658	0.0249	0.0942	0.0012
19	rs29941	34309532	1.05	0.0706003084525404	0.9	0.195029827813683	0.0906474231463165	0.094551885122987	0.0173	0.0159	0.0172	0.004	0.1628	0.0058	0.0051	0.0611	0.0011	0.1112	0.133	0.0343	0.0019	0.1029	0.0187	0.0031	0.0048	0.0012	0.0015	0.0399	0.0242	0.0422	0.0658	0.025	0.0942	0.0011
19	rs12978341	34311910	1.05	0.0706003084525404	0.9	0.195029827813683	0.0952972476917756	0.0976706135565769	0.0173	0.0159	0.0172	0.004	0.1627	0.0058	0.0051	0.061	0.0011	0.1113	0.133	0.0343	0.0019	0.1027	0.0187	0.0031	0.0048	0.0012	0.0015	0.04	0.0243	0.0422	0.0659	0.0249	0.0941	0.0012
19	rs60973163	34320918	1.04	0.0824519171540817	0.91	0.170469891558667	0.105678227782107	0.110535943064983	0.0174	0.0159	0.0171	0.0039	0.1628	0.0058	0.0051	0.061	0.0011	0.1115	0.1332	0.0344	0.0019	0.1023	0.0188	0.0031	0.0047	0.0013	0.0016	0.04	0.0243	0.0421	0.0662	0.0249	0.094	0.0012
19	rs11084753	34322137	1.04	0.0824519171540817	0.91	0.170469891558667	0.107581582840425	0.115045199489055	0.0174	0.0159	0.0171	0.0039	0.1627	0.0058	0.0051	0.061	0.0011	0.1115	0.1333	0.0345	0.0019	0.1021	0.0188	0.0031	0.0047	0.0013	0.0016	0.04	0.0243	0.0421	0.0663	0.0249	0.0939	0.0012
19	rs10853932	34324709	1.04	0.0824519171540817	0.91	0.170469891558667	0.112252405807344	0.121542442756729	0.0182	0.0157	0.017	0.0038	0.1632	0.0056	0.005	0.0611	0.0011	0.1114	0.1336	0.0345	0.0019	0.1017	0.0187	0.003	0.0046	0.0014	0.0016	0.0399	0.0241	0.042	0.0665	0.0249	0.0937	0.0012
19	rs17326595	34333846	1.04	0.0824519171540817	0.91	0.170469891558667	0.131194115949192	0.127459408191654	0.0183	0.0152	0.0169	0.0038	0.1626	0.0055	0.005	0.0609	0.001	0.1106	0.1346	0.0346	0.0023	0.1014	0.0188	0.0029	0.0045	0.0015	0.0017	0.0396	0.0239	0.0418	0.0666	0.0262	0.0936	0.0012
19	rs576556	34334857	1.05	0.0706003084525404	0.91	0.170469891558667	0.132139682405314	0.137764962141785	0.0183	0.0151	0.0169	0.0038	0.1629	0.0055	0.005	0.0608	0.001	0.1107	0.1351	0.0346	0.0023	0.1016	0.0189	0.0029	0.0045	0.0015	0.0017	0.0397	0.0238	0.0418	0.0666	0.026	0.0931	0.0012
19	rs415408	34344441	1.05	0.0706003084525404	0.91	0.170469891558667	0.144128639954004	0.121980365065198	0.0182	0.0147	0.0164	0.0039	0.1637	0.0054	0.0052	0.0609	0.001	0.1105	0.1355	0.0344	0.002	0.101	0.0192	0.0026	0.0045	0.0014	0.0016	0.0399	0.0239	0.041	0.0679	0.0264	0.0927	0.0012
19	rs78994966	34347634	1.05	0.0706003084525404	0.91	0.170469891558667	0.147794933434196	0.122243402239021	0.0183	0.0147	0.0163	0.0039	0.1638	0.0054	0.0052	0.0609	0.001	0.1104	0.1355	0.0344	0.002	0.1009	0.0192	0.0026	0.0045	0.0014	0.0015	0.0399	0.0239	0.041	0.0681	0.0264	0.0927	0.0012
19	rs62101418	34351687	1.05	0.0706003084525404	0.92	0.14824156235026	0.153313689430482	0.126036861781843	0.0183	0.0146	0.0162	0.004	0.1639	0.0054	0.0053	0.0609	0.001	0.1104	0.1356	0.0344	0.002	0.1007	0.0192	0.0026	0.0045	0.0014	0.0015	0.04	0.0239	0.041	0.0683	0.0264	0.0926	0.0012
19	rs73029123	34353960	1.05	0.0706003084525404	0.92	0.14824156235026	0.1602179575349	0.114702484957293	0.0184	0.0142	0.0158	0.0041	0.1645	0.0056	0.0055	0.0604	0.001	0.1098	0.1352	0.0343	0.0019	0.1016	0.0193	0.0027	0.0045	0.0014	0.0015	0.0399	0.0239	0.0411	0.0684	0.0264	0.0925	0.0012
19	rs117214786	34356388	1.05	0.0706003084525404	0.92	0.14824156235026	0.168464238153634	0.117368653990586	0.0186	0.014	0.0154	0.0041	0.1652	0.0054	0.0055	0.0599	9e-04	0.1093	0.1347	0.0343	0.0018	0.1028	0.0194	0.0027	0.0044	0.0013	0.0015	0.04	0.024	0.0412	0.0686	0.0265	0.0923	0.0012
19	rs11879262	34358788	1.05	0.0706003084525404	0.92	0.14824156235026	0.167020342268131	0.125504942557122	0.0186	0.0139	0.0154	0.0041	0.1653	0.0054	0.0055	0.0599	9e-04	0.1091	0.1345	0.0343	0.0019	0.103	0.0194	0.0027	0.0044	0.0013	0.0015	0.04	0.024	0.0412	0.0688	0.0265	0.0923	0.0012
19	rs8103074	34359334	1.05	0.0706003084525404	0.92	0.14824156235026	0.166599110094213	0.120057941307694	0.0186	0.0139	0.0154	0.0041	0.1653	0.0054	0.0055	0.0599	9e-04	0.1091	0.1345	0.0343	0.0019	0.1029	0.0194	0.0027	0.0044	0.0013	0.0015	0.04	0.024	0.0412	0.0689	0.0265	0.0923	0.0012
19	rs8106555	34360554	1.05	0.0706003084525404	0.92	0.14824156235026	0.170768201639134	0.120930346404373	0.0186	0.0139	0.0154	0.0041	0.1653	0.0054	0.0055	0.0599	9e-04	0.1091	0.1345	0.0342	0.0018	0.1029	0.0194	0.0027	0.0044	0.0013	0.0015	0.04	0.024	0.0412	0.0689	0.0265	0.0923	0.0012
19	rs7253297	34368808	1.05	0.0706003084525404	0.92	0.14824156235026	0.159978077324727	0.105100556467389	0.0186	0.0138	0.0153	0.0042	0.165	0.0054	0.0056	0.06	8e-04	0.1089	0.1343	0.0341	0.0018	0.1031	0.0194	0.0027	0.0044	0.0016	0.0015	0.04	0.0241	0.0412	0.069	0.0265	0.0923	0.0011
19	rs1017204	34370583	1.05	0.0706003084525404	0.92	0.14824156235026	0.149665106572002	0.0983152572571123	0.0185	0.0137	0.0153	0.0042	0.1648	0.0055	0.0056	0.06	8e-04	0.1087	0.1343	0.0341	0.0018	0.1031	0.0195	0.0027	0.0045	0.0018	0.0015	0.04	0.0242	0.0413	0.0691	0.0265	0.0923	0.0011
19	rs73029144	34372320	1.05	0.0706003084525404	0.93	0.128223312274834	0.143036229727486	0.0992853330339098	0.0185	0.0137	0.0154	0.0042	0.1647	0.0055	0.0056	0.06	9e-04	0.1086	0.1343	0.0341	0.0018	0.1031	0.0195	0.0028	0.0045	0.0019	0.0015	0.04	0.0242	0.0413	0.0691	0.0265	0.0922	0.0011
19	rs888865	34375380	1.05	0.0706003084525404	0.92	0.14824156235026	0.118900749898775	0.0976706135565769	0.0185	0.0136	0.0154	0.0043	0.1641	0.0056	0.0057	0.06	9e-04	0.1079	0.1342	0.0341	0.0018	0.103	0.0197	0.0029	0.0046	0.0025	0.0015	0.0401	0.0242	0.0415	0.0695	0.0265	0.0919	0.0011
19	rs76842537	34390978	1.05	0.0706003084525404	0.92	0.14824156235026	0.108067474595933	0.107178599216655	0.0176	0.0133	0.0155	0.0043	0.1645	0.0058	0.0057	0.06	9e-04	0.1074	0.134	0.0334	0.0017	0.103	0.0203	0.003	0.0046	0.0025	0.0015	0.0401	0.0245	0.0413	0.0702	0.0266	0.0919	0.001
19	rs10416779	34392190	1.05	0.0706003084525404	0.93	0.128223312274834	0.10701642311765	0.110873859212413	0.0176	0.0133	0.0155	0.0043	0.1645	0.0059	0.0057	0.06	9e-04	0.1074	0.134	0.0334	0.0017	0.103	0.0203	0.0031	0.0046	0.0025	0.0015	0.0401	0.0245	0.0414	0.0703	0.0266	0.092	0.001
19	rs56277147	34395187	1.05	0.0706003084525404	0.93	0.128223312274834	0.106292499728179	0.105100556467389	0.0176	0.0133	0.0155	0.0043	0.1644	0.0059	0.0057	0.06	9e-04	0.1074	0.134	0.0334	0.0017	0.103	0.0203	0.0031	0.0047	0.0025	0.0015	0.0401	0.0245	0.0414	0.0703	0.0266	0.092	0.001
19	rs112399096	34414171	1.05	0.0706003084525404	0.93	0.128223312274834	0.108798856549966	0.0994473743104156	0.0173	0.0131	0.0155	0.0045	0.1638	0.006	0.0057	0.0601	0.001	0.1082	0.1341	0.0334	0.0016	0.1024	0.0205	0.0031	0.0047	0.0026	0.0015	0.0401	0.0245	0.0413	0.071	0.0262	0.0917	0.001
19	rs10424302	34417225	1.05	0.0706003084525404	0.93	0.128223312274834	0.109615086565994	0.0982345859495385	0.0173	0.0131	0.0155	0.0045	0.1636	0.0061	0.0056	0.0602	0.001	0.1082	0.1341	0.0335	0.0016	0.1023	0.0205	0.0032	0.0047	0.0026	0.0015	0.0402	0.0245	0.0413	0.0712	0.0261	0.0917	9e-04
19	rs10426266	34418332	1.05	0.0706003084525404	0.93	0.128223312274834	0.0834286181375272	0.0868930442417432	0.017	0.0131	0.0155	0.0046	0.1638	0.0061	0.0055	0.0596	0.001	0.108	0.1342	0.0332	0.0013	0.1026	0.0208	0.0033	0.0048	0.0026	0.0016	0.0398	0.0245	0.0413	0.0718	0.0257	0.0919	0.0011
19	rs10405477	34419480	1.05	0.0706003084525404	0.93	0.128223312274834	0.0755490683229485	0.0867394334356721	0.0169	0.0131	0.0155	0.0047	0.1639	0.0062	0.0055	0.0594	0.001	0.1083	0.1341	0.0331	0.0013	0.1028	0.0209	0.0034	0.0048	0.0026	0.0015	0.0397	0.0246	0.0414	0.072	0.0256	0.0917	0.0011
19	rs2059082	34423978	1.05	0.0706003084525404	0.93	0.128223312274834	0.0779437966505664	0.0847524294993647	0.0169	0.0131	0.0155	0.0047	0.1638	0.0062	0.0055	0.0593	0.001	0.1084	0.1341	0.0331	0.0012	0.1028	0.0209	0.0034	0.0048	0.0026	0.0016	0.0396	0.0246	0.0414	0.0721	0.0256	0.0917	0.0011
19	rs4805959	34427165	1.05	0.0706003084525404	0.93	0.128223312274834	0.0799614082789989	0.0841447710698921	0.0169	0.013	0.0154	0.0047	0.1638	0.0061	0.0055	0.0593	0.001	0.1084	0.1341	0.0331	0.0012	0.1029	0.021	0.0034	0.0048	0.0026	0.0016	0.0396	0.0246	0.0414	0.0721	0.0256	0.0917	0.0012
19	rs4805960	34427216	1.05	0.0706003084525404	0.92	0.14824156235026	0.083107435523993	0.0842965206494787	0.0168	0.0131	0.0154	0.0047	0.1638	0.0062	0.0055	0.0593	0.001	0.1083	0.1341	0.0331	0.0012	0.1028	0.021	0.0034	0.0048	0.0026	0.0016	0.0396	0.0246	0.0413	0.072	0.0255	0.0919	0.0011
19	rs4805961	34427823	1.06	0.0601162778244188	0.92	0.14824156235026	0.085605664666523	0.0866626688665699	0.0168	0.0131	0.0154	0.0047	0.1638	0.0061	0.0055	0.0593	0.001	0.1084	0.1342	0.0331	0.0011	0.1028	0.021	0.0034	0.0048	0.0026	0.0016	0.0396	0.0246	0.0414	0.072	0.0256	0.0919	0.0011
19	rs7256515	34429795	1.06	0.0601162778244188	0.92	0.14824156235026	0.0901880860503957	0.0899101185383723	0.0169	0.0131	0.0154	0.0047	0.1635	0.0061	0.0055	0.0603	0.001	0.1086	0.1338	0.033	0.0012	0.1024	0.021	0.0034	0.0048	0.0026	0.0016	0.0394	0.0246	0.0413	0.072	0.0255	0.0919	0.0011
19	rs59328512	34431732	1.06	0.0601162778244188	0.92	0.14824156235026	0.0443221921113195	0.0857436209346151	0.0166	0.0131	0.0157	0.005	0.1638	0.0064	0.0055	0.0597	0.0011	0.1084	0.134	0.0328	0.0014	0.1028	0.0211	0.0036	0.0049	0.0026	0.0015	0.038	0.0249	0.0412	0.0725	0.0256	0.0909	0.0014
19	rs10413441	34431919	1.06	0.0601162778244188	0.92	0.14824156235026	0.0384961510355621	0.0859730143927169	0.0166	0.0131	0.0157	0.005	0.1638	0.0064	0.0055	0.0597	0.0011	0.1084	0.134	0.0328	0.0014	0.1028	0.0211	0.0037	0.005	0.0026	0.0015	0.0377	0.025	0.0412	0.0726	0.0257	0.0907	0.0014
19	rs17249842	34438693	1.08	0.0428324673547855	0.92	0.14824156235026	0.0140555057330229	0.0735128629740161	0.0166	0.0127	0.0158	0.0053	0.1641	0.006	0.0052	0.0588	0.001	0.1052	0.136	0.0311	0.0017	0.1051	0.0192	0.0038	0.0048	0.0023	0.0015	0.0379	0.0256	0.0405	0.075	0.0239	0.0937	0.002
19	rs10424147	34442546	1.08	0.0428324673547855	0.92	0.14824156235026	0.013955819890779	0.0714432632550444	0.0166	0.0127	0.0157	0.0053	0.1642	0.006	0.0051	0.0588	0.001	0.1051	0.136	0.031	0.0017	0.1051	0.0192	0.0038	0.0048	0.0022	0.0015	0.0378	0.0257	0.0404	0.0752	0.0239	0.0938	0.002
19	rs113964976	34445753	1.08	0.0428324673547855	0.92	0.14824156235026	0.0136403510960883	0.0606046119938404	0.0165	0.0127	0.0156	0.0053	0.164	0.0059	0.0049	0.0585	0.001	0.105	0.1367	0.0304	0.0017	0.1059	0.0186	0.0037	0.0047	0.0021	0.0014	0.0378	0.0257	0.0403	0.0759	0.024	0.094	0.0021
19	rs77030955	34446444	1.08	0.0428324673547855	0.92	0.14824156235026	0.0131771299102935	0.0596148816825513	0.0164	0.0127	0.0156	0.0053	0.1639	0.0058	0.0049	0.0584	9e-04	0.1048	0.137	0.0301	0.0018	0.1062	0.0183	0.0037	0.0047	0.0021	0.0014	0.0378	0.0257	0.0402	0.0764	0.024	0.094	0.0021
19	rs11882752	34449212	1.08	0.0428324673547855	0.92	0.14824156235026	0.0144187534940853	0.0568162870431793	0.0163	0.0127	0.0154	0.0054	0.1635	0.0058	0.0048	0.0579	9e-04	0.1042	0.1383	0.029	0.0019	0.1073	0.0174	0.0038	0.0047	0.002	0.0013	0.0377	0.0257	0.0402	0.0781	0.024	0.094	0.0023
19	rs8105337	34452165	1.08	0.0428324673547855	0.92	0.14824156235026	0.0153075225197463	0.0453883993183297	0.0162	0.0125	0.0151	0.0056	0.1632	0.006	0.0049	0.0579	9e-04	0.1039	0.1386	0.0287	0.0019	0.1081	0.0166	0.004	0.0051	0.0019	0.0012	0.0376	0.0257	0.0399	0.0789	0.0237	0.0941	0.0024
19	rs10421542	34472540	1.08	0.0428324673547855	0.91	0.170469891558667	0.0154642615323147	0.0526337298362892	0.0162	0.0125	0.015	0.0056	0.1633	0.006	0.0049	0.058	9e-04	0.1037	0.1385	0.0287	0.0019	0.1084	0.0166	0.004	0.005	0.0019	0.0013	0.0377	0.0256	0.0399	0.079	0.0237	0.0941	0.0024
19	rs8101820	34480641	1.08	0.0428324673547855	0.91	0.170469891558667	0.0152083921352106	0.0574619843297904	0.0162	0.0125	0.015	0.0056	0.1632	0.006	0.0049	0.0581	9e-04	0.1036	0.1386	0.0287	0.0019	0.1084	0.0165	0.004	0.005	0.0019	0.0013	0.0377	0.0256	0.0399	0.0792	0.0236	0.0941	0.0024
19	rs79607304	34482758	1.08	0.0428324673547855	0.91	0.170469891558667	0.0148582232398245	0.0604061116483617	0.0162	0.0125	0.015	0.0056	0.1632	0.006	0.0049	0.0581	9e-04	0.1036	0.1386	0.0287	0.0019	0.1084	0.0164	0.004	0.005	0.0019	0.0013	0.0377	0.0256	0.0399	0.0792	0.0236	0.0941	0.0024
19	rs4012783	34484197	1.08	0.0428324673547855	0.91	0.170469891558667	0.0145824105675067	0.0559815651319115	0.0162	0.0125	0.015	0.0056	0.1633	0.006	0.0049	0.0581	9e-04	0.1036	0.1386	0.0287	0.0019	0.1084	0.0164	0.004	0.005	0.0019	0.0013	0.0377	0.0256	0.0398	0.0792	0.0236	0.094	0.0024
19	rs78646207	34486231	1.08	0.0428324673547855	0.91	0.170469891558667	0.0143374372187844	0.054201789283204	0.0162	0.0125	0.015	0.0056	0.1633	0.006	0.0049	0.0581	9e-04	0.1037	0.1387	0.0287	0.0019	0.1084	0.0164	0.0041	0.005	0.0019	0.0013	0.0377	0.0256	0.0398	0.0792	0.0236	0.0939	0.0024
19	rs17329346	34492200	1.08	0.0428324673547855	0.91	0.170469891558667	0.0139823512990294	0.0518262345463307	0.0162	0.0125	0.0151	0.0056	0.1634	0.006	0.0048	0.0581	9e-04	0.1036	0.1389	0.0286	0.0019	0.1084	0.0164	0.0041	0.005	0.0019	0.0013	0.0378	0.0256	0.0397	0.0793	0.0236	0.0937	0.0024
19	rs11879425	34517370	1.08	0.0428324673547855	0.91	0.170469891558667	0.00162731399638103	0.0647003949659433	0.016	0.0125	0.0153	0.0056	0.1641	0.0065	0.0049	0.0582	9e-04	0.1033	0.1398	0.0287	0.0019	0.1085	0.0164	0.0043	0.0051	0.0018	0.0012	0.0379	0.0258	0.0395	0.0796	0.0237	0.0925	7e-04
19	rs16968791	34520871	1.08	0.0428324673547855	0.9	0.195029827813683	0.00155677195234375	0.0615345997089099	0.016	0.0125	0.0153	0.0056	0.1642	0.0065	0.0048	0.0582	9e-04	0.1033	0.14	0.0287	0.0019	0.1085	0.0164	0.0043	0.005	0.0018	0.0012	0.038	0.0259	0.0395	0.0797	0.0236	0.0923	7e-04
19	rs35330749	34521575	1.08	0.0428324673547855	0.89	0.222038712392691	0.00155200006716155	0.0608697093311226	0.0159	0.0125	0.0153	0.0056	0.1642	0.0065	0.0048	0.0582	9e-04	0.1032	0.14	0.0287	0.0019	0.1085	0.0164	0.0043	0.005	0.0018	0.0012	0.038	0.0259	0.0395	0.0797	0.0236	0.0923	7e-04
19	rs10409224	34535507	1.08	0.0428324673547855	0.89	0.222038712392691	0.000935200185231468	0.0737283500334822	0.0156	0.0124	0.0152	0.0055	0.1647	0.0065	0.0048	0.0581	8e-04	0.102	0.1409	0.0281	0.0019	0.1092	0.0162	0.0043	0.005	0.0016	0.001	0.0382	0.0257	0.0391	0.0802	0.0236	0.0932	6e-04
19	rs578030	34536452	1.09	0.0358267755764475	0.89	0.222038712392691	0.000938354003261533	0.0779451720202022	0.0156	0.0124	0.0153	0.0055	0.1647	0.0065	0.0048	0.0581	8e-04	0.102	0.141	0.028	0.0019	0.1092	0.0163	0.0044	0.005	0.0016	0.001	0.0382	0.0257	0.0391	0.0802	0.0236	0.0932	6e-04
19	rs4145070	34544387	1.09	0.0358267755764475	0.89	0.222038712392691	0.00067405480878779	0.0994473743104156	0.015	0.0121	0.015	0.0056	0.1651	0.0067	0.0051	0.0576	6e-04	0.1003	0.1427	0.0277	0.002	0.1098	0.0166	0.0047	0.0052	0.0014	7e-04	0.0381	0.0266	0.0379	0.0812	0.023	0.0931	5e-04
19	rs117787528	34551377	1.09	0.0358267755764475	0.89	0.222038712392691	0.00089271248677509	0.127103214246606	0.0148	0.0119	0.0149	0.0055	0.1653	0.0067	0.0051	0.0577	6e-04	0.1005	0.1431	0.0276	0.002	0.1101	0.0167	0.0047	0.0051	0.0014	5e-04	0.0379	0.0268	0.0378	0.0815	0.0228	0.0929	5e-04
19	rs524231	34554451	1.09	0.0358267755764475	0.89	0.222038712392691	0.000856944041126228	0.1279051719469	0.0148	0.0119	0.0149	0.0055	0.1653	0.0067	0.0051	0.0577	6e-04	0.1006	0.1431	0.0276	0.002	0.1102	0.0167	0.0047	0.005	0.0014	5e-04	0.0379	0.0269	0.0378	0.0815	0.0228	0.0929	5e-04
19	rs244763	34558612	1.09	0.0358267755764475	0.89	0.222038712392691	0.000758644589826481	0.117455045604704	0.0147	0.0117	0.015	0.0055	0.1654	0.0067	0.005	0.0578	6e-04	0.1007	0.1433	0.0275	0.002	0.1102	0.0167	0.0048	0.005	0.0014	5e-04	0.0378	0.0269	0.0378	0.0817	0.0228	0.0929	5e-04
19	rs11882436	34562014	1.09	0.0358267755764475	0.89	0.222038712392691	0.000707775197730617	0.114702484957293	0.0147	0.0117	0.015	0.0055	0.1654	0.0066	0.005	0.0577	6e-04	0.1007	0.1433	0.0276	0.002	0.1103	0.0167	0.0048	0.005	0.0014	5e-04	0.0378	0.0269	0.0377	0.0817	0.0228	0.093	5e-04
19	rs379989	34568108	1.09	0.0358267755764475	0.88	0.251609301083599	0.00067585909740035	0.115989665167208	0.0147	0.0117	0.0149	0.0054	0.1654	0.0066	0.005	0.0577	6e-04	0.1007	0.1434	0.0276	0.002	0.1103	0.0167	0.0048	0.005	0.0014	5e-04	0.0378	0.0268	0.0377	0.0817	0.0228	0.0931	5e-04
19	rs79675968	34568591	1.09	0.0358267755764475	0.88	0.251609301083599	0.000689213265516197	0.11823365136676	0.0147	0.0117	0.0149	0.0054	0.1654	0.0066	0.005	0.0577	6e-04	0.1007	0.1434	0.0276	0.002	0.1103	0.0167	0.0048	0.005	0.0014	5e-04	0.0378	0.0268	0.0377	0.0817	0.0228	0.0931	5e-04
19	rs752294	34577386	1.09	0.0358267755764475	0.88	0.251609301083599	0.000680084678618027	0.171372673444285	0.0145	0.0115	0.015	0.0053	0.1654	0.0066	0.0051	0.0579	5e-04	0.1	0.1439	0.0274	0.0021	0.111	0.0167	0.0048	0.0049	0.0014	4e-04	0.0377	0.0268	0.0371	0.0819	0.0226	0.0935	5e-04
19	rs67263016	34583067	1.09	0.0358267755764475	0.87	0.283849475516541	0.000464902417480712	0.1553893040342	0.0144	0.0114	0.015	0.0052	0.1656	0.0065	0.0051	0.058	5e-04	0.0999	0.144	0.0272	0.0021	0.1117	0.0167	0.0048	0.0049	0.0013	4e-04	0.0376	0.0267	0.0368	0.0821	0.0225	0.0939	4e-04
19	rs61743238	34583729	1.09	0.0358267755764475	0.87	0.283849475516541	0.000455284466891238	0.149681578749105	0.0144	0.0114	0.015	0.0052	0.1656	0.0065	0.0051	0.058	5e-04	0.0999	0.144	0.0271	0.0021	0.1118	0.0167	0.0048	0.0049	0.0013	4e-04	0.0376	0.0267	0.0368	0.082	0.0225	0.0939	4e-04
19	rs574004	34584137	1.09	0.0358267755764475	0.87	0.283849475516541	0.000424144434823852	0.141635488226856	0.0144	0.0114	0.015	0.0052	0.1656	0.0065	0.0051	0.058	5e-04	0.1	0.144	0.0271	0.0021	0.1119	0.0167	0.0048	0.0049	0.0013	4e-04	0.0376	0.0266	0.0368	0.0819	0.0225	0.094	4e-04
19	rs75660070	34590345	1.09	0.0358267755764475	0.87	0.283849475516541	0.000330795105005335	0.122857982015617	0.0143	0.0113	0.0149	0.0051	0.1658	0.0065	0.005	0.0581	5e-04	0.1	0.1441	0.027	0.0021	0.1124	0.0168	0.0048	0.0048	0.0013	4e-04	0.0374	0.0266	0.0368	0.0816	0.0222	0.0943	5e-04
19	rs546949	34590490	1.09	0.0358267755764475	0.87	0.283849475516541	0.000338495999065325	0.121892733284845	0.0143	0.0113	0.0149	0.0051	0.1658	0.0065	0.005	0.0581	6e-04	0.1	0.1442	0.027	0.0021	0.1124	0.0168	0.0048	0.0048	0.0013	3e-04	0.0374	0.0266	0.0368	0.0815	0.0222	0.0943	5e-04
19	rs580971	34603466	1.1	0.0297783867163545	0.87	0.283849475516541	0.000310451453437564	0.116075670936253	0.0142	0.0113	0.0149	0.0051	0.1663	0.0064	0.005	0.0582	6e-04	0.1002	0.1439	0.0266	0.0023	0.1134	0.0167	0.0046	0.0048	0.0012	3e-04	0.0372	0.0264	0.0366	0.0817	0.022	0.0943	5e-04
19	rs57452036	34604585	1.1	0.0297783867163545	0.87	0.283849475516541	0.000307009668907403	0.111550874796345	0.0141	0.0113	0.0149	0.0051	0.1662	0.0064	0.005	0.0581	6e-04	0.1001	0.1439	0.0265	0.0024	0.1136	0.0167	0.0046	0.0047	0.0012	3e-04	0.0371	0.0264	0.0365	0.0819	0.022	0.0943	5e-04
19	rs11084758	34608654	1.1	0.0297783867163545	0.87	0.283849475516541	0.000348073749435062	0.119709645627486	0.014	0.0112	0.0148	0.005	0.1662	0.0064	0.005	0.0581	6e-04	0.0999	0.1439	0.0264	0.0024	0.1139	0.0166	0.0045	0.0047	0.0012	3e-04	0.037	0.0264	0.0365	0.0827	0.022	0.0943	5e-04
19	rs6510413	34613031	1.1	0.0297783867163545	0.87	0.283849475516541	0.000348073749435062	0.117282286432709	0.0139	0.0113	0.0148	0.005	0.1662	0.0064	0.005	0.0581	6e-04	0.0998	0.1437	0.0264	0.0024	0.1141	0.0166	0.0045	0.0047	0.0012	3e-04	0.037	0.0263	0.0365	0.0827	0.022	0.0943	6e-04
19	rs74636811	34614003	1.1	0.0297783867163545	0.87	0.283849475516541	0.000366103960791961	0.118840576675322	0.0139	0.0113	0.0148	0.005	0.1662	0.0064	0.005	0.0581	6e-04	0.0998	0.1437	0.0264	0.0024	0.1142	0.0166	0.0045	0.0047	0.0012	3e-04	0.037	0.0263	0.0365	0.0827	0.022	0.0943	6e-04
19	rs487544	34622073	1.1	0.0297783867163545	0.87	0.283849475516541	0.000535107491700884	0.151955488423524	0.0139	0.0112	0.0148	0.005	0.1662	0.0064	0.005	0.0581	6e-04	0.0998	0.1436	0.0263	0.0024	0.1142	0.0166	0.0045	0.0047	0.0012	3e-04	0.037	0.0263	0.0364	0.0828	0.022	0.0944	6e-04
19	rs4805072	34627219	1.1	0.0297783867163545	0.87	0.283849475516541	0.000724195300074308	0.160300473335357	0.0138	0.0112	0.0148	0.005	0.1663	0.0064	0.0049	0.058	6e-04	0.0997	0.1438	0.0262	0.0025	0.1143	0.0165	0.0045	0.0047	0.0012	3e-04	0.037	0.0262	0.0364	0.0829	0.0221	0.0945	6e-04
19	rs567612	34632485	1.1	0.0297783867163545	0.87	0.283849475516541	0.000655643188337305	0.162824983309083	0.0119	0.0107	0.0139	0.004	0.1668	0.0053	0.0042	0.0565	6e-04	0.0987	0.145	0.0244	0.0027	0.1208	0.0162	0.004	0.0039	0.0014	5e-04	0.0379	0.0246	0.0346	0.0866	0.0216	0.0969	8e-04
19	rs34044778	34633669	1.09	0.0358267755764475	0.87	0.283849475516541	0.000682509112040377	0.168013964739432	0.0118	0.0106	0.0135	0.0037	0.1674	0.005	0.0039	0.0566	6e-04	0.0984	0.1455	0.0239	0.0028	0.122	0.016	0.0038	0.0038	0.0014	5e-04	0.038	0.024	0.0339	0.0877	0.0215	0.0979	8e-04
19	rs4805991	34633734	1.09	0.0358267755764475	0.87	0.283849475516541	0.000608390623197013	0.170283492808381	0.0118	0.0106	0.0135	0.0037	0.1675	0.005	0.0039	0.0566	6e-04	0.0983	0.1455	0.0239	0.0028	0.122	0.016	0.0038	0.0038	0.0014	5e-04	0.0379	0.0239	0.0338	0.0877	0.0215	0.098	8e-04
19	rs547878	34636136	1.09	0.0358267755764475	0.87	0.283849475516541	0.000798576447188321	0.178159147164241	0.0116	0.0106	0.0132	0.0032	0.1673	0.0045	0.0035	0.0567	7e-04	0.0976	0.1473	0.0236	0.003	0.1231	0.0163	0.0033	0.0036	0.0012	7e-04	0.0375	0.0233	0.033	0.0887	0.0214	0.0991	8e-04
19	rs682819	34639486	1.09	0.0358267755764475	0.87	0.283849475516541	0.000820950443986881	0.169098063038906	0.0116	0.0105	0.013	0.003	0.1677	0.0044	0.0032	0.0568	6e-04	0.0975	0.1481	0.0234	0.003	0.1238	0.0162	0.0032	0.0035	0.0011	7e-04	0.0371	0.0232	0.0327	0.0891	0.0212	0.0998	8e-04
19	rs118185799	34641954	1.09	0.0358267755764475	0.87	0.283849475516541	0.00081179940809046	0.158271656777745	0.0116	0.0104	0.013	0.003	0.1677	0.0044	0.0032	0.0568	6e-04	0.0976	0.1481	0.0234	0.003	0.1238	0.0163	0.0032	0.0035	0.0011	7e-04	0.037	0.0232	0.0326	0.0891	0.0213	0.0999	8e-04
19	rs16968977	34646994	1.09	0.0358267755764475	0.87	0.283849475516541	0.000793062364081825	0.153478242882587	0.0116	0.0104	0.013	0.0029	0.1677	0.0044	0.0032	0.0568	6e-04	0.0976	0.1481	0.0234	0.003	0.1238	0.0163	0.0032	0.0035	0.0011	7e-04	0.0369	0.0232	0.0326	0.0891	0.0214	0.1	8e-04
19	rs587259	34656406	1.09	0.0358267755764475	0.87	0.283849475516541	0.000779414626911571	0.140710388880104	0.0116	0.0105	0.013	0.0029	0.1676	0.0044	0.0032	0.0568	6e-04	0.0976	0.148	0.0234	0.003	0.1239	0.0163	0.0032	0.0035	0.0011	7e-04	0.0369	0.0231	0.0326	0.0892	0.0214	0.1001	8e-04
19	rs10422534	34664325	1.09	0.0358267755764475	0.88	0.251609301083599	0.000818125716999986	0.139787500270611	0.0116	0.0104	0.013	0.0029	0.1674	0.0044	0.0032	0.0568	6e-04	0.0975	0.1481	0.0234	0.003	0.124	0.0163	0.0032	0.0035	0.0011	7e-04	0.0369	0.0231	0.0326	0.0893	0.0214	0.1001	8e-04
19	rs529579	34668294	1.09	0.0358267755764475	0.88	0.251609301083599	0.000830186462349768	0.141080163726806	0.0116	0.0104	0.013	0.0029	0.1674	0.0044	0.0032	0.0569	6e-04	0.0975	0.1482	0.0234	0.003	0.124	0.0163	0.0032	0.0035	0.0011	7e-04	0.0368	0.0231	0.0326	0.0893	0.0214	0.1001	8e-04
19	rs117442308	34670274	1.09	0.0358267755764475	0.88	0.251609301083599	0.000825913086565762	0.141450291838221	0.0115	0.0104	0.013	0.0029	0.1674	0.0044	0.0032	0.0568	6e-04	0.0975	0.1481	0.0234	0.003	0.1241	0.0163	0.0032	0.0035	0.0011	7e-04	0.0369	0.0231	0.0326	0.0894	0.0214	0.1001	8e-04
19	rs640466	34670725	1.09	0.0358267755764475	0.88	0.251609301083599	0.000809000709391885	0.142098864716705	0.0115	0.0104	0.013	0.0029	0.1674	0.0044	0.0032	0.0568	6e-04	0.0975	0.1481	0.0233	0.003	0.1241	0.0163	0.0032	0.0035	0.0011	7e-04	0.0369	0.0231	0.0326	0.0894	0.0214	0.1001	8e-04
19	rs3097332	34671119	1.09	0.0358267755764475	0.88	0.251609301083599	0.000810399061178908	0.143120227883064	0.0116	0.0104	0.013	0.0028	0.1674	0.0044	0.0032	0.0568	6e-04	0.0975	0.1481	0.0234	0.003	0.1241	0.0163	0.0032	0.0035	0.0011	7e-04	0.0368	0.0231	0.0326	0.0894	0.0214	0.1001	8e-04
19	rs117980778	34674051	1.09	0.0358267755764475	0.87	0.283849475516541	0.000823783216632661	0.14666892629045	0.0115	0.0104	0.013	0.0028	0.1674	0.0044	0.0032	0.0568	6e-04	0.0975	0.1481	0.0234	0.0029	0.1241	0.0163	0.0031	0.0035	0.0011	7e-04	0.0368	0.0231	0.0326	0.0894	0.0214	0.1002	8e-04
19	rs10520209	34676445	1.09	0.0358267755764475	0.87	0.283849475516541	0.000831614969226654	0.148266650591268	0.0115	0.0104	0.013	0.0028	0.1674	0.0044	0.0032	0.0568	6e-04	0.0975	0.1481	0.0234	0.0029	0.1241	0.0163	0.0031	0.0035	0.0011	7e-04	0.0368	0.0231	0.0326	0.0894	0.0214	0.1002	8e-04
19	rs76912381	34682214	1.09	0.0358267755764475	0.86	0.318862054747229	0.000854748349965653	0.150532852689932	0.0115	0.0104	0.013	0.0028	0.1673	0.0044	0.0032	0.0568	6e-04	0.0974	0.1481	0.0234	0.0029	0.1242	0.0164	0.0031	0.0035	0.0011	7e-04	0.0368	0.0231	0.0327	0.0894	0.0214	0.1003	8e-04
19	rs118177307	34694403	1.09	0.0358267755764475	0.85	0.356744695657816	0.000864296631022708	0.14638762377519	0.0115	0.0104	0.013	0.0028	0.1673	0.0044	0.0032	0.0568	6e-04	0.0974	0.1482	0.0234	0.0028	0.1242	0.0164	0.0031	0.0035	0.0011	7e-04	0.0367	0.0232	0.0326	0.0894	0.0214	0.1004	7e-04
19	rs36006556	34706203	1.09	0.0358267755764475	0.85	0.356744695657816	0.000862085413539537	0.14638762377519	0.0115	0.0104	0.013	0.0028	0.1673	0.0044	0.0032	0.0567	6e-04	0.0974	0.1482	0.0234	0.0028	0.1242	0.0164	0.0031	0.0035	0.0011	7e-04	0.0367	0.0232	0.0326	0.0894	0.0213	0.1004	7e-04
19	rs73929373	34706531	1.09	0.0358267755764475	0.85	0.356744695657816	0.000862085413539537	0.14638762377519	0.0115	0.0104	0.013	0.0028	0.1673	0.0044	0.0032	0.0567	6e-04	0.0974	0.1482	0.0234	0.0028	0.1242	0.0164	0.0031	0.0035	0.0011	7e-04	0.0367	0.0232	0.0326	0.0894	0.0213	0.1004	7e-04
19	rs10422869	34706742	1.09	0.0358267755764475	0.85	0.356744695657816	0.000862821967150447	0.146293899622087	0.0115	0.0104	0.013	0.0028	0.1673	0.0044	0.0032	0.0567	6e-04	0.0974	0.1482	0.0234	0.0028	0.1242	0.0164	0.0031	0.0035	0.0011	7e-04	0.0367	0.0232	0.0326	0.0894	0.0213	0.1004	7e-04
19	rs117608298	34716108	1.09	0.0358267755764475	0.85	0.356744695657816	0.000932055095968253	0.155006416924415	0.0115	0.0104	0.013	0.0028	0.1673	0.0044	0.0032	0.0567	6e-04	0.0973	0.1481	0.0234	0.0028	0.1243	0.0164	0.0031	0.0035	0.001	7e-04	0.0367	0.0231	0.0327	0.0894	0.0213	0.1005	7e-04
19	rs67243217	34749342	1.08	0.0428324673547855	0.85	0.356744695657816	0.00106309926681396	0.144797267381713	0.0121	0.0103	0.0131	0.0026	0.1669	0.0042	0.003	0.0568	6e-04	0.0973	0.1476	0.0228	0.0027	0.1244	0.0168	0.0031	0.0032	8e-04	7e-04	0.0368	0.0229	0.0336	0.0898	0.0212	0.1013	7e-04
19	rs4806004	34752049	1.08	0.0428324673547855	0.85	0.356744695657816	0.00106397438382362	0.144890643703438	0.0121	0.0103	0.0131	0.0026	0.1669	0.0042	0.003	0.0568	6e-04	0.0973	0.1476	0.0228	0.0027	0.1244	0.0168	0.0031	0.0032	8e-04	7e-04	0.0368	0.0229	0.0336	0.0898	0.0212	0.1013	7e-04
19	rs10407640	34766588	1.08	0.0428324673547855	0.84	0.397589870063919	0.00108871867718024	0.149681578749105	0.0121	0.0103	0.0131	0.0026	0.1671	0.0042	0.003	0.0568	6e-04	0.0973	0.1458	0.0229	0.0027	0.1245	0.0168	0.0032	0.0032	8e-04	7e-04	0.0368	0.0235	0.0337	0.0898	0.0211	0.102	7e-04
19	rs10416656	34767592	1.08	0.0428324673547855	0.84	0.397589870063919	0.00108871867718024	0.14958709986727	0.0121	0.0104	0.0131	0.0026	0.1671	0.0042	0.003	0.0568	6e-04	0.0974	0.1458	0.0229	0.0027	0.1245	0.0168	0.0032	0.0032	8e-04	7e-04	0.0368	0.0235	0.0337	0.0898	0.0211	0.102	7e-04
19	rs117428370	34767593	1.08	0.0428324673547855	0.84	0.397589870063919	0.00109587449394491	0.149398206452259	0.0121	0.0104	0.0131	0.0026	0.167	0.0042	0.003	0.0568	6e-04	0.0973	0.1458	0.0229	0.0027	0.1245	0.0168	0.0032	0.0032	8e-04	7e-04	0.0368	0.0235	0.0337	0.0898	0.0211	0.102	7e-04
19	rs79752791	34779515	1.08	0.0428324673547855	0.84	0.397589870063919	0.00114984828748632	0.147044299516954	0.0121	0.0104	0.0131	0.0026	0.1671	0.0042	0.003	0.0568	6e-04	0.0975	0.1459	0.023	0.0026	0.1245	0.0168	0.0032	0.0032	8e-04	7e-04	0.0368	0.023	0.0337	0.0898	0.0211	0.102	7e-04
19	rs16969189	34815806	1.08	0.0428324673547855	0.84	0.397589870063919	0.00136634251622595	0.140248667790305	0.0121	0.0106	0.0131	0.0025	0.1672	0.0043	0.003	0.057	6e-04	0.0979	0.146	0.023	0.0025	0.1247	0.0168	0.0034	0.0032	6e-04	7e-04	0.0368	0.0219	0.0339	0.0898	0.0212	0.102	7e-04
19	rs34792610	34820321	1.08	0.0428324673547855	0.84	0.397589870063919	0.0013727996930361	0.140525634072531	0.0121	0.0106	0.0131	0.0025	0.1672	0.0043	0.003	0.057	6e-04	0.0979	0.146	0.023	0.0025	0.1247	0.0168	0.0034	0.0032	6e-04	7e-04	0.0368	0.0219	0.0339	0.0898	0.0212	0.102	7e-04
19	rs16969204	34830707	1.08	0.0428324673547855	0.84	0.397589870063919	0.0014454845497103	0.142655642474505	0.0121	0.0106	0.0131	0.0025	0.1672	0.0043	0.003	0.057	6e-04	0.0979	0.146	0.0231	0.0024	0.1246	0.0169	0.0034	0.0032	6e-04	7e-04	0.0368	0.0219	0.034	0.0899	0.0212	0.1018	7e-04
19	rs328408	34837378	1.08	0.0428324673547855	0.84	0.397589870063919	0.00145224465587451	0.142934327898062	0.0121	0.0106	0.0131	0.0025	0.1672	0.0043	0.003	0.057	5e-04	0.0979	0.146	0.0231	0.0024	0.1246	0.0169	0.0034	0.0032	6e-04	7e-04	0.0368	0.0219	0.034	0.0899	0.0212	0.1018	7e-04
19	rs328405	34840634	1.08	0.0428324673547855	0.84	0.397589870063919	0.0014454845497103	0.142655642474505	0.0121	0.0105	0.0131	0.0025	0.1671	0.0043	0.003	0.057	5e-04	0.098	0.1459	0.0231	0.0024	0.1246	0.0169	0.0034	0.0032	6e-04	7e-04	0.0368	0.0219	0.034	0.0898	0.0212	0.1019	7e-04
19	rs116865963	34841011	1.08	0.0428324673547855	0.84	0.397589870063919	0.0014454845497103	0.142562791242442	0.0121	0.0105	0.0131	0.0025	0.1671	0.0043	0.003	0.057	5e-04	0.098	0.1459	0.0231	0.0024	0.1246	0.0169	0.0034	0.0032	6e-04	7e-04	0.0368	0.0219	0.034	0.0898	0.0212	0.1019	7e-04
19	rs73028323	34853752	1.08	0.0428324673547855	0.84	0.397589870063919	0.00148643227147117	0.142655642474505	0.0121	0.0105	0.0131	0.0025	0.1671	0.0043	0.003	0.057	5e-04	0.098	0.146	0.0231	0.0024	0.1245	0.0169	0.0034	0.0032	6e-04	7e-04	0.0368	0.0219	0.0341	0.0898	0.0212	0.1019	7e-04
19	rs8191362	34856875	1.08	0.0428324673547855	0.84	0.397589870063919	0.00150260899331109	0.142655642474505	0.0121	0.0105	0.0131	0.0025	0.1671	0.0043	0.003	0.057	5e-04	0.098	0.146	0.0231	0.0024	0.1245	0.0169	0.0034	0.0032	6e-04	7e-04	0.0368	0.0219	0.0341	0.0899	0.0212	0.1019	7e-04
19	rs8191371	34868776	1.08	0.0428324673547855	0.84	0.397589870063919	0.00162236723825272	0.144330712889343	0.0121	0.0105	0.0132	0.0025	0.167	0.0044	0.003	0.0569	5e-04	0.0979	0.1461	0.0231	0.0024	0.1243	0.0169	0.0034	0.0032	6e-04	6e-04	0.0368	0.0218	0.0343	0.0899	0.0212	0.1019	7e-04
19	rs78770765	34876423	1.08	0.0428324673547855	0.84	0.397589870063919	0.00170814065132947	0.145357852045729	0.0121	0.0105	0.0132	0.0025	0.167	0.0044	0.0031	0.0568	5e-04	0.0979	0.1462	0.0231	0.0024	0.1242	0.0169	0.0034	0.0032	6e-04	6e-04	0.0368	0.0218	0.0344	0.09	0.0212	0.1018	7e-04
19	rs8191414	34881049	1.08	0.0428324673547855	0.84	0.397589870063919	0.00170942889821589	0.145919219953909	0.0121	0.0105	0.0132	0.0025	0.1669	0.0044	0.0031	0.0568	5e-04	0.098	0.1462	0.0231	0.0024	0.1242	0.0169	0.0034	0.0032	6e-04	6e-04	0.0368	0.0218	0.0344	0.0899	0.0212	0.1018	7e-04
19	rs112151670	34881980	1.08	0.0428324673547855	0.84	0.397589870063919	0.00171200775362838	0.144984041816676	0.0121	0.0105	0.0132	0.0025	0.1669	0.0044	0.0031	0.0568	5e-04	0.098	0.1462	0.0231	0.0024	0.1242	0.0169	0.0034	0.0032	6e-04	6e-04	0.0368	0.0218	0.0344	0.0899	0.0212	0.1018	7e-04
19	rs74961425	34900005	1.08	0.0428324673547855	0.84	0.397589870063919	0.00168126866459448	0.145264366835946	0.0121	0.0105	0.0133	0.0025	0.1669	0.0044	0.0031	0.0568	5e-04	0.098	0.1463	0.0231	0.0024	0.1242	0.0168	0.0034	0.0032	6e-04	6e-04	0.0368	0.0218	0.0344	0.0899	0.0212	0.1018	7e-04
19	rs2965279	34919852	1.08	0.0428324673547855	0.84	0.397589870063919	0.00165599589409826	0.144797267381713	0.012	0.0105	0.0133	0.0025	0.1669	0.0044	0.0031	0.0568	5e-04	0.098	0.1463	0.0232	0.0024	0.1242	0.0168	0.0034	0.0032	6e-04	6e-04	0.0368	0.0218	0.0344	0.0899	0.0212	0.1018	7e-04
19	rs3217243	34922865	1.08	0.0428324673547855	0.84	0.397589870063919	0.00166985750519792	0.145451359012287	0.012	0.0105	0.0133	0.0025	0.1669	0.0044	0.0031	0.0568	5e-04	0.098	0.1464	0.0232	0.0024	0.1242	0.0168	0.0034	0.0032	6e-04	6e-04	0.0368	0.0218	0.0344	0.0899	0.0212	0.1018	7e-04
19	rs117520545	34944941	1.07	0.0508949488002241	0.84	0.397589870063919	0.00177485212720468	0.147796083879791	0.012	0.0105	0.0133	0.0025	0.167	0.0045	0.0031	0.0568	5e-04	0.098	0.1464	0.0231	0.0024	0.1243	0.0167	0.0034	0.0032	6e-04	6e-04	0.0368	0.0218	0.0344	0.0899	0.0212	0.1018	7e-04
19	rs7252173	34946064	1.07	0.0508949488002241	0.84	0.397589870063919	0.00180561973673158	0.14817249413562	0.012	0.0105	0.0132	0.0025	0.167	0.0045	0.0031	0.0568	5e-04	0.098	0.1465	0.0231	0.0024	0.1243	0.0167	0.0034	0.0032	6e-04	6e-04	0.0368	0.0218	0.0344	0.0899	0.0212	0.1018	7e-04
19	rs62123398	34950274	1.07	0.0508949488002241	0.84	0.397589870063919	0.00182863717704181	0.149303791932718	0.012	0.0104	0.0132	0.0025	0.167	0.0045	0.0031	0.0568	5e-04	0.098	0.1465	0.0231	0.0024	0.1243	0.0167	0.0034	0.0032	6e-04	6e-04	0.0368	0.0218	0.0344	0.0899	0.0212	0.1018	7e-04
19	rs45482396	34957830	1.07	0.0508949488002241	0.84	0.397589870063919	0.0017432006171261	0.145077461714473	0.012	0.0104	0.0132	0.0026	0.1669	0.0045	0.0031	0.0568	5e-04	0.0979	0.1465	0.0232	0.0024	0.1244	0.0167	0.0034	0.0032	6e-04	6e-04	0.0367	0.0218	0.0343	0.0899	0.0212	0.1018	7e-04
19	rs1990972	34962061	1.07	0.0508949488002241	0.84	0.397589870063919	0.00174058376146058	0.144610580140629	0.012	0.0104	0.0132	0.0026	0.1669	0.0045	0.0031	0.0568	5e-04	0.0979	0.1465	0.0232	0.0024	0.1244	0.0167	0.0034	0.0032	6e-04	6e-04	0.0367	0.0218	0.0343	0.0899	0.0211	0.1018	7e-04
19	rs79358767	34967603	1.08	0.0428324673547855	0.84	0.397589870063919	0.00170556651744077	0.143864704229417	0.012	0.0104	0.0132	0.0026	0.1669	0.0045	0.0031	0.0568	5e-04	0.0979	0.1465	0.0232	0.0024	0.1244	0.0167	0.0034	0.0032	6e-04	6e-04	0.0367	0.0218	0.0343	0.0899	0.0211	0.1018	7e-04
19	rs11084769	34980189	1.08	0.0428324673547855	0.84	0.397589870063919	0.00137711828033885	0.134933388472316	0.0121	0.0105	0.0133	0.0027	0.1664	0.0046	0.0031	0.057	5e-04	0.0973	0.1464	0.0233	0.0024	0.1245	0.0168	0.0035	0.0032	7e-04	6e-04	0.0364	0.022	0.0342	0.0897	0.0211	0.1022	7e-04
19	rs12980881	34980434	1.08	0.0428324673547855	0.84	0.397589870063919	0.00136205150391559	0.134478707728928	0.0121	0.0105	0.0133	0.0027	0.1663	0.0046	0.0031	0.057	5e-04	0.0973	0.1464	0.0233	0.0024	0.1245	0.0168	0.0035	0.0032	7e-04	6e-04	0.0364	0.022	0.0342	0.0896	0.0212	0.1022	7e-04
19	rs62123428	34982955	1.08	0.0428324673547855	0.84	0.397589870063919	0.00132916731195359	0.135753234436124	0.0122	0.0105	0.0132	0.0027	0.1662	0.0047	0.0032	0.057	6e-04	0.0972	0.1464	0.0233	0.0026	0.1245	0.0168	0.0035	0.0032	7e-04	7e-04	0.0364	0.022	0.0342	0.0895	0.0211	0.1021	8e-04
19	rs117062300	34987233	1.08	0.0428324673547855	0.84	0.397589870063919	0.0011433330405748	0.103696486231095	0.0123	0.0104	0.0133	0.0031	0.1658	0.0051	0.0033	0.0569	7e-04	0.0971	0.1467	0.0233	0.0026	0.1242	0.0169	0.0036	0.0034	9e-04	8e-04	0.0358	0.0213	0.0339	0.0891	0.021	0.1026	0.001
19	rs2910415	34987380	1.08	0.0428324673547855	0.84	0.397589870063919	0.00115920849290622	0.101236627245305	0.0123	0.0104	0.0133	0.0031	0.1657	0.0051	0.0034	0.0569	7e-04	0.0971	0.1466	0.0233	0.0026	0.1241	0.0171	0.0037	0.0034	9e-04	8e-04	0.0358	0.0213	0.034	0.0891	0.0209	0.1026	0.001
19	rs2910416	34987542	1.08	0.0428324673547855	0.84	0.397589870063919	0.00116579768044842	0.0994473743104156	0.0123	0.0104	0.0133	0.0031	0.1656	0.0052	0.0034	0.0569	7e-04	0.097	0.1466	0.0233	0.0026	0.1241	0.0171	0.0037	0.0034	9e-04	8e-04	0.0358	0.0213	0.034	0.0891	0.0209	0.1026	0.001
19	rs55668688	34989124	1.08	0.0428324673547855	0.83	0.441484906400802	0.00154842895750724	0.103943731717175	0.0117	0.0105	0.0135	0.003	0.1653	0.0052	0.0033	0.0569	7e-04	0.0972	0.1479	0.0233	0.0026	0.124	0.0169	0.0038	0.0033	9e-04	8e-04	0.0357	0.0207	0.0336	0.0887	0.0214	0.1032	0.0011
19	rs12986361	34994662	1.07	0.0508949488002241	0.83	0.441484906400802	0.00388790687769037	0.122506652000453	0.0104	0.0105	0.0139	0.003	0.1644	0.0053	0.0031	0.0565	7e-04	0.0977	0.1497	0.0235	0.0025	0.1228	0.0166	0.0041	0.0033	0.001	9e-04	0.0359	0.0198	0.0325	0.0876	0.0226	0.1055	0.0013
19	rs117474037	34998599	1.07	0.0508949488002241	0.83	0.441484906400802	0.015868574272834	0.115989665167208	0.0103	0.0105	0.0139	0.0029	0.1629	0.0053	0.0031	0.0563	7e-04	0.0968	0.1496	0.0233	0.0025	0.1227	0.0164	0.0042	0.006	0.001	9e-04	0.0359	0.0206	0.0323	0.0875	0.0226	0.1055	0.0013
19	rs28450579	34999617	1.07	0.0508949488002241	0.83	0.441484906400802	0.0239416653652536	0.116506062240943	0.0103	0.0105	0.0139	0.0029	0.1628	0.0053	0.0031	0.0563	7e-04	0.0967	0.1496	0.0233	0.0025	0.1227	0.0164	0.0042	0.0064	0.001	9e-04	0.0359	0.0207	0.0323	0.0875	0.0226	0.1055	0.0013
19	rs10408252	35002775	1.07	0.0508949488002241	0.83	0.441484906400802	0.0247271580774046	0.118406938826225	0.0103	0.0105	0.014	0.0029	0.1628	0.0053	0.0031	0.0563	7e-04	0.0967	0.1498	0.0233	0.0025	0.1225	0.0163	0.0042	0.0063	0.001	9e-04	0.0359	0.0206	0.0321	0.0875	0.0227	0.1059	0.0013
19	rs4805086	35009401	1.07	0.0508949488002241	0.83	0.441484906400802	0.0232414959255572	0.104108688783079	0.0104	0.011	0.0142	0.003	0.163	0.0053	0.0029	0.0558	7e-04	0.097	0.1504	0.0236	0.0026	0.1224	0.0161	0.0041	0.0059	0.001	7e-04	0.0351	0.0198	0.0323	0.0876	0.0231	0.1059	0.0014
19	rs34222994	35011302	1.07	0.0508949488002241	0.83	0.441484906400802	0.0235411306002965	0.102054029174501	0.0104	0.0111	0.0143	0.003	0.1631	0.0053	0.0028	0.0557	7e-04	0.0971	0.1505	0.0237	0.0026	0.1225	0.0161	0.0041	0.0058	0.001	7e-04	0.035	0.0196	0.0323	0.0876	0.0232	0.106	0.0014
19	rs10417540	35012367	1.07	0.0508949488002241	0.83	0.441484906400802	0.0270221746005375	0.103778876033603	0.0104	0.0111	0.0143	0.0031	0.1631	0.0052	0.0028	0.0557	6e-04	0.0972	0.1507	0.0236	0.0026	0.1224	0.016	0.0041	0.0058	0.001	7e-04	0.0349	0.0195	0.0322	0.0877	0.0232	0.106	0.0014
19	rs55704503	35013411	1.07	0.0508949488002241	0.83	0.441484906400802	0.0289663322013604	0.106761735439972	0.0104	0.0112	0.0144	0.003	0.1631	0.0053	0.0028	0.0556	6e-04	0.0972	0.1509	0.0235	0.0026	0.1225	0.016	0.0041	0.0057	0.001	7e-04	0.0348	0.0193	0.032	0.0878	0.0234	0.1062	0.0014
19	rs2112824	35014298	1.07	0.0508949488002241	0.83	0.441484906400802	0.031208482332658	0.105266221340643	0.0104	0.0112	0.0145	0.0031	0.163	0.0053	0.0028	0.0555	6e-04	0.0972	0.151	0.0234	0.0025	0.1226	0.016	0.0041	0.0057	0.001	7e-04	0.0347	0.0192	0.0318	0.0881	0.0235	0.1062	0.0014
19	rs79433597	35015143	1.07	0.0508949488002241	0.83	0.441484906400802	0.0320103752426631	0.105100556467389	0.0103	0.0112	0.0145	0.003	0.163	0.0052	0.0028	0.0555	6e-04	0.0971	0.1512	0.0234	0.0025	0.1227	0.0159	0.004	0.0056	0.001	7e-04	0.0346	0.019	0.0318	0.0883	0.0236	0.1063	0.0014
19	rs117644352	35027461	1.06	0.0601162778244188	0.83	0.441484906400802	0.0501773240104593	0.120057941307694	0.0103	0.0115	0.0144	0.0029	0.1641	0.0049	0.0027	0.055	4e-04	0.0964	0.1523	0.023	0.0023	0.1244	0.0156	0.0038	0.0047	9e-04	6e-04	0.0341	0.0169	0.0314	0.0897	0.0242	0.1075	0.0013
19	rs73034243	35028009	1.06	0.0601162778244188	0.83	0.441484906400802	0.0503419956855529	0.120145074782239	0.0103	0.0115	0.0144	0.0029	0.1641	0.0049	0.0027	0.055	4e-04	0.0964	0.1523	0.023	0.0023	0.1245	0.0156	0.0038	0.0047	9e-04	6e-04	0.0341	0.0169	0.0314	0.0897	0.0242	0.1075	0.0013
19	rs76169820	35031579	1.06	0.0601162778244188	0.83	0.441484906400802	0.0503914680867271	0.120145074782239	0.0104	0.0115	0.0144	0.0029	0.1642	0.0049	0.0027	0.055	4e-04	0.0964	0.1523	0.023	0.0023	0.1245	0.0156	0.0038	0.0047	9e-04	6e-04	0.0341	0.0169	0.0314	0.0897	0.0242	0.1076	0.0013
19	rs79054092	35032979	1.06	0.0601162778244188	0.83	0.441484906400802	0.0507221210934309	0.119709645627486	0.0104	0.0115	0.0144	0.0029	0.1642	0.0049	0.0027	0.055	4e-04	0.0964	0.1523	0.023	0.0023	0.1245	0.0156	0.0037	0.0047	9e-04	6e-04	0.0341	0.0169	0.0314	0.0897	0.0242	0.1076	0.0013
19	rs8101636	35040060	1.06	0.0601162778244188	0.83	0.441484906400802	0.055206681212623	0.123209689104335	0.0104	0.0115	0.0144	0.0029	0.1643	0.0049	0.0027	0.055	4e-04	0.0963	0.1525	0.0229	0.0023	0.1246	0.0155	0.0037	0.0046	8e-04	6e-04	0.0341	0.0167	0.0313	0.0899	0.0241	0.1078	0.0013
19	rs7248794	35049264	1.06	0.0601162778244188	0.83	0.441484906400802	0.0665471038792138	0.130142647632455	0.0104	0.0115	0.0144	0.0029	0.1644	0.0049	0.0027	0.0548	4e-04	0.0962	0.1525	0.0229	0.0023	0.1248	0.0155	0.0037	0.0045	7e-04	6e-04	0.0342	0.0164	0.0312	0.0903	0.0241	0.108	0.0013
19	rs2199639	35052255	1.06	0.0601162778244188	0.83	0.441484906400802	0.0701820292757337	0.132484835646443	0.0104	0.0116	0.0144	0.0029	0.1644	0.0049	0.0027	0.0548	4e-04	0.0962	0.1525	0.0229	0.0023	0.125	0.0154	0.0037	0.0045	7e-04	6e-04	0.0342	0.0163	0.0312	0.0904	0.0241	0.1082	0.0013
19	rs75292214	35063582	1.06	0.0601162778244188	0.83	0.441484906400802	0.0790260833122844	0.139050785882114	0.0104	0.0116	0.0145	0.0028	0.1645	0.0051	0.0027	0.0549	4e-04	0.096	0.1521	0.0229	0.0023	0.1254	0.0154	0.0037	0.0044	7e-04	6e-04	0.0342	0.0162	0.0312	0.0905	0.0241	0.108	0.0013
19	rs73036077	35066954	1.05	0.0706003084525404	0.83	0.441484906400802	0.0794705943994427	0.143306215564723	0.0104	0.0115	0.0145	0.0028	0.1645	0.0051	0.0027	0.0549	4e-04	0.096	0.152	0.0229	0.0023	0.1255	0.0154	0.0037	0.0044	7e-04	6e-04	0.0342	0.0162	0.0312	0.0905	0.0242	0.1079	0.0013
19	rs8182470	35069970	1.05	0.0706003084525404	0.83	0.441484906400802	0.0920098583727754	0.148737755876929	0.0105	0.0115	0.0145	0.0028	0.1647	0.0052	0.0027	0.0549	4e-04	0.096	0.1517	0.0229	0.0023	0.1255	0.0153	0.0037	0.0043	7e-04	6e-04	0.0342	0.0161	0.0311	0.0909	0.0242	0.1078	0.0013
19	rs4806026	35072183	1.05	0.0706003084525404	0.83	0.441484906400802	0.104086176307743	0.155102107123548	0.0105	0.0116	0.0145	0.0028	0.1646	0.0053	0.0027	0.0552	4e-04	0.096	0.1522	0.0229	0.0023	0.1254	0.0151	0.0038	0.0043	7e-04	6e-04	0.0342	0.0159	0.0309	0.091	0.0241	0.1076	0.0013
19	rs16969505	35073075	1.05	0.0706003084525404	0.83	0.441484906400802	0.0871320269268026	0.146950423744649	0.0108	0.0116	0.0145	0.0028	0.1646	0.0056	0.0031	0.0551	4e-04	0.096	0.1521	0.0229	0.0023	0.1255	0.0149	0.0038	0.0042	7e-04	6e-04	0.0342	0.0159	0.0309	0.091	0.0236	0.1075	0.0013
19	rs56113475	35077759	1.05	0.0706003084525404	0.83	0.441484906400802	0.0774390932690942	0.148078359229789	0.0119	0.0117	0.0145	0.0028	0.1643	0.0066	0.0046	0.0553	4e-04	0.0957	0.1521	0.0227	0.0023	0.1257	0.0148	0.0038	0.0041	7e-04	6e-04	0.034	0.0158	0.0307	0.0912	0.0214	0.107	0.0013
19	rs2086146	35077789	1.05	0.0706003084525404	0.83	0.441484906400802	0.077307778724951	0.148078359229789	0.0119	0.0117	0.0145	0.0028	0.1643	0.0066	0.0046	0.0553	4e-04	0.0957	0.1521	0.0227	0.0023	0.1257	0.0148	0.0038	0.0041	7e-04	6e-04	0.034	0.0158	0.0307	0.0912	0.0214	0.107	0.0013
19	rs75442264	35083653	1.05	0.0706003084525404	0.83	0.441484906400802	0.0697105214506588	0.129245929711277	0.0119	0.0117	0.0145	0.0027	0.1642	0.0066	0.0046	0.0553	4e-04	0.0956	0.1521	0.0227	0.0023	0.1257	0.0147	0.0038	0.0041	7e-04	6e-04	0.034	0.0157	0.0306	0.0913	0.0214	0.1071	0.0014
19	rs75296107	35086628	1.05	0.0706003084525404	0.83	0.441484906400802	0.0709242028123907	0.139326887209051	0.0119	0.0117	0.0145	0.0027	0.1642	0.0066	0.0046	0.0552	4e-04	0.0956	0.1521	0.0226	0.0023	0.1258	0.0147	0.0038	0.004	7e-04	6e-04	0.034	0.0157	0.0308	0.0913	0.0214	0.1071	0.0014
19	rs11668528	35090017	1.04	0.0824519171540817	0.83	0.441484906400802	0.0894178025311945	0.108014202389962	0.012	0.012	0.0143	0.0025	0.1639	0.0064	0.0044	0.0552	5e-04	0.095	0.1518	0.0222	0.0025	0.1258	0.0147	0.0036	0.0036	9e-04	8e-04	0.034	0.0156	0.0326	0.0917	0.0217	0.1068	0.0015
19	rs1270257	35090064	1.04	0.0824519171540817	0.83	0.441484906400802	0.0923524760638621	0.110367133129176	0.012	0.012	0.0143	0.0025	0.1639	0.0063	0.0044	0.0552	5e-04	0.095	0.1518	0.0222	0.0025	0.1258	0.0147	0.0036	0.0035	9e-04	8e-04	0.034	0.0156	0.0326	0.0917	0.0218	0.1068	0.0015
19	rs73038290	35091998	1.03	0.0957762513390589	0.83	0.441484906400802	0.0767621798665289	0.0870467638780062	0.0113	0.0124	0.0146	0.0025	0.1643	0.0062	0.0042	0.0541	6e-04	0.0953	0.1521	0.021	0.0025	0.1262	0.0145	0.0034	0.0026	0.001	9e-04	0.034	0.017	0.0343	0.0912	0.0213	0.1066	0.0016
19	rs12610509	35093206	1.03	0.0957762513390589	0.83	0.441484906400802	0.0829242579871079	0.0850569180940905	0.0112	0.0124	0.0147	0.0025	0.1644	0.0062	0.0041	0.054	6e-04	0.0954	0.1521	0.0209	0.0025	0.1262	0.0145	0.0034	0.0025	0.0011	9e-04	0.034	0.0172	0.0345	0.0911	0.0213	0.1065	0.0017
19	rs8104773	35097753	1.03	0.0957762513390589	0.83	0.441484906400802	0.0854189904273571	0.0881258425092781	0.0112	0.0124	0.0147	0.0025	0.1644	0.0062	0.0041	0.054	6e-04	0.0954	0.1521	0.0209	0.0025	0.1263	0.0145	0.0034	0.0025	0.0011	9e-04	0.034	0.0172	0.0345	0.0912	0.0213	0.1064	0.0017
19	rs77252054	35106373	1.03	0.0957762513390589	0.83	0.441484906400802	0.0976392486439601	0.0908466920878404	0.0112	0.0125	0.0146	0.0024	0.1644	0.0062	0.0041	0.0539	6e-04	0.0954	0.1522	0.0208	0.0026	0.1264	0.0144	0.0034	0.0024	0.0012	0.001	0.034	0.0172	0.0345	0.0913	0.0212	0.1063	0.0017
19	rs416505	35106409	1.03	0.0957762513390589	0.83	0.441484906400802	0.0978423803494685	0.0905340721375833	0.0112	0.0125	0.0146	0.0024	0.1644	0.0062	0.0041	0.0539	7e-04	0.0954	0.1522	0.0208	0.0026	0.1264	0.0144	0.0034	0.0024	0.0012	0.001	0.034	0.0172	0.0345	0.0913	0.0212	0.1063	0.0017
19	rs384452	35112977	1.03	0.0957762513390589	0.83	0.441484906400802	0.101570103803702	0.0918656599200028	0.0112	0.0125	0.0146	0.0024	0.1644	0.0062	0.0041	0.054	7e-04	0.0955	0.1522	0.0208	0.0026	0.1264	0.0144	0.0034	0.0024	0.0012	0.001	0.034	0.0172	0.0345	0.0913	0.0212	0.1063	0.0017
19	rs74806369	35123835	1.03	0.0957762513390589	0.83	0.441484906400802	0.104933400736885	0.0996095188275764	0.0112	0.0125	0.0146	0.0024	0.1644	0.0061	0.0041	0.0539	7e-04	0.0954	0.1523	0.0208	0.0026	0.1264	0.0144	0.0034	0.0024	0.0012	0.001	0.034	0.0172	0.0345	0.0914	0.0212	0.1063	0.0017
19	rs75378572	35124211	1.03	0.0957762513390589	0.83	0.441484906400802	0.104880324045195	0.0997717665171424	0.0112	0.0125	0.0146	0.0024	0.1644	0.0061	0.0041	0.0539	7e-04	0.0954	0.1523	0.0208	0.0026	0.1264	0.0144	0.0034	0.0024	0.0012	0.001	0.034	0.0172	0.0345	0.0914	0.0212	0.1063	0.0017
19	rs733998	35126605	1.03	0.0957762513390589	0.83	0.441484906400802	0.105544982849371	0.100665969971369	0.0112	0.0125	0.0146	0.0024	0.1645	0.0061	0.0041	0.0539	7e-04	0.0954	0.1523	0.0208	0.0026	0.1264	0.0144	0.0034	0.0024	0.0012	0.001	0.034	0.0172	0.0345	0.0914	0.0212	0.1063	0.0017
19	rs12973080	35127980	1.03	0.0957762513390589	0.83	0.441484906400802	0.104218273574858	0.0956668466215838	0.0112	0.0125	0.0146	0.0025	0.1645	0.0061	0.0041	0.0538	7e-04	0.0955	0.1523	0.0208	0.0026	0.1264	0.0144	0.0034	0.0024	0.0012	0.001	0.034	0.0172	0.0345	0.0914	0.0212	0.1062	0.0017
19	rs117443912	35128640	1.03	0.0957762513390589	0.83	0.441484906400802	0.10340095048575	0.101972173918207	0.0112	0.0125	0.0146	0.0025	0.1646	0.0061	0.0041	0.0538	7e-04	0.0955	0.1523	0.0208	0.0026	0.1264	0.0144	0.0034	0.0024	0.0012	0.001	0.034	0.0172	0.0345	0.0914	0.0212	0.1062	0.0017
19	rs117141167	35146320	1.03	0.0957762513390589	0.83	0.441484906400802	0.0956224778389534	0.0974293009109307	0.0111	0.0126	0.0146	0.0026	0.1648	0.0061	0.004	0.0535	7e-04	0.0955	0.1522	0.0209	0.0027	0.1263	0.0144	0.0032	0.0024	0.0012	0.0011	0.0338	0.0174	0.0344	0.0915	0.0213	0.1061	0.0017
19	rs113758823	35152558	1.03	0.0957762513390589	0.83	0.441484906400802	0.095397244288798	0.099852929030262	0.0111	0.0126	0.0146	0.0026	0.1649	0.006	0.004	0.0535	7e-04	0.0955	0.1522	0.0209	0.0027	0.1263	0.0144	0.0032	0.0024	0.0012	0.0011	0.0338	0.0174	0.0345	0.0915	0.0213	0.1061	0.0017
19	rs9789337	35166230	1.03	0.0957762513390589	0.83	0.441484906400802	0.0983003948694785	0.103614121799262	0.0111	0.0126	0.0145	0.0027	0.165	0.006	0.004	0.0534	7e-04	0.0956	0.1522	0.0209	0.0027	0.1262	0.0144	0.0031	0.0024	0.0012	0.0011	0.0338	0.0175	0.0345	0.0914	0.0213	0.1061	0.0017
19	rs8107495	35168545	1.03	0.0957762513390589	0.83	0.441484906400802	0.0992204484311154	0.104273747164463	0.0111	0.0126	0.0145	0.0027	0.165	0.006	0.004	0.0534	7e-04	0.0956	0.1522	0.0209	0.0027	0.1262	0.0144	0.0031	0.0024	0.0012	0.0011	0.0338	0.0175	0.0345	0.0914	0.0214	0.1061	0.0017
19	rs34042212	35168591	1.03	0.0957762513390589	0.83	0.441484906400802	0.100094319928571	0.104108688783079	0.0112	0.0126	0.0145	0.0027	0.165	0.006	0.004	0.0535	7e-04	0.0955	0.1522	0.0209	0.0027	0.1262	0.0144	0.0031	0.0024	0.0012	0.0011	0.0338	0.0175	0.0345	0.0914	0.0214	0.1061	0.0017
19	rs73043954	35170425	1.03	0.0957762513390589	0.83	0.441484906400802	0.0995026470010771	0.103861291198418	0.0112	0.0126	0.0145	0.0027	0.165	0.006	0.004	0.0534	7e-04	0.0955	0.1523	0.021	0.0027	0.1262	0.0144	0.0031	0.0024	0.0012	0.0011	0.0337	0.0175	0.0345	0.0914	0.0214	0.106	0.0017
19	rs10410491	35173452	1.03	0.0957762513390589	0.83	0.441484906400802	0.0974110418693169	0.101726761465826	0.0112	0.0126	0.0145	0.0027	0.1651	0.006	0.004	0.0534	7e-04	0.0956	0.1523	0.021	0.0027	0.1261	0.0144	0.0031	0.0024	0.0012	0.0011	0.0337	0.0175	0.0345	0.0913	0.0214	0.106	0.0017
19	rs2290652	35175208	1.03	0.0957762513390589	0.83	0.441484906400802	0.0991948188863754	0.100910383449072	0.0111	0.0126	0.0145	0.0027	0.1651	0.006	0.004	0.0534	7e-04	0.0956	0.1523	0.021	0.0027	0.1261	0.0144	0.0031	0.0024	0.0012	0.0011	0.0337	0.0175	0.0345	0.0913	0.0213	0.106	0.0017
19	rs10401309	35175749	1.03	0.0957762513390589	0.83	0.441484906400802	0.0990667333276475	0.100910383449072	0.0112	0.0126	0.0145	0.0027	0.1651	0.006	0.004	0.0534	7e-04	0.0955	0.1523	0.021	0.0027	0.1262	0.0144	0.0031	0.0024	0.0012	0.0011	0.0337	0.0175	0.0346	0.0913	0.0213	0.106	0.0017
19	rs117665320	35175877	1.03	0.0957762513390589	0.83	0.441484906400802	0.0996310849144816	0.100910383449072	0.0112	0.0126	0.0145	0.0027	0.1651	0.006	0.004	0.0534	7e-04	0.0955	0.1523	0.021	0.0027	0.1261	0.0144	0.0031	0.0024	0.0012	0.0011	0.0337	0.0175	0.0346	0.0913	0.0213	0.106	0.0017
19	rs7249792	35176752	1.03	0.0957762513390589	0.83	0.441484906400802	0.0991691934861523	0.0993663407628129	0.0112	0.0126	0.0145	0.0027	0.1651	0.006	0.004	0.0534	7e-04	0.0955	0.1523	0.021	0.0027	0.1261	0.0144	0.0031	0.0024	0.0012	0.0011	0.0337	0.0175	0.0346	0.0913	0.0213	0.106	0.0017
19	rs17704366	35181101	1.03	0.0957762513390589	0.83	0.441484906400802	0.105305405076623	0.0914732154460973	0.0114	0.0127	0.0143	0.0027	0.1649	0.006	0.004	0.0537	8e-04	0.0954	0.1523	0.0212	0.0026	0.1261	0.0144	0.0032	0.0024	0.0012	0.0011	0.0336	0.0176	0.0345	0.0914	0.0213	0.1054	0.0019
19	rs8109787	35181431	1.03	0.0957762513390589	0.83	0.441484906400802	0.105598268292237	0.0858200580892257	0.0114	0.0127	0.0143	0.0027	0.1649	0.006	0.004	0.0537	8e-04	0.0954	0.1523	0.0212	0.0026	0.1261	0.0144	0.0032	0.0024	0.0012	0.0011	0.0336	0.0176	0.0345	0.0914	0.0213	0.1054	0.0019
19	rs79255501	35201588	1.02	0.110678017971113	0.83	0.441484906400802	0.0900915716806251	0.0810582822074278	0.0114	0.0128	0.0144	0.0027	0.165	0.006	0.004	0.0538	8e-04	0.0949	0.1523	0.0211	0.0027	0.1261	0.0143	0.0033	0.0025	0.0012	0.0011	0.0336	0.0177	0.0345	0.0913	0.0213	0.1053	0.0019
19	rs10853942	35204133	1.02	0.110678017971113	0.84	0.397589870063919	0.0912297505824963	0.081581939666704	0.0114	0.0128	0.0144	0.0027	0.165	0.006	0.004	0.0538	8e-04	0.0949	0.1523	0.0211	0.0027	0.1261	0.0143	0.0033	0.0025	0.0012	0.0011	0.0336	0.0177	0.0345	0.0913	0.0213	0.1053	0.0019
19	rs117744393	35204388	1.02	0.110678017971113	0.84	0.397589870063919	0.0909140304332738	0.0823323880694233	0.0114	0.0128	0.0144	0.0027	0.165	0.006	0.004	0.0538	8e-04	0.0949	0.1523	0.0211	0.0027	0.1261	0.0143	0.0033	0.0025	0.0012	0.0011	0.0336	0.0177	0.0345	0.0913	0.0214	0.1053	0.0019
19	rs116868184	35218880	1.02	0.110678017971113	0.84	0.397589870063919	0.0919609786301203	0.0925737372595318	0.0114	0.0128	0.0145	0.0027	0.1652	0.006	0.004	0.0539	9e-04	0.0943	0.1522	0.021	0.0027	0.126	0.0143	0.0033	0.0025	0.0013	0.0012	0.0336	0.018	0.0346	0.0912	0.0213	0.1051	0.002
19	rs61730458	35232987	1.02	0.110678017971113	0.84	0.397589870063919	0.0993743127421887	0.0805359924956951	0.0114	0.0128	0.0149	0.0029	0.1658	0.0061	0.0039	0.0546	0.001	0.092	0.1519	0.0208	0.0027	0.1255	0.0142	0.0034	0.0027	0.0014	0.0013	0.0334	0.0189	0.0349	0.0909	0.0212	0.1054	0.0021
19	rs117563040	35238331	1.02	0.110678017971113	0.84	0.397589870063919	0.101804356314041	0.0826333451104271	0.0114	0.0128	0.0149	0.0029	0.1659	0.0061	0.0039	0.0546	0.001	0.0918	0.1519	0.0208	0.0027	0.1255	0.0142	0.0034	0.0027	0.0014	0.0013	0.0334	0.019	0.0349	0.0909	0.0212	0.1055	0.0022
19	rs80301512	35239780	1.02	0.110678017971113	0.84	0.397589870063919	0.105199034630645	0.0824828111152438	0.0114	0.0128	0.0149	0.0029	0.1659	0.0061	0.0039	0.0546	0.001	0.0917	0.1519	0.0208	0.0027	0.1255	0.0142	0.0034	0.0027	0.0014	0.0013	0.0334	0.019	0.0349	0.0909	0.0212	0.1055	0.0022
19	rs8113628	35240440	1.02	0.110678017971113	0.84	0.397589870063919	0.109342590600793	0.0875085750450613	0.0114	0.0128	0.0149	0.0029	0.1659	0.0061	0.0039	0.0546	0.001	0.0917	0.1519	0.0208	0.0027	0.1255	0.0142	0.0034	0.0027	0.0014	0.0013	0.0334	0.019	0.0349	0.0909	0.0212	0.1055	0.0022
19	rs76583992	35240946	1.02	0.110678017971113	0.83	0.441484906400802	0.109478786159723	0.0853618454965453	0.0114	0.0128	0.0149	0.0029	0.1659	0.0061	0.0039	0.0546	0.001	0.0917	0.1519	0.0208	0.0027	0.1255	0.0142	0.0034	0.0027	0.0014	0.0013	0.0334	0.019	0.0349	0.0909	0.0212	0.1055	0.0022
19	rs74466458	35241876	1.02	0.110678017971113	0.83	0.441484906400802	0.110407697245881	0.0841447710698921	0.0114	0.0128	0.0149	0.0029	0.166	0.0061	0.0039	0.0546	0.001	0.0917	0.1519	0.0208	0.0028	0.1255	0.0142	0.0034	0.0027	0.0014	0.0013	0.0334	0.019	0.0349	0.0909	0.0212	0.1055	0.0022
19	rs4806052	35243100	1.02	0.110678017971113	0.83	0.441484906400802	0.113001130365796	0.0817318068571982	0.0114	0.0128	0.0149	0.0029	0.166	0.0061	0.0038	0.0546	0.001	0.0916	0.1518	0.0207	0.0028	0.1255	0.0142	0.0034	0.0027	0.0014	0.0013	0.0334	0.019	0.0349	0.091	0.0211	0.1055	0.0022
19	rs7247952	35246250	1.02	0.110678017971113	0.83	0.441484906400802	0.119273805488955	0.0775045018373055	0.0114	0.0128	0.0149	0.0029	0.166	0.0061	0.0038	0.0547	0.0011	0.0914	0.1517	0.0207	0.0028	0.1255	0.0142	0.0035	0.0027	0.0015	0.0014	0.0332	0.0191	0.0349	0.0911	0.0211	0.1054	0.0023
19	rs117610843	35260442	1.02	0.110678017971113	0.83	0.441484906400802	0.106882133226998	0.0644963240392324	0.0113	0.0128	0.015	0.003	0.1659	0.0061	0.0038	0.0547	0.0011	0.091	0.1517	0.0207	0.0028	0.1255	0.0142	0.0035	0.0027	0.0015	0.0014	0.0332	0.0191	0.035	0.0911	0.021	0.1055	0.0023
19	rs112038949	35261524	1.02	0.110678017971113	0.83	0.441484906400802	0.107527678594159	0.0639534622082735	0.0113	0.0128	0.015	0.003	0.1659	0.0061	0.0038	0.0547	0.0011	0.091	0.1517	0.0207	0.0028	0.1255	0.0142	0.0035	0.0027	0.0015	0.0014	0.0332	0.0191	0.035	0.0911	0.021	0.1055	0.0023
19	rs10409344	35272934	1.02	0.110678017971113	0.83	0.441484906400802	0.107097047249187	0.0587627352439238	0.0113	0.0128	0.015	0.003	0.166	0.0061	0.0038	0.0547	0.0011	0.0908	0.1517	0.0207	0.0028	0.1255	0.0142	0.0035	0.0027	0.0015	0.0014	0.0332	0.0191	0.0351	0.0911	0.021	0.1055	0.0023
19	rs1466300	35277189	1.01	0.127260826833158	0.83	0.441484906400802	0.0981730341118013	0.0543280933786808	0.0112	0.0129	0.015	0.0031	0.1655	0.006	0.0037	0.0546	0.0012	0.0906	0.1516	0.0206	0.0028	0.1254	0.0142	0.0036	0.0028	0.0016	0.0014	0.0331	0.0192	0.0354	0.0913	0.021	0.1056	0.0023
19	rs17718499	35278669	1.01	0.127260826833158	0.83	0.441484906400802	0.0844895111967376	0.0453300090911884	0.0112	0.013	0.0151	0.0031	0.1654	0.0059	0.0036	0.0545	0.0012	0.0904	0.1514	0.0207	0.0028	0.1252	0.0142	0.0038	0.0029	0.0016	0.0015	0.0329	0.0192	0.0356	0.0913	0.021	0.1058	0.0023
19	rs11084785	35282054	1.01	0.127260826833158	0.82	0.488512084344485	0.0944747915805051	0.0427939392770941	0.0111	0.013	0.0151	0.0031	0.1654	0.0058	0.0035	0.0544	0.0013	0.0903	0.1514	0.0207	0.0028	0.1252	0.0142	0.0039	0.003	0.0017	0.0015	0.0328	0.0193	0.0358	0.0913	0.021	0.1058	0.0024
19	rs57523558	35293370	1.01	0.127260826833158	0.82	0.488512084344485	0.0712349426540963	0.0298445901737931	0.0112	0.0129	0.0153	0.0032	0.1647	0.0059	0.0036	0.0539	0.0014	0.0901	0.1489	0.0216	0.003	0.125	0.0146	0.0044	0.0032	0.0018	0.0016	0.0326	0.0194	0.0363	0.0914	0.0215	0.1056	0.0024
19	rs11670866	35294385	1.01	0.127260826833158	0.81	0.53874877155386	0.0831303508856515	0.0281304315236123	0.0112	0.0129	0.0154	0.0032	0.1646	0.0059	0.0037	0.0537	0.0014	0.0901	0.1484	0.0218	0.003	0.1249	0.0147	0.0045	0.0032	0.0018	0.0017	0.0325	0.0195	0.0366	0.0914	0.0216	0.1055	0.0024
19	rs76091607	35300798	1.01	0.127260826833158	0.82	0.488512084344485	0.0810615666565446	0.0239673541978909	0.0112	0.0128	0.0154	0.0033	0.1643	0.0062	0.0038	0.0522	0.0015	0.0895	0.1479	0.0219	0.0031	0.1242	0.0151	0.0053	0.0036	0.0019	0.0017	0.0327	0.0206	0.0371	0.0907	0.0217	0.1056	0.0024
19	rs78933882	35302076	1.01	0.127260826833158	0.82	0.488512084344485	0.0833826864308406	0.0244924375674286	0.0112	0.0128	0.0154	0.0033	0.1643	0.0062	0.0038	0.0522	0.0015	0.0895	0.1479	0.0219	0.0031	0.1242	0.0151	0.0054	0.0036	0.0019	0.0017	0.0327	0.0207	0.0371	0.0907	0.0217	0.1056	0.0024
19	rs7254183	35303848	1.01	0.127260826833158	0.82	0.488512084344485	0.0924505145644384	0.0264639067913455	0.0112	0.0128	0.0154	0.0033	0.1643	0.0062	0.0038	0.0522	0.0015	0.0896	0.1479	0.0219	0.0031	0.1242	0.0151	0.0054	0.0036	0.0019	0.0017	0.0327	0.0207	0.0371	0.0906	0.0217	0.1056	0.0024
19	rs12982419	35307193	1.01	0.127260826833158	0.82	0.488512084344485	0.0961241930378663	0.0217549479529479	0.0112	0.0127	0.0155	0.0034	0.1641	0.0063	0.0039	0.0517	0.0015	0.089	0.1477	0.022	0.0032	0.1237	0.0151	0.0056	0.0038	0.0021	0.0018	0.0326	0.021	0.0372	0.0911	0.0218	0.1054	0.0023
19	rs17704692	35309779	1.01	0.127260826833158	0.82	0.488512084344485	0.128111808503019	0.0207279886124778	0.0111	0.0126	0.0157	0.0031	0.1637	0.0062	0.004	0.0509	0.0015	0.0885	0.147	0.0221	0.0032	0.1236	0.0154	0.0058	0.0039	0.0022	0.0018	0.0324	0.0211	0.0375	0.0935	0.022	0.1045	0.0023
19	rs117357753	35319101	1.01	0.127260826833158	0.83	0.441484906400802	0.152779752865897	0.0228908869856436	0.0111	0.0125	0.0158	0.0031	0.1636	0.0062	0.004	0.0506	0.0015	0.0883	0.1468	0.0221	0.0032	0.1235	0.0154	0.0059	0.0039	0.0022	0.0018	0.0324	0.0211	0.0376	0.0942	0.0221	0.1042	0.0023
19	rs56056787	35322265	1.01	0.127260826833158	0.83	0.441484906400802	0.164990139321454	0.0232327833270784	0.0112	0.0125	0.0158	0.0031	0.1636	0.0062	0.004	0.0504	0.0015	0.0883	0.1467	0.0221	0.0032	0.1234	0.0154	0.0059	0.0039	0.0022	0.0018	0.0324	0.0212	0.0376	0.0945	0.0221	0.1042	0.0023
19	rs7245643	35323491	1.01	0.127260826833158	0.83	0.441484906400802	0.176082158950033	0.0225091570538421	0.0112	0.0125	0.0158	0.0031	0.1635	0.0062	0.004	0.0504	0.0015	0.0882	0.1467	0.0221	0.0032	0.1234	0.0154	0.0059	0.004	0.0022	0.0018	0.0324	0.0212	0.0376	0.0946	0.0221	0.1041	0.0023
19	rs117752969	35323937	1.01	0.127260826833158	0.83	0.441484906400802	0.17105302611472	0.0221305083167175	0.0112	0.0125	0.0158	0.0031	0.1635	0.0062	0.004	0.0504	0.0015	0.0882	0.1467	0.0221	0.0032	0.1234	0.0154	0.0059	0.004	0.0022	0.0018	0.0324	0.0212	0.0376	0.0946	0.0221	0.1041	0.0023
19	rs77351121	35328604	1.01	0.127260826833158	0.83	0.441484906400802	0.155494132282849	0.0204447408194145	0.0111	0.0125	0.0159	0.0031	0.1635	0.0062	0.004	0.0503	0.0015	0.0881	0.1466	0.0221	0.0032	0.1234	0.0155	0.006	0.004	0.0022	0.0018	0.0323	0.0212	0.0377	0.0946	0.0222	0.104	0.0023
19	rs17704752	35329919	1.01	0.127260826833158	0.83	0.441484906400802	0.177753051213413	0.0217549479529479	0.0112	0.0123	0.0162	0.0032	0.1637	0.0064	0.0043	0.0499	0.0015	0.0883	0.1465	0.0222	0.0032	0.1214	0.0157	0.0063	0.0043	0.0022	0.0018	0.0319	0.0221	0.038	0.0949	0.0223	0.1035	0.0023
19	rs56206359	35329974	1	0.145626599290586	0.83	0.441484906400802	0.184416326510826	0.0215476404171918	0.0112	0.0122	0.0163	0.0032	0.1637	0.0064	0.0043	0.0498	0.0015	0.0884	0.1467	0.0222	0.0032	0.1212	0.0157	0.0063	0.0043	0.0022	0.0018	0.0318	0.0222	0.038	0.0949	0.0223	0.1035	0.0023
19	rs74656768	35330731	1.01	0.127260826833158	0.83	0.441484906400802	0.148384006574161	0.0219632108936365	0.0111	0.0121	0.0166	0.0032	0.1639	0.0064	0.0044	0.0499	0.0015	0.0886	0.1462	0.0221	0.0033	0.1198	0.0159	0.0065	0.0045	0.0022	0.0017	0.0318	0.0228	0.0381	0.0945	0.0224	0.1033	0.0024
19	rs17775427	35333176	1	0.145626599290586	0.84	0.397589870063919	0.233524095228918	0.0297481177898739	0.011	0.0116	0.0176	0.0034	0.1652	0.0067	0.0047	0.0494	0.0016	0.0893	0.1449	0.0228	0.0036	0.1161	0.0162	0.0072	0.0054	0.0024	0.0015	0.0317	0.0247	0.0377	0.0932	0.0227	0.102	0.0025
19	rs117273934	35333892	1	0.145626599290586	0.84	0.397589870063919	0.233311598857846	0.0311119416207956	0.0109	0.0116	0.0177	0.0034	0.1654	0.0067	0.0047	0.0495	0.0016	0.0895	0.1447	0.0229	0.0037	0.1158	0.0163	0.0073	0.0054	0.0025	0.0015	0.0316	0.0249	0.0376	0.0931	0.0227	0.1016	0.0026
19	rs73034311	35335548	1	0.145626599290586	0.84	0.397589870063919	0.222368252509815	0.0339755053583509	0.0109	0.0117	0.0179	0.0035	0.1656	0.0067	0.0048	0.0496	0.0016	0.0898	0.1442	0.023	0.0038	0.1152	0.0165	0.0074	0.0057	0.0025	0.0014	0.0316	0.0252	0.0373	0.0929	0.0227	0.101	0.0026
19	rs71351794	35337427	0.99	0.165875049708709	0.84	0.397589870063919	0.231107992022345	0.0297963357880914	0.0109	0.0117	0.0181	0.0035	0.1656	0.0068	0.0049	0.0495	0.0016	0.0899	0.1439	0.023	0.0038	0.1148	0.0165	0.0075	0.0058	0.0025	0.0014	0.0314	0.0255	0.0372	0.0929	0.0227	0.1009	0.0026
19	rs11669600	35342759	0.99	0.165875049708709	0.84	0.397589870063919	0.301544526194223	0.0279429009047389	0.0109	0.0117	0.0181	0.0035	0.1654	0.0068	0.0049	0.0496	0.0016	0.0899	0.1438	0.023	0.0038	0.1148	0.0166	0.0075	0.0059	0.0025	0.0014	0.0314	0.0255	0.0372	0.093	0.0227	0.101	0.0026
19	rs12461604	35343610	0.99	0.165875049708709	0.84	0.397589870063919	0.307335672308083	0.0286965491729155	0.0109	0.0117	0.0181	0.0035	0.1654	0.0068	0.005	0.0497	0.0016	0.09	0.1438	0.023	0.0038	0.1148	0.0166	0.0075	0.0059	0.0025	0.0014	0.0314	0.0255	0.0372	0.093	0.0227	0.101	0.0026
19	rs2546048	35344974	0.99	0.165875049708709	0.84	0.397589870063919	0.303599096789369	0.030134880034563	0.0109	0.0117	0.0181	0.0035	0.1654	0.0068	0.005	0.0497	0.0016	0.0899	0.1438	0.023	0.0038	0.1148	0.0166	0.0075	0.0058	0.0024	0.0014	0.0314	0.0256	0.0373	0.0931	0.0227	0.1008	0.0026
19	rs7259297	35358230	0.99	0.165875049708709	0.84	0.397589870063919	0.443179558041336	0.0489523179733826	0.0109	0.0118	0.0182	0.0036	0.1651	0.0068	0.0051	0.0499	0.0016	0.0901	0.144	0.0232	0.0037	0.1147	0.0166	0.0078	0.0059	0.0024	0.0011	0.0316	0.0263	0.0374	0.0942	0.0227	0.0982	0.0026
19	rs2651094	35358258	0.99	0.165875049708709	0.84	0.397589870063919	0.436190332164234	0.0478109234966715	0.0109	0.0118	0.0182	0.0036	0.1651	0.0068	0.0051	0.0499	0.0016	0.09	0.144	0.0232	0.0036	0.1147	0.0166	0.0078	0.0059	0.0024	0.0011	0.0316	0.0263	0.0374	0.0942	0.0227	0.0982	0.0026
19	rs75107343	35368639	0.99	0.165875049708709	0.84	0.397589870063919	0.302766594294532	0.0618014129755543	0.0106	0.0118	0.0184	0.0036	0.1644	0.0067	0.0051	0.0506	0.0014	0.0901	0.1439	0.0234	0.0035	0.1137	0.0169	0.0077	0.006	0.0025	0.0011	0.032	0.0267	0.0367	0.0935	0.0231	0.0997	0.0024
19	rs2862783	35370305	0.99	0.165875049708709	0.84	0.397589870063919	0.311990645597676	0.0627391045652538	0.0106	0.0118	0.0184	0.0036	0.1644	0.0066	0.0051	0.0507	0.0014	0.0901	0.1439	0.0234	0.0035	0.1137	0.0169	0.0077	0.006	0.0025	0.0011	0.032	0.0267	0.0367	0.0935	0.0231	0.0997	0.0024
19	rs34835698	35397786	0.99	0.165875049708709	0.84	0.397589870063919	0.310600196685133	0.0630754403159176	0.0105	0.0118	0.0184	0.0037	0.1653	0.0066	0.0051	0.0506	0.0013	0.0902	0.1437	0.0234	0.0035	0.1132	0.0168	0.0078	0.006	0.0024	0.0011	0.0318	0.0268	0.0368	0.0932	0.023	0.1	0.0023
19	rs7247711	35403208	0.99	0.165875049708709	0.84	0.397589870063919	0.311543358514328	0.0633450554487495	0.0105	0.0118	0.0184	0.0037	0.1655	0.0066	0.0051	0.0506	0.0013	0.0903	0.1437	0.0233	0.0035	0.1131	0.0168	0.0078	0.0061	0.0024	0.001	0.0318	0.0268	0.0367	0.0931	0.023	0.1	0.0023
19	rs11668916	35408879	0.99	0.165875049708709	0.84	0.397589870063919	0.306596275358189	0.0625376679516786	0.0105	0.0118	0.0184	0.0037	0.1656	0.0066	0.0051	0.0506	0.0013	0.0903	0.1436	0.0233	0.0035	0.113	0.0168	0.0078	0.0061	0.0024	0.001	0.0318	0.0268	0.0367	0.0931	0.023	0.1	0.0023
19	rs76499006	35418450	0.99	0.165875049708709	0.84	0.397589870063919	0.299108252756588	0.063142798584871	0.0105	0.0118	0.0184	0.0037	0.1659	0.0066	0.0051	0.0506	0.0013	0.0903	0.1436	0.0232	0.0035	0.1129	0.0168	0.0078	0.0061	0.0024	0.001	0.0317	0.0268	0.0367	0.093	0.0231	0.1001	0.0023
19	rs10422961	35422808	0.99	0.165875049708709	0.84	0.397589870063919	0.304383734558376	0.0634800449719103	0.0105	0.0118	0.0184	0.0037	0.1661	0.0066	0.0051	0.0506	0.0013	0.0904	0.1436	0.0232	0.0035	0.1128	0.0168	0.0078	0.0061	0.0024	0.001	0.0316	0.0268	0.0367	0.093	0.0231	0.1001	0.0023
19	rs74413818	35424444	0.99	0.165875049708709	0.83	0.441484906400802	0.30232634797594	0.0629408148667153	0.0105	0.0118	0.0184	0.0037	0.1661	0.0066	0.0051	0.0506	0.0013	0.0904	0.1436	0.0232	0.0035	0.1128	0.0168	0.0078	0.0061	0.0024	0.001	0.0316	0.0268	0.0367	0.093	0.0231	0.1001	0.0023
19	rs2546009	35429830	0.99	0.165875049708709	0.84	0.397589870063919	0.276674815467602	0.0644283606825479	0.0104	0.0118	0.0184	0.0038	0.1663	0.0067	0.0051	0.0507	0.0012	0.0905	0.1437	0.0231	0.0035	0.1126	0.0168	0.0078	0.0061	0.0024	0.0011	0.0316	0.0267	0.0366	0.0927	0.023	0.1002	0.0023
19	rs62122088	35434448	0.99	0.165875049708709	0.84	0.397589870063919	0.257865872969894	0.0675857287633521	0.0101	0.0115	0.0184	0.0037	0.1665	0.0068	0.0049	0.0511	0.0012	0.0908	0.1432	0.0234	0.0035	0.1125	0.0169	0.008	0.0061	0.0025	0.0011	0.0322	0.0266	0.0369	0.0911	0.0231	0.101	0.0021
19	rs142299823	35434582	0.99	0.165875049708709	0.83	0.441484906400802	0.25907946764721	0.0653142331235435	0.0101	0.0115	0.0184	0.0037	0.1665	0.0068	0.0049	0.0511	0.0012	0.0908	0.1432	0.0233	0.0035	0.1127	0.0169	0.008	0.0061	0.0025	0.0011	0.0322	0.0266	0.0369	0.0911	0.0231	0.101	0.0021
19	rs145945527	35434648	0.99	0.165875049708709	0.83	0.441484906400802	0.25984517498042	0.065041115434425	0.0101	0.0115	0.0184	0.0038	0.1665	0.0068	0.0049	0.0511	0.0012	0.0908	0.1432	0.0233	0.0035	0.1127	0.0168	0.008	0.0061	0.0025	0.0011	0.0322	0.0266	0.0369	0.0911	0.0231	0.101	0.0021
19	rs78688282	35435001	0.99	0.165875049708709	0.83	0.441484906400802	0.26464731776937	0.0679327253358512	0.0101	0.0116	0.0184	0.0038	0.1666	0.0068	0.0049	0.0511	0.0012	0.0908	0.1432	0.0232	0.0035	0.1131	0.0167	0.008	0.0061	0.0025	0.0011	0.0322	0.0266	0.0369	0.091	0.023	0.1011	0.0021
19	rs1345658	35435006	0.99	0.165875049708709	0.83	0.441484906400802	0.26601508665431	0.0673778871803272	0.0101	0.0116	0.0184	0.0038	0.1666	0.0068	0.0049	0.0511	0.0012	0.0908	0.1431	0.0232	0.0035	0.1131	0.0167	0.008	0.0061	0.0025	0.0011	0.0322	0.0266	0.0369	0.091	0.023	0.101	0.0021
19	rs765746	35435069	0.99	0.165875049708709	0.83	0.441484906400802	0.267936384801825	0.0685591865461554	0.0101	0.0116	0.0184	0.0038	0.1666	0.0068	0.0049	0.0511	0.0012	0.0908	0.1431	0.0232	0.0035	0.113	0.0167	0.008	0.0061	0.0026	0.0011	0.0322	0.0266	0.0369	0.091	0.023	0.101	0.0021
19	rs8102810	35437618	0.99	0.165875049708709	0.83	0.441484906400802	0.264738383399393	0.0686987256224412	0.0101	0.0116	0.0184	0.0038	0.1665	0.0068	0.0049	0.0511	0.0012	0.0908	0.1432	0.0232	0.0035	0.1131	0.0167	0.008	0.0061	0.0025	0.0011	0.0323	0.0266	0.0369	0.091	0.023	0.1011	0.0021
19	rs2112502	35439590	0.99	0.165875049708709	0.83	0.441484906400802	0.252776046173398	0.0677244383514736	0.0101	0.0116	0.0184	0.0038	0.1665	0.0068	0.0049	0.0511	0.0012	0.0908	0.1432	0.0232	0.0035	0.1131	0.0167	0.008	0.0061	0.0025	0.0011	0.0323	0.0266	0.0369	0.091	0.0228	0.1012	0.0021
19	rs3746243	35449082	0.99	0.165875049708709	0.83	0.441484906400802	0.248181042858629	0.0668939645962369	0.0101	0.0116	0.0184	0.0038	0.1665	0.0068	0.0049	0.0511	0.0012	0.0908	0.1431	0.0232	0.0035	0.1131	0.0167	0.008	0.0061	0.0025	0.0011	0.0323	0.0266	0.0369	0.091	0.0228	0.1011	0.0021
19	rs2651081	35449409	0.99	0.165875049708709	0.83	0.441484906400802	0.250119448687995	0.0668249519271995	0.0101	0.0116	0.0184	0.0038	0.1665	0.0068	0.0049	0.0511	0.0012	0.0907	0.1431	0.0232	0.0035	0.1131	0.0167	0.008	0.0061	0.0025	0.0011	0.0323	0.0266	0.0369	0.091	0.023	0.1011	0.0021
19	rs34687332	35449486	0.99	0.165875049708709	0.83	0.441484906400802	0.25025191370425	0.0671703131928342	0.0101	0.0116	0.0184	0.0038	0.1665	0.0068	0.0049	0.0511	0.0012	0.0907	0.1431	0.0232	0.0035	0.1131	0.0167	0.008	0.0061	0.0025	0.0011	0.0323	0.0266	0.0369	0.091	0.023	0.1011	0.0021
19	rs2651080	35449760	0.99	0.165875049708709	0.83	0.441484906400802	0.243327724158662	0.0667559690699651	0.0101	0.0116	0.0184	0.0038	0.1665	0.0068	0.0049	0.0511	0.0012	0.0907	0.1431	0.0232	0.0034	0.113	0.0167	0.0079	0.0061	0.0025	0.0011	0.0323	0.0266	0.0369	0.091	0.023	0.1011	0.0021
19	rs2651079	35450229	0.99	0.165875049708709	0.83	0.441484906400802	0.241851660827709	0.0660677823225773	0.0101	0.0116	0.0184	0.0038	0.1664	0.0068	0.0049	0.0511	0.0012	0.0907	0.1431	0.0232	0.0034	0.113	0.0167	0.0079	0.0061	0.0025	0.0011	0.0323	0.0266	0.0369	0.091	0.023	0.1011	0.0021
19	rs77771822	35451124	0.99	0.165875049708709	0.83	0.441484906400802	0.219935019649496	0.0656563058331336	0.0101	0.0116	0.0184	0.0038	0.1665	0.0068	0.0049	0.0512	0.0011	0.0908	0.1432	0.0232	0.0034	0.1131	0.0167	0.0079	0.0061	0.0025	0.001	0.0323	0.0266	0.0369	0.0909	0.0229	0.1012	0.0021
19	rs2651077	35453460	0.99	0.165875049708709	0.83	0.441484906400802	0.1805704200726	0.0683500996985471	0.0101	0.0115	0.0185	0.0039	0.1666	0.0067	0.0048	0.0512	0.0011	0.0906	0.1436	0.0232	0.0033	0.1132	0.0168	0.0077	0.006	0.0024	9e-04	0.0326	0.0265	0.0368	0.0905	0.0229	0.1016	0.002
19	rs187659721	35459787	0.99	0.165875049708709	0.83	0.441484906400802	0.115829133024715	0.0775778760165104	0.0097	0.0116	0.0189	0.004	0.1667	0.0064	0.0046	0.0519	0.0011	0.0913	0.144	0.0236	0.0031	0.1126	0.0167	0.0075	0.0061	0.0022	9e-04	0.0338	0.0259	0.0364	0.0901	0.0224	0.1016	0.002
19	rs2546042	35462160	0.99	0.165875049708709	0.83	0.441484906400802	0.119245083524578	0.0797180226008069	0.0097	0.0117	0.0189	0.004	0.1667	0.0063	0.0046	0.052	0.0011	0.0913	0.144	0.0236	0.0031	0.1125	0.0167	0.0075	0.0061	0.0022	9e-04	0.0339	0.0258	0.0364	0.0901	0.0224	0.1015	0.002
19	rs7257107	35462829	0.99	0.165875049708709	0.83	0.441484906400802	0.117842887684321	0.0791992646146135	0.0097	0.0117	0.0189	0.004	0.1667	0.0063	0.0046	0.052	0.0011	0.0913	0.1441	0.0236	0.0031	0.1125	0.0167	0.0075	0.0061	0.0022	9e-04	0.0339	0.0258	0.0364	0.0901	0.0224	0.1015	0.002
19	rs34687255	35463865	0.99	0.165875049708709	0.83	0.441484906400802	0.115209470087316	0.081282539539209	0.0097	0.0117	0.0189	0.004	0.1667	0.0063	0.0046	0.052	0.0011	0.0913	0.1442	0.0236	0.0031	0.1125	0.0167	0.0075	0.0061	0.0022	9e-04	0.0339	0.0259	0.0363	0.0902	0.0224	0.1014	0.0019
19	rs1862274	35465897	0.99	0.165875049708709	0.82	0.488512084344485	0.103479871226361	0.0870467638780062	0.0096	0.0117	0.019	0.0041	0.1669	0.0063	0.0046	0.0522	0.0011	0.0912	0.1442	0.0237	0.0031	0.1125	0.0167	0.0075	0.0061	0.0021	9e-04	0.0341	0.0262	0.036	0.0902	0.0223	0.1011	0.0019
19	rs11084795	35470458	0.99	0.165875049708709	0.82	0.488512084344485	0.062636446215624	0.096306275913502	0.0093	0.0117	0.0191	0.0043	0.1671	0.0063	0.0047	0.0525	0.001	0.0913	0.1445	0.0239	0.003	0.1124	0.0166	0.0074	0.0061	0.0021	9e-04	0.0344	0.0261	0.0358	0.0898	0.0221	0.1006	0.0019
19	rs7248217	35473576	0.99	0.165875049708709	0.82	0.488512084344485	0.0588072038505243	0.0976706135565769	0.0093	0.0117	0.0191	0.0043	0.1671	0.0063	0.0047	0.0525	0.001	0.0913	0.1445	0.024	0.003	0.1124	0.0165	0.0074	0.0061	0.0021	0.001	0.0344	0.0261	0.0358	0.0897	0.0221	0.1006	0.0019
19	rs55831636	35488460	0.99	0.165875049708709	0.82	0.488512084344485	0.0342613297512771	0.11011410358038	0.009	0.0117	0.0194	0.0045	0.1671	0.0062	0.0047	0.0531	0.001	0.0913	0.1444	0.0245	0.0028	0.1118	0.0167	0.0074	0.006	0.0021	0.001	0.0347	0.0262	0.0352	0.0893	0.0217	0.101	0.0018
19	rs4997929	35490861	0.99	0.165875049708709	0.82	0.488512084344485	0.0295786318667623	0.114531273468107	0.0089	0.0117	0.0196	0.0046	0.167	0.0062	0.0048	0.0532	0.001	0.0915	0.1445	0.0247	0.0028	0.1118	0.0166	0.0074	0.006	0.0021	0.001	0.0347	0.0263	0.035	0.0891	0.0215	0.101	0.0017
19	rs117814806	35495531	0.99	0.165875049708709	0.82	0.488512084344485	0.0180237776554531	0.120755675245062	0.0089	0.0121	0.0197	0.0048	0.1673	0.0062	0.0049	0.0534	0.001	0.0912	0.1448	0.025	0.0028	0.1124	0.0166	0.0074	0.0061	0.0021	0.001	0.0348	0.0267	0.0341	0.0887	0.0214	0.0996	0.0016
19	rs62122152	35495680	0.99	0.165875049708709	0.82	0.488512084344485	0.0180317815218408	0.119361731469192	0.0089	0.0121	0.0197	0.0048	0.1673	0.0062	0.0049	0.0534	0.001	0.0912	0.1448	0.025	0.0028	0.1125	0.0166	0.0074	0.0061	0.0021	0.001	0.0348	0.0267	0.0341	0.0887	0.0214	0.0996	0.0016
19	rs117868756	35496231	0.99	0.165875049708709	0.82	0.488512084344485	0.0174777561136937	0.118753801228155	0.0089	0.0121	0.0197	0.0048	0.1673	0.0062	0.0049	0.0534	0.001	0.0912	0.1447	0.025	0.0028	0.1125	0.0166	0.0074	0.0061	0.0021	0.001	0.0348	0.0267	0.034	0.0887	0.0214	0.0996	0.0016
19	rs3746257	35500470	0.99	0.165875049708709	0.82	0.488512084344485	0.0135817959295665	0.126391940559463	0.0088	0.0121	0.0198	0.0048	0.1674	0.0062	0.005	0.0535	0.001	0.0912	0.1447	0.0251	0.0028	0.1128	0.0166	0.0073	0.006	0.0021	0.0011	0.0349	0.0267	0.0335	0.0886	0.0214	0.0995	0.0016
19	rs201567394	35500955	0.99	0.165875049708709	0.82	0.488512084344485	0.0132025526639991	0.128262199424977	0.0088	0.0121	0.0198	0.0048	0.1674	0.0062	0.005	0.0536	0.001	0.0912	0.1447	0.0251	0.0028	0.1128	0.0166	0.0073	0.006	0.0021	0.0011	0.0349	0.0267	0.0335	0.0886	0.0214	0.0995	0.0016
19	rs67813969	35503025	0.99	0.165875049708709	0.82	0.488512084344485	0.0123645204868651	0.126214354614854	0.0088	0.0121	0.0199	0.0048	0.1673	0.0062	0.005	0.0536	0.001	0.0912	0.1446	0.0252	0.0028	0.113	0.0165	0.0073	0.006	0.0021	0.0011	0.0349	0.0267	0.0332	0.0886	0.0214	0.0995	0.0016
19	rs2290647	35506729	0.99	0.165875049708709	0.82	0.488512084344485	0.0106831754474403	0.129425089351059	0.0088	0.0121	0.0199	0.0049	0.1674	0.0062	0.005	0.0536	0.001	0.0912	0.1445	0.0252	0.0028	0.1129	0.0166	0.0073	0.006	0.0022	0.0011	0.0349	0.0268	0.0333	0.0885	0.0211	0.0998	0.0016
19	rs12461339	35509879	0.99	0.165875049708709	0.82	0.488512084344485	0.0101038607341767	0.130861674616815	0.0087	0.0121	0.0199	0.0049	0.1673	0.0062	0.005	0.0537	0.001	0.0912	0.1445	0.0253	0.0028	0.1128	0.0166	0.0073	0.006	0.0022	0.0012	0.035	0.0268	0.0333	0.0883	0.0211	0.1	0.0016
19	rs73038384	35510304	0.99	0.165875049708709	0.82	0.488512084344485	0.0100105260961461	0.133843103909658	0.0087	0.0121	0.0199	0.0049	0.1673	0.0062	0.0051	0.0537	0.001	0.0912	0.1445	0.0253	0.0028	0.1128	0.0166	0.0073	0.006	0.0022	0.0012	0.035	0.0268	0.0333	0.0883	0.021	0.1	0.0016
19	rs66528626	35513237	0.99	0.165875049708709	0.82	0.488512084344485	0.00992297684988176	0.142841410809335	0.0087	0.0121	0.02	0.0049	0.1673	0.0062	0.0051	0.0537	9e-04	0.0911	0.1445	0.0253	0.0028	0.1127	0.0166	0.0073	0.006	0.0022	0.0012	0.035	0.0268	0.0333	0.0881	0.021	0.1001	0.0016
19	rs67242970	35520962	0.99	0.165875049708709	0.82	0.488512084344485	0.00948892951297594	0.143678453793877	0.0087	0.0121	0.0201	0.005	0.1675	0.0062	0.0052	0.0539	9e-04	0.0909	0.1446	0.0254	0.0027	0.1121	0.0165	0.0073	0.006	0.0022	0.0012	0.0349	0.0269	0.0333	0.0879	0.021	0.1003	0.0015
19	rs55742440	35524824	0.99	0.165875049708709	0.82	0.488512084344485	0.0090982368311809	0.158271656777745	0.0088	0.0122	0.0202	0.0051	0.1677	0.0062	0.0052	0.0541	9e-04	0.0909	0.1447	0.0254	0.0027	0.1114	0.0165	0.0074	0.006	0.0022	0.0012	0.0349	0.0269	0.0333	0.0877	0.0209	0.1005	0.0015
19	rs67701503	35524939	0.99	0.165875049708709	0.82	0.488512084344485	0.00902636408338217	0.157501188250261	0.0088	0.0122	0.0202	0.0051	0.1677	0.0062	0.0052	0.0541	9e-04	0.0909	0.1447	0.0254	0.0027	0.1114	0.0165	0.0074	0.006	0.0022	0.0012	0.0349	0.0269	0.0332	0.0877	0.0209	0.1005	0.0015
19	rs67486287	35524944	0.99	0.165875049708709	0.82	0.488512084344485	0.00912229080716088	0.157116455162201	0.0088	0.0122	0.0202	0.0051	0.1677	0.0062	0.0052	0.054	9e-04	0.0909	0.1447	0.0254	0.0027	0.1114	0.0165	0.0074	0.006	0.0022	0.0012	0.0349	0.0269	0.0332	0.0877	0.0208	0.1005	0.0015
19	rs111437296	35527030	0.99	0.165875049708709	0.82	0.488512084344485	0.00794712208349124	0.151480743441866	0.0088	0.0122	0.0204	0.0052	0.1679	0.0062	0.0053	0.0541	0.001	0.0909	0.1442	0.0254	0.0028	0.1112	0.0164	0.0074	0.0059	0.0023	0.0013	0.0351	0.0269	0.0331	0.0874	0.0207	0.1006	0.0015
19	rs16969930	35530073	0.99	0.165875049708709	0.82	0.488512084344485	0.00554560336808572	0.14648136960889	0.009	0.0122	0.0206	0.0054	0.168	0.0062	0.0055	0.0542	0.0011	0.0911	0.1433	0.0259	0.003	0.111	0.0164	0.0074	0.0058	0.0024	0.0015	0.0352	0.027	0.0327	0.0866	0.0207	0.1009	0.0015
19	rs62123960	35535289	0.98	0.188103243221556	0.82	0.488512084344485	0.00387300982189592	0.144984041816676	0.0092	0.0121	0.0209	0.0057	0.1682	0.0063	0.0059	0.0547	0.0012	0.0912	0.1416	0.0271	0.0032	0.1101	0.0164	0.0074	0.0056	0.0026	0.0017	0.0355	0.0271	0.032	0.085	0.0206	0.1013	0.0016
19	rs55657649	35535332	0.98	0.188103243221556	0.82	0.488512084344485	0.00381142278069225	0.164971953040269	0.0092	0.0121	0.0209	0.0057	0.1682	0.0063	0.0059	0.0547	0.0012	0.0913	0.1416	0.0272	0.0032	0.1101	0.0164	0.0074	0.0056	0.0026	0.0017	0.0355	0.0271	0.032	0.085	0.0206	0.1013	0.0016
19	rs8107142	35536364	0.98	0.188103243221556	0.82	0.488512084344485	0.00333946720736028	0.149209398880915	0.009	0.012	0.0209	0.0058	0.1681	0.0063	0.006	0.0551	0.0013	0.0923	0.141	0.0275	0.0033	0.1098	0.0166	0.0073	0.0055	0.0027	0.0018	0.0357	0.0268	0.0316	0.0842	0.0204	0.1012	0.0016
19	rs45512696	35550878	0.96	0.238871757466757	0.82	0.488512084344485	0.0162954810784687	0.119361731469192	0.0098	0.0116	0.021	0.0059	0.1687	0.0067	0.0062	0.0572	0.0016	0.094	0.1367	0.0281	0.0037	0.1088	0.0167	0.0076	0.0052	0.0029	0.0023	0.0378	0.0264	0.0297	0.0832	0.0197	0.1011	0.0016
19	rs4806073	35555190	0.96	0.238871757466757	0.82	0.488512084344485	0.0176347598176045	0.110198422038498	0.0098	0.0115	0.021	0.0059	0.1688	0.0067	0.0062	0.0572	0.0016	0.0941	0.1366	0.0281	0.0037	0.1087	0.0168	0.0076	0.0051	0.0029	0.0023	0.0379	0.0264	0.0296	0.0833	0.0197	0.1011	0.0016
19	rs12609794	35555585	0.96	0.238871757466757	0.82	0.488512084344485	0.0181280306033795	0.100910383449072	0.0098	0.0115	0.021	0.0059	0.1688	0.0067	0.0062	0.0572	0.0016	0.0941	0.1366	0.0281	0.0037	0.1087	0.0168	0.0076	0.0051	0.0029	0.0024	0.0379	0.0264	0.0296	0.0833	0.0197	0.1011	0.0016
19	rs36134907	35555683	0.96	0.238871757466757	0.82	0.488512084344485	0.0180477970456208	0.0999341173109123	0.0098	0.0115	0.021	0.0059	0.1688	0.0068	0.0062	0.0572	0.0016	0.0941	0.1365	0.0281	0.0037	0.1087	0.0168	0.0076	0.0051	0.003	0.0024	0.0379	0.0264	0.0297	0.0833	0.0197	0.1011	0.0016
19	rs1688027	35557923	0.96	0.238871757466757	0.82	0.488512084344485	0.0191446906450916	0.111720374833512	0.0098	0.0115	0.021	0.0059	0.1687	0.0068	0.0062	0.0573	0.0016	0.094	0.1365	0.0281	0.0037	0.1087	0.0167	0.0077	0.0052	0.003	0.0024	0.0379	0.0264	0.0296	0.0833	0.0197	0.101	0.0016
19	rs11671010	35559474	0.96	0.238871757466757	0.82	0.488512084344485	0.0259553051760255	0.120493846665472	0.0098	0.0115	0.021	0.0059	0.1686	0.0068	0.0062	0.0574	0.0016	0.0939	0.1364	0.028	0.0038	0.1086	0.0167	0.0077	0.005	0.0035	0.0024	0.038	0.0264	0.0296	0.0833	0.0196	0.1009	0.0016
19	rs73040387	35560968	0.96	0.238871757466757	0.82	0.488512084344485	0.0318296059334881	0.132484835646443	0.0099	0.0115	0.021	0.0059	0.1685	0.0068	0.0062	0.0575	0.0016	0.0938	0.1364	0.028	0.0038	0.1085	0.0166	0.0077	0.005	0.0038	0.0024	0.038	0.0264	0.0296	0.0833	0.0196	0.1008	0.0016
19	rs1687983	35568212	0.95	0.267590046340022	0.82	0.488512084344485	0.0437201119017861	0.114018222871647	0.0101	0.0113	0.0211	0.006	0.1679	0.0069	0.0063	0.0579	0.0017	0.0932	0.1362	0.0282	0.0042	0.1085	0.0166	0.0077	0.005	0.004	0.0026	0.0383	0.0264	0.0294	0.083	0.0196	0.1003	0.0017
19	rs1687982	35570307	0.95	0.267590046340022	0.82	0.488512084344485	0.0760025234658788	0.108936246111632	0.0105	0.011	0.0213	0.0062	0.1666	0.0073	0.0064	0.0588	0.0019	0.0925	0.1357	0.0287	0.0043	0.1081	0.0165	0.0081	0.0052	0.0042	0.0028	0.0392	0.0263	0.0292	0.0824	0.0196	0.0994	0.0019
19	rs7254457	35575164	0.94	0.298643641979994	0.82	0.488512084344485	0.117785870790606	0.143120227883064	0.0112	0.0105	0.0216	0.0067	0.1637	0.0075	0.0067	0.0606	0.002	0.0931	0.1341	0.029	0.0045	0.1074	0.0167	0.0088	0.0057	0.0045	0.003	0.0404	0.0264	0.0284	0.0816	0.0195	0.0981	0.0022
19	rs1673000	35575767	0.94	0.298643641979994	0.82	0.488512084344485	0.125962728864156	0.150816995741665	0.0113	0.0104	0.0215	0.0067	0.1637	0.0075	0.0067	0.0609	0.0021	0.093	0.1336	0.0291	0.0046	0.1075	0.0168	0.0089	0.0058	0.0046	0.0031	0.0406	0.0261	0.0283	0.0814	0.0193	0.0982	0.0023
19	rs4806077	35577163	0.94	0.298643641979994	0.82	0.488512084344485	0.133058650318882	0.152525884493987	0.0115	0.0103	0.0211	0.0068	0.1634	0.0074	0.0072	0.0618	0.0024	0.0927	0.1333	0.0286	0.0046	0.1079	0.0166	0.0091	0.006	0.0045	0.0031	0.0407	0.0254	0.0284	0.0811	0.0192	0.0989	0.0024
19	rs11666132	35577293	0.94	0.298643641979994	0.82	0.488512084344485	0.147533569820667	0.153192312773766	0.0115	0.0102	0.0211	0.0068	0.1634	0.0074	0.0072	0.0618	0.0024	0.0926	0.1332	0.0286	0.0046	0.108	0.0167	0.0092	0.0059	0.0045	0.0031	0.0407	0.0253	0.0285	0.0812	0.0191	0.0988	0.0024
19	rs4806078	35577343	0.93	0.332112317682009	0.82	0.488512084344485	0.150093592250802	0.152906573377713	0.0116	0.0102	0.0211	0.0068	0.1633	0.0074	0.0072	0.0618	0.0024	0.0926	0.1333	0.0286	0.0046	0.108	0.0168	0.0092	0.0059	0.0045	0.0031	0.0407	0.0253	0.0285	0.0812	0.0191	0.0987	0.0024
19	Affx-15882394	35577870	0.94	0.298643641979994	0.82	0.488512084344485	0.114395759538553	0.15971987726673	0.0116	0.0098	0.0211	0.0069	0.1631	0.0075	0.0072	0.0619	0.0024	0.0926	0.1342	0.0285	0.0045	0.1082	0.0167	0.0092	0.0061	0.0045	0.0031	0.0407	0.0254	0.0282	0.0809	0.019	0.0987	0.0024
19	rs77115335	35578491	0.94	0.298643641979994	0.82	0.488512084344485	0.0994513008599481	0.166343349520279	0.0117	0.0097	0.0211	0.0069	0.1631	0.0075	0.0072	0.062	0.0024	0.0926	0.1342	0.0285	0.0045	0.1083	0.0166	0.0092	0.0061	0.0045	0.0031	0.0406	0.0254	0.028	0.0808	0.019	0.0986	0.0024
19	rs73041928	35579807	0.94	0.298643641979994	0.82	0.488512084344485	0.0937804665056409	0.160978777219812	0.0118	0.0097	0.0212	0.0068	0.163	0.0076	0.0073	0.0621	0.0024	0.0925	0.1343	0.0286	0.0046	0.1085	0.0166	0.0092	0.0062	0.0046	0.0031	0.0405	0.0254	0.0278	0.0806	0.019	0.0984	0.0025
19	rs1687996	35587635	0.93	0.332112317682009	0.82	0.488512084344485	0.103164413225656	0.139234831209988	0.0125	0.0096	0.0215	0.0066	0.1627	0.0079	0.0077	0.0629	0.0026	0.0921	0.1342	0.0294	0.0048	0.1103	0.0165	0.0092	0.0065	0.0049	0.0033	0.0391	0.0257	0.0257	0.0792	0.0191	0.0978	0.0028
19	rs4806080	35587791	0.93	0.332112317682009	0.82	0.488512084344485	0.103611489127814	0.138223683378998	0.0125	0.0096	0.0214	0.0066	0.1627	0.0079	0.0077	0.0629	0.0026	0.0922	0.1341	0.0294	0.0048	0.1103	0.0165	0.0093	0.0065	0.0049	0.0033	0.0391	0.0257	0.0257	0.0791	0.0191	0.0978	0.0028
19	rs117801900	35589061	0.93	0.332112317682009	0.82	0.488512084344485	0.0999912626608414	0.142562791242442	0.0128	0.0096	0.0214	0.0066	0.1631	0.0081	0.0078	0.0632	0.0027	0.0923	0.133	0.0293	0.0048	0.1101	0.0164	0.0094	0.0066	0.0049	0.0034	0.0389	0.0259	0.0255	0.0784	0.0192	0.0977	0.0029
19	rs17775666	35589920	0.93	0.332112317682009	0.82	0.488512084344485	0.112834482093263	0.156252030030194	0.013	0.0096	0.0214	0.0066	0.1635	0.0084	0.0079	0.0636	0.0028	0.0925	0.132	0.0293	0.0048	0.1099	0.0163	0.0094	0.0066	0.005	0.0034	0.0387	0.0263	0.0253	0.0778	0.0194	0.0976	0.003
19	rs76605996	35592080	0.93	0.332112317682009	0.82	0.488512084344485	0.149303109007987	0.14817249413562	0.0135	0.0097	0.0213	0.0064	0.1636	0.0084	0.008	0.064	0.0028	0.0923	0.1309	0.0294	0.0049	0.1097	0.0163	0.0094	0.0067	0.005	0.0036	0.0382	0.0265	0.0251	0.0779	0.0197	0.0976	0.0031
19	rs117507077	35592260	0.93	0.332112317682009	0.82	0.488512084344485	0.156743428323923	0.146575137116279	0.0136	0.0097	0.0213	0.0064	0.1636	0.0084	0.0079	0.0641	0.0028	0.0923	0.1308	0.0294	0.0049	0.1096	0.0164	0.0095	0.0066	0.005	0.0036	0.0382	0.0265	0.0251	0.0778	0.0197	0.0976	0.0031
19	rs12977462	35595222	0.92	0.368072033098782	0.82	0.488512084344485	0.246864142936019	0.134387839338093	0.0144	0.0099	0.0216	0.0062	0.163	0.0086	0.0071	0.0648	0.0029	0.0914	0.1282	0.0297	0.005	0.1105	0.0169	0.0092	0.0069	0.0051	0.004	0.0374	0.0271	0.025	0.0781	0.0205	0.0973	0.0033
19	rs73041948	35597998	0.91	0.406594937265203	0.82	0.488512084344485	0.457805235810907	0.133118058492342	0.015	0.0097	0.0213	0.0063	0.1642	0.0087	0.0069	0.0655	0.0029	0.0902	0.1277	0.0299	0.005	0.1104	0.017	0.0086	0.0067	0.0051	0.0044	0.0368	0.0276	0.0248	0.0785	0.0215	0.0963	0.0034
19	rs1688032	35598651	0.91	0.406594937265203	0.82	0.488512084344485	0.504461725769309	0.133299183761974	0.015	0.0097	0.0213	0.0063	0.1642	0.0087	0.0069	0.0656	0.0029	0.0902	0.1277	0.0299	0.005	0.1104	0.017	0.0086	0.0067	0.0051	0.0044	0.0368	0.0276	0.0248	0.0784	0.0215	0.0963	0.0034
19	rs1672984	35599368	0.91	0.406594937265203	0.82	0.488512084344485	0.508014038888431	0.134387839338093	0.015	0.0097	0.0214	0.0063	0.1642	0.0087	0.0069	0.0656	0.0029	0.0901	0.1277	0.0299	0.005	0.1104	0.017	0.0086	0.0067	0.0051	0.0044	0.0368	0.0275	0.0248	0.0784	0.0216	0.0964	0.0034
19	rs3787037	35604873	0.91	0.406594937265203	0.82	0.488512084344485	0.54701668377937	0.143585361395857	0.015	0.0097	0.0214	0.0065	0.1641	0.0088	0.007	0.0658	0.0029	0.09	0.1274	0.0298	0.0051	0.1102	0.017	0.0085	0.0069	0.0052	0.0044	0.0368	0.0276	0.0248	0.0784	0.0216	0.0963	0.0034
19	rs3761072	35605939	0.91	0.406594937265203	0.82	0.488512084344485	0.554874921355826	0.141450291838221	0.0151	0.0097	0.0214	0.0065	0.1641	0.0089	0.0071	0.0657	0.0029	0.09	0.1272	0.0299	0.005	0.1103	0.017	0.0085	0.0069	0.0052	0.0044	0.0367	0.0275	0.0249	0.0784	0.0216	0.0962	0.0034
19	rs80021793	35610037	0.91	0.406594937265203	0.82	0.488512084344485	0.456778684392369	0.155197818379326	0.0151	0.0096	0.0211	0.0065	0.1641	0.009	0.007	0.0658	0.0028	0.0902	0.1275	0.0295	0.0051	0.1104	0.0169	0.0084	0.0069	0.0053	0.0044	0.0367	0.0275	0.0249	0.0783	0.0219	0.0959	0.0034
19	rs2451995	35610994	0.91	0.406594937265203	0.82	0.488512084344485	0.483834063250847	0.152525884493987	0.0151	0.0095	0.021	0.0065	0.1642	0.009	0.007	0.0657	0.0028	0.0905	0.1277	0.0294	0.0052	0.1103	0.0169	0.0084	0.0069	0.0053	0.0044	0.0367	0.0275	0.0249	0.0783	0.022	0.0958	0.0034
19	rs2290650	35612286	0.91	0.406594937265203	0.82	0.488512084344485	0.499596823781748	0.148078359229789	0.0152	0.0095	0.0209	0.0065	0.1642	0.009	0.007	0.0658	0.0028	0.0905	0.1278	0.0293	0.0052	0.1103	0.0168	0.0084	0.0069	0.0053	0.0044	0.0367	0.0275	0.0249	0.0783	0.022	0.0958	0.0034
19	rs1688017	35613623	0.91	0.406594937265203	0.82	0.488512084344485	0.500921370073157	0.144237467462872	0.0152	0.0095	0.0209	0.0066	0.1642	0.0091	0.007	0.0658	0.0028	0.0905	0.1279	0.0293	0.0052	0.1103	0.0168	0.0083	0.0069	0.0053	0.0044	0.0366	0.0275	0.025	0.0783	0.022	0.0958	0.0034
19	rs35578165	35613689	0.91	0.406594937265203	0.82	0.488512084344485	0.500164280142524	0.144423980149105	0.0152	0.0095	0.0209	0.0066	0.1642	0.0091	0.007	0.0658	0.0028	0.0905	0.1279	0.0293	0.0052	0.1103	0.0168	0.0083	0.0069	0.0053	0.0044	0.0366	0.0275	0.025	0.0783	0.022	0.0957	0.0034
19	rs12852	35615179	0.91	0.406594937265203	0.82	0.488512084344485	0.505982682739025	0.144237467462872	0.0152	0.0095	0.0209	0.0065	0.1642	0.009	0.007	0.0658	0.0028	0.0905	0.128	0.0293	0.0052	0.1103	0.0168	0.0083	0.0069	0.0053	0.0044	0.0366	0.0275	0.025	0.0783	0.022	0.0958	0.0034
19	rs12610234	35616316	0.91	0.406594937265203	0.82	0.488512084344485	0.492874143293389	0.146950423744649	0.0152	0.0095	0.0209	0.0065	0.1641	0.0091	0.007	0.0658	0.0028	0.0905	0.128	0.0293	0.0052	0.1103	0.0168	0.0083	0.0069	0.0053	0.0044	0.0366	0.0275	0.025	0.0783	0.022	0.0958	0.0034
19	rs1319969	35617270	0.91	0.406594937265203	0.82	0.488512084344485	0.467155897456548	0.14958709986727	0.0152	0.0095	0.0209	0.0065	0.1642	0.009	0.007	0.0659	0.0028	0.0905	0.128	0.0293	0.0051	0.1104	0.0168	0.0083	0.0069	0.0053	0.0044	0.0366	0.0274	0.025	0.0782	0.0221	0.0958	0.0034
19	rs1673007	35622695	0.91	0.406594937265203	0.82	0.488512084344485	0.488749328267464	0.154241654170004	0.0151	0.0095	0.0207	0.0066	0.1639	0.0091	0.007	0.066	0.0027	0.0905	0.1282	0.0292	0.0052	0.1104	0.0168	0.0082	0.0069	0.0053	0.0044	0.0366	0.0275	0.025	0.0781	0.0222	0.0958	0.0033
19	rs76916509	35623409	0.91	0.406594937265203	0.82	0.488512084344485	0.490247325953722	0.153192312773766	0.0151	0.0095	0.0207	0.0066	0.1639	0.0091	0.0069	0.066	0.0027	0.0905	0.1282	0.0292	0.0052	0.1104	0.0168	0.0082	0.0069	0.0053	0.0044	0.0366	0.0275	0.025	0.0781	0.0222	0.0958	0.0033
19	rs12985670	35624228	0.91	0.406594937265203	0.82	0.488512084344485	0.492185513082172	0.153955216378419	0.0151	0.0095	0.0208	0.0066	0.1638	0.0091	0.0069	0.066	0.0027	0.0905	0.1281	0.0292	0.0052	0.1105	0.0168	0.0082	0.0069	0.0053	0.0044	0.0366	0.0275	0.025	0.0781	0.0222	0.0957	0.0033
19	rs1673006	35635231	0.91	0.406594937265203	0.82	0.488512084344485	0.54130502180312	0.177657036884668	0.0151	0.0095	0.0206	0.0067	0.1635	0.0092	0.007	0.0661	0.0027	0.0907	0.1282	0.0291	0.0052	0.1099	0.0168	0.0083	0.0069	0.0053	0.0045	0.0367	0.0274	0.025	0.0781	0.0222	0.0958	0.0033
19	rs8105262	35635897	0.91	0.406594937265203	0.82	0.488512084344485	0.542877826197207	0.187484501240129	0.0152	0.0094	0.0207	0.0067	0.1632	0.0094	0.0072	0.0662	0.0027	0.0906	0.1282	0.0289	0.0052	0.1104	0.0166	0.0083	0.0069	0.0054	0.0045	0.0368	0.0275	0.0249	0.0782	0.0221	0.0956	0.0032
19	rs74733101	35638278	0.92	0.368072033098782	0.82	0.488512084344485	0.559721589477562	0.191280562706626	0.0151	0.0092	0.0206	0.0067	0.1622	0.0096	0.0072	0.0664	0.0026	0.0913	0.1287	0.028	0.0054	0.1103	0.0168	0.0081	0.0068	0.0055	0.0044	0.037	0.0282	0.0252	0.0778	0.022	0.0953	0.0032
19	rs11673428	35642297	0.92	0.368072033098782	0.82	0.488512084344485	0.71945719170338	0.243651343463294	0.015	0.0091	0.0205	0.0066	0.1605	0.0102	0.0072	0.0665	0.0025	0.0917	0.1295	0.027	0.0056	0.11	0.0172	0.0079	0.0068	0.0057	0.0045	0.0371	0.0293	0.0258	0.0771	0.0222	0.0948	0.0032
19	rs73041994	35642306	0.92	0.368072033098782	0.82	0.488512084344485	0.718413135742079	0.254767063541176	0.015	0.0091	0.0205	0.0066	0.1605	0.0102	0.0072	0.0665	0.0025	0.0917	0.1295	0.027	0.0056	0.11	0.0172	0.0079	0.0068	0.0057	0.0045	0.0371	0.0293	0.0258	0.0771	0.0222	0.0948	0.0032
19	rs36072726	35642651	0.92	0.368072033098782	0.82	0.488512084344485	0.750861626621084	0.271326131684675	0.015	0.0091	0.0206	0.0066	0.1602	0.0103	0.0072	0.0665	0.0025	0.0918	0.1297	0.027	0.0055	0.11	0.0172	0.0079	0.0068	0.0057	0.0045	0.0371	0.0294	0.0258	0.0771	0.0223	0.0947	0.0032
19	rs2451994	35643713	0.92	0.368072033098782	0.82	0.488512084344485	0.822289610772761	0.279667907373539	0.015	0.0091	0.0207	0.0066	0.1592	0.0104	0.0072	0.0665	0.0024	0.0919	0.1304	0.027	0.0053	0.1099	0.0173	0.0079	0.0067	0.0057	0.0045	0.0369	0.0302	0.0258	0.0769	0.0225	0.0943	0.0032
19	rs62111370	35644855	0.92	0.368072033098782	0.82	0.488512084344485	0.803249401391845	0.306943876665039	0.015	0.0091	0.0207	0.0066	0.1584	0.0105	0.0073	0.0665	0.0023	0.0922	0.1316	0.027	0.0053	0.1096	0.0174	0.0079	0.0067	0.0057	0.0044	0.0366	0.0302	0.0257	0.0768	0.0226	0.094	0.0031
19	rs1633925	35645915	0.92	0.368072033098782	0.82	0.488512084344485	0.796217423822384	0.33496449097656	0.0149	0.009	0.0208	0.0066	0.1576	0.0106	0.0075	0.0669	0.0022	0.0925	0.1331	0.0272	0.0052	0.1092	0.0176	0.008	0.0067	0.0057	0.0043	0.0364	0.0304	0.0255	0.0764	0.0227	0.0935	0.0031
19	rs1688005	35648365	0.92	0.368072033098782	0.82	0.488512084344485	0.421100367911728	0.338039752138928	0.0156	0.0099	0.0198	0.0063	0.1544	0.0104	0.008	0.068	0.0019	0.0935	0.141	0.0268	0.0047	0.1067	0.0183	0.0081	0.006	0.0052	0.0036	0.0347	0.0318	0.0263	0.0745	0.0222	0.0931	0.0027
19	rs4806093	35650593	0.92	0.368072033098782	0.82	0.488512084344485	0.353570523579232	0.503918911358385	0.0155	0.0102	0.0198	0.0064	0.1539	0.0104	0.0081	0.0678	0.0018	0.0936	0.1434	0.0268	0.0044	0.1061	0.0185	0.0081	0.0059	0.005	0.0033	0.034	0.0318	0.0271	0.0741	0.0219	0.0928	0.0025
19	rs1688007	35652709	0.92	0.368072033098782	0.82	0.488512084344485	0.29571509875109	0.473268374653041	0.0152	0.0102	0.0197	0.0064	0.1537	0.0104	0.0082	0.0675	0.0018	0.094	0.1452	0.0266	0.0043	0.1057	0.0187	0.0081	0.0059	0.0049	0.0033	0.0338	0.0318	0.0271	0.0741	0.0218	0.0927	0.0025
19	rs16970012	35652806	0.92	0.368072033098782	0.82	0.488512084344485	0.295376915435134	0.466794368066354	0.0152	0.0102	0.0197	0.0064	0.1537	0.0104	0.0082	0.0675	0.0018	0.094	0.1452	0.0266	0.0043	0.1057	0.0187	0.0081	0.0059	0.0049	0.0033	0.0338	0.0318	0.0271	0.0741	0.0218	0.0927	0.0025
19	rs73588893	35655289	0.92	0.368072033098782	0.82	0.488512084344485	0.298476539853316	0.466255918222562	0.0152	0.0102	0.0197	0.0064	0.1537	0.0104	0.0082	0.0674	0.0018	0.094	0.1454	0.0267	0.0043	0.1056	0.0187	0.008	0.0059	0.0049	0.0033	0.0338	0.0319	0.0271	0.0741	0.0218	0.0928	0.0025
19	rs73044024	35657334	0.92	0.368072033098782	0.82	0.488512084344485	0.305169444479983	0.472727988415191	0.0152	0.0103	0.0197	0.0064	0.1538	0.0104	0.0082	0.0674	0.0018	0.094	0.1456	0.0267	0.0043	0.1055	0.0187	0.0079	0.0058	0.005	0.0032	0.0339	0.0319	0.0271	0.0741	0.0218	0.0928	0.0025
19	rs12110	35660508	0.92	0.368072033098782	0.82	0.488512084344485	0.350393953698651	0.488055122055751	0.015	0.0103	0.0197	0.0064	0.1537	0.0103	0.0081	0.0676	0.0017	0.0942	0.1461	0.0268	0.004	0.1055	0.0187	0.0077	0.0057	0.0051	0.0032	0.0339	0.032	0.0271	0.0741	0.0218	0.0925	0.0024
19	rs1046345	35660752	0.92	0.368072033098782	0.82	0.488512084344485	0.350975218602373	0.500351985246147	0.015	0.0103	0.0197	0.0064	0.1537	0.0103	0.0081	0.0677	0.0017	0.0942	0.1461	0.0268	0.004	0.1056	0.0187	0.0077	0.0057	0.0051	0.0032	0.0339	0.032	0.0271	0.0741	0.0218	0.0924	0.0024
19	rs4805110	35669071	0.92	0.368072033098782	0.82	0.488512084344485	0.350816642532741	0.457261141171463	0.015	0.0103	0.0196	0.0064	0.1538	0.0103	0.0081	0.0677	0.0017	0.0942	0.1462	0.0268	0.0039	0.1055	0.0187	0.0077	0.0057	0.005	0.0032	0.0339	0.0319	0.0272	0.0741	0.0218	0.0925	0.0024
19	rs77506318	35670369	0.92	0.368072033098782	0.82	0.488512084344485	0.350024316589346	0.457662907987142	0.0149	0.0103	0.0196	0.0064	0.1538	0.0103	0.0081	0.0677	0.0017	0.0943	0.1462	0.0268	0.0039	0.1055	0.0187	0.0077	0.0057	0.005	0.0032	0.0339	0.0319	0.0272	0.0742	0.0218	0.0925	0.0024
19	rs8109212	35672211	0.92	0.368072033098782	0.82	0.488512084344485	0.345709279932507	0.450445358829611	0.0149	0.0103	0.0196	0.0064	0.1538	0.0103	0.0081	0.0677	0.0017	0.0942	0.1463	0.0268	0.0039	0.1055	0.0187	0.0077	0.0057	0.005	0.0032	0.0339	0.0319	0.0272	0.0742	0.0218	0.0925	0.0024
19	rs62111403	35673920	0.92	0.368072033098782	0.82	0.488512084344485	0.345971600194898	0.457662907987142	0.0149	0.0103	0.0197	0.0064	0.1538	0.0103	0.0081	0.0677	0.0017	0.0942	0.1463	0.0268	0.0039	0.1054	0.0187	0.0076	0.0057	0.005	0.0031	0.0339	0.0319	0.0272	0.0742	0.0218	0.0925	0.0024
19	rs12608443	35676984	0.92	0.368072033098782	0.84	0.397589870063919	0.345866659743728	0.465448547939201	0.0149	0.0103	0.0197	0.0064	0.1538	0.0103	0.0081	0.0676	0.0017	0.0943	0.1463	0.0268	0.0039	0.1055	0.0187	0.0077	0.0057	0.005	0.0031	0.0339	0.0319	0.0272	0.0742	0.0217	0.0925	0.0024
19	rs75496575	35684942	0.92	0.368072033098782	0.84	0.397589870063919	0.358469932641416	0.584522135494611	0.0149	0.0103	0.0196	0.0064	0.1538	0.0103	0.008	0.0676	0.0017	0.0943	0.1464	0.0268	0.0039	0.1054	0.0187	0.0076	0.0056	0.005	0.0031	0.0339	0.0319	0.0272	0.0742	0.0218	0.0925	0.0024
19	rs1687988	35695401	0.92	0.368072033098782	0.84	0.397589870063919	0.164920391039801	0.32590994164905	0.0152	0.0106	0.0189	0.0064	0.1548	0.0096	0.0078	0.0668	0.0015	0.0957	0.1496	0.0273	0.0035	0.1028	0.0178	0.0075	0.0055	0.0048	0.0027	0.0336	0.0322	0.0285	0.0737	0.0228	0.0917	0.0022
19	rs7252947	35696724	0.91	0.406594937265203	0.83	0.441484906400802	0.0700177916495844	0.190457601211917	0.0153	0.0117	0.018	0.005	0.1544	0.0067	0.0058	0.0638	0.0012	0.1002	0.1649	0.0288	0.0023	0.099	0.0161	0.006	0.004	0.0034	0.0014	0.035	0.0318	0.0297	0.0738	0.0227	0.0917	0.0014
19	rs6510472	35700047	0.91	0.406594937265203	0.83	0.441484906400802	0.13370421344643	0.234895375970561	0.0152	0.0119	0.0177	0.0043	0.1541	0.0056	0.0046	0.0627	8e-04	0.1019	0.1711	0.0287	0.0016	0.0986	0.0156	0.0053	0.0032	0.0028	8e-04	0.0347	0.0311	0.0308	0.0753	0.0221	0.0924	9e-04
19	rs7247282	35707480	0.91	0.406594937265203	0.83	0.441484906400802	0.126825678396945	0.230172975102048	0.0152	0.0119	0.0176	0.0042	0.1541	0.0055	0.0044	0.0628	8e-04	0.1021	0.1716	0.0287	0.0016	0.0986	0.0156	0.0052	0.003	0.0027	8e-04	0.0345	0.031	0.0309	0.0754	0.022	0.093	9e-04
19	rs66881544	35712107	0.91	0.406594937265203	0.83	0.441484906400802	0.132170252797856	0.227332663539369	0.0152	0.0118	0.0176	0.0042	0.1541	0.0055	0.0044	0.0628	8e-04	0.1021	0.1716	0.0287	0.0016	0.0986	0.0156	0.0052	0.003	0.0027	8e-04	0.0345	0.031	0.0309	0.0754	0.022	0.093	9e-04
19	rs7409420	35712549	0.91	0.406594937265203	0.83	0.441484906400802	0.132017443497024	0.229625873785198	0.0152	0.0118	0.0176	0.0042	0.1541	0.0055	0.0044	0.0628	8e-04	0.1021	0.1716	0.0287	0.0016	0.0986	0.0156	0.0052	0.003	0.0027	8e-04	0.0345	0.031	0.0309	0.0754	0.022	0.093	9e-04
19	rs35001809	35718891	0.91	0.406594937265203	0.83	0.441484906400802	0.102666164576812	0.163507035332616	0.0152	0.0117	0.0175	0.0037	0.1546	0.0049	0.0037	0.0639	5e-04	0.1027	0.1733	0.0285	0.0014	0.0989	0.0157	0.0048	0.0026	0.0023	6e-04	0.0346	0.0314	0.0313	0.0762	0.0218	0.0925	7e-04
19	rs564117	35718938	0.91	0.406594937265203	0.83	0.441484906400802	0.102221636930665	0.150532852689932	0.0152	0.0117	0.0175	0.0037	0.1546	0.0049	0.0037	0.0639	5e-04	0.1027	0.1733	0.0285	0.0014	0.0989	0.0157	0.0048	0.0026	0.0023	6e-04	0.0346	0.0314	0.0313	0.0762	0.0218	0.0925	7e-04
19	rs541169	35719020	0.91	0.406594937265203	0.83	0.441484906400802	0.100145873457955	0.135844440998802	0.0152	0.0118	0.0174	0.0037	0.1545	0.0049	0.0037	0.0639	5e-04	0.1027	0.1733	0.0285	0.0014	0.0989	0.0157	0.0048	0.0026	0.0023	6e-04	0.0346	0.0314	0.0313	0.0762	0.0218	0.0925	7e-04
19	rs75397987	35719076	0.91	0.406594937265203	0.83	0.441484906400802	0.0994256340083085	0.128887886765328	0.0152	0.0118	0.0175	0.0037	0.1545	0.0049	0.0037	0.0639	5e-04	0.1027	0.1733	0.0285	0.0014	0.0989	0.0157	0.0048	0.0026	0.0023	6e-04	0.0346	0.0314	0.0313	0.0762	0.0218	0.0925	7e-04
19	rs565791	35719106	0.91	0.406594937265203	0.83	0.441484906400802	0.0989643394702768	0.125682155692457	0.0152	0.0118	0.0175	0.0037	0.1545	0.0049	0.0037	0.0639	5e-04	0.1027	0.1733	0.0285	0.0014	0.0989	0.0157	0.0048	0.0026	0.0023	6e-04	0.0346	0.0314	0.0313	0.0762	0.0218	0.0925	7e-04
19	rs11673347	35719257	0.91	0.406594937265203	0.83	0.441484906400802	0.098785309730122	0.122945873456319	0.0152	0.0118	0.0175	0.0037	0.1546	0.0049	0.0037	0.0639	5e-04	0.1027	0.1733	0.0285	0.0014	0.0989	0.0157	0.0048	0.0026	0.0023	6e-04	0.0346	0.0314	0.0314	0.0762	0.0218	0.0925	7e-04
19	rs34873156	35719577	0.91	0.406594937265203	0.83	0.441484906400802	0.0985554268733581	0.122331128548904	0.0152	0.0118	0.0175	0.0037	0.1545	0.0049	0.0037	0.064	5e-04	0.1027	0.1733	0.0285	0.0014	0.0989	0.0157	0.0048	0.0026	0.0023	6e-04	0.0346	0.0314	0.0314	0.0762	0.0218	0.0925	7e-04
19	rs73045840	35720296	0.91	0.406594937265203	0.83	0.441484906400802	0.0977915726035868	0.113591350677242	0.0152	0.0118	0.0175	0.0037	0.1544	0.0048	0.0037	0.0641	5e-04	0.1027	0.1733	0.0284	0.0014	0.0989	0.0156	0.0048	0.0026	0.0023	6e-04	0.0346	0.0314	0.0314	0.0762	0.0218	0.0925	7e-04
19	rs504389	35720776	0.91	0.406594937265203	0.83	0.441484906400802	0.0987086448356895	0.112314398867816	0.0152	0.0118	0.0174	0.0037	0.1545	0.0048	0.0037	0.0642	5e-04	0.1027	0.1733	0.0284	0.0014	0.0988	0.0156	0.0048	0.0026	0.0023	6e-04	0.0346	0.0314	0.0315	0.0762	0.0218	0.0925	7e-04
19	rs118186466	35723969	0.91	0.406594937265203	0.83	0.441484906400802	0.0988620119051129	0.103367180811533	0.0152	0.0118	0.0173	0.0037	0.1546	0.0047	0.0037	0.0643	5e-04	0.1029	0.1734	0.0283	0.0014	0.0987	0.0157	0.0048	0.0026	0.0023	5e-04	0.0348	0.0311	0.0316	0.0762	0.0218	0.0926	6e-04
19	rs118056438	35727654	0.91	0.406594937265203	0.83	0.441484906400802	0.0970061677953214	0.101155027840316	0.0151	0.0118	0.0173	0.0037	0.1547	0.0047	0.0037	0.0643	5e-04	0.103	0.1734	0.0283	0.0014	0.0988	0.0157	0.0048	0.0025	0.0022	5e-04	0.0348	0.0309	0.0317	0.0762	0.0218	0.0926	6e-04
19	rs7249852	35728880	0.91	0.406594937265203	0.83	0.441484906400802	0.0962750294678621	0.10017783667289	0.0151	0.0118	0.0173	0.0037	0.1547	0.0047	0.0037	0.0643	5e-04	0.103	0.1734	0.0282	0.0014	0.0988	0.0157	0.0048	0.0025	0.0022	5e-04	0.0348	0.0309	0.0317	0.0762	0.0217	0.0926	6e-04
19	rs12971669	35730138	0.91	0.406594937265203	0.83	0.441484906400802	0.0976900067519739	0.103614121799262	0.0152	0.0118	0.0173	0.0037	0.1548	0.0047	0.0037	0.0643	5e-04	0.1031	0.1734	0.0282	0.0014	0.0988	0.0157	0.0048	0.0025	0.0022	5e-04	0.0348	0.0309	0.0317	0.0762	0.0217	0.0926	6e-04
19	rs2280745	35756178	0.91	0.406594937265203	0.83	0.441484906400802	0.0973857062360813	0.108432939731538	0.0151	0.0117	0.0171	0.0035	0.1551	0.0045	0.0036	0.0643	5e-04	0.1033	0.1737	0.0282	0.0013	0.0987	0.0156	0.0047	0.0025	0.0021	5e-04	0.0351	0.0307	0.0322	0.0765	0.0215	0.0923	6e-04
19	rs56138958	35756735	0.91	0.406594937265203	0.83	0.441484906400802	0.0970314414263743	0.108768377832217	0.0151	0.0117	0.0171	0.0035	0.1551	0.0045	0.0036	0.0643	5e-04	0.1034	0.1737	0.0282	0.0013	0.0986	0.0156	0.0047	0.0025	0.0021	5e-04	0.0351	0.0307	0.0322	0.0765	0.0215	0.0923	6e-04
19	rs916147	35757250	0.91	0.406594937265203	0.83	0.441484906400802	0.096501562770021	0.109188234883191	0.0151	0.0117	0.0172	0.0035	0.1551	0.0045	0.0036	0.0643	5e-04	0.1034	0.1738	0.0282	0.0013	0.0986	0.0156	0.0047	0.0025	0.0021	5e-04	0.0351	0.0307	0.0322	0.0765	0.0215	0.0923	6e-04
19	rs34259399	35757427	0.91	0.406594937265203	0.83	0.441484906400802	0.0972337792558399	0.11011410358038	0.0151	0.0117	0.0172	0.0035	0.1551	0.0045	0.0036	0.0643	5e-04	0.1034	0.1738	0.0282	0.0013	0.0986	0.0156	0.0047	0.0025	0.0021	5e-04	0.0351	0.0307	0.0322	0.0765	0.0215	0.0923	6e-04
19	rs62112774	35758745	0.91	0.406594937265203	0.83	0.441484906400802	0.098836440370932	0.119883745808456	0.0151	0.0117	0.0171	0.0035	0.1551	0.0045	0.0036	0.0643	5e-04	0.1034	0.1739	0.0282	0.0013	0.0986	0.0156	0.0047	0.0025	0.0021	5e-04	0.0351	0.0307	0.0322	0.0765	0.0215	0.0923	6e-04
19	rs10414846	35772471	0.91	0.406594937265203	0.83	0.441484906400802	0.104350475096526	0.12347371658038	0.0151	0.0116	0.0171	0.0035	0.1551	0.0045	0.0036	0.0643	5e-04	0.1034	0.1741	0.0282	0.0013	0.0985	0.0156	0.0046	0.0025	0.0021	5e-04	0.0351	0.0306	0.0321	0.0764	0.0215	0.0924	6e-04
19	rs77800808	35791333	0.91	0.406594937265203	0.83	0.441484906400802	0.0832449882718762	0.156156087589922	0.015	0.0106	0.0171	0.0033	0.1561	0.0042	0.0039	0.0642	7e-04	0.1024	0.175	0.0275	0.0013	0.0992	0.0155	0.0042	0.0023	0.0018	4e-04	0.0347	0.0297	0.0326	0.0778	0.0213	0.0937	6e-04
19	rs12974702	35797671	0.91	0.406594937265203	0.83	0.441484906400802	0.0763274935213932	0.125327822775467	0.015	0.0104	0.017	0.0032	0.1563	0.0041	0.0039	0.0642	7e-04	0.1023	0.1751	0.0274	0.0013	0.0993	0.0155	0.0042	0.0023	0.0017	4e-04	0.0347	0.0296	0.0327	0.078	0.0213	0.0938	6e-04
19	rs1034597	35799200	0.91	0.406594937265203	0.83	0.441484906400802	0.0741992054621955	0.109777077185642	0.015	0.0104	0.017	0.0032	0.1563	0.0041	0.0039	0.0642	7e-04	0.1023	0.1751	0.0274	0.0013	0.0993	0.0155	0.0042	0.0023	0.0017	4e-04	0.0347	0.0296	0.0327	0.078	0.0213	0.0939	6e-04
19	rs73031728	35799230	0.91	0.406594937265203	0.83	0.441484906400802	0.0741992054621955	0.109777077185642	0.015	0.0104	0.017	0.0032	0.1563	0.0041	0.0039	0.0642	7e-04	0.1023	0.1751	0.0274	0.0013	0.0993	0.0155	0.0042	0.0023	0.0017	4e-04	0.0347	0.0296	0.0327	0.078	0.0213	0.0939	6e-04
19	rs10411704	35800662	0.91	0.406594937265203	0.83	0.441484906400802	0.0750973648851231	0.109861296652405	0.015	0.0104	0.017	0.0032	0.1563	0.0041	0.0039	0.0642	7e-04	0.1023	0.1751	0.0274	0.0013	0.0992	0.0154	0.0042	0.0023	0.0017	4e-04	0.0347	0.0296	0.0327	0.078	0.0213	0.0939	6e-04
19	rs756796	35809800	0.91	0.406594937265203	0.83	0.441484906400802	0.0776363344076961	0.104686835934905	0.015	0.0105	0.0171	0.0032	0.1562	0.0042	0.004	0.064	8e-04	0.1025	0.175	0.0273	0.0013	0.0991	0.0153	0.0043	0.0023	0.0017	4e-04	0.0345	0.0297	0.0327	0.078	0.0213	0.0941	6e-04
19	rs17705279	35811336	0.91	0.406594937265203	0.83	0.441484906400802	0.0760890946374921	0.102299748141799	0.0149	0.0105	0.0171	0.0032	0.1565	0.0042	0.0041	0.0639	8e-04	0.1027	0.175	0.0272	0.0013	0.0991	0.0152	0.0043	0.0023	0.0017	4e-04	0.0344	0.0297	0.0327	0.0781	0.0212	0.094	6e-04
19	rs12327820	35814384	0.91	0.406594937265203	0.83	0.441484906400802	0.0621798744418483	0.0985574267252826	0.0147	0.0106	0.0173	0.0031	0.1572	0.0042	0.0042	0.063	8e-04	0.1035	0.1747	0.027	0.0014	0.0993	0.0147	0.0042	0.0023	0.0016	4e-04	0.0341	0.0297	0.0326	0.0788	0.021	0.094	7e-04
19	rs55897440	35820889	0.91	0.406594937265203	0.83	0.441484906400802	0.0547868544888489	0.0912380688461112	0.0147	0.0105	0.0176	0.0031	0.1579	0.0043	0.0042	0.0623	9e-04	0.1041	0.1745	0.027	0.0015	0.0996	0.0143	0.0042	0.0024	0.0015	4e-04	0.0341	0.0295	0.0325	0.0786	0.0208	0.0941	7e-04
19	rs117849177	35822884	0.91	0.406594937265203	0.83	0.441484906400802	0.0563367035052413	0.0915516510170901	0.0147	0.0104	0.0176	0.0031	0.158	0.0043	0.0042	0.0623	9e-04	0.1042	0.1744	0.0271	0.0015	0.0996	0.0142	0.0042	0.0024	0.0015	4e-04	0.0341	0.0295	0.0325	0.0786	0.0208	0.094	7e-04
19	rs113879024	35825211	0.91	0.406594937265203	0.83	0.441484906400802	0.0553998175508941	0.0925737372595318	0.0146	0.0104	0.0177	0.0031	0.1581	0.0043	0.0042	0.0623	9e-04	0.1042	0.1743	0.0271	0.0015	0.0997	0.0141	0.0042	0.0024	0.0015	4e-04	0.0341	0.0294	0.0325	0.0786	0.0208	0.094	7e-04
19	rs7248108	35829381	0.91	0.406594937265203	0.83	0.441484906400802	0.0540227235390766	0.0929680434291591	0.0146	0.0104	0.0178	0.003	0.1583	0.0043	0.0042	0.0623	9e-04	0.1043	0.1742	0.0272	0.0015	0.0996	0.0141	0.0041	0.0023	0.0015	4e-04	0.0342	0.0293	0.0325	0.0786	0.0208	0.0939	7e-04
19	rs2239512	35831649	0.91	0.406594937265203	0.83	0.441484906400802	0.0535058339040993	0.0922587702781555	0.0147	0.0104	0.0179	0.003	0.1583	0.0043	0.0042	0.0623	9e-04	0.1044	0.1742	0.0272	0.0015	0.0996	0.014	0.0041	0.0024	0.0015	4e-04	0.0342	0.0292	0.0325	0.0786	0.0208	0.094	7e-04
19	rs2312586	35833406	0.91	0.406594937265203	0.83	0.441484906400802	0.0438250706380902	0.0809835855775281	0.0147	0.0105	0.0181	0.0031	0.1583	0.0043	0.0044	0.0626	9e-04	0.1046	0.1736	0.0272	0.0016	0.0997	0.0136	0.0041	0.0024	0.0015	5e-04	0.034	0.0287	0.0322	0.0789	0.0208	0.0942	8e-04
19	rs62109578	35834338	0.91	0.406594937265203	0.83	0.441484906400802	0.0436302839286051	0.0842965206494787	0.0146	0.0106	0.0184	0.0031	0.158	0.0042	0.0045	0.0624	6e-04	0.1051	0.1738	0.0271	0.0016	0.0999	0.0135	0.0041	0.0025	0.0015	5e-04	0.0337	0.0282	0.0313	0.0792	0.0207	0.095	9e-04
19	rs66964307	35834474	0.91	0.406594937265203	0.83	0.441484906400802	0.0425768725640106	0.0858965225782879	0.0146	0.0106	0.0184	0.003	0.158	0.0042	0.0045	0.0624	6e-04	0.1051	0.1737	0.0271	0.0016	0.1	0.0135	0.0041	0.0025	0.0016	6e-04	0.0337	0.0282	0.0313	0.0792	0.0207	0.0951	9e-04
19	rs3746251	35835622	0.91	0.406594937265203	0.83	0.441484906400802	0.0390896183585237	0.0840689375782161	0.0146	0.0106	0.0184	0.0031	0.1573	0.0042	0.0046	0.0622	7e-04	0.1052	0.1735	0.0273	0.0017	0.1004	0.0135	0.004	0.0025	0.0016	6e-04	0.0339	0.0277	0.0313	0.0795	0.0208	0.0949	9e-04
19	rs45453699	35835940	0.91	0.406594937265203	0.83	0.441484906400802	0.0353494779265607	0.0787557124975163	0.0146	0.0106	0.0185	0.0031	0.1571	0.0043	0.0046	0.0622	7e-04	0.1052	0.1734	0.0274	0.0017	0.1006	0.0136	0.004	0.0025	0.0016	7e-04	0.0339	0.0276	0.0313	0.0796	0.0208	0.0949	9e-04
19	rs34826052	35836600	0.91	0.406594937265203	0.83	0.441484906400802	0.0343120064539767	0.0923374721587286	0.0146	0.0106	0.0185	0.0031	0.1571	0.0043	0.0047	0.062	7e-04	0.105	0.1733	0.0274	0.0017	0.1007	0.0135	0.004	0.0026	0.0016	7e-04	0.0341	0.0272	0.0313	0.0796	0.0209	0.095	9e-04
19	rs79438722	35837096	0.91	0.406594937265203	0.83	0.441484906400802	0.032094980017786	0.103202680493299	0.0146	0.0106	0.0185	0.0032	0.157	0.0043	0.0047	0.0618	7e-04	0.1049	0.1732	0.0275	0.0018	0.1009	0.0136	0.0039	0.0027	0.0016	7e-04	0.0344	0.0268	0.0314	0.0796	0.0209	0.0951	9e-04
19	rs117891073	35837148	0.91	0.406594937265203	0.83	0.441484906400802	0.0323740702880853	0.101399902916346	0.0146	0.0105	0.0185	0.0032	0.157	0.0043	0.0047	0.0618	7e-04	0.1049	0.1732	0.0276	0.0018	0.1009	0.0136	0.0039	0.0027	0.0017	7e-04	0.0344	0.0268	0.0314	0.0796	0.0209	0.0951	9e-04
19	rs12985354	35837428	0.91	0.406594937265203	0.83	0.441484906400802	0.0283519546195097	0.104191205313512	0.0146	0.0106	0.0186	0.0032	0.157	0.0043	0.0047	0.0617	8e-04	0.1049	0.1733	0.0276	0.0018	0.101	0.0136	0.0038	0.0027	0.0017	7e-04	0.0345	0.0267	0.0312	0.0796	0.0208	0.0951	9e-04
19	rs12975589	35839730	0.91	0.406594937265203	0.83	0.441484906400802	0.0204906676227931	0.111635612519984	0.0141	0.0107	0.0186	0.0032	0.158	0.0043	0.0045	0.0613	8e-04	0.1052	0.1728	0.0284	0.0021	0.1016	0.0135	0.0034	0.0029	0.0018	8e-04	0.0345	0.0259	0.0304	0.0804	0.0203	0.0949	0.001
19	rs16970264	35840475	0.91	0.406594937265203	0.84	0.397589870063919	0.0207288723591982	0.116678387763124	0.0136	0.0108	0.0186	0.0032	0.1586	0.0043	0.0045	0.0614	8e-04	0.1051	0.1727	0.0284	0.0021	0.1014	0.0135	0.0034	0.0029	0.0018	8e-04	0.0345	0.0259	0.0304	0.0805	0.0202	0.0948	0.001
19	rs2301151	35843086	0.91	0.406594937265203	0.84	0.397589870063919	0.0203591918916191	0.112059669825211	0.0133	0.0108	0.0186	0.0033	0.1583	0.0044	0.0046	0.0614	8e-04	0.1049	0.1724	0.0286	0.0022	0.1014	0.0134	0.0034	0.003	0.0018	8e-04	0.0343	0.0259	0.0303	0.0809	0.0202	0.0952	0.001
19	rs12459138	35848339	0.91	0.406594937265203	0.84	0.397589870063919	0.0189779708355221	0.0809835855775281	0.0133	0.011	0.0183	0.0034	0.1564	0.0045	0.005	0.0613	0.001	0.1051	0.1716	0.029	0.0026	0.1018	0.0135	0.0036	0.0034	0.002	8e-04	0.0331	0.0254	0.0294	0.0827	0.0202	0.0959	0.0011
19	rs12608878	35848867	0.91	0.406594937265203	0.84	0.397589870063919	0.0206227574056931	0.0643604274852691	0.0132	0.011	0.0183	0.0035	0.1563	0.0045	0.005	0.0613	0.001	0.1055	0.1714	0.0291	0.0026	0.1017	0.0135	0.0036	0.0034	0.002	8e-04	0.033	0.0253	0.0292	0.0828	0.0202	0.0958	0.0011
19	rs7251096	35848955	0.91	0.406594937265203	0.84	0.397589870063919	0.0210675107788698	0.0642925244573774	0.0132	0.011	0.0183	0.0035	0.1562	0.0045	0.005	0.0613	0.001	0.1056	0.1714	0.029	0.0026	0.1017	0.0135	0.0036	0.0034	0.002	8e-04	0.033	0.0253	0.0293	0.0829	0.0202	0.0958	0.0012
19	rs17272288	35849061	0.91	0.406594937265203	0.85	0.356744695657816	0.0222283100346623	0.0671011813753681	0.0132	0.011	0.0183	0.0035	0.1562	0.0045	0.005	0.0613	0.001	0.1056	0.1713	0.029	0.0026	0.1017	0.0135	0.0036	0.0035	0.002	8e-04	0.033	0.0253	0.0293	0.0829	0.0202	0.0958	0.0012
19	rs10412120	35849447	0.91	0.406594937265203	0.85	0.356744695657816	0.0264057814070727	0.0867394334356721	0.0131	0.011	0.0182	0.0035	0.1564	0.0044	0.005	0.0612	0.001	0.1057	0.171	0.029	0.0026	0.1016	0.0135	0.0037	0.0035	0.0021	8e-04	0.0329	0.0253	0.0292	0.083	0.0201	0.0957	0.0012
19	rs55746404	35854876	0.9	0.447749409690379	0.85	0.356744695657816	0.016723198329144	0.0434791527632045	0.0123	0.0115	0.0181	0.0036	0.1576	0.0043	0.0049	0.0604	0.0013	0.1078	0.166	0.0294	0.0029	0.1013	0.0149	0.0035	0.0041	0.0028	0.001	0.0324	0.0254	0.028	0.0853	0.0202	0.0943	0.0018
19	rs8112599	35865664	0.9	0.447749409690379	0.85	0.356744695657816	0.0217475861505387	0.038894318141909	0.012	0.0117	0.018	0.0036	0.1586	0.0043	0.0049	0.0602	0.0015	0.1088	0.1635	0.0297	0.003	0.1014	0.0158	0.0034	0.0045	0.0032	0.001	0.0321	0.0253	0.0275	0.0861	0.0201	0.0928	0.002
19	rs11670523	35865830	0.9	0.447749409690379	0.85	0.356744695657816	0.0222003697348659	0.0382967962738391	0.012	0.0117	0.018	0.0036	0.1585	0.0043	0.0049	0.0602	0.0015	0.1088	0.1635	0.0297	0.003	0.1014	0.0158	0.0034	0.0045	0.0032	0.001	0.0321	0.0253	0.0275	0.0861	0.0201	0.0928	0.002
19	rs718133	35871707	0.9	0.447749409690379	0.85	0.356744695657816	0.0220240018396432	0.034644820351873	0.012	0.0118	0.0181	0.0036	0.1584	0.0044	0.0049	0.06	0.0015	0.1089	0.1634	0.0298	0.003	0.1016	0.0158	0.0034	0.0045	0.0032	0.001	0.032	0.0253	0.0274	0.0863	0.02	0.0926	0.0021
19	rs56151704	35878328	0.9	0.447749409690379	0.85	0.356744695657816	0.0208353820360626	0.0354245302153153	0.0121	0.0119	0.0182	0.0037	0.1584	0.0045	0.0049	0.0599	0.0015	0.1088	0.1632	0.0299	0.003	0.1019	0.016	0.0035	0.0045	0.0032	0.001	0.0319	0.0255	0.0273	0.0861	0.02	0.0923	0.0021
19	rs35777556	35883551	0.9	0.447749409690379	0.85	0.356744695657816	0.0206051099020477	0.0359487385041832	0.0121	0.0119	0.0182	0.0037	0.1584	0.0045	0.0049	0.0599	0.0015	0.1088	0.1631	0.0299	0.003	0.102	0.0161	0.0035	0.0045	0.0032	0.001	0.0318	0.0256	0.0273	0.0861	0.0201	0.0922	0.0021
19	rs12609661	35886418	0.9	0.447749409690379	0.85	0.356744695657816	0.0204555474492907	0.0369011486099333	0.0121	0.0119	0.0182	0.0037	0.1584	0.0045	0.0049	0.0599	0.0015	0.1088	0.163	0.0299	0.003	0.102	0.0161	0.0035	0.0045	0.0032	0.001	0.0318	0.0256	0.0273	0.086	0.0201	0.092	0.0021
19	rs71352989	35887023	0.9	0.447749409690379	0.85	0.356744695657816	0.0205434297655421	0.038242683594239	0.0121	0.0119	0.0182	0.0037	0.1584	0.0045	0.0049	0.0599	0.0015	0.1088	0.163	0.0299	0.003	0.102	0.0161	0.0035	0.0045	0.0032	0.001	0.0318	0.0256	0.0273	0.086	0.0201	0.092	0.0021
19	rs17304625	35887776	0.9	0.447749409690379	0.85	0.356744695657816	0.0205610389960459	0.040323211082813	0.0121	0.0119	0.0182	0.0037	0.1584	0.0046	0.0049	0.0599	0.0015	0.1088	0.163	0.0299	0.003	0.102	0.0161	0.0035	0.0045	0.0032	0.001	0.0318	0.0256	0.0272	0.0859	0.0201	0.092	0.0021
19	rs12978607	35889429	0.9	0.447749409690379	0.85	0.356744695657816	0.0207998349048921	0.0433646137910952	0.0121	0.0119	0.0182	0.0038	0.1583	0.0046	0.0049	0.0599	0.0015	0.1088	0.163	0.0299	0.003	0.1021	0.0161	0.0035	0.0045	0.0032	0.001	0.0317	0.0257	0.0272	0.0859	0.0201	0.092	0.0021
19	rs4805125	35896467	0.9	0.447749409690379	0.85	0.356744695657816	0.0234732302222848	0.0379187350825751	0.0121	0.0119	0.0179	0.0038	0.1584	0.0048	0.0053	0.0598	0.0014	0.1087	0.1617	0.0302	0.0028	0.1036	0.0164	0.0036	0.0048	0.0034	9e-04	0.0314	0.0256	0.0264	0.0859	0.0201	0.092	0.0021
19	rs8106407	35896968	0.9	0.447749409690379	0.86	0.318862054747229	0.0254076333712427	0.0384051254745894	0.0129	0.0121	0.0177	0.0039	0.1576	0.005	0.0053	0.0596	0.0013	0.1088	0.1607	0.0316	0.0027	0.1048	0.0166	0.0036	0.0049	0.0034	8e-04	0.0312	0.0256	0.0256	0.0863	0.0196	0.0912	0.0021
19	rs10420543	35897918	0.9	0.447749409690379	0.86	0.318862054747229	0.0246668624603688	0.0276161393946916	0.0128	0.0123	0.0173	0.004	0.1576	0.0053	0.0058	0.0583	0.0014	0.1077	0.1588	0.0329	0.0024	0.1088	0.0171	0.0038	0.0052	0.0034	8e-04	0.031	0.0256	0.0241	0.0863	0.0198	0.0904	0.002
19	rs12979319	35898859	0.89	0.491600132839596	0.86	0.318862054747229	0.031208482332658	0.0247570096144036	0.0129	0.0124	0.0169	0.0041	0.1572	0.0054	0.006	0.0582	0.0016	0.107	0.1578	0.0334	0.0024	0.111	0.0172	0.0039	0.0054	0.0034	7e-04	0.0308	0.0258	0.0233	0.0862	0.0198	0.09	0.0021
19	rs16970294	35898899	0.89	0.491600132839596	0.86	0.318862054747229	0.0313391579224409	0.0251118729826541	0.0129	0.0124	0.0169	0.0041	0.1572	0.0054	0.0061	0.0582	0.0016	0.1069	0.1578	0.0334	0.0024	0.111	0.0172	0.0039	0.0054	0.0034	7e-04	0.0308	0.0258	0.0233	0.0863	0.0198	0.09	0.0021
19	rs77256965	35908257	0.89	0.491600132839596	0.86	0.318862054747229	0.0353236019435937	0.0263271951048357	0.0131	0.0124	0.0166	0.004	0.1576	0.0055	0.0061	0.0583	0.0017	0.1062	0.157	0.0338	0.0023	0.1126	0.0171	0.0039	0.0055	0.0034	7e-04	0.0308	0.0259	0.0228	0.0864	0.0195	0.0896	0.0021
19	rs116982584	35908289	0.89	0.491600132839596	0.86	0.318862054747229	0.0352718894921659	0.0262816988485832	0.0131	0.0124	0.0166	0.004	0.1576	0.0055	0.0061	0.0584	0.0017	0.106	0.157	0.0338	0.0024	0.1126	0.0171	0.0039	0.0055	0.0034	7e-04	0.0308	0.0259	0.0228	0.0864	0.0195	0.0896	0.0021
19	rs6510485	35908957	0.89	0.491600132839596	0.86	0.318862054747229	0.0348344576582059	0.0263271951048357	0.0131	0.0124	0.0167	0.004	0.1576	0.0055	0.0061	0.0584	0.0017	0.106	0.1571	0.0338	0.0024	0.1126	0.0171	0.0039	0.0055	0.0034	7e-04	0.0308	0.0259	0.0228	0.0864	0.0195	0.0896	0.0021
19	rs117195543	35918910	0.89	0.491600132839596	0.86	0.318862054747229	0.0341601329060908	0.0265095516250392	0.0131	0.0124	0.0166	0.004	0.1576	0.0055	0.0061	0.0584	0.0017	0.1059	0.157	0.0339	0.0023	0.1128	0.0171	0.0039	0.0055	0.0034	7e-04	0.0309	0.0259	0.0228	0.0864	0.0195	0.0895	0.0021
19	rs16970326	35920695	0.89	0.491600132839596	0.86	0.318862054747229	0.0338075853021639	0.0258287823433747	0.0131	0.0124	0.0166	0.004	0.1576	0.0055	0.0061	0.0585	0.0017	0.1059	0.157	0.0339	0.0023	0.1128	0.0171	0.0039	0.0055	0.0034	7e-04	0.0309	0.0259	0.0228	0.0864	0.0195	0.0896	0.0021
19	rs34759383	35920799	0.89	0.491600132839596	0.86	0.318862054747229	0.033870353197615	0.0256936337481979	0.0131	0.0124	0.0166	0.004	0.1576	0.0055	0.0061	0.0585	0.0017	0.1059	0.157	0.0339	0.0023	0.1128	0.0171	0.0039	0.0055	0.0034	7e-04	0.0309	0.0259	0.0228	0.0864	0.0195	0.0896	0.0021
19	rs4806155	35921266	0.89	0.491600132839596	0.86	0.318862054747229	0.0346809757111016	0.025648658810426	0.0131	0.0124	0.0166	0.004	0.1577	0.0055	0.0061	0.0585	0.0017	0.1059	0.1571	0.0339	0.0023	0.1128	0.0171	0.0039	0.0055	0.0034	7e-04	0.0308	0.0259	0.0228	0.0864	0.0194	0.0896	0.0021
19	rs73039344	35921507	0.89	0.491600132839596	0.86	0.318862054747229	0.034071756779314	0.0257386459897854	0.0131	0.0124	0.0166	0.004	0.1577	0.0055	0.0061	0.0585	0.0017	0.1059	0.1571	0.0339	0.0023	0.1128	0.017	0.0039	0.0055	0.0034	7e-04	0.0308	0.0259	0.0228	0.0864	0.0194	0.0896	0.0021
19	rs10404099	35922437	0.89	0.491600132839596	0.86	0.318862054747229	0.0328634849028772	0.0272449100544205	0.0132	0.0125	0.0166	0.004	0.1578	0.0055	0.0061	0.0584	0.0017	0.106	0.157	0.0338	0.0023	0.1131	0.0169	0.0039	0.0055	0.0034	7e-04	0.0308	0.026	0.0228	0.0865	0.0193	0.0895	0.0021
19	rs7251405	35923465	0.89	0.491600132839596	0.86	0.318862054747229	0.0319259269135197	0.0268301042016976	0.0132	0.0125	0.0165	0.004	0.1583	0.0055	0.0061	0.0584	0.0017	0.1058	0.1567	0.0339	0.0023	0.1134	0.0169	0.0039	0.0055	0.0033	6e-04	0.0308	0.026	0.0227	0.0865	0.0193	0.0893	0.0021
19	rs2040613	35926075	0.9	0.447749409690379	0.86	0.318862054747229	0.0348472691251258	0.0262362397624773	0.0133	0.0124	0.0164	0.004	0.1604	0.0053	0.0061	0.0584	0.0017	0.1058	0.1554	0.0338	0.0025	0.114	0.0166	0.0038	0.0055	0.0033	6e-04	0.0302	0.0261	0.0222	0.0863	0.0192	0.0896	0.002
19	rs7252554	35927153	0.9	0.447749409690379	0.86	0.318862054747229	0.0377055531960625	0.0271986725655142	0.0133	0.0124	0.0164	0.0039	0.1614	0.0052	0.0061	0.0585	0.0017	0.1058	0.1547	0.0338	0.0026	0.1144	0.0165	0.0038	0.0055	0.0033	6e-04	0.0301	0.0262	0.0221	0.0863	0.0191	0.0896	0.002
19	rs8113778	35929300	0.91	0.406594937265203	0.86	0.318862054747229	0.0501937748221487	0.0278493563335276	0.0132	0.0124	0.0163	0.0039	0.1636	0.0051	0.0061	0.0585	0.0016	0.1057	0.1533	0.034	0.0028	0.1148	0.0164	0.0036	0.0055	0.0032	6e-04	0.0297	0.0263	0.0216	0.0863	0.019	0.0896	0.002
19	rs12971862	35930838	0.91	0.406594937265203	0.86	0.318862054747229	0.0584785852191837	0.0264639067913455	0.0134	0.0124	0.0163	0.0038	0.1634	0.005	0.006	0.0589	0.0017	0.1059	0.1533	0.0339	0.003	0.1156	0.0163	0.0035	0.0054	0.0033	6e-04	0.0296	0.026	0.0214	0.0864	0.0188	0.0894	0.002
19	rs73039383	35930965	0.91	0.406594937265203	0.86	0.318862054747229	0.0588437924873185	0.0269680397768315	0.0134	0.0124	0.0163	0.0038	0.1635	0.005	0.006	0.0589	0.0017	0.1059	0.1533	0.0339	0.003	0.1156	0.0163	0.0035	0.0054	0.0033	6e-04	0.0296	0.026	0.0214	0.0864	0.0188	0.0894	0.002
19	rs75896677	35931831	0.91	0.406594937265203	0.86	0.318862054747229	0.0589902980446327	0.0268301042016976	0.0134	0.0124	0.0163	0.0037	0.1635	0.0049	0.006	0.0588	0.0017	0.1059	0.1532	0.0341	0.003	0.1158	0.0163	0.0035	0.0053	0.0032	6e-04	0.0296	0.0259	0.0213	0.0864	0.0188	0.0893	0.002
19	rs12974703	35935987	0.91	0.406594937265203	0.86	0.318862054747229	0.047798419560788	0.0308173030052022	0.0132	0.0121	0.0165	0.0036	0.1623	0.0048	0.0059	0.059	0.0017	0.1058	0.1526	0.0348	0.0031	0.117	0.0166	0.0035	0.0053	0.0032	6e-04	0.0298	0.0261	0.021	0.0863	0.0186	0.0899	0.0019
19	rs8101851	35936004	0.91	0.406594937265203	0.86	0.318862054747229	0.0472908742622093	0.0296999361896832	0.0132	0.0121	0.0173	0.0036	0.1623	0.0048	0.0059	0.0591	0.0017	0.1058	0.1526	0.0347	0.0031	0.1162	0.0166	0.0035	0.0053	0.0032	6e-04	0.0298	0.0261	0.021	0.0864	0.0186	0.0899	0.0019
19	rs409093	35941248	0.91	0.406594937265203	0.86	0.318862054747229	0.0460069910177673	0.0418878846418231	0.013	0.0118	0.0179	0.0034	0.1606	0.0045	0.0059	0.0593	0.0016	0.1059	0.1522	0.0363	0.0035	0.117	0.0168	0.0036	0.005	0.003	6e-04	0.0303	0.0261	0.02	0.0865	0.0186	0.0902	0.0018
19	rs756971	35943769	0.91	0.406594937265203	0.86	0.318862054747229	0.041947424074389	0.0418878846418231	0.0129	0.0116	0.0182	0.0033	0.1584	0.0044	0.0059	0.0602	0.0015	0.1058	0.152	0.0372	0.0038	0.1179	0.0169	0.0037	0.0048	0.0029	6e-04	0.0307	0.0261	0.0198	0.0864	0.0184	0.0903	0.0018
19	rs34536858	35950174	0.91	0.406594937265203	0.86	0.318862054747229	0.0467242654262779	0.041046344365315	0.0129	0.0115	0.0184	0.0033	0.1576	0.0044	0.0059	0.0599	0.0015	0.1061	0.1514	0.038	0.0039	0.1181	0.0169	0.0037	0.0048	0.0029	6e-04	0.031	0.0262	0.0198	0.0865	0.0183	0.0901	0.0017
19	rs78036837	35950306	0.91	0.406594937265203	0.86	0.318862054747229	0.0473857595696949	0.0411022088758644	0.0129	0.0115	0.0184	0.0033	0.1575	0.0044	0.0059	0.0599	0.0015	0.1061	0.1514	0.038	0.0039	0.1181	0.0169	0.0037	0.0048	0.0029	6e-04	0.031	0.0262	0.0198	0.0865	0.0183	0.0901	0.0017
19	rs117731902	35952065	0.91	0.406594937265203	0.86	0.318862054747229	0.0551540857895038	0.043078855317421	0.0128	0.0115	0.0184	0.0033	0.1574	0.0043	0.0059	0.0599	0.0015	0.106	0.1513	0.0384	0.0039	0.1181	0.0168	0.0037	0.0048	0.0029	6e-04	0.031	0.0263	0.0197	0.0868	0.0184	0.0899	0.0017
19	rs11668636	35956390	0.91	0.406594937265203	0.86	0.318862054747229	0.0785168754250214	0.0526337298362892	0.0128	0.0113	0.0185	0.0033	0.1569	0.0043	0.0059	0.0597	0.0014	0.1059	0.1513	0.0395	0.0039	0.118	0.0166	0.0037	0.0048	0.0029	6e-04	0.0312	0.0263	0.0196	0.0875	0.0185	0.0894	0.0017
19	rs7248666	35963194	0.91	0.406594937265203	0.86	0.318862054747229	0.0803868556247922	0.0714432632550444	0.0128	0.0113	0.0185	0.0033	0.1566	0.0043	0.0059	0.0596	0.0014	0.1058	0.1516	0.0397	0.0039	0.1182	0.0165	0.0037	0.0047	0.0029	6e-04	0.0313	0.0263	0.0195	0.0875	0.0185	0.0894	0.0017
19	rs111562467	35965340	0.91	0.406594937265203	0.86	0.318862054747229	0.0778119312855507	0.0738721523756238	0.0128	0.0113	0.0185	0.0033	0.1566	0.0042	0.0059	0.0596	0.0014	0.1059	0.1517	0.0397	0.0039	0.1183	0.0165	0.0037	0.0047	0.0029	6e-04	0.0313	0.0263	0.0195	0.0875	0.0185	0.0894	0.0017
19	rs10405046	35966532	0.91	0.406594937265203	0.86	0.318862054747229	0.0754413610719139	0.0699598861930661	0.0127	0.0113	0.0185	0.0033	0.1565	0.0042	0.0059	0.0596	0.0014	0.1059	0.1517	0.0397	0.0039	0.1184	0.0165	0.0037	0.0047	0.0029	6e-04	0.0313	0.0263	0.0195	0.0874	0.0185	0.0894	0.0016
19	rs17705450	35975567	0.91	0.406594937265203	0.86	0.318862054747229	0.0636139847938236	0.0833876767461409	0.0127	0.0114	0.0186	0.0032	0.156	0.0041	0.0058	0.0597	0.0013	0.1059	0.152	0.0397	0.0039	0.1186	0.0165	0.0037	0.0047	0.0029	7e-04	0.0315	0.0264	0.0195	0.0874	0.0185	0.0895	0.0015
19	rs78438952	35976696	0.91	0.406594937265203	0.86	0.318862054747229	0.0632870305358414	0.0872005922721465	0.0127	0.0114	0.0186	0.0032	0.1559	0.0041	0.0058	0.0597	0.0013	0.1058	0.152	0.0398	0.0039	0.1186	0.0165	0.0037	0.0047	0.0029	7e-04	0.0315	0.0264	0.0195	0.0874	0.0185	0.0895	0.0015
19	rs17638216	35978458	0.91	0.406594937265203	0.86	0.318862054747229	0.0654419143579298	0.0828593539718707	0.0127	0.0114	0.0186	0.0032	0.1558	0.0041	0.0058	0.0597	0.0013	0.1058	0.1521	0.0398	0.0039	0.1186	0.0165	0.0037	0.0047	0.0029	6e-04	0.0316	0.0264	0.0195	0.0874	0.0185	0.0895	0.0015
19	rs17638234	35979385	0.91	0.406594937265203	0.86	0.318862054747229	0.0649329107896083	0.0794955290774959	0.0127	0.0114	0.0186	0.0032	0.1557	0.0041	0.0058	0.0597	0.0013	0.1059	0.1521	0.0398	0.0039	0.1186	0.0165	0.0037	0.0047	0.0029	6e-04	0.0316	0.0264	0.0195	0.0874	0.0185	0.0895	0.0015
19	rs12459329	35981706	0.91	0.406594937265203	0.86	0.318862054747229	0.0662894602096979	0.0816568593424426	0.0127	0.0116	0.0186	0.0033	0.1553	0.0041	0.0059	0.0597	0.0013	0.1058	0.1521	0.0399	0.0039	0.1187	0.0165	0.0037	0.0046	0.0029	6e-04	0.0316	0.0264	0.0194	0.0874	0.0185	0.0895	0.0014
19	rs78945311	35982472	0.91	0.406594937265203	0.86	0.318862054747229	0.0665272618860262	0.0896765788393621	0.0127	0.0116	0.0186	0.0033	0.1554	0.0041	0.0059	0.0597	0.0013	0.1058	0.152	0.0399	0.0039	0.1187	0.0165	0.0037	0.0046	0.0029	6e-04	0.0316	0.0264	0.0194	0.0873	0.0184	0.0894	0.0014
19	rs16970417	35988301	0.91	0.406594937265203	0.87	0.283849475516541	0.0688751385608955	0.0909249139739374	0.0126	0.0115	0.0187	0.0033	0.1549	0.0042	0.0059	0.0598	0.0013	0.1058	0.1518	0.0402	0.0039	0.119	0.0165	0.0037	0.0046	0.003	7e-04	0.0317	0.0262	0.0195	0.0873	0.0186	0.0894	0.0013
19	rs8108861	35988748	0.91	0.406594937265203	0.87	0.283849475516541	0.0691800045477947	0.0895210201122447	0.0126	0.0115	0.0187	0.0033	0.1548	0.0042	0.0059	0.0598	0.0013	0.1058	0.1518	0.0402	0.0039	0.119	0.0165	0.0038	0.0046	0.003	7e-04	0.0318	0.0262	0.0195	0.0873	0.0186	0.0894	0.0013
19	rs117363905	35992385	0.91	0.406594937265203	0.87	0.283849475516541	0.070552480777409	0.0958265468292413	0.0126	0.0115	0.0187	0.0034	0.1538	0.0043	0.006	0.0599	0.0013	0.1048	0.1523	0.0405	0.004	0.1194	0.0166	0.0039	0.0046	0.0031	7e-04	0.0319	0.0263	0.0196	0.0871	0.0188	0.0892	0.0012
19	rs8100640	35992691	0.91	0.406594937265203	0.87	0.283849475516541	0.0707175336377501	0.100665969971369	0.0126	0.0115	0.0188	0.0034	0.1537	0.0043	0.006	0.0599	0.0013	0.1047	0.1523	0.0405	0.004	0.1195	0.0166	0.0039	0.0046	0.0031	7e-04	0.0319	0.0263	0.0196	0.0871	0.0188	0.0892	0.0012
19	rs117483656	35994727	0.91	0.406594937265203	0.86	0.318862054747229	0.0723190226037733	0.108349142432876	0.0126	0.0115	0.0188	0.0035	0.1534	0.0044	0.0061	0.06	0.0013	0.104	0.1526	0.0406	0.004	0.1195	0.0167	0.004	0.0047	0.0032	7e-04	0.0319	0.0263	0.0197	0.0869	0.0189	0.089	0.0012
19	rs6510493	35997457	0.91	0.406594937265203	0.86	0.318862054747229	0.0738376510674263	0.111212169962147	0.0125	0.0115	0.0189	0.0035	0.1531	0.0045	0.0062	0.0602	0.0014	0.1031	0.153	0.0407	0.0041	0.1196	0.0167	0.0041	0.0048	0.0033	8e-04	0.0319	0.0264	0.0198	0.0866	0.0189	0.0886	0.0012
19	rs4358061	35998213	0.91	0.406594937265203	0.86	0.318862054747229	0.0738164187709408	0.104686835934905	0.0125	0.0115	0.0189	0.0035	0.153	0.0046	0.0062	0.0602	0.0014	0.1031	0.1529	0.0407	0.0041	0.1196	0.0167	0.0041	0.0048	0.0033	8e-04	0.0319	0.0264	0.0198	0.0865	0.019	0.0886	0.0012
19	rs77995042	35999198	0.91	0.406594937265203	0.86	0.318862054747229	0.0708001542170723	0.103367180811533	0.0125	0.0115	0.019	0.0036	0.1531	0.0046	0.0062	0.0602	0.0014	0.103	0.1529	0.0408	0.0041	0.1196	0.0167	0.0043	0.0048	0.0033	8e-04	0.0319	0.0264	0.0198	0.0864	0.0189	0.0884	0.0013
19	rs11084818	35999251	0.91	0.406594937265203	0.86	0.318862054747229	0.070573098657715	0.103943731717175	0.0125	0.0115	0.019	0.0036	0.1531	0.0046	0.0062	0.0602	0.0014	0.103	0.1529	0.0408	0.0041	0.1196	0.0168	0.0043	0.0048	0.0033	8e-04	0.0319	0.0264	0.0198	0.0864	0.0189	0.0884	0.0013
19	rs7254211	36003721	0.91	0.406594937265203	0.86	0.318862054747229	0.0587889151935494	0.0737283500334822	0.0126	0.0115	0.0198	0.0036	0.1532	0.0045	0.006	0.0599	0.0014	0.1022	0.1524	0.0414	0.0042	0.12	0.0169	0.0044	0.0049	0.0034	9e-04	0.0321	0.0263	0.0199	0.0857	0.0186	0.0883	0.0014
19	rs7247001	36003962	0.91	0.406594937265203	0.86	0.318862054747229	0.0601710556747448	0.0810582822074278	0.0126	0.0114	0.0197	0.0036	0.1532	0.0044	0.0059	0.0599	0.0014	0.1021	0.1525	0.0415	0.0042	0.12	0.0169	0.0044	0.0049	0.0034	9e-04	0.0321	0.0263	0.0199	0.0857	0.0186	0.0883	0.0014
19	rs4806163	36004106	0.91	0.406594937265203	0.86	0.318862054747229	0.0612357480914644	0.0855144735683938	0.0126	0.0114	0.0197	0.0036	0.1531	0.0044	0.0059	0.0599	0.0015	0.102	0.1525	0.0416	0.0042	0.1201	0.0169	0.0044	0.0049	0.0034	9e-04	0.0322	0.0263	0.0198	0.0857	0.0186	0.0883	0.0014
19	rs12460932	36004171	0.91	0.406594937265203	0.86	0.318862054747229	0.0601153610776074	0.084220632096698	0.0127	0.0114	0.0197	0.0036	0.1532	0.0044	0.0059	0.0599	0.0015	0.102	0.1525	0.0415	0.0042	0.1201	0.0169	0.0044	0.0049	0.0034	9e-04	0.0322	0.0263	0.0198	0.0857	0.0186	0.0883	0.0014
19	rs4805127	36007269	0.91	0.406594937265203	0.86	0.318862054747229	0.0526687225476885	0.065041115434425	0.0126	0.0115	0.0197	0.0036	0.152	0.0045	0.0059	0.0596	0.0015	0.1009	0.1521	0.0418	0.0044	0.1212	0.0171	0.0045	0.0048	0.0037	0.001	0.033	0.0262	0.0201	0.0848	0.019	0.0881	0.0017
19	rs7253270	36010258	0.92	0.368072033098782	0.86	0.318862054747229	0.0700588275580594	0.0541386848519797	0.0122	0.0114	0.0195	0.0035	0.1507	0.0044	0.0058	0.0592	0.0017	0.0994	0.1532	0.042	0.0046	0.1213	0.0173	0.0046	0.0046	0.0043	0.0012	0.0336	0.0262	0.0205	0.0841	0.0199	0.0881	0.002
19	rs11084819	36012428	0.92	0.368072033098782	0.86	0.318862054747229	0.0696491730652943	0.0354767928393721	0.0122	0.0114	0.0193	0.0035	0.1498	0.0043	0.0058	0.059	0.0018	0.0981	0.1561	0.0414	0.0046	0.1211	0.0173	0.0047	0.0045	0.0044	0.0013	0.0338	0.026	0.0209	0.0835	0.0203	0.0881	0.0019
19	rs35586120	36016299	0.92	0.368072033098782	0.86	0.318862054747229	0.0625792542624278	0.0311611744756348	0.0122	0.0115	0.0192	0.0035	0.1494	0.0043	0.0058	0.0589	0.0017	0.0975	0.1571	0.0414	0.0046	0.121	0.0173	0.0048	0.0045	0.0043	0.0013	0.0338	0.026	0.0211	0.0832	0.0204	0.0881	0.002
19	rs72623858	36017172	0.92	0.368072033098782	0.86	0.318862054747229	0.064718348146184	0.0338218990839475	0.0122	0.0115	0.0192	0.0035	0.1491	0.0052	0.0057	0.0588	0.0017	0.0976	0.1569	0.0417	0.0046	0.1209	0.0173	0.0048	0.0045	0.0043	0.0013	0.0338	0.026	0.0211	0.0831	0.0204	0.088	0.002
19	rs10775583	36017928	0.92	0.368072033098782	0.86	0.318862054747229	0.0834515900517572	0.0320036463383413	0.0122	0.0116	0.0192	0.0035	0.1488	0.0059	0.0057	0.0587	0.0017	0.0978	0.1567	0.0419	0.0047	0.1207	0.0174	0.0048	0.0044	0.0043	0.0014	0.0338	0.0259	0.0211	0.083	0.0205	0.0878	0.002
19	rs12151019	36023805	0.92	0.368072033098782	0.86	0.318862054747229	0.106882133226998	0.027106308487739	0.0122	0.0118	0.0192	0.0037	0.1484	0.0066	0.0056	0.0575	0.0015	0.0982	0.1568	0.0422	0.0046	0.1206	0.0173	0.0048	0.0044	0.0043	0.0014	0.0337	0.0259	0.0213	0.083	0.0206	0.0878	0.002
19	rs61745734	36029240	0.92	0.368072033098782	0.86	0.318862054747229	0.132078554418934	0.0313090895462847	0.0122	0.0118	0.0192	0.0037	0.1484	0.0069	0.0056	0.0571	0.0014	0.0984	0.157	0.0423	0.0046	0.1206	0.0173	0.0048	0.0044	0.0043	0.0014	0.0337	0.0259	0.0213	0.083	0.0206	0.0877	0.0019
19	rs73046809	36032981	0.92	0.368072033098782	0.86	0.318862054747229	0.136866601356272	0.0317051155793327	0.0122	0.0118	0.0192	0.0037	0.1484	0.007	0.0056	0.0571	0.0014	0.0984	0.157	0.0424	0.0046	0.1206	0.0173	0.0048	0.0044	0.0043	0.0014	0.0337	0.0258	0.0213	0.083	0.0206	0.0876	0.0019
19	rs759996	36038221	0.92	0.368072033098782	0.86	0.318862054747229	0.135403899446511	0.0334138463367034	0.0121	0.0118	0.0192	0.0037	0.1484	0.007	0.0056	0.057	0.0014	0.0984	0.157	0.0421	0.0045	0.1206	0.0173	0.0048	0.0044	0.0043	0.0013	0.0337	0.0259	0.0213	0.083	0.0205	0.0879	0.0019
19	rs7599	36038390	0.92	0.368072033098782	0.86	0.318862054747229	0.134877162147016	0.0330080728018168	0.0121	0.0118	0.0192	0.0037	0.1486	0.007	0.0056	0.057	0.0014	0.0985	0.1568	0.0421	0.0045	0.1206	0.0173	0.0048	0.0044	0.0043	0.0014	0.0337	0.0259	0.0213	0.083	0.0205	0.0879	0.0019
19	rs2733744	36041030	0.92	0.368072033098782	0.86	0.318862054747229	0.131742655506076	0.0289339893107652	0.0121	0.0118	0.0192	0.0037	0.1486	0.007	0.0056	0.057	0.0014	0.0985	0.1567	0.0421	0.0045	0.1206	0.0173	0.0048	0.0044	0.0043	0.0014	0.0337	0.0259	0.0213	0.083	0.0206	0.088	0.0019
19	rs2301617	36042207	0.92	0.368072033098782	0.86	0.318862054747229	0.133488816549037	0.0274302294344924	0.0121	0.0118	0.0192	0.0037	0.1486	0.007	0.0056	0.057	0.0014	0.0985	0.1567	0.0421	0.0045	0.1206	0.0173	0.0048	0.0043	0.0043	0.0014	0.0337	0.0259	0.0213	0.083	0.0206	0.0879	0.0019
19	rs2230181	36048741	0.92	0.368072033098782	0.86	0.318862054747229	0.108988972729705	0.0310627448679823	0.0121	0.0122	0.019	0.0037	0.1451	0.0068	0.0055	0.0586	0.0015	0.0971	0.1547	0.0441	0.0044	0.1217	0.0177	0.0046	0.0044	0.0041	0.0014	0.0343	0.0254	0.0233	0.0831	0.021	0.0872	0.0019
19	rs145047297	36049259	0.93	0.332112317682009	0.86	0.318862054747229	0.104880324045195	0.029172343869827	0.012	0.0122	0.0189	0.0037	0.1451	0.0066	0.0054	0.0588	0.0015	0.0969	0.1554	0.0442	0.0043	0.122	0.0173	0.0046	0.0044	0.0041	0.0013	0.0343	0.0252	0.0235	0.083	0.0209	0.0873	0.0019
19	rs2733743	36050969	0.93	0.332112317682009	0.85	0.356744695657816	0.101778311626155	0.0291245998673165	0.012	0.0121	0.0188	0.0037	0.1452	0.0064	0.0054	0.0592	0.0015	0.0965	0.1567	0.0443	0.0043	0.1223	0.0167	0.0045	0.0044	0.004	0.0013	0.0343	0.025	0.0237	0.0828	0.0208	0.0873	0.0019
19	rs7246096	36053814	0.93	0.332112317682009	0.85	0.356744695657816	0.0994513008599481	0.0307683230870573	0.0119	0.0121	0.0187	0.0037	0.1452	0.0063	0.0054	0.0592	0.0014	0.0963	0.1572	0.0445	0.0043	0.1223	0.0167	0.0045	0.0043	0.004	0.0013	0.0344	0.0248	0.0239	0.0827	0.0207	0.0873	0.0019
19	rs114475810	36056431	0.93	0.332112317682009	0.85	0.356744695657816	0.0961493221239377	0.0331093022106909	0.0119	0.012	0.0187	0.0037	0.1451	0.0061	0.0054	0.0593	0.0014	0.0961	0.1577	0.0445	0.0042	0.1223	0.0168	0.0045	0.0044	0.0039	0.0012	0.0344	0.0247	0.024	0.0827	0.0207	0.0873	0.0018
19	rs725985	36057800	0.93	0.332112317682009	0.85	0.356744695657816	0.0941768286143402	0.0350596779307638	0.0119	0.0119	0.0187	0.0038	0.1451	0.0061	0.0055	0.0593	0.0014	0.096	0.158	0.0445	0.0042	0.1223	0.0168	0.0045	0.0044	0.0039	0.0012	0.0345	0.0246	0.024	0.0827	0.0207	0.0873	0.0018
19	rs17638474	36061852	0.93	0.332112317682009	0.85	0.356744695657816	0.102038945641638	0.0370609845395005	0.0118	0.0118	0.0187	0.0038	0.1452	0.0059	0.0055	0.0595	0.0014	0.0959	0.1591	0.0446	0.0041	0.122	0.0166	0.0044	0.0043	0.0038	0.0012	0.0346	0.0244	0.0241	0.0824	0.0208	0.0872	0.0018
19	rs114852218	36068161	0.93	0.332112317682009	0.85	0.356744695657816	0.102587631125694	0.0387853668883745	0.0117	0.0117	0.0186	0.0039	0.1453	0.0058	0.0055	0.0596	0.0013	0.0957	0.1601	0.0446	0.004	0.1218	0.0165	0.0044	0.0043	0.0037	0.0011	0.0347	0.0241	0.0242	0.0822	0.0209	0.0871	0.0017
19	rs117726470	36068826	0.93	0.332112317682009	0.85	0.356744695657816	0.100610602284591	0.039221999549062	0.0117	0.0117	0.0186	0.0039	0.1453	0.0058	0.0055	0.0596	0.0013	0.0957	0.1602	0.0446	0.004	0.1218	0.0165	0.0044	0.0043	0.0037	0.0011	0.0348	0.0241	0.0242	0.0822	0.0209	0.0871	0.0017
19	rs10424120	36068881	0.93	0.332112317682009	0.85	0.356744695657816	0.101050748069489	0.0391672998305156	0.0117	0.0117	0.0186	0.0039	0.1453	0.0058	0.0055	0.0596	0.0013	0.0957	0.1602	0.0446	0.004	0.1218	0.0165	0.0044	0.0043	0.0037	0.0011	0.0348	0.0241	0.0242	0.0822	0.0209	0.0871	0.0017
19	rs1033330	36069632	0.94	0.298643641979994	0.84	0.397589870063919	0.103033149419624	0.0397708889073667	0.0117	0.0117	0.0186	0.0039	0.1454	0.0058	0.0055	0.0596	0.0013	0.0957	0.1603	0.0446	0.004	0.1218	0.0165	0.0044	0.0043	0.0037	0.0011	0.0348	0.0241	0.0242	0.0822	0.0209	0.087	0.0017
19	rs11667766	36071771	0.94	0.298643641979994	0.84	0.397589870063919	0.0993230080580224	0.0408789553683256	0.0117	0.0118	0.0187	0.0039	0.1453	0.0058	0.0055	0.0596	0.0013	0.0956	0.1605	0.0446	0.0039	0.1218	0.0165	0.0044	0.0043	0.0036	0.0011	0.0349	0.0241	0.0242	0.0821	0.0209	0.0871	0.0017
19	rs73599206	36078219	0.94	0.298643641979994	0.84	0.397589870063919	0.0859095641822199	0.0417752375034905	0.0115	0.0118	0.0182	0.0039	0.145	0.0053	0.0055	0.0598	0.0013	0.095	0.1636	0.0433	0.0037	0.122	0.0163	0.0043	0.0043	0.0036	0.0011	0.035	0.0243	0.0244	0.0823	0.0206	0.0873	0.0017
19	rs117835550	36078876	0.95	0.267590046340022	0.84	0.397589870063919	0.0879610314361889	0.0640212142394095	0.0111	0.0117	0.0171	0.004	0.145	0.0043	0.0053	0.0598	0.0011	0.0939	0.1699	0.0413	0.0031	0.122	0.0159	0.0039	0.0042	0.0034	9e-04	0.0352	0.0252	0.0248	0.0825	0.0203	0.0875	0.0017
19	rs756783	36079704	0.96	0.238871757466757	0.84	0.397589870063919	0.185609075706952	0.0732976358894361	0.0106	0.0116	0.0153	0.004	0.1457	0.0031	0.005	0.0599	9e-04	0.0943	0.1777	0.0385	0.0024	0.1223	0.0146	0.0035	0.0041	0.003	8e-04	0.0352	0.0259	0.025	0.0827	0.0193	0.0878	0.0016
19	rs739453	36079936	0.95	0.267590046340022	0.84	0.397589870063919	0.155460449307138	0.0743042512102028	0.011	0.0116	0.0151	0.0039	0.1459	0.003	0.0049	0.0597	9e-04	0.0942	0.1784	0.0383	0.0023	0.1226	0.0146	0.0034	0.0041	0.0029	8e-04	0.0351	0.026	0.025	0.0829	0.0194	0.0877	0.0016
19	rs12984673	36095976	0.95	0.267590046340022	0.84	0.397589870063919	0.138024735310606	0.100910383449072	0.0112	0.0118	0.0149	0.0038	0.1463	0.0029	0.0047	0.0597	9e-04	0.0938	0.179	0.038	0.0023	0.1228	0.0145	0.0033	0.004	0.0029	8e-04	0.0349	0.0261	0.025	0.083	0.0194	0.088	0.0016
19	rs11665938	36096772	0.95	0.267590046340022	0.84	0.397589870063919	0.137272846004269	0.103202680493299	0.0112	0.0118	0.0149	0.0038	0.1463	0.0029	0.0047	0.0596	9e-04	0.0938	0.1791	0.038	0.0023	0.1228	0.0145	0.0033	0.004	0.0029	8e-04	0.0349	0.0261	0.025	0.083	0.0194	0.088	0.0016
19	rs16970586	36108727	0.96	0.238871757466757	0.84	0.397589870063919	0.138244500558727	0.114103670437991	0.0112	0.0118	0.0148	0.0038	0.1465	0.0029	0.0047	0.0596	9e-04	0.0938	0.1792	0.038	0.0023	0.1226	0.0145	0.0032	0.004	0.0029	7e-04	0.0348	0.0261	0.025	0.0832	0.0194	0.088	0.0015
19	rs61747965	36113590	0.96	0.238871757466757	0.84	0.397589870063919	0.137554515735984	0.118493618503065	0.0112	0.0118	0.0148	0.0038	0.1465	0.0029	0.0046	0.0596	9e-04	0.0938	0.1793	0.038	0.0023	0.1225	0.0145	0.0032	0.004	0.0029	7e-04	0.0348	0.0261	0.025	0.0833	0.0194	0.088	0.0015
19	rs56061409	36119330	0.96	0.238871757466757	0.84	0.397589870063919	0.13583861042445	0.124708639575844	0.0112	0.0118	0.0148	0.0038	0.1466	0.0029	0.0046	0.0596	9e-04	0.0938	0.1793	0.038	0.0023	0.1225	0.0145	0.0032	0.004	0.0028	7e-04	0.0348	0.0261	0.025	0.0833	0.0194	0.088	0.0015
19	rs115287649	36119911	0.96	0.238871757466757	0.84	0.397589870063919	0.135590101578733	0.118320283111515	0.0112	0.0118	0.0148	0.0038	0.1466	0.0029	0.0046	0.0596	9e-04	0.0938	0.1793	0.038	0.0023	0.1224	0.0145	0.0032	0.004	0.0028	7e-04	0.0348	0.0261	0.025	0.0833	0.0194	0.088	0.0015
19	rs12461025	36122602	0.96	0.238871757466757	0.84	0.397589870063919	0.13432078607334	0.124531940636878	0.0112	0.0118	0.0148	0.0038	0.1467	0.0029	0.0046	0.0596	9e-04	0.0938	0.1793	0.038	0.0023	0.1224	0.0145	0.0032	0.004	0.0028	7e-04	0.0348	0.0261	0.025	0.0834	0.0194	0.088	0.0015
19	rs2285419	36134208	0.96	0.238871757466757	0.84	0.397589870063919	0.131437740720955	0.137398387147485	0.0112	0.0118	0.0148	0.0038	0.1467	0.0029	0.0045	0.0596	9e-04	0.094	0.1794	0.0379	0.0023	0.1223	0.0144	0.0031	0.0039	0.0028	7e-04	0.0348	0.0261	0.0251	0.0836	0.0194	0.0881	0.0015
19	rs3835005	36135279	0.96	0.238871757466757	0.84	0.397589870063919	0.131895272844354	0.141542879010678	0.0112	0.0118	0.0148	0.0038	0.1467	0.0029	0.0045	0.0596	9e-04	0.094	0.1794	0.0379	0.0023	0.1223	0.0144	0.0031	0.0039	0.0029	7e-04	0.0348	0.0261	0.0251	0.0836	0.0194	0.0881	0.0015
19	rs117704954	36135783	0.96	0.238871757466757	0.84	0.397589870063919	0.133335089702887	0.125327822775467	0.0112	0.0118	0.0148	0.0038	0.1466	0.0029	0.0045	0.0596	9e-04	0.094	0.1795	0.0379	0.0023	0.1223	0.0144	0.0031	0.0039	0.0029	7e-04	0.0348	0.0261	0.0251	0.0836	0.0194	0.0882	0.0015
19	rs113430364	36140014	0.96	0.238871757466757	0.84	0.397589870063919	0.111589446517454	0.131672330810134	0.0111	0.0119	0.015	0.0035	0.1465	0.0028	0.004	0.0598	8e-04	0.0944	0.1787	0.0373	0.0022	0.124	0.0144	0.0029	0.0036	0.0029	6e-04	0.0346	0.0265	0.0252	0.0841	0.0193	0.0879	0.0014
19	rs59627042	36154058	0.96	0.238871757466757	0.84	0.397589870063919	0.0968293680749678	0.142748515665809	0.0111	0.0121	0.0149	0.0033	0.1465	0.0027	0.0034	0.0602	7e-04	0.0948	0.1784	0.0366	0.0021	0.1256	0.0144	0.0027	0.0033	0.0029	5e-04	0.0344	0.0265	0.0254	0.0843	0.0191	0.0879	0.0014
19	rs73599289	36156281	0.96	0.238871757466757	0.84	0.397589870063919	0.0946737629341659	0.154241654170004	0.0111	0.0121	0.015	0.0033	0.1465	0.0027	0.0034	0.0603	7e-04	0.0949	0.1784	0.0366	0.0021	0.1257	0.0144	0.0027	0.0033	0.0029	5e-04	0.0344	0.0265	0.0254	0.0843	0.0191	0.0879	0.0014
19	rs10422762	36157167	0.96	0.238871757466757	0.84	0.397589870063919	0.0929909005598602	0.16448313627982	0.0111	0.0121	0.015	0.0033	0.1465	0.0027	0.0034	0.0603	7e-04	0.0949	0.1784	0.0366	0.0021	0.1257	0.0144	0.0026	0.0033	0.0029	5e-04	0.0344	0.0265	0.0254	0.0843	0.0191	0.0879	0.0014
19	rs61741212	36157740	0.96	0.238871757466757	0.84	0.397589870063919	0.092941692420525	0.163214604267498	0.0111	0.0122	0.015	0.0033	0.1465	0.0027	0.0034	0.0603	7e-04	0.0949	0.1784	0.0366	0.0021	0.1257	0.0143	0.0026	0.0033	0.0029	5e-04	0.0344	0.0265	0.0254	0.0843	0.0191	0.0879	0.0014
19	rs2267586	36159368	0.96	0.238871757466757	0.84	0.397589870063919	0.0955473628757026	0.1553893040342	0.0111	0.0122	0.015	0.0033	0.1465	0.0027	0.0035	0.0603	7e-04	0.0949	0.1784	0.0367	0.0021	0.1257	0.0143	0.0026	0.0033	0.0029	5e-04	0.0344	0.0265	0.0254	0.0843	0.0192	0.0879	0.0014
19	rs113559151	36164495	0.96	0.238871757466757	0.84	0.397589870063919	0.0969303716955374	0.170877291106664	0.0112	0.0122	0.015	0.0032	0.1461	0.0027	0.0034	0.0603	7e-04	0.095	0.1785	0.0366	0.0021	0.1258	0.0143	0.0026	0.0034	0.0029	5e-04	0.0343	0.0265	0.0253	0.0843	0.0192	0.0881	0.0014
19	rs73602806	36168646	0.96	0.238871757466757	0.84	0.397589870063919	0.0966275591275397	0.175553532120701	0.0112	0.0122	0.0151	0.0033	0.1457	0.0027	0.0035	0.0603	6e-04	0.0951	0.1786	0.0366	0.0021	0.1258	0.0143	0.0026	0.0034	0.0029	5e-04	0.0343	0.0265	0.0253	0.0843	0.0191	0.0883	0.0014
19	rs76988450	36173453	0.96	0.238871757466757	0.84	0.397589870063919	0.0964763758873686	0.180475142799252	0.0112	0.0123	0.0151	0.0033	0.1456	0.0027	0.0035	0.0604	6e-04	0.0952	0.1787	0.0366	0.0021	0.1258	0.0143	0.0025	0.0034	0.0029	5e-04	0.0342	0.0265	0.0253	0.0842	0.0191	0.0884	0.0014
19	rs58952294	36184643	0.96	0.238871757466757	0.84	0.397589870063919	0.0930155107917948	0.192414099329676	0.0112	0.0124	0.0152	0.0033	0.1456	0.0027	0.0035	0.0604	6e-04	0.0948	0.1786	0.0365	0.0021	0.1259	0.0143	0.0026	0.0034	0.0029	5e-04	0.0342	0.0265	0.0253	0.0842	0.019	0.0886	0.0014
19	rs77680881	36191318	0.96	0.238871757466757	0.84	0.397589870063919	0.0952972476917756	0.200098280091816	0.0112	0.0124	0.0152	0.0033	0.1453	0.0027	0.0035	0.0604	6e-04	0.0948	0.1786	0.0365	0.002	0.1261	0.0143	0.0026	0.0034	0.0029	5e-04	0.0342	0.0266	0.0253	0.0842	0.0191	0.0885	0.0014
19	rs1269214	36193679	0.96	0.238871757466757	0.84	0.397589870063919	0.0955974353937856	0.206402475603754	0.0112	0.0124	0.0152	0.0033	0.1453	0.0027	0.0035	0.0604	6e-04	0.0948	0.1786	0.0365	0.002	0.1262	0.0143	0.0026	0.0034	0.0029	5e-04	0.0342	0.0266	0.0253	0.0842	0.0191	0.0885	0.0014
19	rs2227278	36206050	0.96	0.238871757466757	0.84	0.397589870063919	0.0927450241675538	0.21309159484377	0.0112	0.0124	0.0153	0.0032	0.1452	0.0027	0.0035	0.0604	6e-04	0.0948	0.1785	0.0365	0.002	0.1262	0.0143	0.0026	0.0035	0.0029	5e-04	0.0342	0.0266	0.0253	0.0842	0.019	0.0886	0.0014
19	rs146855074	36206203	0.96	0.238871757466757	0.84	0.397589870063919	0.092646788606298	0.212984867336905	0.0112	0.0124	0.0153	0.0032	0.1452	0.0027	0.0035	0.0604	6e-04	0.0948	0.1785	0.0365	0.002	0.1262	0.0143	0.0026	0.0035	0.0029	5e-04	0.0342	0.0266	0.0253	0.0842	0.019	0.0886	0.0014
19	rs80216638	36211742	0.96	0.238871757466757	0.84	0.397589870063919	0.092524086539792	0.211918564804875	0.0112	0.0124	0.0153	0.0032	0.1452	0.0027	0.0035	0.0603	6e-04	0.0948	0.1785	0.0365	0.002	0.1263	0.0143	0.0026	0.0035	0.0029	5e-04	0.0342	0.0266	0.0253	0.0842	0.019	0.0886	0.0014
19	rs116914530	36221525	0.96	0.238871757466757	0.85	0.356744695657816	0.0911811331946226	0.219096369421157	0.0112	0.0125	0.0153	0.0033	0.1451	0.0027	0.0035	0.0603	6e-04	0.0948	0.1784	0.0365	0.002	0.1263	0.0143	0.0027	0.0035	0.0029	5e-04	0.0342	0.0266	0.0252	0.0841	0.019	0.0888	0.0013
19	rs16970649	36222857	0.96	0.238871757466757	0.85	0.356744695657816	0.0907927838932328	0.217375121483188	0.0112	0.0125	0.0153	0.0033	0.145	0.0027	0.0035	0.0603	6e-04	0.0948	0.1784	0.0365	0.002	0.1263	0.0143	0.0027	0.0035	0.0029	5e-04	0.0342	0.0266	0.0252	0.0841	0.019	0.0888	0.0013
19	rs79174543	36226469	0.96	0.238871757466757	0.85	0.356744695657816	0.090817025012544	0.199471469495925	0.0112	0.0125	0.0154	0.0033	0.145	0.0027	0.0035	0.0603	6e-04	0.0948	0.1784	0.0365	0.002	0.1263	0.0143	0.0027	0.0035	0.0029	5e-04	0.0342	0.0266	0.0251	0.0841	0.0191	0.0889	0.0013
19	rs12459634	36230174	0.96	0.238871757466757	0.85	0.356744695657816	0.0896580665550734	0.224829647859156	0.0112	0.0125	0.0154	0.0033	0.145	0.0027	0.0036	0.0603	6e-04	0.0948	0.1783	0.0365	0.002	0.1263	0.0143	0.0028	0.0035	0.0029	5e-04	0.0342	0.0266	0.0251	0.084	0.0191	0.0889	0.0013
19	Affx-15892044	36230767	0.96	0.238871757466757	0.85	0.356744695657816	0.0896099810643453	0.223635747212116	0.0112	0.0125	0.0154	0.0033	0.145	0.0027	0.0036	0.0603	6e-04	0.0948	0.1783	0.0365	0.002	0.1263	0.0143	0.0028	0.0035	0.0029	5e-04	0.0342	0.0266	0.0251	0.084	0.0191	0.089	0.0013
19	rs144495330	36230870	0.96	0.238871757466757	0.85	0.356744695657816	0.0895619119179058	0.222985403147802	0.0112	0.0125	0.0154	0.0033	0.145	0.0027	0.0036	0.0603	6e-04	0.0948	0.1783	0.0365	0.002	0.1263	0.0143	0.0028	0.0035	0.0029	5e-04	0.0342	0.0266	0.0251	0.084	0.0191	0.089	0.0013
19	rs77798499	36232175	0.96	0.238871757466757	0.85	0.356744695657816	0.0882940304218723	0.223093750891437	0.0112	0.0125	0.0153	0.0033	0.145	0.0027	0.0036	0.0603	6e-04	0.0948	0.1783	0.0365	0.002	0.1263	0.0143	0.0028	0.0035	0.0029	5e-04	0.0342	0.0266	0.0251	0.0841	0.0191	0.089	0.0013
19	rs3746278	36233470	0.96	0.238871757466757	0.85	0.356744695657816	0.0873210739927227	0.221362252082895	0.0113	0.0125	0.0153	0.0033	0.145	0.0027	0.0036	0.0603	6e-04	0.0948	0.1783	0.0365	0.002	0.1263	0.0143	0.0028	0.0035	0.0029	5e-04	0.0342	0.0266	0.0251	0.0841	0.019	0.089	0.0013
19	rs62109455	36233826	0.96	0.238871757466757	0.85	0.356744695657816	0.0873920337932015	0.22157844819789	0.0113	0.0125	0.0153	0.0033	0.1451	0.0027	0.0036	0.0603	6e-04	0.0948	0.1783	0.0365	0.002	0.1263	0.0143	0.0028	0.0035	0.0029	5e-04	0.0342	0.0266	0.0251	0.0841	0.019	0.089	0.0013
19	rs17638853	36234652	0.96	0.238871757466757	0.85	0.356744695657816	0.087913525356915	0.223202115815338	0.0113	0.0125	0.0153	0.0033	0.1451	0.0027	0.0036	0.0603	6e-04	0.0948	0.1783	0.0365	0.002	0.1262	0.0144	0.0028	0.0035	0.0029	5e-04	0.0342	0.0266	0.0251	0.0841	0.019	0.089	0.0013
19	rs231597	36236120	0.96	0.238871757466757	0.86	0.318862054747229	0.0876051330220333	0.220822063965596	0.0113	0.0125	0.0153	0.0033	0.1451	0.0027	0.0036	0.0603	6e-04	0.0948	0.1783	0.0365	0.002	0.1262	0.0144	0.0028	0.0035	0.0029	5e-04	0.0342	0.0266	0.0251	0.0841	0.019	0.089	0.0013
19	rs3746277	36239484	0.96	0.238871757466757	0.86	0.318862054747229	0.0874156952008766	0.215551191397462	0.0113	0.0126	0.0153	0.0033	0.1451	0.0027	0.0036	0.0603	6e-04	0.0947	0.1783	0.0364	0.002	0.1262	0.0144	0.0028	0.0035	0.0029	5e-04	0.0342	0.0266	0.0251	0.0841	0.019	0.089	0.0013
19	rs179570	36251326	0.96	0.238871757466757	0.86	0.318862054747229	0.0849999223587441	0.190766070545243	0.0113	0.0126	0.0153	0.0033	0.1451	0.0027	0.0036	0.0602	6e-04	0.0948	0.1781	0.0364	0.002	0.1261	0.0143	0.0028	0.0035	0.0029	5e-04	0.0342	0.0265	0.0251	0.0841	0.019	0.0891	0.0013
19	rs73592448	36258721	0.96	0.238871757466757	0.86	0.318862054747229	0.0738801275269283	0.168210892011601	0.0114	0.0129	0.0153	0.0033	0.1456	0.0027	0.0036	0.0601	6e-04	0.0944	0.1773	0.0361	0.0021	0.1258	0.0144	0.0028	0.0034	0.003	5e-04	0.0344	0.0263	0.0251	0.0846	0.019	0.0895	0.0014
19	rs231217	36258842	0.96	0.238871757466757	0.85	0.356744695657816	0.0785168754250214	0.168013964739432	0.0114	0.0129	0.0153	0.0033	0.1456	0.0027	0.0035	0.0601	6e-04	0.0944	0.1772	0.0361	0.0021	0.1259	0.0145	0.0028	0.0034	0.003	5e-04	0.0344	0.0264	0.0251	0.0846	0.019	0.0895	0.0014
19	rs35178229	36259415	0.96	0.238871757466757	0.85	0.356744695657816	0.0788265759334585	0.171075384045467	0.0115	0.0129	0.0153	0.0033	0.1456	0.0027	0.0035	0.0601	6e-04	0.0944	0.1773	0.0361	0.0021	0.1259	0.0144	0.0028	0.0034	0.003	5e-04	0.0344	0.0264	0.0251	0.0847	0.019	0.0895	0.0014
19	rs231214	36260111	0.96	0.238871757466757	0.85	0.356744695657816	0.0792036954697407	0.174255717762222	0.0115	0.0129	0.0153	0.0033	0.1456	0.0027	0.0035	0.0601	6e-04	0.0944	0.1773	0.0361	0.0021	0.1259	0.0144	0.0028	0.0034	0.003	5e-04	0.0344	0.0264	0.0251	0.0847	0.019	0.0895	0.0014
19	rs77750939	36266365	0.96	0.238871757466757	0.85	0.356744695657816	0.0789152058490533	0.164678601757844	0.0115	0.013	0.0154	0.0033	0.1456	0.0027	0.0035	0.06	6e-04	0.0944	0.1773	0.0361	0.0022	0.1259	0.0144	0.0028	0.0034	0.003	5e-04	0.0341	0.0264	0.0252	0.0846	0.019	0.0895	0.0014
19	rs10403796	36267542	0.96	0.238871757466757	0.85	0.356744695657816	0.0790260833122844	0.162824983309083	0.0115	0.0131	0.0154	0.0033	0.1456	0.0027	0.0035	0.06	6e-04	0.0944	0.1773	0.0361	0.0022	0.126	0.0144	0.0028	0.0034	0.003	5e-04	0.0341	0.0264	0.0252	0.0846	0.019	0.0895	0.0014
19	rs79775485	36269652	0.96	0.238871757466757	0.85	0.356744695657816	0.0789152058490533	0.1634095378146	0.0114	0.0131	0.0154	0.0033	0.1456	0.0027	0.0035	0.06	6e-04	0.0944	0.1773	0.0361	0.0022	0.126	0.0144	0.0028	0.0034	0.003	5e-04	0.034	0.0264	0.0252	0.0846	0.019	0.0895	0.0014
19	rs231229	36269740	0.96	0.238871757466757	0.85	0.356744695657816	0.0788265759334585	0.162727629385313	0.0114	0.0131	0.0154	0.0033	0.1456	0.0027	0.0035	0.06	6e-04	0.0944	0.1773	0.0361	0.0022	0.126	0.0144	0.0028	0.0034	0.003	5e-04	0.034	0.0264	0.0252	0.0846	0.019	0.0895	0.0014
19	rs231233	36271139	0.96	0.238871757466757	0.85	0.356744695657816	0.0805215085350984	0.153573595268174	0.0114	0.0131	0.0154	0.0033	0.1457	0.0027	0.0035	0.06	6e-04	0.0943	0.1774	0.0361	0.0022	0.1259	0.0144	0.0028	0.0034	0.003	5e-04	0.034	0.0264	0.0252	0.0846	0.019	0.0894	0.0014
19	rs120960	36276767	0.96	0.238871757466757	0.84	0.397589870063919	0.0802747553002345	0.14638762377519	0.0115	0.0132	0.0154	0.0033	0.1459	0.0027	0.0035	0.0601	6e-04	0.0939	0.1774	0.0361	0.0022	0.1259	0.0143	0.0028	0.0034	0.003	5e-04	0.034	0.0264	0.0252	0.0846	0.019	0.0894	0.0014
19	rs11668331	36282937	0.96	0.238871757466757	0.85	0.356744695657816	0.0813324641777969	0.138774884672921	0.0115	0.0132	0.0154	0.0033	0.1456	0.0027	0.0035	0.0601	6e-04	0.0939	0.1774	0.0361	0.0022	0.1259	0.0143	0.0028	0.0034	0.003	5e-04	0.0339	0.0264	0.0253	0.0846	0.019	0.0895	0.0015
19	rs73032130	36289898	0.96	0.238871757466757	0.85	0.356744695657816	0.0748400343794196	0.148926348600194	0.0119	0.0136	0.0154	0.0034	0.1442	0.0028	0.0036	0.0601	6e-04	0.0936	0.1777	0.0358	0.0023	0.1255	0.014	0.003	0.0034	0.0031	7e-04	0.0337	0.0267	0.0256	0.0844	0.0189	0.09	0.0015
19	rs1133745	36290900	0.97	0.212405230483542	0.84	0.397589870063919	0.0739438718856776	0.121542442756729	0.012	0.0137	0.0154	0.0034	0.1439	0.0029	0.0036	0.0601	7e-04	0.0936	0.1777	0.0358	0.0023	0.1255	0.014	0.003	0.0034	0.0031	7e-04	0.0337	0.0267	0.0257	0.0844	0.0189	0.0901	0.0015
19	rs3761097	36290977	0.97	0.212405230483542	0.84	0.397589870063919	0.0746260284889796	0.119709645627486	0.012	0.0137	0.0154	0.0034	0.1439	0.0029	0.0036	0.0601	7e-04	0.0936	0.1777	0.0358	0.0023	0.1255	0.014	0.003	0.0034	0.0031	7e-04	0.0337	0.0267	0.0257	0.0844	0.0188	0.0901	0.0015
19	rs59531859	36292754	0.97	0.212405230483542	0.84	0.397589870063919	0.073434913573165	0.0875085750450613	0.0121	0.0139	0.0152	0.0034	0.1433	0.0029	0.0036	0.0598	7e-04	0.0935	0.1774	0.0356	0.0024	0.1256	0.0139	0.0031	0.0035	0.0031	8e-04	0.0336	0.0271	0.0261	0.0841	0.0187	0.0902	0.0017
19	rs401522	36294579	0.97	0.212405230483542	0.85	0.356744695657816	0.0765881142093241	0.0608033889332652	0.0123	0.0141	0.0152	0.0034	0.143	0.0029	0.0036	0.0595	8e-04	0.0933	0.1774	0.0354	0.0024	0.1257	0.0138	0.0031	0.0035	0.0032	9e-04	0.0335	0.0275	0.0261	0.0837	0.0185	0.0904	0.002
19	rs11671781	36295375	0.97	0.212405230483542	0.85	0.356744695657816	0.073413756389803	0.0498617447741532	0.0123	0.0142	0.0152	0.0034	0.1427	0.0029	0.0036	0.0593	9e-04	0.0933	0.1773	0.0354	0.0025	0.1256	0.0138	0.0032	0.0035	0.0032	0.001	0.0335	0.0276	0.0262	0.0836	0.0185	0.0907	0.0021
19	rs73594420	36298022	0.98	0.188103243221556	0.85	0.356744695657816	0.0716506376153801	0.0462093511636146	0.0123	0.0147	0.0149	0.0034	0.1428	0.003	0.0036	0.0587	9e-04	0.0937	0.1774	0.0351	0.0026	0.1252	0.0139	0.0031	0.0035	0.0033	0.0011	0.033	0.0281	0.0262	0.0833	0.0184	0.0908	0.0021
19	rs7252583	36298595	0.98	0.188103243221556	0.85	0.356744695657816	0.0657170744761982	0.0445160453611691	0.0123	0.0148	0.0148	0.0034	0.1428	0.003	0.0036	0.0587	9e-04	0.0938	0.1774	0.0351	0.0026	0.1251	0.0139	0.003	0.0035	0.0033	0.0011	0.0329	0.0282	0.0262	0.0833	0.0183	0.0909	0.0022
19	rs12462360	36302921	0.98	0.188103243221556	0.85	0.356744695657816	0.0688142707673526	0.03982596682484	0.0123	0.0149	0.0146	0.0034	0.1427	0.003	0.0037	0.0586	0.001	0.0937	0.1776	0.035	0.0026	0.1249	0.014	0.003	0.0036	0.0034	0.0012	0.0328	0.0285	0.0262	0.0832	0.0184	0.0909	0.0022
19	rs12610011	36309321	0.98	0.188103243221556	0.85	0.356744695657816	0.0594681111702969	0.0404340865136578	0.0122	0.0151	0.0149	0.0034	0.1425	0.003	0.0038	0.0585	0.0011	0.0934	0.1773	0.0349	0.0027	0.1247	0.0142	0.003	0.0038	0.0034	0.0013	0.0326	0.0287	0.0263	0.0829	0.0184	0.0909	0.0022
19	rs41426049	36309518	0.98	0.188103243221556	0.85	0.356744695657816	0.0600597006160832	0.0402124725363554	0.0122	0.0151	0.015	0.0034	0.1425	0.003	0.0038	0.0585	0.0011	0.0934	0.1773	0.0349	0.0027	0.1247	0.0142	0.003	0.0038	0.0034	0.0013	0.0326	0.0288	0.0263	0.0829	0.0184	0.0909	0.0022
19	rs7254923	36313540	0.98	0.188103243221556	0.85	0.356744695657816	0.0476711891349972	0.0347483228224148	0.0121	0.0153	0.0153	0.0035	0.1422	0.0031	0.0039	0.0584	0.0011	0.0942	0.1763	0.035	0.0027	0.1244	0.0143	0.0031	0.0039	0.0034	0.0014	0.0322	0.029	0.0271	0.0821	0.0184	0.0907	0.0022
19	rs80296922	36316710	0.98	0.188103243221556	0.85	0.356744695657816	0.0470699760912344	0.0297963357880914	0.0121	0.0154	0.0155	0.0034	0.142	0.003	0.004	0.0582	0.0011	0.0948	0.1756	0.0353	0.0027	0.1239	0.0143	0.0031	0.0039	0.0034	0.0015	0.0319	0.0291	0.0278	0.0821	0.0183	0.0905	0.0022
19	rs28489596	36320170	0.98	0.188103243221556	0.85	0.356744695657816	0.0475600507856129	0.0213412895040986	0.012	0.0155	0.0157	0.0034	0.1418	0.0029	0.004	0.0581	0.0012	0.0951	0.1748	0.0357	0.0028	0.1235	0.0144	0.0031	0.0039	0.0034	0.0015	0.0315	0.0293	0.0284	0.0821	0.0183	0.0905	0.0022
19	rs113650287	36322456	0.98	0.188103243221556	0.85	0.356744695657816	0.0476711891349972	0.0209314623950504	0.012	0.0155	0.0159	0.0034	0.1416	0.003	0.004	0.058	0.0012	0.0951	0.1744	0.0357	0.0028	0.1235	0.0144	0.003	0.0039	0.0035	0.0015	0.0314	0.0293	0.0289	0.0822	0.0183	0.0905	0.0022
19	rs4806213	36322601	0.98	0.188103243221556	0.85	0.356744695657816	0.0452512057695796	0.0192130934442675	0.012	0.0155	0.0158	0.0034	0.1417	0.003	0.004	0.058	0.0012	0.0952	0.1744	0.0357	0.0028	0.1235	0.0145	0.003	0.0039	0.0035	0.0016	0.0314	0.0293	0.0288	0.0822	0.0183	0.0905	0.0022
19	rs10409299	36324324	0.99	0.165875049708709	0.85	0.356744695657816	0.0475759169385664	0.0167886413174673	0.0121	0.0155	0.0159	0.0035	0.1416	0.003	0.004	0.0581	0.0013	0.095	0.1744	0.0354	0.0028	0.1234	0.0145	0.003	0.004	0.0035	0.0016	0.0314	0.0292	0.029	0.0817	0.0184	0.0905	0.0022
19	rs455322	36324590	0.99	0.165875049708709	0.85	0.356744695657816	0.0505400817437503	0.0181707512241324	0.012	0.0156	0.016	0.0035	0.1416	0.003	0.0041	0.0579	0.0013	0.0952	0.1745	0.0353	0.0028	0.1233	0.0146	0.0031	0.004	0.0035	0.0016	0.0313	0.0293	0.0292	0.0813	0.0184	0.0904	0.0022
19	rs73032157	36325031	0.99	0.165875049708709	0.85	0.356744695657816	0.0852558634117956	0.0179429805605506	0.012	0.0156	0.016	0.0035	0.1411	0.003	0.0041	0.0576	0.0013	0.0974	0.1742	0.035	0.0028	0.1232	0.0143	0.0031	0.004	0.0035	0.0016	0.031	0.0293	0.0294	0.0803	0.0183	0.0907	0.0022
19	rs33950747	36339247	1	0.145626599290586	0.85	0.356744695657816	0.0897061683914016	0.092731380121171	0.012	0.0158	0.018	0.0038	0.1355	0.0032	0.0043	0.054	0.002	0.0997	0.1734	0.0308	0.003	0.1232	0.0156	0.0035	0.0041	0.0041	0.0015	0.0298	0.032	0.0294	0.0818	0.017	0.0949	0.002
19	rs34320609	36339295	1	0.145626599290586	0.85	0.356744695657816	0.0895859444481716	0.092731380121171	0.012	0.0158	0.018	0.0038	0.1355	0.0032	0.0043	0.054	0.002	0.0997	0.1734	0.0308	0.003	0.1232	0.0156	0.0035	0.0041	0.0041	0.0015	0.0298	0.032	0.0294	0.0818	0.017	0.0949	0.002
19	rs80321803	36339810	1	0.145626599290586	0.85	0.356744695657816	0.0886994606543486	0.0887448420242595	0.012	0.0158	0.018	0.0038	0.1355	0.0032	0.0044	0.054	0.002	0.0997	0.1734	0.0308	0.003	0.1232	0.0156	0.0035	0.0041	0.0041	0.0015	0.0298	0.032	0.0294	0.0818	0.017	0.0949	0.002
19	rs3814995	36342212	1	0.145626599290586	0.85	0.356744695657816	0.0797827059355255	0.0911597400466434	0.012	0.0158	0.018	0.0038	0.1353	0.0032	0.0044	0.054	0.002	0.0997	0.1734	0.0308	0.003	0.1232	0.0156	0.0035	0.004	0.0041	0.0015	0.0298	0.0321	0.0294	0.0819	0.0169	0.095	0.002
19	rs75343898	36343126	1	0.145626599290586	0.85	0.356744695657816	0.0819441025529894	0.101236627245305	0.012	0.0158	0.018	0.0038	0.1353	0.0032	0.0044	0.054	0.002	0.0998	0.1734	0.0308	0.003	0.1232	0.0156	0.0035	0.004	0.0041	0.0015	0.0298	0.032	0.0294	0.0819	0.0169	0.0951	0.002
19	rs76176628	36345767	1	0.145626599290586	0.85	0.356744695657816	0.0820349653370204	0.110789343161344	0.012	0.0158	0.018	0.0038	0.1353	0.0032	0.0044	0.054	0.002	0.0998	0.1734	0.0308	0.003	0.1232	0.0156	0.0035	0.004	0.0041	0.0015	0.0298	0.032	0.0294	0.0819	0.0169	0.0951	0.002
19	rs446014	36348078	1	0.145626599290586	0.85	0.356744695657816	0.0822624043847612	0.107011778582381	0.012	0.0158	0.018	0.0038	0.1352	0.0032	0.0044	0.054	0.002	0.0999	0.1734	0.0307	0.003	0.1232	0.0156	0.0035	0.004	0.0041	0.0015	0.0298	0.032	0.0294	0.0819	0.0169	0.0951	0.002
19	rs404299	36349752	1	0.145626599290586	0.85	0.356744695657816	0.079648847626316	0.0999341173109123	0.012	0.0158	0.018	0.0038	0.1352	0.0032	0.0044	0.0541	0.002	0.1	0.1734	0.0307	0.003	0.1232	0.0156	0.0035	0.004	0.0041	0.0015	0.0297	0.032	0.0294	0.0819	0.0169	0.0951	0.002
19	rs60849332	36351768	1	0.145626599290586	0.85	0.356744695657816	0.0763058010022267	0.0926525454167804	0.012	0.0157	0.0182	0.0038	0.1349	0.0032	0.0044	0.0541	0.002	0.1	0.1733	0.0306	0.003	0.1235	0.0158	0.0035	0.004	0.004	0.0015	0.0297	0.032	0.0293	0.082	0.017	0.0951	0.002
19	rs35423326	36352024	1	0.145626599290586	0.85	0.356744695657816	0.0765663739229358	0.0938378485077095	0.012	0.0157	0.0182	0.0038	0.1349	0.0032	0.0044	0.0541	0.002	0.1	0.1733	0.0306	0.003	0.1235	0.0158	0.0035	0.004	0.004	0.0015	0.0297	0.032	0.0293	0.082	0.0171	0.095	0.002
19	rs114074585	36355661	1	0.145626599290586	0.85	0.356744695657816	0.0836815314697582	0.103531782746475	0.012	0.0157	0.0182	0.0038	0.1347	0.0032	0.0044	0.0541	0.002	0.1	0.1733	0.0306	0.003	0.1235	0.0158	0.0035	0.0039	0.004	0.0015	0.0297	0.032	0.0293	0.0821	0.0171	0.095	0.002
19	rs60869994	36375281	1	0.145626599290586	0.84	0.397589870063919	0.07028480509991	0.081507047839244	0.0121	0.0157	0.0183	0.0038	0.1344	0.0033	0.0043	0.0539	0.002	0.1004	0.1733	0.0304	0.0032	0.1236	0.0159	0.0036	0.004	0.0038	0.0016	0.0295	0.0321	0.0294	0.0821	0.0172	0.0948	0.0019
19	rs80265681	36376966	1	0.145626599290586	0.84	0.397589870063919	0.0699767714034975	0.0800894066322641	0.0121	0.0157	0.0183	0.0038	0.1343	0.0033	0.0043	0.0539	0.002	0.1004	0.1733	0.0304	0.0032	0.1236	0.0159	0.0036	0.004	0.0038	0.0016	0.0295	0.0321	0.0294	0.0821	0.0172	0.0948	0.0019
19	rs7251879	36385928	1	0.145626599290586	0.84	0.397589870063919	0.0624269107267314	0.0516406600843847	0.0122	0.0155	0.0184	0.0039	0.1338	0.0036	0.0043	0.0535	0.0019	0.1007	0.1733	0.0301	0.0035	0.1238	0.016	0.0036	0.004	0.0037	0.0017	0.0291	0.0322	0.0299	0.0821	0.0174	0.0943	0.0018
19	rs8113704	36387881	1	0.145626599290586	0.84	0.397589870063919	0.0596156449614608	0.0442846865317722	0.0123	0.0154	0.0185	0.0039	0.1337	0.0037	0.0043	0.0534	0.0018	0.101	0.1734	0.03	0.0035	0.124	0.0161	0.0036	0.004	0.0036	0.0018	0.0291	0.0322	0.03	0.0821	0.0175	0.0942	0.0018
19	rs8106495	36394678	1	0.145626599290586	0.84	0.397589870063919	0.0629994620553717	0.044747939085228	0.0123	0.0154	0.0186	0.0038	0.1336	0.0035	0.0042	0.0534	0.0017	0.1011	0.1734	0.03	0.0033	0.1241	0.0161	0.0036	0.004	0.0036	0.0017	0.029	0.0323	0.0301	0.0821	0.0176	0.0941	0.0017
19	rs57516855	36396024	1	0.145626599290586	0.84	0.397589870063919	0.0626936726124323	0.0425666138932517	0.0123	0.0154	0.0186	0.0038	0.1336	0.0035	0.0042	0.0534	0.0017	0.1011	0.1734	0.03	0.0033	0.1241	0.0161	0.0036	0.004	0.0036	0.0017	0.029	0.0323	0.0301	0.0821	0.0176	0.0941	0.0017
19	rs77782321	36398414	1	0.145626599290586	0.83	0.441484906400802	0.0635369545915299	0.0443424760554932	0.0123	0.0154	0.0186	0.0038	0.1336	0.0035	0.0042	0.0534	0.0017	0.1011	0.1734	0.03	0.0033	0.1241	0.0161	0.0036	0.004	0.0036	0.0017	0.029	0.0323	0.0301	0.0821	0.0176	0.0941	0.0017
19	rs112582990	36417751	1	0.145626599290586	0.83	0.441484906400802	0.110626969620332	0.0478707019911049	0.0123	0.0147	0.019	0.004	0.1331	0.003	0.0042	0.0533	0.0015	0.1022	0.1739	0.0296	0.0026	0.1246	0.0165	0.0037	0.004	0.0033	0.0015	0.0286	0.0332	0.0308	0.082	0.0182	0.0932	0.0015
19	rs56922307	36418603	1	0.145626599290586	0.83	0.441484906400802	0.110216054303127	0.0473933940621845	0.0123	0.0147	0.019	0.004	0.1331	0.003	0.0042	0.0533	0.0015	0.1022	0.1739	0.0296	0.0026	0.1246	0.0165	0.0037	0.004	0.0033	0.0015	0.0286	0.0332	0.0308	0.082	0.0182	0.0932	0.0015
19	rs34933126	36430368	1	0.145626599290586	0.83	0.441484906400802	0.108121546312747	0.0434791527632045	0.0123	0.0147	0.019	0.004	0.1331	0.0029	0.0042	0.0534	0.0015	0.1022	0.1739	0.0296	0.0025	0.1246	0.0165	0.0037	0.004	0.0033	0.0015	0.0286	0.0333	0.0308	0.082	0.0182	0.0931	0.0015
19	rs1057265	36430798	1	0.145626599290586	0.83	0.441484906400802	0.108175634781828	0.0463861150393925	0.0123	0.0147	0.019	0.0041	0.1331	0.0029	0.0042	0.0534	0.0015	0.1022	0.1739	0.0296	0.0025	0.1246	0.0165	0.0037	0.004	0.0033	0.0015	0.0286	0.0333	0.0308	0.082	0.0182	0.0931	0.0015
19	rs12972746	36434136	1	0.145626599290586	0.82	0.488512084344485	0.107043293644825	0.045739439008876	0.0123	0.0147	0.019	0.0041	0.1331	0.0029	0.0042	0.0534	0.0015	0.1023	0.1739	0.0296	0.0025	0.1246	0.0165	0.0037	0.004	0.0033	0.0015	0.0286	0.0333	0.0308	0.082	0.0182	0.0931	0.0015
19	rs4806237	36439298	1	0.145626599290586	0.82	0.488512084344485	0.103427253232899	0.0395509206262521	0.0123	0.0147	0.019	0.0041	0.1331	0.0029	0.0042	0.0534	0.0015	0.1023	0.1739	0.0296	0.0025	0.1246	0.0165	0.0037	0.004	0.0033	0.0015	0.0286	0.0333	0.0308	0.0819	0.0182	0.0931	0.0015
19	rs78098073	36441223	1	0.145626599290586	0.82	0.488512084344485	0.105145874457183	0.0403786316930395	0.0123	0.0147	0.019	0.0041	0.1331	0.0029	0.0042	0.0534	0.0015	0.1023	0.1739	0.0296	0.0025	0.1246	0.0165	0.0037	0.004	0.0033	0.0015	0.0286	0.0333	0.0308	0.0819	0.0182	0.0931	0.0015
19	rs7247246	36442117	1	0.145626599290586	0.82	0.488512084344485	0.10682844654959	0.0406562476859755	0.0123	0.0147	0.019	0.0041	0.1332	0.0029	0.0042	0.0534	0.0015	0.1023	0.1739	0.0296	0.0025	0.1245	0.0165	0.0038	0.004	0.0033	0.0015	0.0286	0.0333	0.0308	0.0819	0.0182	0.0931	0.0015
19	rs10426516	36445218	0.99	0.165875049708709	0.82	0.488512084344485	0.0929909005598602	0.0239673541978909	0.0123	0.0147	0.0191	0.0042	0.1335	0.003	0.0043	0.0531	0.0015	0.1031	0.173	0.0299	0.0025	0.1243	0.0164	0.0039	0.0042	0.0033	0.0015	0.0288	0.0336	0.031	0.0816	0.0183	0.0924	0.0015
19	rs62109702	36447203	0.99	0.165875049708709	0.82	0.488512084344485	0.0898746535590567	0.0202435765215351	0.0123	0.0146	0.0191	0.0043	0.1334	0.003	0.0043	0.053	0.0014	0.1033	0.1728	0.0298	0.0024	0.1242	0.0164	0.0039	0.0043	0.0033	0.0015	0.029	0.0336	0.031	0.0815	0.0184	0.0924	0.0015
19	rs4806238	36448842	0.99	0.165875049708709	0.82	0.488512084344485	0.0882464102254914	0.0166424460716305	0.0123	0.0146	0.0192	0.0043	0.1334	0.003	0.0043	0.053	0.0014	0.1033	0.1725	0.0298	0.0024	0.1242	0.0164	0.0039	0.0044	0.0033	0.0015	0.0291	0.0337	0.031	0.0815	0.0184	0.0924	0.0015
19	rs75851877	36456801	0.99	0.165875049708709	0.82	0.488512084344485	0.0862376078755472	0.0153551385752214	0.0122	0.0146	0.0193	0.0043	0.1333	0.003	0.0043	0.0528	0.0014	0.1035	0.1719	0.0297	0.0023	0.1246	0.0163	0.0039	0.0045	0.0034	0.0014	0.0292	0.0338	0.0311	0.0815	0.0184	0.0925	0.0015
19	rs35235342	36457755	0.99	0.165875049708709	0.82	0.488512084344485	0.0846980787930335	0.0159566419469224	0.0122	0.0146	0.0193	0.0043	0.1333	0.003	0.0043	0.0528	0.0014	0.1035	0.1719	0.0298	0.0023	0.1246	0.0163	0.0039	0.0045	0.0034	0.0014	0.0292	0.0338	0.0311	0.0815	0.0184	0.0925	0.0015
19	rs12461212	36461189	0.99	0.165875049708709	0.82	0.488512084344485	0.0818079292345131	0.0160998361772707	0.0122	0.0145	0.0193	0.0042	0.1332	0.003	0.0044	0.0526	0.0014	0.1035	0.1717	0.0297	0.0022	0.1248	0.0163	0.0039	0.0046	0.0034	0.0013	0.0293	0.0339	0.0311	0.0816	0.0185	0.0926	0.0015
19	rs57874742	36462543	0.99	0.165875049708709	0.82	0.488512084344485	0.0921810666927822	0.0194485742272833	0.0122	0.0145	0.0194	0.0042	0.1331	0.003	0.0044	0.0525	0.0013	0.1034	0.1715	0.0297	0.0022	0.1249	0.0164	0.0039	0.0047	0.0034	0.0013	0.0293	0.034	0.0312	0.0816	0.0185	0.0926	0.0015
19	rs62109707	36464626	0.99	0.165875049708709	0.82	0.488512084344485	0.103243221488882	0.0179051556398911	0.0122	0.0144	0.0194	0.0042	0.133	0.003	0.0044	0.0524	0.0013	0.1034	0.1712	0.0297	0.0022	0.1251	0.0164	0.0039	0.0047	0.0035	0.0013	0.0294	0.0341	0.0313	0.0816	0.0185	0.0928	0.0014
19	rs1005194	36467594	0.99	0.165875049708709	0.82	0.488512084344485	0.112890014686364	0.0167154648821006	0.0121	0.0143	0.0195	0.0043	0.1329	0.003	0.0044	0.0523	0.0012	0.1032	0.1709	0.0297	0.0022	0.1254	0.0165	0.0039	0.0048	0.0036	0.0013	0.0295	0.0343	0.0313	0.0818	0.0186	0.0929	0.0012
19	rs73034029	36468278	0.98	0.188103243221556	0.82	0.488512084344485	0.135186858065557	0.0180946713218615	0.012	0.0141	0.0194	0.0042	0.1325	0.0029	0.0044	0.0523	0.0012	0.103	0.1707	0.0295	0.0021	0.1257	0.0166	0.004	0.0049	0.0037	0.0012	0.0296	0.0345	0.0316	0.0818	0.0186	0.0931	0.0012
19	rs909137	36469497	0.98	0.188103243221556	0.82	0.488512084344485	0.246601224335497	0.0196854503854044	0.0119	0.0137	0.0195	0.0043	0.132	0.0029	0.0044	0.0522	0.0011	0.1026	0.1695	0.0293	0.002	0.1257	0.0168	0.0041	0.005	0.0047	0.001	0.0301	0.0351	0.0324	0.0814	0.019	0.0932	0.0012
19	rs118038269	36471921	0.97	0.212405230483542	0.82	0.488512084344485	0.334372319441713	0.0496792736623614	0.0115	0.0132	0.0196	0.004	0.1331	0.0026	0.0044	0.0518	8e-04	0.1021	0.1688	0.0284	0.0016	0.1274	0.0165	0.0038	0.0049	0.0046	8e-04	0.0329	0.0363	0.0323	0.0819	0.0188	0.0921	0.001
19	rs12460721	36477855	0.97	0.212405230483542	0.82	0.488512084344485	0.357081802604167	0.0557257961539152	0.0114	0.0131	0.0197	0.004	0.1335	0.0025	0.0044	0.0518	7e-04	0.1021	0.1686	0.0282	0.0015	0.1282	0.0163	0.0038	0.0049	0.0047	7e-04	0.033	0.0367	0.0321	0.0813	0.0187	0.0922	0.001
19	rs77312975	36479803	0.97	0.212405230483542	0.82	0.488512084344485	0.359379051931816	0.060009941834155	0.0114	0.0131	0.0197	0.004	0.1336	0.0025	0.0044	0.0518	7e-04	0.1021	0.1685	0.0282	0.0015	0.1282	0.0163	0.0038	0.0049	0.0047	7e-04	0.0331	0.0367	0.0321	0.0813	0.0187	0.0922	0.001
19	rs76336581	36486509	0.97	0.212405230483542	0.82	0.488512084344485	0.358897606194796	0.0629408148667153	0.0114	0.013	0.0197	0.004	0.1339	0.0025	0.0044	0.0517	6e-04	0.1021	0.1682	0.0282	0.0015	0.1283	0.0162	0.0037	0.005	0.0047	7e-04	0.0333	0.0369	0.032	0.0812	0.0187	0.0924	0.001
19	rs7925	36487146	0.97	0.212405230483542	0.82	0.488512084344485	0.359860828999776	0.0705234598699202	0.0114	0.013	0.0197	0.004	0.1339	0.0025	0.0044	0.0516	6e-04	0.1021	0.1682	0.0281	0.0015	0.1284	0.0162	0.0037	0.005	0.0047	7e-04	0.0333	0.0369	0.032	0.0812	0.0186	0.0924	0.001
19	rs16970794	36487759	0.97	0.212405230483542	0.82	0.488512084344485	0.363619286144205	0.0710889082410334	0.0114	0.013	0.0197	0.004	0.1339	0.0025	0.0044	0.0516	6e-04	0.1021	0.1682	0.0282	0.0015	0.1284	0.0162	0.0037	0.005	0.0047	7e-04	0.0333	0.0369	0.032	0.0812	0.0186	0.0924	0.001
19	rs73607766	36495502	0.96	0.238871757466757	0.82	0.488512084344485	0.376711899057404	0.0781658893693271	0.0113	0.0129	0.0197	0.0041	0.134	0.0025	0.0045	0.0516	6e-04	0.102	0.1683	0.0281	0.0015	0.1286	0.0161	0.0037	0.005	0.0047	7e-04	0.0333	0.037	0.032	0.0812	0.0186	0.0925	0.001
19	rs2073894	36501445	0.96	0.238871757466757	0.82	0.488512084344485	0.382545192163959	0.075679389756665	0.0112	0.0129	0.0196	0.0041	0.134	0.0025	0.0045	0.0516	6e-04	0.102	0.1683	0.0281	0.0015	0.1287	0.0161	0.0037	0.005	0.0047	7e-04	0.0333	0.037	0.0319	0.0812	0.0186	0.0925	0.001
19	rs4806248	36515091	0.96	0.238871757466757	0.82	0.488512084344485	0.376383074999986	0.0800150737202863	0.0112	0.0128	0.0193	0.004	0.1342	0.0025	0.0045	0.0515	7e-04	0.1018	0.1684	0.0281	0.0015	0.1291	0.016	0.0037	0.005	0.0048	7e-04	0.0334	0.0371	0.0317	0.0812	0.0186	0.0925	0.0011
19	rs17639286	36520765	0.96	0.238871757466757	0.82	0.488512084344485	0.556997052064358	0.0744485145023362	0.0107	0.0122	0.0189	0.0041	0.1339	0.0026	0.0046	0.052	7e-04	0.1012	0.1686	0.0272	0.0016	0.1292	0.0155	0.0037	0.0052	0.0054	8e-04	0.0339	0.0373	0.0311	0.0813	0.0186	0.0939	0.0011
19	rs57893103	36526709	0.96	0.238871757466757	0.82	0.488512084344485	0.556200807151774	0.0835388748898197	0.0107	0.0121	0.019	0.0041	0.1339	0.0026	0.0046	0.0521	7e-04	0.1012	0.1686	0.0272	0.0016	0.1292	0.0154	0.0037	0.0052	0.0054	8e-04	0.0339	0.0373	0.0311	0.0813	0.0186	0.0939	0.0011
19	rs34250145	36530428	0.95	0.267590046340022	0.82	0.488512084344485	0.557461775257881	0.0996095188275764	0.0108	0.0121	0.019	0.0042	0.1338	0.0026	0.0046	0.0521	8e-04	0.1012	0.1686	0.0272	0.0016	0.1292	0.0154	0.0037	0.0052	0.0054	8e-04	0.034	0.0373	0.0311	0.0813	0.0186	0.0938	0.0011
19	rs3810449	36530913	0.95	0.267590046340022	0.82	0.488512084344485	0.55779383179259	0.100340444929132	0.0108	0.0121	0.019	0.0042	0.1338	0.0026	0.0046	0.0521	8e-04	0.1012	0.1686	0.0272	0.0016	0.1292	0.0154	0.0037	0.0052	0.0054	8e-04	0.034	0.0373	0.0311	0.0813	0.0186	0.0938	0.0011
19	rs117097125	36531262	0.95	0.267590046340022	0.82	0.488512084344485	0.557860254237574	0.100503156051282	0.0108	0.0121	0.019	0.0042	0.1338	0.0026	0.0046	0.0521	8e-04	0.1012	0.1686	0.0272	0.0016	0.1292	0.0154	0.0037	0.0052	0.0054	8e-04	0.034	0.0373	0.0311	0.0813	0.0186	0.0938	0.0011
19	rs116855108	36534273	0.95	0.267590046340022	0.82	0.488512084344485	0.557262585893672	0.101972173918207	0.0108	0.0121	0.019	0.0042	0.1338	0.0026	0.0046	0.0521	8e-04	0.1012	0.1686	0.0272	0.0016	0.1292	0.0154	0.0037	0.0052	0.0054	8e-04	0.034	0.0373	0.0311	0.0813	0.0186	0.0939	0.0011
19	rs9989683	36547530	0.95	0.267590046340022	0.82	0.488512084344485	0.562652418764659	0.0936003114649581	0.0108	0.012	0.019	0.0042	0.1338	0.0026	0.0046	0.052	8e-04	0.1012	0.1686	0.0272	0.0016	0.1293	0.0154	0.0037	0.0052	0.0054	8e-04	0.034	0.0373	0.0311	0.0813	0.0186	0.0939	0.0011
19	rs8105294	36574361	0.95	0.267590046340022	0.82	0.488512084344485	0.55905649294687	0.097027633773626	0.0108	0.0119	0.0191	0.0041	0.1338	0.0026	0.0046	0.0521	8e-04	0.1012	0.1687	0.0272	0.0016	0.1294	0.0153	0.0037	0.0052	0.0054	8e-04	0.034	0.0373	0.0311	0.0813	0.0186	0.094	0.0011
19	rs757223	36574798	0.95	0.267590046340022	0.82	0.488512084344485	0.55905649294687	0.0976706135565769	0.0108	0.0119	0.0191	0.0041	0.1338	0.0026	0.0046	0.0521	8e-04	0.1012	0.1687	0.0272	0.0016	0.1294	0.0153	0.0037	0.0052	0.0054	8e-04	0.034	0.0373	0.0311	0.0813	0.0186	0.094	0.0011
19	rs2301735	36577550	0.95	0.267590046340022	0.82	0.488512084344485	0.558524682848666	0.106262326084331	0.0108	0.0118	0.0191	0.0041	0.1338	0.0026	0.0046	0.052	8e-04	0.1013	0.1687	0.0272	0.0016	0.1294	0.0153	0.0037	0.0053	0.0054	8e-04	0.034	0.0373	0.0311	0.0813	0.0186	0.094	0.0011
19	rs10422055	36579308	0.95	0.267590046340022	0.82	0.488512084344485	0.557727413060121	0.106845058101914	0.0108	0.0118	0.0191	0.0041	0.1338	0.0026	0.0046	0.052	8e-04	0.1013	0.1687	0.0272	0.0016	0.1294	0.0153	0.0037	0.0053	0.0054	8e-04	0.034	0.0373	0.0311	0.0813	0.0186	0.094	0.0011
19	rs2301736	36582270	0.95	0.267590046340022	0.82	0.488512084344485	0.556731577659004	0.108684480987511	0.0108	0.0118	0.0191	0.0041	0.1338	0.0026	0.0046	0.052	8e-04	0.1013	0.1687	0.0272	0.0016	0.1294	0.0153	0.0037	0.0053	0.0054	8e-04	0.034	0.0373	0.0311	0.0813	0.0186	0.094	0.0011
19	rs2285745	36590329	0.95	0.267590046340022	0.82	0.488512084344485	0.5544774455719	0.10726204707087	0.0108	0.0118	0.0192	0.0041	0.1337	0.0026	0.0046	0.0521	8e-04	0.1013	0.1686	0.0272	0.0016	0.1293	0.0153	0.0038	0.0053	0.0054	8e-04	0.034	0.0373	0.0311	0.0813	0.0186	0.094	0.0011
19	rs17777328	36591431	0.95	0.267590046340022	0.83	0.441484906400802	0.554212536088018	0.106262326084331	0.0108	0.0118	0.0192	0.0041	0.1337	0.0026	0.0046	0.0521	8e-04	0.1013	0.1686	0.0272	0.0016	0.1293	0.0153	0.0038	0.0053	0.0054	8e-04	0.034	0.0373	0.0311	0.0813	0.0186	0.094	0.0011
19	rs61741470	36593915	0.95	0.267590046340022	0.83	0.441484906400802	0.555537678418194	0.103202680493299	0.0108	0.0118	0.0192	0.0041	0.1337	0.0026	0.0047	0.0521	8e-04	0.1013	0.1685	0.0272	0.0016	0.1292	0.0154	0.0038	0.0053	0.0054	8e-04	0.034	0.0373	0.0311	0.0813	0.0187	0.094	0.0011
19	rs17851502	36594063	0.95	0.267590046340022	0.83	0.441484906400802	0.548729104111607	0.102381705502279	0.0108	0.0118	0.0192	0.0041	0.1337	0.0026	0.0046	0.0521	8e-04	0.1013	0.1685	0.0272	0.0016	0.1292	0.0154	0.0038	0.0053	0.0054	8e-04	0.034	0.0373	0.0311	0.0813	0.0187	0.094	0.0011
19	rs2074435	36594659	0.95	0.267590046340022	0.83	0.441484906400802	0.548597289937384	0.101155027840316	0.0108	0.0118	0.0192	0.0041	0.1337	0.0026	0.0046	0.0521	8e-04	0.1013	0.1685	0.0272	0.0016	0.1292	0.0154	0.0038	0.0053	0.0054	8e-04	0.034	0.0373	0.0311	0.0813	0.0187	0.094	0.0011
19	rs17851503	36594853	0.95	0.267590046340022	0.84	0.397589870063919	0.547872578675595	0.0992853330339098	0.0108	0.0118	0.0192	0.0041	0.1337	0.0026	0.0046	0.0521	8e-04	0.1013	0.1685	0.0272	0.0016	0.1292	0.0154	0.0038	0.0053	0.0054	8e-04	0.034	0.0373	0.0311	0.0813	0.0187	0.094	0.0011
19	rs2239509	36611261	0.95	0.267590046340022	0.84	0.397589870063919	0.515410348186438	0.0837658791460273	0.0108	0.0117	0.0192	0.0041	0.1341	0.0026	0.0047	0.0517	8e-04	0.1011	0.1686	0.0273	0.0017	0.129	0.0154	0.0037	0.0053	0.0053	8e-04	0.0342	0.0372	0.031	0.0813	0.0187	0.0941	0.0011
19	rs79831274	36612994	0.95	0.267590046340022	0.84	0.397589870063919	0.510112957014177	0.0791252688413024	0.0108	0.0117	0.0192	0.0041	0.1341	0.0026	0.0047	0.0516	8e-04	0.1011	0.1686	0.0273	0.0017	0.129	0.0153	0.0037	0.0053	0.0053	8e-04	0.0342	0.0372	0.031	0.0813	0.0187	0.0941	0.0011
19	rs78885567	36615878	0.95	0.267590046340022	0.84	0.397589870063919	0.480117011905161	0.0841447710698921	0.0108	0.0117	0.0194	0.0041	0.1342	0.0026	0.0047	0.0514	8e-04	0.101	0.1685	0.0274	0.0017	0.1291	0.0153	0.0037	0.0053	0.0052	9e-04	0.0343	0.0371	0.0309	0.0813	0.0187	0.0941	0.0012
19	rs6510522	36622966	0.95	0.267590046340022	0.85	0.356744695657816	0.359004565499112	0.0818067822017122	0.0108	0.0115	0.0198	0.0043	0.1349	0.0026	0.0046	0.0508	8e-04	0.1007	0.1688	0.0276	0.0017	0.1297	0.0153	0.0037	0.0053	0.0047	9e-04	0.0347	0.0365	0.0307	0.0811	0.0188	0.0941	0.0012
19	rs35534877	36623539	0.95	0.267590046340022	0.85	0.356744695657816	0.324753305598212	0.0762614879656374	0.0108	0.0115	0.0199	0.0043	0.1352	0.0026	0.0046	0.0507	8e-04	0.1006	0.1688	0.0276	0.0017	0.1298	0.0153	0.0037	0.0053	0.0046	9e-04	0.0348	0.0364	0.0305	0.0812	0.0188	0.094	0.0012
19	rs73036150	36623594	0.95	0.267590046340022	0.85	0.356744695657816	0.326176636021217	0.0713014336840054	0.0108	0.0114	0.0199	0.0043	0.1352	0.0026	0.0046	0.0507	8e-04	0.1006	0.1688	0.0276	0.0017	0.1297	0.0153	0.0037	0.0053	0.0046	9e-04	0.0348	0.0364	0.0305	0.0812	0.0188	0.0939	0.0012
19	rs117814223	36630372	0.95	0.267590046340022	0.86	0.318862054747229	0.264192244589239	0.0973489153999478	0.0108	0.011	0.0202	0.0042	0.1366	0.0025	0.0046	0.0508	8e-04	0.1008	0.1686	0.0278	0.0017	0.1288	0.0152	0.0036	0.005	0.0044	9e-04	0.0352	0.0367	0.0299	0.0813	0.0187	0.0942	0.0012
19	rs4806281	36637393	0.95	0.267590046340022	0.86	0.318862054747229	0.198477376292205	0.121542442756729	0.0109	0.0102	0.0206	0.004	0.1385	0.0024	0.0045	0.0509	9e-04	0.1012	0.1686	0.0281	0.0017	0.1273	0.0151	0.0034	0.0047	0.0042	9e-04	0.0355	0.0373	0.029	0.0809	0.0187	0.0947	0.0013
19	rs7249866	36638037	0.95	0.267590046340022	0.88	0.251609301083599	0.181859502965903	0.132484835646443	0.0109	0.0098	0.0209	0.0039	0.1394	0.0023	0.0045	0.051	9e-04	0.1013	0.1686	0.0283	0.0017	0.1267	0.0151	0.0033	0.0045	0.0042	9e-04	0.0357	0.0376	0.0287	0.0807	0.0187	0.0949	0.0013
19	rs7255180	36640319	0.95	0.267590046340022	0.89	0.222038712392691	0.141375071029346	0.146950423744649	0.011	0.0095	0.021	0.0037	0.1409	0.0022	0.0045	0.0511	0.0011	0.1027	0.167	0.0288	0.0017	0.1266	0.0151	0.003	0.004	0.004	9e-04	0.0358	0.0384	0.0276	0.0802	0.0183	0.0952	0.0014
19	rs17887018	36641563	0.95	0.267590046340022	0.89	0.222038712392691	0.120686365978107	0.16624526045563	0.011	0.0092	0.0209	0.0036	0.1419	0.0022	0.0045	0.051	0.0012	0.1039	0.1659	0.0291	0.0017	0.1269	0.0151	0.0028	0.0036	0.0038	9e-04	0.0366	0.0384	0.0266	0.08	0.0181	0.0954	0.0014
19	rs753420	36643695	0.94	0.298643641979994	0.89	0.222038712392691	0.12850218758404	0.170085720381327	0.0109	0.0086	0.0208	0.0033	0.1438	0.002	0.0044	0.0509	0.0015	0.1057	0.1635	0.0296	0.0017	0.127	0.0151	0.0024	0.0029	0.0036	8e-04	0.038	0.0382	0.025	0.0798	0.0178	0.0971	0.0015
19	rs11665903	36652185	0.94	0.298643641979994	0.9	0.195029827813683	0.14342122020955	0.181283119146183	0.0109	0.0085	0.0207	0.003	0.1452	0.0019	0.0042	0.0511	0.0016	0.1068	0.1625	0.0299	0.0017	0.1268	0.0152	0.0019	0.0025	0.0035	7e-04	0.038	0.0381	0.0243	0.0797	0.0177	0.0982	0.0015
19	rs62112152	36652747	0.94	0.298643641979994	0.9	0.195029827813683	0.140802754373776	0.181991115950317	0.0109	0.0085	0.0207	0.003	0.1452	0.0019	0.0041	0.0511	0.0016	0.1069	0.1624	0.0299	0.0017	0.1268	0.0152	0.0019	0.0025	0.0035	7e-04	0.038	0.0381	0.0242	0.0797	0.0177	0.0983	0.0015
19	rs2112971	36666167	0.93	0.332112317682009	0.9	0.195029827813683	0.147207251797085	0.193963484388517	0.0111	0.0084	0.0208	0.0024	0.1466	0.0017	0.0036	0.051	0.0017	0.1088	0.1615	0.0294	0.0016	0.1274	0.0152	0.0018	0.0019	0.0033	6e-04	0.038	0.0373	0.0233	0.0791	0.0174	0.1008	0.0013
19	rs4805162	36674305	0.93	0.332112317682009	0.9	0.195029827813683	0.152879782097282	0.202297304811855	0.0111	0.0084	0.0208	0.0024	0.1467	0.0017	0.0036	0.051	0.0017	0.1088	0.1615	0.0294	0.0016	0.1274	0.0152	0.0018	0.0019	0.0033	6e-04	0.038	0.0373	0.0233	0.0791	0.0175	0.1008	0.0013
19	rs61743957	36674349	0.93	0.332112317682009	0.9	0.195029827813683	0.152846434719074	0.201458631404874	0.0111	0.0084	0.0208	0.0024	0.1467	0.0017	0.0036	0.051	0.0017	0.1089	0.1615	0.0294	0.0016	0.1274	0.0152	0.0018	0.0019	0.0033	6e-04	0.038	0.0373	0.0233	0.0791	0.0175	0.1008	0.0013
19	rs17639574	36675065	0.93	0.332112317682009	0.9	0.195029827813683	0.155763751032563	0.201039732629142	0.0111	0.0084	0.0208	0.0023	0.1465	0.0017	0.0036	0.0507	0.0017	0.109	0.1619	0.0294	0.0016	0.1274	0.0152	0.0018	0.0019	0.0032	6e-04	0.038	0.0373	0.0233	0.0791	0.0174	0.1008	0.0013
19	rs62113092	36681095	0.93	0.332112317682009	0.9	0.195029827813683	0.149105874930927	0.229188496529739	0.0111	0.0084	0.0208	0.0024	0.1464	0.0018	0.0036	0.0506	0.0017	0.1098	0.1626	0.0294	0.0015	0.1274	0.0152	0.0018	0.0019	0.0023	6e-04	0.0381	0.0373	0.0232	0.079	0.0174	0.1009	0.0013
19	rs56330031	36682866	0.93	0.332112317682009	0.92	0.14824156235026	0.162593788560457	0.244990302826352	0.0111	0.0084	0.0207	0.0023	0.1466	0.0018	0.0036	0.0504	0.0017	0.1101	0.163	0.0293	0.0014	0.1274	0.0152	0.0017	0.0019	0.0018	5e-04	0.0382	0.0374	0.0231	0.0791	0.0173	0.1007	0.0013
19	rs34912665	36684969	0.93	0.332112317682009	0.93	0.128223312274834	0.172373931299221	0.270519294909564	0.0111	0.0084	0.0206	0.0024	0.1467	0.0017	0.0036	0.0501	0.0017	0.1103	0.1631	0.0294	0.0014	0.1274	0.0152	0.0017	0.0019	0.0017	5e-04	0.0383	0.0375	0.0231	0.0793	0.0173	0.1005	0.0013
19	rs2438514	36706633	0.93	0.332112317682009	0.94	0.110289943288055	0.184676862679438	0.350919581074007	0.0112	0.0084	0.0204	0.0023	0.1469	0.0017	0.0036	0.0503	0.0017	0.1105	0.163	0.0293	0.0013	0.1274	0.0152	0.0017	0.0019	0.0017	5e-04	0.0385	0.0377	0.0231	0.0792	0.0172	0.1006	0.0013
19	rs75333181	36707064	0.93	0.332112317682009	0.94	0.110289943288055	0.184714099399268	0.351168625105529	0.0112	0.0084	0.0204	0.0023	0.1469	0.0017	0.0036	0.0503	0.0017	0.1105	0.163	0.0293	0.0013	0.1274	0.0152	0.0017	0.0019	0.0017	5e-04	0.0385	0.0377	0.0231	0.0792	0.0172	0.1006	0.0013
19	rs10407850	36713456	0.93	0.332112317682009	0.94	0.110289943288055	0.187143745589348	0.350048326218706	0.0112	0.0084	0.0204	0.0023	0.1469	0.0017	0.0036	0.0503	0.0017	0.1105	0.163	0.0293	0.0013	0.1274	0.0152	0.0016	0.0019	0.0017	5e-04	0.0385	0.0377	0.0231	0.0792	0.0172	0.1006	0.0014
19	rs34242075	36715853	0.93	0.332112317682009	0.94	0.110289943288055	0.191601092964062	0.369231276629505	0.0112	0.0084	0.0204	0.0023	0.1468	0.0017	0.0036	0.0503	0.0017	0.1106	0.163	0.0293	0.0013	0.1274	0.0152	0.0016	0.0019	0.0017	5e-04	0.0385	0.0377	0.0231	0.0792	0.0172	0.1006	0.0014
19	rs62113114	36717174	0.93	0.332112317682009	0.94	0.110289943288055	0.191829343336587	0.372899798325711	0.0112	0.0084	0.0204	0.0023	0.1468	0.0017	0.0036	0.0503	0.0017	0.1106	0.163	0.0293	0.0012	0.1274	0.0152	0.0016	0.0019	0.0017	5e-04	0.0385	0.0377	0.0231	0.0792	0.0172	0.1006	0.0014
19	rs12461112	36719538	0.93	0.332112317682009	0.94	0.110289943288055	0.193316757748459	0.381541645720922	0.0112	0.0084	0.0204	0.0023	0.1468	0.0017	0.0036	0.0503	0.0017	0.1106	0.163	0.0293	0.0012	0.1274	0.0152	0.0016	0.0019	0.0017	5e-04	0.0385	0.0377	0.0231	0.0792	0.0172	0.1006	0.0014
19	rs117032967	36719719	0.93	0.332112317682009	0.94	0.110289943288055	0.193393212346333	0.383072416048527	0.0112	0.0084	0.0204	0.0023	0.1468	0.0017	0.0036	0.0503	0.0017	0.1106	0.163	0.0293	0.0012	0.1274	0.0152	0.0016	0.0019	0.0017	5e-04	0.0385	0.0377	0.0231	0.0792	0.0172	0.1006	0.0014
19	rs59295196	36721457	0.93	0.332112317682009	0.94	0.110289943288055	0.193431446118313	0.382944786542925	0.0112	0.0084	0.0204	0.0023	0.1468	0.0017	0.0036	0.0503	0.0017	0.1105	0.163	0.0293	0.0012	0.1274	0.0152	0.0016	0.0019	0.0017	5e-04	0.0385	0.0377	0.0231	0.0792	0.0172	0.1006	0.0014
19	rs118146634	36727212	0.93	0.332112317682009	0.94	0.110289943288055	0.195002746157371	0.385499626947226	0.0112	0.0084	0.0203	0.0023	0.1468	0.0017	0.0036	0.0502	0.0017	0.1106	0.1631	0.0293	0.0012	0.1273	0.0152	0.0016	0.0019	0.0017	5e-04	0.0385	0.0376	0.0231	0.0793	0.0172	0.1007	0.0014
19	rs2070132	36727365	0.93	0.332112317682009	0.94	0.110289943288055	0.205254509167841	0.387803021158424	0.0112	0.0084	0.0203	0.0023	0.1468	0.0017	0.0036	0.0502	0.0018	0.1106	0.1631	0.0293	0.0012	0.1273	0.0152	0.0016	0.0019	0.0017	5e-04	0.0385	0.0376	0.0231	0.0793	0.0172	0.1007	0.0014
19	rs77970443	36736634	0.93	0.332112317682009	0.95	0.0943132253134139	0.192210105884153	0.453649423986381	0.0111	0.0084	0.0203	0.0024	0.147	0.0017	0.0035	0.0501	0.0017	0.1107	0.163	0.0293	0.0012	0.1271	0.0152	0.0016	0.0019	0.0017	5e-04	0.0385	0.0376	0.0231	0.0794	0.0173	0.101	0.0012
19	rs2972533	36739067	0.93	0.332112317682009	0.95	0.0943132253134139	0.191411003005156	0.451379258282042	0.0111	0.0084	0.0203	0.0024	0.147	0.0017	0.0035	0.0501	0.0017	0.1107	0.1631	0.0293	0.0012	0.1271	0.0152	0.0016	0.0019	0.0017	5e-04	0.0385	0.0376	0.0231	0.0794	0.0173	0.101	0.0012
19	rs73040130	36746190	0.93	0.332112317682009	0.95	0.0943132253134139	0.186618896121718	0.482072020876729	0.0111	0.0084	0.0203	0.0024	0.1471	0.0016	0.0035	0.0501	0.0016	0.1107	0.1631	0.0293	0.0012	0.127	0.0152	0.0016	0.0019	0.0017	5e-04	0.0385	0.0377	0.0231	0.0795	0.0173	0.1011	0.0012
19	rs62113151	36749559	0.93	0.332112317682009	0.95	0.0943132253134139	0.178081033205242	0.489008727984637	0.011	0.0084	0.0203	0.0024	0.1473	0.0016	0.0035	0.0501	0.0016	0.1107	0.1625	0.0294	0.0012	0.1271	0.0153	0.0015	0.002	0.0016	5e-04	0.0386	0.0377	0.0232	0.0795	0.0174	0.1012	0.0011
19	rs2972631	36813972	0.93	0.332112317682009	0.95	0.0943132253134139	0.165025019929605	0.534493506345152	0.011	0.0084	0.0203	0.0022	0.1476	0.0016	0.0035	0.05	0.0015	0.1107	0.1624	0.0295	0.0013	0.1268	0.0152	0.0016	0.002	0.0016	6e-04	0.0386	0.0378	0.0233	0.0794	0.0174	0.1015	9e-04
19	rs17639717	36814379	0.93	0.332112317682009	0.95	0.0943132253134139	0.164850660004203	0.535051028976016	0.011	0.0084	0.0203	0.0022	0.1476	0.0016	0.0035	0.05	0.0015	0.1107	0.1624	0.0295	0.0013	0.1268	0.0152	0.0016	0.002	0.0016	6e-04	0.0386	0.0378	0.0233	0.0794	0.0174	0.1015	9e-04
19	rs62112569	36828766	0.92	0.368072033098782	0.95	0.0943132253134139	0.164049992598996	0.552545784052689	0.011	0.0084	0.0203	0.0021	0.1476	0.0016	0.0035	0.0499	0.0015	0.1108	0.1625	0.0295	0.0013	0.1267	0.0153	0.0016	0.002	0.0016	6e-04	0.0386	0.0378	0.0234	0.0794	0.0174	0.1015	9e-04
19	rs62112621	36834565	0.92	0.368072033098782	0.95	0.0943132253134139	0.16716089099809	0.556202062872959	0.011	0.0084	0.0203	0.0021	0.1476	0.0016	0.0035	0.0499	0.0015	0.1108	0.1625	0.0295	0.0013	0.1266	0.0153	0.0014	0.002	0.0016	6e-04	0.0386	0.0379	0.0234	0.0794	0.0174	0.1015	9e-04
19	rs74192644	36838688	0.92	0.368072033098782	0.95	0.0943132253134139	0.165094794080661	0.560992252520925	0.011	0.0084	0.0203	0.0021	0.1476	0.0016	0.0035	0.0499	0.0015	0.1107	0.1625	0.0295	0.0013	0.1267	0.0153	0.0014	0.002	0.0016	6e-04	0.0386	0.0379	0.0234	0.0794	0.0174	0.1014	9e-04
19	rs62112627	36847742	0.92	0.368072033098782	0.95	0.0943132253134139	0.162559209707351	0.571877544373897	0.011	0.0084	0.0203	0.0021	0.1477	0.0016	0.0035	0.0499	0.0015	0.1107	0.1625	0.0295	0.0013	0.1267	0.0152	0.0014	0.002	0.0016	6e-04	0.0386	0.0378	0.0235	0.0794	0.0173	0.1015	9e-04
19	rs77482569	36848339	0.92	0.368072033098782	0.95	0.0943132253134139	0.161799565314387	0.571310823201206	0.011	0.0084	0.0203	0.0021	0.1477	0.0016	0.0035	0.0499	0.0015	0.1107	0.1625	0.0295	0.0013	0.1267	0.0152	0.0014	0.002	0.0016	6e-04	0.0386	0.0378	0.0235	0.0794	0.0173	0.1015	9e-04
19	rs2967506	36856251	0.92	0.368072033098782	0.95	0.0943132253134139	0.158713645550882	0.577694275554877	0.011	0.0084	0.0203	0.0021	0.1478	0.0016	0.0035	0.0499	0.0015	0.1107	0.1623	0.0294	0.0013	0.1268	0.0151	0.0015	0.002	0.0016	6e-04	0.0386	0.0378	0.0235	0.0795	0.0173	0.1016	9e-04
19	rs117183987	36867648	0.92	0.368072033098782	0.95	0.0943132253134139	0.159669970086123	0.582101722762819	0.011	0.0084	0.0203	0.0021	0.1478	0.0016	0.0035	0.0499	0.0015	0.1107	0.1623	0.0294	0.0013	0.1268	0.0151	0.0014	0.0019	0.0016	6e-04	0.0387	0.0378	0.0234	0.0795	0.0173	0.1016	9e-04
19	rs118152117	36876511	0.93	0.332112317682009	0.95	0.0943132253134139	0.166108457428483	0.577410202199999	0.011	0.0084	0.0203	0.0019	0.1478	0.0016	0.0034	0.0499	0.0014	0.1109	0.1624	0.0294	0.0012	0.1271	0.0151	0.0014	0.0018	0.0016	6e-04	0.0387	0.0378	0.0229	0.0799	0.0173	0.1017	9e-04
19	rs2967515	36880484	0.93	0.332112317682009	0.95	0.0943132253134139	0.168499545703982	0.578262523583105	0.011	0.0084	0.0203	0.0019	0.1478	0.0016	0.0034	0.0499	0.0014	0.1109	0.1624	0.0294	0.0012	0.1271	0.0151	0.0014	0.0018	0.0015	6e-04	0.0387	0.0378	0.0228	0.0799	0.0173	0.1017	9e-04
19	rs2967516	36881643	0.93	0.332112317682009	0.96	0.0801626552665664	0.168499545703982	0.57797838268751	0.011	0.0084	0.0203	0.0019	0.1478	0.0016	0.0034	0.0499	0.0014	0.1109	0.1624	0.0294	0.0012	0.1271	0.0151	0.0014	0.0018	0.0016	6e-04	0.0387	0.0378	0.0228	0.0799	0.0173	0.1017	9e-04
19	rs62113868	36882133	0.93	0.332112317682009	0.96	0.0801626552665664	0.168287765103268	0.574287628868189	0.011	0.0084	0.0203	0.0019	0.1478	0.0016	0.0034	0.0499	0.0014	0.1109	0.1624	0.0294	0.0012	0.1271	0.0151	0.0014	0.0018	0.0016	6e-04	0.0387	0.0378	0.0228	0.0799	0.0173	0.1017	9e-04
19	rs73043902	36908677	0.93	0.332112317682009	0.96	0.0801626552665664	0.152313461590566	0.585947036369679	0.011	0.0085	0.0204	0.0019	0.1478	0.0016	0.0034	0.0499	0.0014	0.1108	0.1623	0.0295	0.0012	0.127	0.0151	0.0014	0.0018	0.0016	6e-04	0.0387	0.0378	0.0229	0.08	0.0172	0.1017	9e-04
19	rs74927910	36918102	0.92	0.368072033098782	0.96	0.0801626552665664	0.14007348064116	0.628059327187772	0.0109	0.0086	0.0208	0.0017	0.1483	0.0015	0.0034	0.0497	0.0014	0.111	0.1627	0.0294	0.0011	0.1264	0.0149	0.0014	0.0018	0.0017	6e-04	0.0389	0.0373	0.0232	0.0808	0.017	0.1014	0.001
19	rs73046013	36925046	0.92	0.368072033098782	0.96	0.0801626552665664	0.140675761393849	0.747255318582958	0.0105	0.0088	0.0212	0.0012	0.1494	0.0014	0.0034	0.0483	0.0014	0.1119	0.1632	0.0294	0.0012	0.1262	0.0144	0.0012	0.0018	0.0019	8e-04	0.0392	0.0366	0.0235	0.0817	0.0165	0.1005	0.0012
19	rs10410711	36940698	0.92	0.368072033098782	0.96	0.0801626552665664	0.186469094529839	0.769936352466618	0.0106	0.0088	0.0217	0.0011	0.1492	0.0014	0.0034	0.0475	0.0015	0.1128	0.163	0.0293	0.0012	0.1258	0.0141	0.0012	0.0019	0.0022	9e-04	0.0395	0.0362	0.0232	0.0824	0.0162	0.1003	0.0013
19	rs2967532	36940760	0.92	0.368072033098782	0.96	0.0801626552665664	0.187744609533602	0.777833220578982	0.0106	0.0088	0.0217	0.0011	0.1492	0.0014	0.0034	0.0475	0.0015	0.1128	0.1631	0.0293	0.0012	0.1258	0.0141	0.0012	0.0019	0.0022	9e-04	0.0395	0.0362	0.0232	0.0824	0.0162	0.1003	0.0013
19	rs2967533	36941144	0.92	0.368072033098782	0.96	0.0801626552665664	0.189213844819496	0.778897583647716	0.0106	0.0088	0.0216	0.0011	0.1492	0.0014	0.0035	0.0474	0.0015	0.1129	0.1631	0.0292	0.0012	0.1258	0.0141	0.0012	0.0019	0.0021	9e-04	0.0395	0.0362	0.0233	0.0824	0.0162	0.1003	0.0013
19	rs79235019	36942264	0.92	0.368072033098782	0.96	0.0801626552665664	0.189327134849722	0.7801143813766	0.0106	0.0088	0.0216	0.0011	0.1492	0.0014	0.0035	0.0474	0.0015	0.1129	0.1631	0.0292	0.0012	0.1258	0.0142	0.0012	0.0019	0.0022	9e-04	0.0395	0.0362	0.0233	0.0824	0.0162	0.1003	0.0013
19	rs2912420	36956110	0.92	0.368072033098782	0.96	0.0801626552665664	0.201125825721676	0.799485243593314	0.0106	0.0086	0.0217	0.0012	0.1491	0.0013	0.0034	0.0474	0.0015	0.1128	0.1631	0.0292	0.0012	0.1257	0.0143	0.0012	0.0019	0.0025	9e-04	0.0396	0.0362	0.0233	0.0825	0.0163	0.1003	0.0013
19	rs10411232	36957653	0.92	0.368072033098782	0.96	0.0801626552665664	0.201204023194229	0.79642799864489	0.0106	0.0086	0.0217	0.0012	0.1491	0.0013	0.0034	0.0474	0.0015	0.1128	0.1631	0.0292	0.0012	0.1257	0.0143	0.0012	0.0019	0.0025	9e-04	0.0396	0.0362	0.0233	0.0825	0.0163	0.1003	0.0013
19	rs73049826	36963743	0.92	0.368072033098782	0.96	0.0801626552665664	0.203794216041943	0.817266013719194	0.0106	0.0086	0.0217	0.0011	0.1491	0.0013	0.0034	0.0474	0.0015	0.1127	0.1631	0.0292	0.0012	0.1257	0.0143	0.0012	0.0019	0.0025	8e-04	0.0395	0.0362	0.0233	0.0825	0.0163	0.1004	0.0013
19	rs11672024	36970952	0.92	0.368072033098782	0.97	0.0677063307338505	0.204148879309043	0.823570266747714	0.0105	0.0085	0.0217	0.0011	0.1491	0.0013	0.0034	0.0474	0.0015	0.1127	0.1631	0.0292	0.0012	0.1257	0.0144	0.0012	0.0019	0.0025	8e-04	0.0395	0.0361	0.0233	0.0826	0.0163	0.1006	0.0013
19	rs7252262	36997544	0.92	0.368072033098782	0.97	0.0677063307338505	0.205808591384981	0.834048433661541	0.0106	0.0086	0.0217	0.0011	0.1489	0.0014	0.0035	0.0474	0.0014	0.1127	0.163	0.0292	0.0012	0.1256	0.0144	0.0012	0.0019	0.0026	8e-04	0.0396	0.036	0.0233	0.0826	0.0163	0.1007	0.0013
19	rs2967505	37004938	0.92	0.368072033098782	0.97	0.0677063307338505	0.202810872598543	0.794594849418268	0.0105	0.0086	0.0217	0.0012	0.1489	0.0014	0.0035	0.0474	0.0014	0.1126	0.1631	0.0292	0.0013	0.1256	0.0143	0.0012	0.0021	0.0026	8e-04	0.0395	0.036	0.0233	0.0825	0.0163	0.1007	0.0013
19	rs76808668	37005298	0.92	0.368072033098782	0.97	0.0677063307338505	0.204582830843698	0.786052097290542	0.0105	0.0085	0.0217	0.0012	0.1489	0.0014	0.0035	0.0474	0.0015	0.1126	0.163	0.0292	0.0012	0.1256	0.0143	0.0012	0.0021	0.0026	8e-04	0.0395	0.036	0.0233	0.0825	0.0163	0.1007	0.0013
19	rs61743049	37005998	0.92	0.368072033098782	0.96	0.0801626552665664	0.203439901980657	0.777073152886442	0.0105	0.0085	0.0217	0.0012	0.1489	0.0014	0.0035	0.0474	0.0015	0.1126	0.1631	0.0292	0.0012	0.1257	0.0143	0.0012	0.0021	0.0026	8e-04	0.0395	0.036	0.0233	0.0825	0.0163	0.1006	0.0013
19	rs3107238	37022471	0.92	0.368072033098782	0.96	0.0801626552665664	0.205610607898574	0.806526329965262	0.0105	0.0085	0.0217	0.0012	0.149	0.0014	0.0035	0.0474	0.0014	0.1126	0.1631	0.0293	0.0012	0.1256	0.0142	0.0012	0.0021	0.0025	6e-04	0.0396	0.036	0.0233	0.0826	0.0163	0.1007	0.0013
19	rs2278168	37038092	0.92	0.368072033098782	0.96	0.0801626552665664	0.206720703229646	0.843626084407573	0.0104	0.0084	0.0218	0.0012	0.1492	0.0014	0.0035	0.0473	0.0013	0.1125	0.1629	0.0293	0.0013	0.1256	0.0143	0.0012	0.0021	0.0026	7e-04	0.0396	0.0359	0.0234	0.0828	0.0163	0.1008	0.0013
19	rs10424565	37038416	0.92	0.368072033098782	0.96	0.0801626552665664	0.206363518380614	0.849972148742708	0.0104	0.0083	0.0218	0.0012	0.1492	0.0014	0.0035	0.0473	0.0013	0.1126	0.1629	0.0293	0.0012	0.1256	0.0143	0.0012	0.0021	0.0026	7e-04	0.0396	0.0359	0.0234	0.0828	0.0163	0.1008	0.0013
19	Affx-15903485	37039069	0.92	0.368072033098782	0.96	0.0801626552665664	0.205491869529021	0.850436881732048	0.0104	0.0082	0.0218	0.0012	0.1493	0.0014	0.0035	0.0473	0.0013	0.1126	0.1629	0.0293	0.0012	0.1255	0.0143	0.0012	0.0021	0.0025	8e-04	0.0396	0.0359	0.0234	0.0828	0.0163	0.1008	0.0013
19	rs2967436	37047472	0.92	0.368072033098782	0.96	0.0801626552665664	0.205333612046856	0.85338141084617	0.0104	0.0082	0.0218	0.0012	0.1493	0.0014	0.0035	0.0473	0.0013	0.1126	0.1629	0.0293	0.0012	0.1255	0.0143	0.0012	0.0021	0.0025	9e-04	0.0396	0.0359	0.0234	0.0829	0.0163	0.1008	0.0013
19	rs3111541	37053965	0.92	0.368072033098782	0.96	0.0801626552665664	0.214383243724058	0.83096374337639	0.0104	0.008	0.0218	0.0013	0.1493	0.0015	0.0036	0.0473	0.0013	0.1125	0.1629	0.0293	0.0012	0.1256	0.0143	0.0012	0.0021	0.0025	8e-04	0.0396	0.0359	0.023	0.083	0.0164	0.1011	0.0013
19	rs34912554	37074430	0.92	0.368072033098782	0.96	0.0801626552665664	0.218703522950262	0.833431304601539	0.0104	0.0079	0.0218	0.0013	0.1493	0.0015	0.0036	0.0473	0.0013	0.1124	0.1629	0.0293	0.0011	0.1256	0.0144	0.0012	0.0021	0.0024	8e-04	0.0396	0.0359	0.023	0.083	0.0164	0.1012	0.0013
19	rs3108601	37083943	0.92	0.368072033098782	0.96	0.0801626552665664	0.221046675724313	0.858966277901617	0.0103	0.0079	0.0218	0.0013	0.1493	0.0015	0.0036	0.0472	0.0013	0.1123	0.1628	0.0294	0.0011	0.1255	0.0144	0.0012	0.0021	0.0024	8e-04	0.0399	0.0358	0.0231	0.083	0.0165	0.1011	0.0013
19	rs78514841	37107440	0.92	0.368072033098782	0.96	0.0801626552665664	0.219565164227251	0.860674262787573	0.0103	0.0078	0.0218	0.0013	0.1498	0.0015	0.0036	0.0472	0.0013	0.1122	0.1627	0.0294	0.0011	0.1254	0.0144	0.0012	0.0021	0.0023	8e-04	0.04	0.0358	0.023	0.083	0.0165	0.1011	0.0013
19	rs117739988	37108435	0.92	0.368072033098782	0.96	0.0801626552665664	0.21948302143835	0.859121520350892	0.0103	0.0078	0.0218	0.0013	0.1499	0.0015	0.0036	0.0472	0.0013	0.1122	0.1627	0.0294	0.0011	0.1253	0.0144	0.0012	0.0021	0.0023	8e-04	0.04	0.0358	0.023	0.083	0.0165	0.1011	0.0013
19	rs3108171	37117302	0.92	0.368072033098782	0.96	0.0801626552665664	0.217598485688907	0.863781478615467	0.0103	0.0078	0.0218	0.0013	0.1506	0.0015	0.0036	0.0472	0.0013	0.1119	0.1627	0.0294	0.0011	0.1252	0.0144	0.0012	0.0021	0.0023	8e-04	0.04	0.0358	0.0229	0.083	0.0165	0.101	0.0013
19	rs150193342	37117490	0.92	0.368072033098782	0.96	0.0801626552665664	0.217925577205196	0.854311699256587	0.0103	0.0078	0.0218	0.0013	0.1506	0.0015	0.0036	0.0471	0.0013	0.1119	0.1627	0.0294	0.0011	0.1252	0.0144	0.0012	0.0021	0.0023	8e-04	0.04	0.0358	0.0229	0.083	0.0165	0.101	0.0013
19	rs61732180	37118439	0.92	0.368072033098782	0.96	0.0801626552665664	0.218252944039885	0.857569356312816	0.0103	0.0078	0.0218	0.0013	0.1506	0.0015	0.0036	0.0471	0.0013	0.112	0.1627	0.0294	0.0011	0.1252	0.0144	0.0012	0.0021	0.0023	8e-04	0.04	0.0358	0.0229	0.083	0.0164	0.1009	0.0013
19	rs61746529	37129806	0.92	0.368072033098782	0.96	0.0801626552665664	0.217149184427683	0.841306824100118	0.0103	0.0078	0.0218	0.0013	0.1506	0.0015	0.0036	0.0471	0.0013	0.112	0.1627	0.0294	0.0011	0.125	0.0143	0.0012	0.0021	0.0023	8e-04	0.04	0.0358	0.0228	0.0831	0.0164	0.1011	0.0013
19	rs10419469	37134737	0.92	0.368072033098782	0.96	0.0801626552665664	0.217353347739341	0.833122775853441	0.0103	0.0078	0.0218	0.0013	0.1506	0.0015	0.0036	0.0471	0.0013	0.112	0.1628	0.0294	0.0011	0.125	0.0143	0.0012	0.0021	0.0023	8e-04	0.0401	0.0358	0.0227	0.0831	0.0164	0.1012	0.0013
19	rs66783290	37156918	0.92	0.368072033098782	0.96	0.0801626552665664	0.21915462230921	0.907363343540411	0.0103	0.0078	0.0218	0.0014	0.1507	0.0015	0.0036	0.0471	0.0011	0.112	0.1628	0.0295	0.0011	0.1249	0.0143	0.0012	0.002	0.0023	8e-04	0.0401	0.0357	0.0225	0.0832	0.0164	0.1014	0.0014
19	rs62112482	37169246	0.92	0.368072033098782	0.96	0.0801626552665664	0.219688410664473	0.911761014656723	0.0103	0.0078	0.0218	0.0014	0.1507	0.0015	0.0036	0.0471	0.0011	0.112	0.1628	0.0295	0.0011	0.1248	0.0143	0.0012	0.002	0.0023	8e-04	0.0401	0.0357	0.0225	0.0832	0.0164	0.1014	0.0014
19	rs117401752	37169914	0.92	0.368072033098782	0.96	0.0801626552665664	0.21960624207251	0.911918153370015	0.0103	0.0078	0.0218	0.0014	0.1507	0.0015	0.0036	0.0471	0.0011	0.112	0.1628	0.0295	0.0011	0.1248	0.0143	0.0012	0.002	0.0023	8e-04	0.0401	0.0357	0.0225	0.0832	0.0164	0.1014	0.0014
19	rs55728428	37175752	0.92	0.368072033098782	0.96	0.0801626552665664	0.218867498865914	0.926555705471928	0.0103	0.0078	0.0218	0.0014	0.1507	0.0015	0.0037	0.0471	0.0011	0.112	0.1628	0.0295	0.0011	0.1248	0.0143	0.0012	0.002	0.0023	8e-04	0.0401	0.0357	0.0225	0.0832	0.0164	0.1015	0.0014
19	rs56017514	37183250	0.92	0.368072033098782	0.96	0.0801626552665664	0.227489024794648	0.957872758237826	0.0103	0.0078	0.0218	0.0014	0.1507	0.0015	0.0037	0.0471	0.0011	0.112	0.1628	0.0295	0.0012	0.1248	0.0143	0.0013	0.0021	0.0023	8e-04	0.0401	0.0357	0.0225	0.0832	0.0164	0.1015	0.0014
19	rs8105266	37201334	0.92	0.368072033098782	0.96	0.0801626552665664	0.227070275042592	0.950103436333687	0.0103	0.0078	0.0218	0.0014	0.1507	0.0015	0.0036	0.0471	0.0011	0.112	0.1628	0.0295	0.0012	0.1247	0.0143	0.0013	0.002	0.0023	8e-04	0.0401	0.0357	0.0225	0.0832	0.0164	0.1015	0.0014
19	rs34642314	37209866	0.92	0.368072033098782	0.96	0.0801626552665664	0.228201884711083	0.952163469556475	0.0103	0.0078	0.0218	0.0014	0.1506	0.0015	0.0036	0.0471	0.0011	0.1119	0.1628	0.0295	0.0012	0.1247	0.0143	0.0013	0.002	0.0023	8e-04	0.0402	0.0357	0.0225	0.0832	0.0164	0.1015	0.0014
19	rs3108200	37210529	0.92	0.368072033098782	0.96	0.0801626552665664	0.22811795444238	0.952163469556475	0.0103	0.0078	0.0218	0.0014	0.1506	0.0015	0.0036	0.0471	0.0011	0.1119	0.1628	0.0295	0.0012	0.1247	0.0143	0.0013	0.002	0.0023	8e-04	0.0401	0.0357	0.0225	0.0832	0.0164	0.1015	0.0014
19	rs140175549	37211557	0.92	0.368072033098782	0.96	0.0801626552665664	0.22640116858699	0.942979367779692	0.0103	0.0078	0.0218	0.0014	0.1506	0.0015	0.0036	0.0471	0.0011	0.1119	0.1628	0.0295	0.0012	0.1247	0.0143	0.0013	0.002	0.0023	8e-04	0.0401	0.0357	0.0225	0.0832	0.0164	0.1015	0.0014
19	rs77509569	37220436	0.92	0.368072033098782	0.96	0.0801626552665664	0.222699334457304	0.952797502864837	0.0103	0.0078	0.0218	0.0014	0.1506	0.0016	0.0036	0.0471	0.0011	0.1119	0.1628	0.0295	0.0012	0.1247	0.0143	0.0013	0.002	0.0024	8e-04	0.0401	0.0357	0.0225	0.0833	0.0164	0.1015	0.0014
19	rs3108586	37230491	0.92	0.368072033098782	0.96	0.0801626552665664	0.2207993701616	0.904224773721462	0.0103	0.0078	0.0218	0.0014	0.1505	0.0016	0.0037	0.0471	0.0011	0.1117	0.1627	0.0296	0.0012	0.1246	0.0143	0.0013	0.002	0.0024	8e-04	0.0401	0.0357	0.0225	0.0833	0.0165	0.1016	0.0014
19	rs2462576	37241781	0.92	0.368072033098782	0.96	0.0801626552665664	0.219113591771599	0.871092477838587	0.0103	0.0078	0.0219	0.0014	0.1504	0.0016	0.0037	0.0472	0.0012	0.1116	0.1625	0.0296	0.0012	0.1245	0.0143	0.0013	0.002	0.0024	8e-04	0.0402	0.0357	0.0225	0.0833	0.0167	0.1015	0.0015
19	rs826982	37245743	0.91	0.406594937265203	0.97	0.0677063307338505	0.224899698980907	0.87202670593683	0.0104	0.0079	0.022	0.0014	0.1501	0.0016	0.0037	0.0473	0.0012	0.1113	0.1619	0.0298	0.0012	0.1242	0.0143	0.0014	0.002	0.0025	9e-04	0.0403	0.0356	0.0226	0.0833	0.0171	0.1015	0.0015
19	rs58381108	37257416	0.91	0.406594937265203	0.97	0.0677063307338505	0.217230836845188	0.850127053893421	0.0104	0.008	0.0222	0.0013	0.1504	0.0013	0.0034	0.0473	0.0012	0.1111	0.1615	0.03	0.0011	0.1241	0.015	0.0013	0.0017	0.0023	9e-04	0.0403	0.0355	0.0227	0.0831	0.0178	0.1015	0.0015
19	rs35313661	37261823	0.91	0.406594937265203	0.97	0.0677063307338505	0.22051104263291	0.85648318620293	0.0105	0.008	0.0222	0.0013	0.1503	0.0013	0.0034	0.0473	0.0012	0.1112	0.1615	0.03	0.0011	0.1241	0.0151	0.0013	0.0017	0.0023	8e-04	0.0403	0.0355	0.0228	0.083	0.0178	0.1015	0.0015
19	rs78449075	37267194	0.91	0.406594937265203	0.97	0.0677063307338505	0.229126250901285	0.87436317293492	0.0105	0.008	0.0225	0.0013	0.1502	0.0013	0.0033	0.0474	0.0012	0.1112	0.1615	0.03	0.001	0.1241	0.0152	0.0013	0.0016	0.0023	8e-04	0.0403	0.0355	0.0228	0.083	0.0178	0.1015	0.0014
19	rs1227867	37287405	0.91	0.406594937265203	0.97	0.0677063307338505	0.240553359207099	0.871092477838587	0.0105	0.0081	0.0229	0.0013	0.1499	0.0013	0.0033	0.0475	0.0012	0.1112	0.1613	0.03	0.001	0.1241	0.0153	0.0012	0.0016	0.0022	8e-04	0.0403	0.0356	0.0229	0.0829	0.0178	0.1015	0.0014
19	rs826967	37288454	0.91	0.406594937265203	0.97	0.0677063307338505	0.242415454088565	0.883253375801007	0.0105	0.0081	0.023	0.0013	0.1499	0.0013	0.0033	0.0475	0.0012	0.1112	0.1613	0.03	0.001	0.124	0.0153	0.0012	0.0016	0.0022	8e-04	0.0403	0.0356	0.0229	0.0829	0.0178	0.1015	0.0014
19	rs62114302	37288814	0.91	0.406594937265203	0.97	0.0677063307338505	0.241072217702353	0.876700918210131	0.0105	0.0081	0.023	0.0013	0.1498	0.0013	0.0033	0.0475	0.0012	0.1112	0.1613	0.03	0.001	0.124	0.0153	0.0012	0.0016	0.0022	8e-04	0.0403	0.0356	0.0229	0.0829	0.0178	0.1015	0.0014
19	rs4806352	37297957	0.91	0.406594937265203	0.97	0.0677063307338505	0.244111171070793	0.898737564007637	0.0105	0.0081	0.023	0.0013	0.1498	0.0013	0.0033	0.0474	0.0012	0.1112	0.1614	0.0302	9e-04	0.124	0.0154	0.0012	0.0015	0.0023	8e-04	0.0402	0.0355	0.0229	0.083	0.0177	0.1014	0.0014
19	rs77403823	37298389	0.91	0.406594937265203	0.97	0.0677063307338505	0.243371212637933	0.902185880139576	0.0105	0.0081	0.023	0.0013	0.1497	0.0013	0.0033	0.0474	0.0012	0.1112	0.1614	0.0302	9e-04	0.124	0.0153	0.0012	0.0016	0.0023	8e-04	0.0402	0.0356	0.0229	0.083	0.0178	0.1015	0.0014
19	rs3745775	37310344	0.91	0.406594937265203	0.97	0.0677063307338505	0.243588719182953	0.942504807254933	0.0105	0.0082	0.023	0.0013	0.1498	0.0013	0.0033	0.0474	0.0012	0.1113	0.1614	0.0302	9e-04	0.124	0.0154	0.0012	0.0016	0.0022	8e-04	0.0402	0.0356	0.0229	0.0829	0.0177	0.1015	0.0014
19	rs74679698	37315562	0.91	0.406594937265203	0.97	0.0677063307338505	0.241202028613583	0.940448925363931	0.0105	0.0082	0.023	0.0013	0.1498	0.0013	0.0033	0.0474	0.0012	0.1113	0.1614	0.0302	9e-04	0.124	0.0154	0.0012	0.0016	0.0022	8e-04	0.0402	0.0356	0.0229	0.0829	0.0177	0.1015	0.0014
19	rs2431776	37326284	0.91	0.406594937265203	0.97	0.0677063307338505	0.237453153521935	0.92892095573476	0.0105	0.0082	0.023	0.0013	0.15	0.0013	0.0033	0.0473	0.0012	0.1113	0.1615	0.03	9e-04	0.1241	0.0154	0.0012	0.0016	0.0022	8e-04	0.0402	0.0356	0.0229	0.0828	0.0175	0.1015	0.0014
19	rs75544003	37328073	0.91	0.406594937265203	0.97	0.0677063307338505	0.235868628474484	0.938235894618064	0.0105	0.0082	0.023	0.0013	0.15	0.0013	0.0032	0.0472	0.0012	0.1113	0.1615	0.03	9e-04	0.1241	0.0154	0.0012	0.0016	0.0022	8e-04	0.0403	0.0356	0.0229	0.0828	0.0175	0.1015	0.0014
19	rs542847	37339156	0.92	0.368072033098782	0.97	0.0677063307338505	0.243066883095423	0.939658438555111	0.0105	0.0081	0.0231	0.0013	0.15	0.0013	0.0032	0.0472	0.0012	0.1114	0.1616	0.03	9e-04	0.1242	0.0153	0.0012	0.0016	0.0022	8e-04	0.0404	0.0356	0.0229	0.0828	0.0175	0.1015	0.0014
19	rs117173030	37347166	0.92	0.368072033098782	0.97	0.0677063307338505	0.300325078596342	0.912861099869611	0.0105	0.0076	0.0234	0.0014	0.1488	0.0012	0.0032	0.047	0.0013	0.1116	0.1616	0.0298	9e-04	0.1242	0.0156	0.0011	0.0017	0.0019	8e-04	0.0419	0.0354	0.0228	0.0826	0.0175	0.1017	0.0014
19	rs4806366	37349801	0.92	0.368072033098782	0.97	0.0677063307338505	0.305956226218738	0.866735464989851	0.0105	0.0076	0.0234	0.0014	0.1487	0.0012	0.0032	0.047	0.0013	0.1116	0.1616	0.0298	9e-04	0.1242	0.0156	0.0011	0.0017	0.0019	8e-04	0.042	0.0354	0.0228	0.0826	0.0175	0.1017	0.0013
19	rs1035441	37353791	0.92	0.368072033098782	0.97	0.0677063307338505	0.308520665028813	0.86036366807932	0.0105	0.0076	0.0234	0.0014	0.1487	0.0012	0.0032	0.047	0.0013	0.1116	0.1616	0.0298	9e-04	0.1242	0.0156	0.0011	0.0017	0.0019	8e-04	0.042	0.0354	0.0228	0.0826	0.0174	0.1017	0.0014
19	rs117240178	37356065	0.92	0.368072033098782	0.97	0.0677063307338505	0.307434329687843	0.864714092422642	0.0105	0.0076	0.0234	0.0014	0.1487	0.0012	0.0032	0.047	0.0013	0.1116	0.1616	0.0298	9e-04	0.1242	0.0156	0.0011	0.0017	0.0019	8e-04	0.042	0.0354	0.0228	0.0825	0.0174	0.1017	0.0014
19	rs73611677	37363157	0.92	0.368072033098782	0.97	0.0677063307338505	0.309213023045484	0.89278768401566	0.0105	0.0076	0.0234	0.0014	0.1488	0.0012	0.0032	0.047	0.0013	0.1116	0.1616	0.0298	9e-04	0.1242	0.0156	0.0011	0.0018	0.0019	8e-04	0.042	0.0354	0.0229	0.0825	0.0174	0.1017	0.0014
19	rs10403906	37376756	0.92	0.368072033098782	0.97	0.0677063307338505	0.343300762717252	0.996263773488399	0.0105	0.0076	0.0238	0.0013	0.1492	0.0012	0.0032	0.0471	0.0014	0.1118	0.1615	0.0297	0.001	0.1241	0.0157	0.0013	0.0016	0.0018	7e-04	0.042	0.0353	0.0227	0.082	0.0175	0.1017	0.0014
19	rs7257484	37395957	0.92	0.368072033098782	0.97	0.0677063307338505	0.35953960747683	1.0455841362052	0.0104	0.0075	0.024	0.0013	0.1494	0.0013	0.0031	0.0471	0.0014	0.112	0.1614	0.0297	0.001	0.1239	0.0158	0.0014	0.0015	0.0017	7e-04	0.042	0.0355	0.0226	0.0817	0.0175	0.1017	0.0014
19	rs75080963	37402778	0.91	0.406594937265203	0.97	0.0677063307338505	0.437784723187812	1.13962841069452	0.0102	0.0072	0.0255	0.001	0.1503	0.0017	0.0029	0.0468	0.0012	0.1113	0.1607	0.0295	0.0011	0.1228	0.016	0.0026	0.0018	0.0013	7e-04	0.0418	0.0364	0.0229	0.0803	0.0179	0.1016	0.0014
19	rs10416732	37407938	0.91	0.406594937265203	0.97	0.0677063307338505	0.445740095266001	1.15292512023774	0.0102	0.0072	0.0255	0.001	0.1503	0.0017	0.0029	0.0468	0.0012	0.1113	0.1607	0.0295	0.0011	0.1228	0.0161	0.0026	0.0018	0.0013	7e-04	0.0418	0.0364	0.0229	0.0803	0.0179	0.1016	0.0014
19	rs117236730	37413196	0.91	0.406594937265203	0.97	0.0677063307338505	0.425168481013707	1.07827948024545	0.0101	0.0072	0.0253	0.0011	0.1499	0.0018	0.0029	0.0468	0.0012	0.1113	0.1617	0.0295	0.0011	0.1222	0.0161	0.0026	0.0018	0.0013	7e-04	0.0418	0.0364	0.023	0.0803	0.0179	0.1015	0.0014
19	rs62115616	37425609	0.91	0.406594937265203	0.97	0.0677063307338505	0.433480585724089	1.05042788805501	0.0101	0.0073	0.0254	0.0011	0.1499	0.0018	0.003	0.0467	0.0012	0.1113	0.1616	0.0295	0.0012	0.122	0.0161	0.0027	0.0018	0.0013	7e-04	0.0418	0.0365	0.023	0.0802	0.018	0.1016	0.0014
19	rs76081751	37429026	0.91	0.406594937265203	0.97	0.0677063307338505	0.438435113714486	1.03800411898103	0.0101	0.0073	0.0254	0.0011	0.1499	0.0019	0.003	0.0467	0.0012	0.1113	0.1616	0.0295	0.0012	0.122	0.0161	0.0027	0.0018	0.0013	7e-04	0.0418	0.0365	0.023	0.0802	0.018	0.1016	0.0014
19	rs11880782	37437106	0.91	0.406594937265203	0.98	0.0568119256469769	0.455692977506812	1.10381986300221	0.0101	0.0073	0.0254	0.0011	0.1499	0.0019	0.003	0.0466	0.0012	0.1113	0.1616	0.0295	0.0012	0.1219	0.0161	0.0027	0.0019	0.0013	7e-04	0.0419	0.0365	0.023	0.0802	0.018	0.1016	0.0014
19	rs77828090	37440497	0.91	0.406594937265203	0.98	0.0568119256469769	0.425984436528573	1.08542609755239	0.0101	0.0073	0.0254	0.0011	0.1499	0.0018	0.003	0.0467	0.0012	0.1111	0.1616	0.0295	0.0012	0.122	0.016	0.0027	0.0019	0.0013	7e-04	0.0419	0.0363	0.023	0.0802	0.018	0.1017	0.0014
19	rs547483	37441365	0.91	0.406594937265203	0.98	0.0568119256469769	0.432657538519493	1.11752988765858	0.0101	0.0073	0.0255	0.0011	0.15	0.0018	0.003	0.0467	0.0012	0.1111	0.1616	0.0296	0.0012	0.1219	0.016	0.0027	0.0019	0.0013	7e-04	0.0419	0.0363	0.023	0.0803	0.018	0.1017	0.0014
19	rs1644634	37441980	0.91	0.406594937265203	0.98	0.0568119256469769	0.438375967601549	1.12047178408731	0.0101	0.0072	0.0255	0.0011	0.15	0.0018	0.003	0.0467	0.0012	0.1111	0.1616	0.0295	0.0012	0.1219	0.016	0.0027	0.0019	0.0013	7e-04	0.0419	0.0363	0.023	0.0802	0.018	0.1017	0.0014
19	rs7251087	37455903	0.91	0.406594937265203	0.98	0.0568119256469769	0.387144519797664	0.997063358475067	0.01	0.0103	0.0258	0.0011	0.15	0.0018	0.003	0.0466	0.0015	0.1108	0.1615	0.0293	0.0012	0.1216	0.016	0.0027	0.0018	0.0013	7e-04	0.0416	0.0355	0.0229	0.0799	0.018	0.1007	0.0015
19	rs3816391	37464606	0.9	0.447749409690379	0.98	0.0568119256469769	0.256521075545251	0.886064612583995	0.0099	0.0151	0.0257	0.0011	0.1501	0.0018	0.0029	0.0464	0.0015	0.1102	0.1615	0.0289	0.0012	0.1212	0.016	0.0025	0.0018	0.0013	7e-04	0.0411	0.0344	0.0227	0.0795	0.0179	0.1002	0.0014
19	rs1016216	37472171	0.9	0.447749409690379	0.98	0.0568119256469769	0.214748181459451	0.867202073240622	0.0099	0.0182	0.0257	0.0011	0.1501	0.0017	0.0029	0.0463	0.0014	0.1098	0.1615	0.0286	0.0012	0.121	0.0159	0.0025	0.0017	0.0013	7e-04	0.0408	0.0337	0.0227	0.0793	0.0179	0.0998	0.0014
19	rs1667354	37482151	0.91	0.406594937265203	0.98	0.0568119256469769	0.0884846742989674	0.774945814380718	0.0099	0.0168	0.0193	0.0014	0.1505	0.0018	0.0035	0.0465	0.0014	0.1096	0.1616	0.0288	0.0012	0.1221	0.0161	0.0025	0.0021	0.0013	7e-04	0.0409	0.0338	0.0229	0.0797	0.0178	0.1033	0.0014
19	rs935706	37487632	0.91	0.406594937265203	0.98	0.0568119256469769	0.089153983888124	0.787728579616103	0.0099	0.0163	0.0193	0.0014	0.1505	0.0018	0.0035	0.0466	0.0014	0.1096	0.1616	0.0288	0.0012	0.1223	0.0161	0.0025	0.0021	0.0013	7e-04	0.0409	0.0338	0.0229	0.0798	0.0178	0.1035	0.0014
19	rs935707	37487723	0.91	0.406594937265203	0.98	0.0568119256469769	0.0889863565364638	0.790473560424333	0.0099	0.0163	0.0193	0.0014	0.1505	0.0018	0.0035	0.0466	0.0014	0.1096	0.1616	0.0288	0.0012	0.1223	0.0161	0.0025	0.0021	0.0013	7e-04	0.0409	0.0338	0.0229	0.0798	0.0178	0.1035	0.0014
19	rs16971886	37487975	0.91	0.406594937265203	0.98	0.0568119256469769	0.0891300248760888	0.791846815259499	0.0099	0.0163	0.0193	0.0014	0.1505	0.0018	0.0035	0.0466	0.0014	0.1096	0.1616	0.0288	0.0012	0.1223	0.0161	0.0025	0.0021	0.0013	7e-04	0.0409	0.0339	0.0229	0.0798	0.0178	0.1035	0.0014
19	rs10405238	37488055	0.91	0.406594937265203	0.98	0.0568119256469769	0.0893218113040786	0.790626119158906	0.0099	0.0163	0.0193	0.0014	0.1505	0.0018	0.0035	0.0466	0.0014	0.1096	0.1616	0.0288	0.0012	0.1223	0.0161	0.0025	0.0021	0.0013	7e-04	0.0409	0.0339	0.0229	0.0798	0.0178	0.1035	0.0014
19	rs144741400	37493706	0.91	0.406594937265203	0.98	0.0568119256469769	0.0930893661385214	0.801167789038929	0.0099	0.0143	0.0194	0.0014	0.1508	0.0017	0.0035	0.0468	0.0014	0.1096	0.1618	0.0288	0.0012	0.1231	0.0161	0.0023	0.002	0.0013	7e-04	0.041	0.0339	0.023	0.0799	0.0177	0.1042	0.0014
19	rs8108214	37516086	0.91	0.406594937265203	0.98	0.0568119256469769	0.0983768609982976	0.829730536771185	0.0099	0.0131	0.0194	0.0013	0.1509	0.0016	0.0035	0.047	0.0013	0.1096	0.1619	0.0289	0.0012	0.1235	0.0161	0.0022	0.002	0.0013	7e-04	0.0411	0.0339	0.023	0.0799	0.0177	0.1046	0.0014
19	rs116881162	37528528	0.91	0.406594937265203	0.98	0.0568119256469769	0.10836507636134	0.87763637345661	0.0099	0.0116	0.0195	0.0013	0.1511	0.0015	0.0035	0.0472	0.0013	0.1097	0.162	0.0289	0.0011	0.1241	0.0161	0.002	0.0019	0.0013	7e-04	0.0412	0.0338	0.023	0.0799	0.0176	0.1052	0.0014
19	rs118097509	37546309	0.91	0.406594937265203	0.98	0.0568119256469769	0.110928907908136	0.889346683417603	0.0099	0.0113	0.0195	0.0013	0.1512	0.0015	0.0035	0.0472	0.0013	0.1097	0.1621	0.0289	0.0011	0.1242	0.0161	0.002	0.0019	0.0013	7e-04	0.0412	0.0338	0.023	0.0799	0.0176	0.1053	0.0014
19	rs55918926	37548105	0.91	0.406594937265203	0.97	0.0677063307338505	0.11277896633009	0.905166114506067	0.0099	0.0111	0.0195	0.0013	0.1513	0.0015	0.0035	0.0472	0.0013	0.1097	0.1621	0.0289	0.0011	0.1242	0.0161	0.002	0.0019	0.0013	7e-04	0.0412	0.0338	0.023	0.0799	0.0176	0.1053	0.0014
19	rs117875908	37549756	0.91	0.406594937265203	0.97	0.0677063307338505	0.11269572423956	0.917893447151505	0.0099	0.0109	0.0195	0.0013	0.1513	0.0015	0.0035	0.0473	0.0013	0.1097	0.1621	0.0289	0.0011	0.1243	0.0161	0.002	0.0019	0.0013	7e-04	0.0412	0.0338	0.023	0.08	0.0176	0.1054	0.0014
19	rs117502062	37560106	0.91	0.406594937265203	0.97	0.0677063307338505	0.112723467395983	0.917893447151505	0.0099	0.0109	0.0195	0.0013	0.1513	0.0015	0.0035	0.0473	0.0013	0.1097	0.1621	0.0289	0.0011	0.1243	0.0161	0.002	0.0019	0.0013	7e-04	0.0412	0.0338	0.023	0.08	0.0176	0.1054	0.0014
19	rs35162188	37579810	0.91	0.406594937265203	0.97	0.0677063307338505	0.12336599748046	0.942662988840735	0.0099	0.0101	0.0196	0.0013	0.1515	0.0015	0.0035	0.0474	0.0013	0.1098	0.1621	0.0289	0.0011	0.1246	0.0161	0.0019	0.0018	0.0013	7e-04	0.0413	0.0338	0.023	0.08	0.0177	0.1057	0.0014
19	rs8109501	37593096	0.91	0.406594937265203	0.97	0.0677063307338505	0.134043117002527	0.964383159999236	0.0098	0.0093	0.0196	0.0013	0.1516	0.0015	0.0035	0.0475	0.0013	0.1098	0.1621	0.0289	0.0011	0.1249	0.0161	0.0018	0.0018	0.0013	7e-04	0.0413	0.0339	0.0231	0.08	0.0177	0.106	0.0014
19	rs117800878	37597904	0.91	0.406594937265203	0.97	0.0677063307338505	0.135155869246404	0.953114550707803	0.0098	0.0092	0.0196	0.0013	0.1516	0.0014	0.0035	0.0475	0.0013	0.1098	0.1621	0.0289	0.0011	0.1249	0.0161	0.0018	0.0018	0.0013	7e-04	0.0413	0.0339	0.0231	0.08	0.0177	0.106	0.0013
19	rs77479552	37613594	0.91	0.406594937265203	0.97	0.0677063307338505	0.141661749941232	0.976951864780699	0.0098	0.0089	0.0196	0.0013	0.1516	0.0014	0.0035	0.0475	0.0013	0.1099	0.1621	0.0289	0.001	0.125	0.0161	0.0018	0.0017	0.0013	7e-04	0.0413	0.0339	0.0231	0.08	0.0177	0.1061	0.0013
19	rs11540540	37620531	0.91	0.406594937265203	0.97	0.0677063307338505	0.148154757210224	0.98795545743245	0.0098	0.0087	0.0196	0.0013	0.1517	0.0014	0.0035	0.0476	0.0013	0.1099	0.1622	0.0289	0.001	0.1251	0.0161	0.0018	0.0016	0.0013	7e-04	0.0414	0.034	0.0231	0.08	0.0177	0.1062	0.0013
19	rs58192768	37621652	0.91	0.406594937265203	0.97	0.0677063307338505	0.144870434889494	0.990989626346242	0.0098	0.0086	0.0196	0.0013	0.1517	0.0014	0.0035	0.0476	0.0013	0.1099	0.1621	0.029	0.001	0.1251	0.0161	0.0018	0.0016	0.0013	7e-04	0.0414	0.034	0.0232	0.08	0.0177	0.1062	0.0013
19	rs117169274	37635453	0.91	0.406594937265203	0.97	0.0677063307338505	0.183339215757597	0.95628617099813	0.0098	0.0072	0.0199	0.0013	0.1514	0.0012	0.0035	0.0479	0.0014	0.11	0.1619	0.0299	9e-04	0.1256	0.0161	0.0017	0.0015	0.0013	7e-04	0.0411	0.0341	0.0234	0.08	0.0182	0.1057	0.0014
19	rs8108429	37636776	0.91	0.406594937265203	0.97	0.0677063307338505	0.194772346728434	1.07324965323987	0.0098	0.007	0.0199	0.0013	0.1514	0.0012	0.0035	0.0479	0.0014	0.11	0.1618	0.03	9e-04	0.1257	0.0161	0.0017	0.0015	0.0013	7e-04	0.041	0.0341	0.0235	0.08	0.0182	0.1057	0.0014
19	rs117117586	37639266	0.91	0.406594937265203	0.97	0.0677063307338505	0.191867400170564	1.09095448159845	0.0098	0.007	0.0199	0.0013	0.1514	0.0012	0.0035	0.0479	0.0013	0.1101	0.1619	0.03	9e-04	0.1258	0.0161	0.0017	0.0015	0.0012	7e-04	0.0411	0.034	0.0235	0.08	0.0182	0.1058	0.0014
19	rs79071992	37642922	0.91	0.406594937265203	0.97	0.0677063307338505	0.191031146777917	1.0916052219636	0.0099	0.007	0.0199	0.0013	0.1515	0.0012	0.0035	0.0479	0.0012	0.1101	0.1619	0.0299	9e-04	0.1259	0.0161	0.0017	0.0015	0.0011	7e-04	0.0411	0.0339	0.0235	0.0801	0.0181	0.1058	0.0014
19	rs16972020	37643777	0.91	0.406594937265203	0.97	0.0677063307338505	0.186319362004565	1.09127984279226	0.0099	0.007	0.0199	0.0013	0.1515	0.0012	0.0035	0.0479	0.0012	0.1101	0.1619	0.0299	9e-04	0.1259	0.0161	0.0017	0.0015	0.0011	7e-04	0.0411	0.0339	0.0235	0.08	0.0181	0.1059	0.0013
19	rs117499166	37644370	0.91	0.406594937265203	0.97	0.0677063307338505	0.186169698546122	1.09176791828901	0.0098	0.007	0.0199	0.0013	0.1515	0.0012	0.0035	0.0479	0.0012	0.1101	0.1619	0.0299	9e-04	0.1259	0.0161	0.0017	0.0015	0.0011	7e-04	0.0411	0.0339	0.0235	0.08	0.0181	0.1059	0.0013
19	rs62110074	37644489	0.91	0.406594937265203	0.97	0.0677063307338505	0.186057496277526	1.0904664735284	0.0098	0.007	0.0199	0.0013	0.1515	0.0012	0.0035	0.0479	0.0012	0.1101	0.1619	0.0299	9e-04	0.1259	0.0161	0.0017	0.0015	0.0011	7e-04	0.0411	0.0339	0.0235	0.08	0.0181	0.1059	0.0013
19	rs55917296	37650573	0.91	0.406594937265203	0.97	0.0677063307338505	0.18736894007166	1.09990844690619	0.0098	0.007	0.02	0.0013	0.1516	0.0011	0.0035	0.0479	0.0012	0.1101	0.162	0.0299	9e-04	0.1259	0.0161	0.0017	0.0015	0.0011	6e-04	0.0411	0.0339	0.0235	0.0801	0.0181	0.1059	0.0013
19	rs1533736	37654976	0.91	0.406594937265203	0.97	0.0677063307338505	0.192476896450361	1.100234300357	0.0098	0.007	0.02	0.0013	0.1517	0.0011	0.0035	0.0477	0.0012	0.1101	0.162	0.03	8e-04	0.126	0.016	0.0017	0.0014	0.0011	6e-04	0.0412	0.0339	0.0235	0.08	0.0182	0.1059	0.0013
19	rs79544735	37658453	0.91	0.406594937265203	0.96	0.0801626552665664	0.188610287406298	1.10757070258496	0.0098	0.007	0.02	0.0013	0.1517	0.0011	0.0035	0.0476	0.0012	0.1101	0.1621	0.03	8e-04	0.126	0.0161	0.0017	0.0014	0.0011	6e-04	0.0412	0.0339	0.0235	0.08	0.0182	0.106	0.0013
19	rs79942728	37685602	0.91	0.406594937265203	0.96	0.0801626552665664	0.207356560420802	1.0180563015648	0.0098	0.007	0.0201	0.0013	0.1516	0.0011	0.0035	0.0474	0.0011	0.1101	0.1618	0.0302	8e-04	0.1261	0.0163	0.0016	0.0013	0.0011	6e-04	0.0413	0.0338	0.0235	0.0798	0.0184	0.1061	0.0013
19	rs1234250	37690420	0.91	0.406594937265203	0.96	0.0801626552665664	0.223860287278249	1.06401275656756	0.0099	0.0069	0.0202	0.0013	0.1515	0.0011	0.0034	0.0473	0.0011	0.1101	0.1616	0.0304	8e-04	0.1261	0.0165	0.0016	0.0012	0.0011	6e-04	0.0414	0.0338	0.0235	0.0796	0.0185	0.1062	0.0013
19	rs320891	37705345	0.91	0.406594937265203	0.96	0.0801626552665664	0.231023469533295	1.05964261483454	0.0099	0.0069	0.0203	0.0013	0.1517	0.0011	0.0034	0.0471	0.0011	0.1101	0.1618	0.0305	7e-04	0.126	0.0164	0.0016	0.0012	0.0011	6e-04	0.0415	0.0337	0.0235	0.0795	0.0186	0.1064	0.0012
19	rs76353151	37723924	0.91	0.406594937265203	0.96	0.0801626552665664	0.233566607365832	1.05802490152444	0.0099	0.0068	0.0203	0.0013	0.1517	0.0011	0.0034	0.0471	0.001	0.1102	0.1616	0.0304	7e-04	0.126	0.0164	0.0015	0.0012	0.0011	6e-04	0.0415	0.0337	0.0235	0.0795	0.0187	0.1064	0.0012
19	rs113518628	37732037	0.91	0.406594937265203	0.96	0.0801626552665664	0.235612231175351	1.06401275656756	0.0099	0.0067	0.0205	0.0012	0.152	0.0011	0.0034	0.0471	0.001	0.1104	0.1615	0.0304	7e-04	0.1259	0.0163	0.0015	0.0012	0.001	6e-04	0.0415	0.0336	0.0235	0.0795	0.0188	0.1065	0.0012
19	rs12974332	37733771	0.91	0.406594937265203	0.96	0.0801626552665664	0.239000481875012	1.09079180774494	0.0099	0.0067	0.0205	0.0012	0.152	0.0011	0.0034	0.0471	0.001	0.1104	0.1615	0.0304	7e-04	0.1259	0.0163	0.0015	0.0012	0.001	6e-04	0.0415	0.0336	0.0235	0.0795	0.0188	0.1065	0.0012
19	rs1657508	37734888	0.91	0.406594937265203	0.95	0.0943132253134139	0.233184152487582	1.12194326303963	0.0099	0.0067	0.0205	0.0012	0.152	0.0012	0.0034	0.0471	0.001	0.1103	0.1615	0.0304	6e-04	0.1259	0.0163	0.0015	0.0012	0.001	6e-04	0.0415	0.0335	0.0235	0.0795	0.0188	0.1065	0.0012
19	rs10418729	37737065	0.91	0.406594937265203	0.95	0.0943132253134139	0.251091750829314	1.04622972542688	0.0098	0.0068	0.0205	0.0012	0.1519	0.0012	0.0034	0.0476	0.0016	0.1094	0.1612	0.0303	8e-04	0.1254	0.0163	0.0015	0.0012	0.0013	7e-04	0.0414	0.0334	0.0242	0.0794	0.0187	0.1063	0.0016
19	rs320881	37737850	0.91	0.406594937265203	0.95	0.0943132253134139	0.256789728338104	1.05365939957272	0.0098	0.0068	0.0205	0.0012	0.1518	0.0012	0.0034	0.0476	0.0017	0.1094	0.1612	0.0303	8e-04	0.1254	0.0163	0.0014	0.0012	0.0013	7e-04	0.0414	0.0333	0.0242	0.0793	0.0187	0.1063	0.0017
19	rs12971925	37747224	0.91	0.406594937265203	0.95	0.0943132253134139	0.283528653809304	1.0391323953903	0.0098	0.0069	0.0205	0.0012	0.1517	0.0012	0.0034	0.0477	0.0018	0.1092	0.1612	0.0302	9e-04	0.1252	0.0162	0.0014	0.0012	0.0014	7e-04	0.0414	0.0333	0.0244	0.0793	0.0187	0.1063	0.0018
19	rs75180181	37798718	0.91	0.406594937265203	0.94	0.110289943288055	0.286181412843187	1.04122838180585	0.0098	0.0069	0.0205	0.0012	0.1517	0.0012	0.0034	0.0477	0.0018	0.1092	0.1612	0.0302	9e-04	0.1252	0.0162	0.0014	0.0012	0.0014	7e-04	0.0414	0.0333	0.0244	0.0793	0.0187	0.1063	0.0018
19	rs79035348	37799175	0.91	0.406594937265203	0.94	0.110289943288055	0.286228903777076	1.04138964465743	0.0098	0.0069	0.0205	0.0012	0.1517	0.0012	0.0034	0.0477	0.0018	0.1092	0.1612	0.0302	9e-04	0.1252	0.0162	0.0014	0.0012	0.0014	7e-04	0.0414	0.0333	0.0244	0.0793	0.0187	0.1063	0.0018
19	rs78918541	37800320	0.91	0.406594937265203	0.94	0.110289943288055	0.28789374290239	1.03848763755859	0.0098	0.0069	0.0205	0.0012	0.1517	0.0012	0.0034	0.0477	0.0018	0.1092	0.1613	0.0302	9e-04	0.1252	0.0162	0.0014	0.0012	0.0014	7e-04	0.0414	0.0333	0.0244	0.0793	0.0187	0.1063	0.0018
19	rs7258912	37818858	0.91	0.406594937265203	0.94	0.110289943288055	0.287655592556518	1.0399384493148	0.0098	0.0068	0.0205	0.0012	0.1518	0.0012	0.0034	0.0477	0.0018	0.1092	0.1612	0.0302	9e-04	0.1251	0.0162	0.0014	0.0012	0.0014	7e-04	0.0414	0.0333	0.0244	0.0793	0.0187	0.1064	0.0018
19	rs62109235	37820230	0.91	0.406594937265203	0.94	0.110289943288055	0.287655592556518	1.03961601353256	0.0098	0.0068	0.0205	0.0012	0.1518	0.0012	0.0034	0.0477	0.0018	0.1092	0.1612	0.0302	9e-04	0.1251	0.0162	0.0014	0.0012	0.0014	7e-04	0.0414	0.0333	0.0244	0.0793	0.0187	0.1064	0.0018
19	rs78674946	37829792	0.91	0.406594937265203	0.94	0.110289943288055	0.279574342182447	0.959301128694977	0.0098	0.0068	0.0207	0.0012	0.1518	0.0012	0.0034	0.0477	0.0018	0.1092	0.1611	0.0302	9e-04	0.1249	0.0162	0.0014	0.0012	0.0014	7e-04	0.0414	0.0333	0.0244	0.0793	0.0188	0.1065	0.0017
19	rs2305115	37835658	0.91	0.406594937265203	0.94	0.110289943288055	0.280654106468206	0.967721100767198	0.0098	0.0068	0.0207	0.0012	0.1518	0.0012	0.0034	0.0477	0.0018	0.1092	0.1611	0.0303	9e-04	0.1249	0.0161	0.0014	0.0012	0.0014	7e-04	0.0414	0.0333	0.0244	0.0793	0.0188	0.1066	0.0017
19	rs10417503	37842735	0.91	0.406594937265203	0.94	0.110289943288055	0.28088913368436	0.970583987914599	0.0098	0.0068	0.0207	0.0012	0.1518	0.0012	0.0034	0.0477	0.0018	0.1092	0.1611	0.0303	9e-04	0.1249	0.0161	0.0014	0.0012	0.0014	7e-04	0.0414	0.0333	0.0244	0.0793	0.0188	0.1066	0.0017
19	rs77968739	37844258	0.91	0.406594937265203	0.94	0.110289943288055	0.28088913368436	0.9704248952538	0.0098	0.0068	0.0207	0.0012	0.1518	0.0012	0.0034	0.0477	0.0018	0.1092	0.1611	0.0303	9e-04	0.1249	0.0161	0.0014	0.0012	0.0014	7e-04	0.0414	0.0333	0.0244	0.0793	0.0188	0.1066	0.0017
19	rs2921563	37854040	0.91	0.406594937265203	0.94	0.110289943288055	0.2833869152152	0.967403104365667	0.0098	0.0068	0.0207	0.0012	0.1518	0.0013	0.0034	0.0477	0.0018	0.1092	0.1611	0.0303	9e-04	0.1248	0.0161	0.0014	0.0012	0.0014	7e-04	0.0414	0.0333	0.0244	0.0793	0.0188	0.1065	0.0017
19	rs3745765	37854235	0.91	0.406594937265203	0.94	0.110289943288055	0.283906809138491	0.970106725227723	0.0098	0.0068	0.0207	0.0012	0.1518	0.0013	0.0034	0.0477	0.0018	0.1092	0.1611	0.0303	9e-04	0.1248	0.0161	0.0014	0.0012	0.0014	7e-04	0.0414	0.0333	0.0244	0.0793	0.0188	0.1065	0.0017
19	rs3745764	37854580	0.91	0.406594937265203	0.94	0.110289943288055	0.285232479935683	0.969629508440637	0.0098	0.0068	0.0207	0.0012	0.1518	0.0013	0.0034	0.0477	0.0018	0.1093	0.1611	0.0303	9e-04	0.1248	0.0161	0.0014	0.0012	0.0014	7e-04	0.0414	0.0333	0.0243	0.0793	0.0188	0.1065	0.0017
19	rs4803229	37864682	0.91	0.406594937265203	0.94	0.110289943288055	0.288370359695281	0.984125405063672	0.0098	0.0068	0.0207	0.0012	0.1518	0.0013	0.0034	0.0476	0.0018	0.1092	0.1609	0.0303	9e-04	0.1248	0.0161	0.0014	0.0012	0.0014	8e-04	0.0414	0.0332	0.0244	0.0795	0.0188	0.1065	0.0018
19	rs16979502	37868552	0.91	0.406594937265203	0.94	0.110289943288055	0.288608826123576	0.980776482290259	0.0098	0.0068	0.0207	0.0012	0.1518	0.0013	0.0034	0.0476	0.0018	0.1092	0.1609	0.0303	9e-04	0.1248	0.0161	0.0014	0.0012	0.0014	8e-04	0.0414	0.0332	0.0244	0.0795	0.0188	0.1064	0.0018
19	rs256733	37875631	0.91	0.406594937265203	0.94	0.110289943288055	0.291190973983203	0.976473992365484	0.0098	0.0068	0.0208	0.0012	0.1518	0.0013	0.0034	0.0476	0.0018	0.1093	0.1607	0.0303	9e-04	0.1248	0.0161	0.0014	0.0012	0.0015	8e-04	0.0414	0.0332	0.0244	0.0796	0.0188	0.1064	0.0018
19	rs76122691	37878563	0.91	0.406594937265203	0.94	0.110289943288055	0.300520014062393	0.989232782466048	0.0099	0.0068	0.0209	0.0012	0.1517	0.0013	0.0034	0.0476	0.0019	0.1091	0.1603	0.0303	0.001	0.1246	0.0161	0.0014	0.0012	0.0015	8e-04	0.0415	0.0332	0.0245	0.0799	0.0188	0.1064	0.0018
19	rs4452075	37879589	0.91	0.406594937265203	0.93	0.128223312274834	0.300520014062393	0.989392470584787	0.0099	0.0068	0.0209	0.0012	0.1517	0.0013	0.0034	0.0476	0.0019	0.1091	0.1603	0.0303	0.001	0.1246	0.0161	0.0014	0.0012	0.0015	8e-04	0.0415	0.0332	0.0245	0.0799	0.0188	0.1064	0.0018
19	rs117985733	37898476	0.91	0.406594937265203	0.93	0.128223312274834	0.304580061537553	0.949628169090357	0.0099	0.0068	0.021	0.0013	0.1516	0.0014	0.0034	0.0476	0.0019	0.1088	0.1599	0.0303	0.001	0.1244	0.0161	0.0014	0.0012	0.0016	8e-04	0.0415	0.0331	0.0245	0.0804	0.0188	0.1065	0.0019
19	rs10406177	37907947	0.91	0.406594937265203	0.93	0.128223312274834	0.305661057484479	0.962953306281333	0.0099	0.0068	0.021	0.0013	0.1516	0.0014	0.0034	0.0476	0.0019	0.1088	0.1599	0.0303	0.001	0.1244	0.0161	0.0014	0.0012	0.0016	8e-04	0.0415	0.0331	0.0245	0.0804	0.0188	0.1065	0.0019
19	rs74710859	37917794	0.91	0.406594937265203	0.93	0.128223312274834	0.304187474588742	0.961047482399994	0.0099	0.0068	0.021	0.0013	0.1516	0.0014	0.0034	0.0476	0.0019	0.1088	0.16	0.0303	0.001	0.1244	0.0161	0.0014	0.0012	0.0016	8e-04	0.0414	0.0331	0.0245	0.0804	0.0188	0.1065	0.0018
19	rs73027393	37933638	0.91	0.406594937265203	0.93	0.128223312274834	0.300910086325042	0.963112158368874	0.0099	0.0068	0.021	0.0013	0.1517	0.0014	0.0034	0.0476	0.0019	0.1089	0.16	0.0304	0.001	0.1244	0.0161	0.0014	0.0012	0.0016	8e-04	0.0414	0.0331	0.0245	0.0804	0.0188	0.1064	0.0018
19	rs7255407	37933936	0.91	0.406594937265203	0.93	0.128223312274834	0.301105223111364	0.964542058305909	0.0099	0.0068	0.021	0.0013	0.1517	0.0014	0.0034	0.0476	0.0019	0.1089	0.16	0.0304	0.001	0.1244	0.0161	0.0014	0.0012	0.0016	8e-04	0.0414	0.0331	0.0245	0.0804	0.0188	0.1064	0.0018
19	rs1015848	37945274	0.91	0.406594937265203	0.93	0.128223312274834	0.305857819897889	0.965336626786512	0.0099	0.0068	0.021	0.0013	0.1517	0.0014	0.0034	0.0476	0.0019	0.1089	0.16	0.0304	0.001	0.1245	0.0161	0.0014	0.0012	0.0016	8e-04	0.0414	0.0331	0.0245	0.0804	0.0188	0.1064	0.0018
19	rs10425719	37950798	0.91	0.406594937265203	0.93	0.128223312274834	0.307977244342616	0.964542058305909	0.0099	0.0068	0.021	0.0013	0.1517	0.0014	0.0034	0.0477	0.0019	0.1088	0.1599	0.0303	0.001	0.1244	0.0161	0.0014	0.0013	0.0016	8e-04	0.0414	0.0331	0.0245	0.0803	0.0188	0.1064	0.0018
19	rs62110434	37953661	0.91	0.406594937265203	0.93	0.128223312274834	0.308224191020918	0.961682674693089	0.0099	0.0067	0.021	0.0013	0.1516	0.0014	0.0034	0.0477	0.0019	0.1088	0.1599	0.0303	0.001	0.1245	0.0161	0.0014	0.0013	0.0016	8e-04	0.0414	0.0331	0.0245	0.0803	0.0188	0.1064	0.0018
19	rs75479441	37977386	0.91	0.406594937265203	0.93	0.128223312274834	0.274626954839915	0.968516181237214	0.0099	0.0067	0.0209	0.0013	0.1516	0.0013	0.0034	0.0477	0.0019	0.1089	0.1596	0.0304	0.001	0.1245	0.0161	0.0014	0.0013	0.0016	8e-04	0.0414	0.0331	0.0246	0.0805	0.0188	0.1064	0.0019
19	rs111542829	37980167	0.91	0.406594937265203	0.93	0.128223312274834	0.270601914688611	0.982052000679643	0.01	0.0067	0.0208	0.0013	0.1517	0.0012	0.0034	0.0478	0.0019	0.109	0.1593	0.0304	0.001	0.1245	0.0161	0.0014	0.0013	0.0016	8e-04	0.0414	0.0331	0.0246	0.0807	0.0188	0.1063	0.0019
19	rs2291003	37998237	0.91	0.406594937265203	0.94	0.110289943288055	0.284806010666514	1.01035448137467	0.0101	0.0067	0.0207	0.0013	0.1516	0.0012	0.0034	0.0479	0.002	0.1088	0.1593	0.0304	0.0011	0.1244	0.0161	0.0014	0.0013	0.0016	8e-04	0.0415	0.033	0.0246	0.081	0.0188	0.1063	0.0019
19	rs8099935	38004482	0.91	0.406594937265203	0.94	0.110289943288055	0.285611850621548	1.00554655289822	0.0101	0.0067	0.0206	0.0013	0.1516	0.0012	0.0035	0.0479	0.002	0.1087	0.1593	0.0304	0.0011	0.1243	0.0162	0.0014	0.0013	0.0016	8e-04	0.0415	0.033	0.0246	0.0811	0.0187	0.1063	0.0019
19	rs78637034	38005214	0.91	0.406594937265203	0.94	0.110289943288055	0.287703214195629	1.00394489085892	0.0101	0.0067	0.0206	0.0013	0.1516	0.0012	0.0035	0.0479	0.002	0.1087	0.1593	0.0304	0.0011	0.1243	0.0161	0.0014	0.0013	0.0016	8e-04	0.0415	0.033	0.0246	0.0811	0.0187	0.1063	0.0019
19	rs17244041	38015577	0.91	0.406594937265203	0.94	0.110289943288055	0.288322679051496	0.992587280735305	0.0101	0.0067	0.0205	0.0013	0.1516	0.0012	0.0035	0.0479	0.002	0.1086	0.1593	0.0304	0.0011	0.1243	0.0162	0.0014	0.0013	0.0016	8e-04	0.0415	0.033	0.0246	0.0812	0.0187	0.1062	0.0019
19	rs12977460	38024271	0.91	0.406594937265203	0.94	0.110289943288055	0.288799675112944	0.985242205321733	0.0102	0.0067	0.0206	0.0013	0.1515	0.0012	0.0035	0.048	0.002	0.1084	0.1594	0.0304	0.0011	0.1242	0.0162	0.0014	0.0013	0.0016	8e-04	0.0415	0.033	0.0246	0.0813	0.0187	0.1062	0.002
19	rs45593644	38027957	0.9	0.447749409690379	0.94	0.110289943288055	0.295183760287697	0.95184648410561	0.0104	0.0067	0.0207	0.0013	0.1518	0.0012	0.0035	0.0481	0.0019	0.1075	0.1593	0.0305	0.001	0.1235	0.0163	0.0013	0.0013	0.0016	8e-04	0.0416	0.0328	0.0247	0.082	0.0187	0.1063	0.0021
19	rs45505797	38028579	0.9	0.447749409690379	0.94	0.110289943288055	0.293689088507667	0.927974711344602	0.0105	0.0066	0.0207	0.0013	0.1518	0.0012	0.0035	0.0482	0.0019	0.1074	0.1593	0.0305	0.001	0.1234	0.0163	0.0013	0.0013	0.0016	9e-04	0.0416	0.0328	0.0247	0.0821	0.0187	0.1063	0.0021
19	rs77317901	38031252	0.9	0.447749409690379	0.94	0.110289943288055	0.293304022739089	0.980935904453313	0.0105	0.0066	0.0207	0.0013	0.1519	0.0012	0.0035	0.0482	0.0019	0.1071	0.1592	0.0305	0.001	0.123	0.0163	0.0013	0.0014	0.0016	9e-04	0.0415	0.0328	0.0248	0.0823	0.0187	0.1066	0.0022
19	rs113060350	38040836	0.9	0.447749409690379	0.94	0.110289943288055	0.30232634797594	0.977111165711405	0.0105	0.0066	0.0207	0.0013	0.1519	0.0012	0.0035	0.0482	0.0019	0.107	0.1592	0.0305	0.001	0.123	0.0163	0.0013	0.0014	0.0016	9e-04	0.0415	0.0328	0.0248	0.0824	0.0187	0.1066	0.0022
19	rs17303902	38042814	0.9	0.447749409690379	0.94	0.110289943288055	0.306153089085424	0.965495555865851	0.0105	0.0066	0.0207	0.0013	0.1519	0.0012	0.0035	0.0482	0.0019	0.107	0.1592	0.0305	0.001	0.123	0.0163	0.0013	0.0014	0.0016	9e-04	0.0415	0.0328	0.0248	0.0824	0.0187	0.1066	0.0022
19	rs7256747	38067999	0.9	0.447749409690379	0.94	0.110289943288055	0.31688298271641	1.00426518395086	0.0106	0.0066	0.0207	0.0013	0.1517	0.0012	0.0035	0.0482	0.0019	0.107	0.159	0.0304	0.001	0.123	0.0163	0.0013	0.0014	0.0016	9e-04	0.0415	0.0328	0.0248	0.0825	0.0187	0.1068	0.0022
19	rs117382895	38074416	0.9	0.447749409690379	0.94	0.110289943288055	0.316782738804315	1.0050660026989	0.0106	0.0066	0.0208	0.0013	0.1517	0.0012	0.0035	0.0482	0.0019	0.107	0.159	0.0304	0.001	0.123	0.0163	0.0013	0.0014	0.0016	9e-04	0.0415	0.0328	0.0248	0.0825	0.0187	0.1068	0.0022
19	rs117086839	38076955	0.9	0.447749409690379	0.94	0.110289943288055	0.320351599756208	1.00746919532368	0.0106	0.0066	0.0208	0.0013	0.1517	0.0012	0.0035	0.0482	0.0019	0.107	0.1589	0.0304	0.001	0.1229	0.0163	0.0013	0.0014	0.0016	9e-04	0.0415	0.0328	0.0248	0.0825	0.0187	0.1068	0.0022
19	rs10403173	38078680	0.9	0.447749409690379	0.94	0.110289943288055	0.325617082298887	1.01259968713443	0.0106	0.0066	0.0208	0.0013	0.1517	0.0012	0.0035	0.0482	0.002	0.107	0.1589	0.0305	0.001	0.1229	0.0163	0.0013	0.0014	0.0016	9e-04	0.0415	0.0328	0.0248	0.0826	0.0187	0.1069	0.0022
19	rs2291001	38085332	0.9	0.447749409690379	0.94	0.110289943288055	0.325769638044345	1.01725350622808	0.0106	0.0066	0.0208	0.0013	0.1517	0.0012	0.0035	0.0482	0.002	0.107	0.1589	0.0305	0.001	0.1229	0.0163	0.0013	0.0014	0.0016	9e-04	0.0415	0.0328	0.0248	0.0826	0.0187	0.1069	0.0022
19	rs11083429	38107485	0.9	0.447749409690379	0.93	0.128223312274834	0.334527000965353	1.00730894815455	0.0106	0.0066	0.0208	0.0012	0.1515	0.0012	0.0035	0.0482	0.002	0.1071	0.1588	0.0305	0.001	0.1229	0.0163	0.0013	0.0014	0.0016	9e-04	0.0415	0.0328	0.0249	0.0826	0.0187	0.107	0.0022
19	rs118140194	38125845	0.9	0.447749409690379	0.93	0.128223312274834	0.33339353434888	1.01468537631007	0.0106	0.0066	0.0207	0.0012	0.1514	0.0012	0.0035	0.0483	0.002	0.1071	0.1588	0.0305	0.001	0.1229	0.0163	0.0013	0.0014	0.0016	9e-04	0.0415	0.0328	0.0249	0.0826	0.0187	0.107	0.0022
19	rs77668505	38141577	0.9	0.447749409690379	0.93	0.128223312274834	0.337369423048941	0.988913421216458	0.0106	0.0065	0.0207	0.0012	0.1509	0.0012	0.0035	0.0487	0.002	0.1074	0.1582	0.0305	0.001	0.1229	0.0166	0.0012	0.0014	0.0016	9e-04	0.0414	0.0327	0.025	0.0828	0.0188	0.1071	0.0023
19	rs1871196	38146923	0.9	0.447749409690379	0.93	0.128223312274834	0.338613669561726	0.994025595307414	0.0106	0.0065	0.0207	0.0012	0.1509	0.0012	0.0035	0.0487	0.002	0.1074	0.1582	0.0305	0.001	0.1229	0.0166	0.0012	0.0014	0.0016	9e-04	0.0414	0.0327	0.025	0.0828	0.0188	0.1071	0.0023
19	rs2927739	38149330	0.9	0.447749409690379	0.93	0.128223312274834	0.335352597682415	0.983327841271793	0.0106	0.0065	0.0207	0.0012	0.1509	0.0012	0.0035	0.0487	0.002	0.1074	0.1582	0.0305	0.001	0.1229	0.0166	0.0012	0.0014	0.0016	9e-04	0.0414	0.0327	0.025	0.0828	0.0188	0.1071	0.0023
19	rs74774321	38151703	0.9	0.447749409690379	0.94	0.110289943288055	0.335507514908354	0.981573643501674	0.0107	0.0065	0.0207	0.0012	0.1509	0.0012	0.0035	0.0488	0.002	0.1074	0.1582	0.0305	0.001	0.1229	0.0166	0.0012	0.0014	0.0016	9e-04	0.0414	0.0327	0.025	0.0828	0.0188	0.1071	0.0023
19	rs113316386	38160565	0.9	0.447749409690379	0.94	0.110289943288055	0.336489521265082	0.990989626346242	0.0107	0.0065	0.0207	0.0012	0.1508	0.0012	0.0035	0.0488	0.002	0.1073	0.1582	0.0305	0.001	0.1229	0.0166	0.0012	0.0014	0.0016	9e-04	0.0414	0.0327	0.025	0.0829	0.0188	0.1071	0.0023
19	rs34908476	38167622	0.9	0.447749409690379	0.94	0.110289943288055	0.33457856974509	0.989073099342987	0.0107	0.0065	0.0207	0.0012	0.1508	0.0012	0.0035	0.0488	0.002	0.1072	0.1583	0.0305	0.001	0.1229	0.0166	0.0012	0.0014	0.0016	9e-04	0.0414	0.0327	0.025	0.0829	0.0188	0.1072	0.0023
19	rs2972448	38168913	0.9	0.447749409690379	0.94	0.110289943288055	0.330568631934136	0.990670155276422	0.0107	0.0065	0.0207	0.0012	0.1509	0.0012	0.0035	0.0488	0.002	0.1072	0.1581	0.0305	0.001	0.1229	0.0166	0.0012	0.0014	0.0016	9e-04	0.0414	0.0327	0.025	0.0829	0.0189	0.1071	0.0023
19	rs74774310	38173433	0.9	0.447749409690379	0.94	0.110289943288055	0.328266669035967	0.981414201181894	0.0107	0.0065	0.0207	0.0012	0.1509	0.0012	0.0035	0.0488	0.002	0.1072	0.1582	0.0305	0.001	0.1229	0.0166	0.0012	0.0014	0.0016	9e-04	0.0414	0.0327	0.025	0.0829	0.0189	0.1071	0.0023
19	rs958305	38189440	0.9	0.447749409690379	0.94	0.110289943288055	0.324854864096995	0.962476780861785	0.0107	0.0065	0.0207	0.0012	0.1509	0.0012	0.0035	0.0489	0.002	0.107	0.1584	0.0304	0.001	0.1228	0.0167	0.0011	0.0014	0.0016	9e-04	0.0413	0.0327	0.025	0.0829	0.0189	0.1071	0.0023
19	rs2075284	38189616	0.9	0.447749409690379	0.94	0.110289943288055	0.3239414357287	0.968198133716572	0.0107	0.0064	0.0207	0.0012	0.1508	0.0012	0.0035	0.0489	0.002	0.1069	0.1584	0.0304	0.001	0.1229	0.0167	0.0011	0.0014	0.0016	9e-04	0.0413	0.0327	0.0251	0.0829	0.0189	0.1071	0.0023
19	rs35714505	38190686	0.9	0.447749409690379	0.94	0.110289943288055	0.317484796184235	0.968198133716572	0.0107	0.0064	0.0207	0.0012	0.1508	0.0012	0.0035	0.0489	0.002	0.1069	0.1583	0.0304	0.001	0.1229	0.0167	0.0011	0.0014	0.0016	9e-04	0.0413	0.0327	0.0251	0.0829	0.0189	0.1071	0.0023
19	rs2909093	38199462	0.9	0.447749409690379	0.94	0.110289943288055	0.297069890890202	0.952797502864837	0.0108	0.0064	0.0207	0.0012	0.1508	0.0012	0.0035	0.0489	0.002	0.1068	0.1585	0.0304	0.001	0.1229	0.0167	0.0011	0.0014	0.0016	9e-04	0.0413	0.0327	0.0251	0.0829	0.0189	0.1071	0.0022
19	rs12461753	38202515	0.9	0.447749409690379	0.94	0.110289943288055	0.297069890890202	0.933181430309386	0.0108	0.0064	0.0207	0.0012	0.1508	0.0012	0.0035	0.0489	0.002	0.1068	0.1585	0.0304	0.001	0.1229	0.0167	0.0012	0.0014	0.0016	9e-04	0.0413	0.0327	0.0251	0.0829	0.0189	0.1071	0.0022
19	rs11668434	38207632	0.9	0.447749409690379	0.94	0.110289943288055	0.295860097494514	0.933812941510914	0.0108	0.0064	0.0207	0.0012	0.1508	0.0012	0.0035	0.049	0.002	0.1068	0.1585	0.0304	0.001	0.1229	0.0167	0.0012	0.0014	0.0016	9e-04	0.0413	0.0327	0.0251	0.0829	0.0189	0.1071	0.0022
19	rs11083433	38209301	0.9	0.447749409690379	0.94	0.110289943288055	0.296343699763888	0.938393933939821	0.0108	0.0064	0.0207	0.0012	0.1508	0.0012	0.0035	0.049	0.002	0.1068	0.1585	0.0304	0.001	0.1229	0.0167	0.0012	0.0014	0.0016	9e-04	0.0413	0.0327	0.0251	0.0829	0.0189	0.1071	0.0022
19	rs73039009	38210135	0.9	0.447749409690379	0.94	0.110289943288055	0.29499067239136	0.931603024268745	0.0108	0.0064	0.0207	0.0012	0.1508	0.0012	0.0035	0.0489	0.002	0.1068	0.1585	0.0304	0.001	0.1229	0.0167	0.0012	0.0014	0.0016	9e-04	0.0413	0.0327	0.0251	0.0829	0.0189	0.1071	0.0022
19	rs117977613	38210986	0.9	0.447749409690379	0.94	0.110289943288055	0.294942410925845	0.933023565786371	0.0108	0.0064	0.0207	0.0012	0.1508	0.0012	0.0035	0.0489	0.002	0.1068	0.1585	0.0304	0.001	0.1229	0.0167	0.0012	0.0014	0.0016	9e-04	0.0413	0.0327	0.0251	0.0829	0.0189	0.1071	0.0022
19	rs118144407	38221032	0.9	0.447749409690379	0.94	0.110289943288055	0.293785397007373	0.927028659300429	0.0108	0.0064	0.0207	0.0012	0.1508	0.0012	0.0035	0.049	0.002	0.1068	0.1585	0.0304	0.001	0.1229	0.0167	0.0011	0.0014	0.0016	9e-04	0.0413	0.0327	0.0251	0.0829	0.0189	0.1071	0.0021
19	rs117173235	38226496	0.9	0.447749409690379	0.94	0.110289943288055	0.29028104017216	0.911446753555987	0.0108	0.0064	0.0207	0.0012	0.1508	0.0012	0.0035	0.049	0.002	0.1068	0.1585	0.0304	0.001	0.1229	0.0167	0.0011	0.0014	0.0016	9e-04	0.0413	0.0327	0.0251	0.0829	0.0189	0.1071	0.0021
19	rs1291	38229378	0.9	0.447749409690379	0.94	0.110289943288055	0.289468177430216	0.902185880139576	0.0108	0.0064	0.0207	0.0012	0.1508	0.0012	0.0035	0.049	0.002	0.1068	0.1585	0.0304	0.001	0.1229	0.0166	0.0011	0.0014	0.0016	9e-04	0.0413	0.0327	0.0251	0.083	0.0189	0.1072	0.0021
19	rs11666245	38229926	0.9	0.447749409690379	0.94	0.110289943288055	0.28889512488822	0.895761623674503	0.0108	0.0064	0.0207	0.0012	0.1508	0.0012	0.0035	0.049	0.002	0.1068	0.1585	0.0304	0.001	0.1229	0.0166	0.0011	0.0014	0.0016	9e-04	0.0413	0.0327	0.0251	0.083	0.0189	0.1072	0.0021
19	rs79825853	38240458	0.9	0.447749409690379	0.94	0.110289943288055	0.28267879222892	0.87436317293492	0.0108	0.0064	0.0207	0.0012	0.1508	0.0012	0.0035	0.049	0.002	0.1068	0.1586	0.0304	0.001	0.1229	0.0166	0.0011	0.0014	0.0016	9e-04	0.0413	0.0326	0.0251	0.0829	0.0189	0.1072	0.0021
19	rs117808882	38246606	0.9	0.447749409690379	0.94	0.110289943288055	0.280983174150793	0.872338160888234	0.0108	0.0064	0.0207	0.0012	0.1508	0.0012	0.0035	0.049	0.002	0.1068	0.1586	0.0304	0.001	0.1229	0.0166	0.0011	0.0014	0.0016	9e-04	0.0413	0.0326	0.0251	0.0829	0.0189	0.1072	0.0021
19	rs856299	38250656	0.9	0.447749409690379	0.94	0.110289943288055	0.278918189258108	0.860984880589317	0.0108	0.0064	0.0207	0.0012	0.1508	0.0012	0.0035	0.049	0.002	0.1068	0.1586	0.0304	0.001	0.1229	0.0166	0.0011	0.0014	0.0016	9e-04	0.0413	0.0326	0.0251	0.0829	0.0189	0.1072	0.0021
19	rs241959	38283126	0.9	0.447749409690379	0.94	0.110289943288055	0.2761620819745	0.866890995342574	0.0108	0.0064	0.0206	0.0012	0.1508	0.0012	0.0035	0.049	0.002	0.1067	0.1586	0.0304	0.001	0.1228	0.0166	0.0011	0.0014	0.0016	9e-04	0.0413	0.0326	0.0251	0.0829	0.019	0.1072	0.0021
19	rs75350225	38291862	0.9	0.447749409690379	0.94	0.110289943288055	0.262376202459491	0.81235272186873	0.0108	0.0064	0.0206	0.0012	0.1507	0.0012	0.0035	0.049	0.002	0.1066	0.1588	0.0304	0.001	0.1228	0.0166	0.0011	0.0014	0.0016	9e-04	0.0413	0.0325	0.0251	0.0828	0.019	0.1075	0.0022
19	rs79274648	38292025	0.9	0.447749409690379	0.94	0.110289943288055	0.261606444642056	0.814194473988752	0.0108	0.0064	0.0206	0.0012	0.1507	0.0012	0.0035	0.049	0.002	0.1066	0.1588	0.0304	0.001	0.1228	0.0166	0.0011	0.0014	0.0016	9e-04	0.0413	0.0325	0.0251	0.0828	0.019	0.1075	0.0022
19	rs77806559	38297041	0.9	0.447749409690379	0.94	0.110289943288055	0.259259523409384	0.816958750104297	0.0108	0.0064	0.0206	0.0012	0.1506	0.0012	0.0035	0.049	0.002	0.1065	0.1588	0.0304	0.001	0.1228	0.0166	0.0011	0.0014	0.0016	9e-04	0.0413	0.0325	0.0251	0.0828	0.019	0.1075	0.0022
19	rs80089423	38298617	0.9	0.447749409690379	0.94	0.110289943288055	0.259259523409384	0.814962130314421	0.0108	0.0064	0.0206	0.0012	0.1506	0.0012	0.0035	0.049	0.002	0.1065	0.1588	0.0304	0.001	0.1228	0.0166	0.0011	0.0014	0.0016	9e-04	0.0413	0.0325	0.0251	0.0828	0.019	0.1075	0.0022
19	rs16975963	38325536	0.9	0.447749409690379	0.94	0.110289943288055	0.25384298512934	0.771605394462297	0.0108	0.0064	0.0206	0.0012	0.1506	0.0012	0.0035	0.049	0.002	0.1065	0.1588	0.0304	0.001	0.1228	0.0166	0.0011	0.0014	0.0016	9e-04	0.0413	0.0325	0.0251	0.0827	0.019	0.1075	0.0022
19	rs73025616	38336811	0.9	0.447749409690379	0.94	0.110289943288055	0.243675751736056	0.743037953377709	0.0108	0.0064	0.0206	0.0012	0.1506	0.0012	0.0035	0.0489	0.002	0.1065	0.1588	0.0304	0.0011	0.1229	0.0166	0.0011	0.0014	0.0017	9e-04	0.0413	0.0324	0.0251	0.0827	0.019	0.1076	0.0022
19	rs10401637	38363084	0.9	0.447749409690379	0.94	0.110289943288055	0.232420284712745	0.678947061249007	0.0108	0.0064	0.0206	0.0012	0.1506	0.0012	0.0035	0.0489	0.002	0.1065	0.1587	0.0304	0.0011	0.1228	0.0166	0.0011	0.0014	0.0017	0.001	0.0412	0.0324	0.0251	0.0827	0.019	0.1075	0.0022
19	rs4803538	38367705	0.9	0.447749409690379	0.94	0.110289943288055	0.231700129903564	0.674377223607119	0.0108	0.0064	0.0206	0.0012	0.1506	0.0012	0.0035	0.0489	0.002	0.1065	0.1587	0.0304	0.0011	0.1228	0.0167	0.0011	0.0014	0.0017	0.001	0.0412	0.0324	0.0251	0.0827	0.019	0.1075	0.0022
19	rs73027451	38375666	0.9	0.447749409690379	0.94	0.110289943288055	0.230685551182753	0.67629275217107	0.0108	0.0064	0.0206	0.0012	0.1506	0.0012	0.0035	0.0489	0.002	0.1065	0.1587	0.0304	0.0011	0.1228	0.0167	0.0011	0.0014	0.0017	0.001	0.0412	0.0324	0.0251	0.0827	0.019	0.1074	0.0022
19	rs10408510	38376485	0.9	0.447749409690379	0.95	0.0943132253134139	0.230516694975603	0.675408508357941	0.0108	0.0064	0.0206	0.0012	0.1506	0.0012	0.0035	0.0489	0.002	0.1065	0.1587	0.0304	0.0011	0.1228	0.0167	0.0011	0.0014	0.0017	0.001	0.0412	0.0324	0.0251	0.0827	0.019	0.1074	0.0022
19	rs62110236	38376848	0.9	0.447749409690379	0.95	0.0943132253134139	0.230347907417457	0.674377223607119	0.0108	0.0064	0.0206	0.0012	0.1506	0.0012	0.0035	0.0489	0.002	0.1065	0.1587	0.0304	0.0011	0.1228	0.0167	0.0011	0.0014	0.0017	0.001	0.0412	0.0324	0.0251	0.0827	0.019	0.1074	0.0022
19	rs10422056	38378539	0.9	0.447749409690379	0.95	0.0943132253134139	0.22950499945535	0.674966485235794	0.0108	0.0064	0.0206	0.0012	0.1506	0.0012	0.0035	0.0489	0.002	0.1065	0.1587	0.0304	0.0011	0.1228	0.0167	0.0011	0.0014	0.0017	0.001	0.0412	0.0324	0.0251	0.0827	0.019	0.1074	0.0022
19	rs3894129	38384421	0.9	0.447749409690379	0.95	0.0943132253134139	0.223860287278249	0.654705335324156	0.0108	0.0064	0.0206	0.0012	0.1506	0.0012	0.0035	0.049	0.002	0.1065	0.1587	0.0304	0.0011	0.1228	0.0167	0.0011	0.0014	0.0017	0.001	0.0412	0.0324	0.0251	0.0826	0.019	0.1074	0.0022
19	rs116031239	38384689	0.9	0.447749409690379	0.95	0.0943132253134139	0.221500471234305	0.640695016623353	0.0108	0.0064	0.0206	0.0012	0.1506	0.0012	0.0035	0.049	0.002	0.1065	0.1587	0.0304	0.0011	0.1228	0.0167	0.0011	0.0014	0.0017	0.001	0.0412	0.0324	0.0251	0.0826	0.019	0.1074	0.0022
19	rs75927060	38391326	0.9	0.447749409690379	0.95	0.0943132253134139	0.209190794422992	0.653973904910803	0.0108	0.0064	0.0205	0.0012	0.1505	0.0013	0.0035	0.0491	0.002	0.1065	0.1586	0.0304	0.0011	0.1228	0.0167	0.0012	0.0014	0.0017	0.001	0.0412	0.0324	0.0251	0.0825	0.0189	0.1074	0.0023
19	rs10404567	38397213	0.9	0.447749409690379	0.94	0.110289943288055	0.211114496703811	0.644191009472617	0.0109	0.0064	0.0206	0.0012	0.1504	0.0013	0.0035	0.0492	0.0021	0.1064	0.1585	0.0304	0.0012	0.1228	0.0167	0.0012	0.0014	0.0017	0.0011	0.0412	0.0324	0.0251	0.0825	0.0189	0.1074	0.0023
19	rs72623862	38417373	0.9	0.447749409690379	0.94	0.110289943288055	0.203046629270683	0.612600266828166	0.0109	0.0064	0.0206	0.0012	0.1504	0.0013	0.0035	0.0492	0.0021	0.1064	0.1585	0.0304	0.0012	0.1228	0.0167	0.0012	0.0014	0.0018	0.0011	0.0412	0.0324	0.0252	0.0824	0.0189	0.1074	0.0023
19	rs73029194	38424544	0.9	0.447749409690379	0.94	0.110289943288055	0.188647977371912	0.551141102077706	0.0109	0.0064	0.0205	0.0012	0.1503	0.0013	0.0035	0.0495	0.0021	0.1063	0.1583	0.0304	0.0012	0.1227	0.0167	0.0013	0.0014	0.0018	0.0011	0.0412	0.0324	0.0252	0.0823	0.0188	0.1073	0.0023
19	rs705496	38427097	0.9	0.447749409690379	0.94	0.110289943288055	0.189062851874055	0.553529584155357	0.0109	0.0064	0.0205	0.0012	0.1503	0.0013	0.0035	0.0495	0.0021	0.1063	0.1583	0.0304	0.0012	0.1227	0.0167	0.0013	0.0014	0.0018	0.0011	0.0412	0.0324	0.0252	0.0823	0.0188	0.1073	0.0023
19	rs80153598	38432391	0.9	0.447749409690379	0.94	0.110289943288055	0.188308923072106	0.548474633143333	0.0109	0.0064	0.0205	0.0012	0.1503	0.0013	0.0035	0.0495	0.0021	0.1063	0.1583	0.0304	0.0012	0.1227	0.0167	0.0013	0.0014	0.0018	0.0011	0.0412	0.0324	0.0252	0.0823	0.0188	0.1073	0.0023
19	rs7245962	38457837	0.9	0.447749409690379	0.94	0.110289943288055	0.172803601573726	0.51493422289676	0.011	0.0064	0.0206	0.0012	0.1501	0.0014	0.0035	0.0501	0.0022	0.1062	0.1581	0.0303	0.0013	0.1229	0.0167	0.0016	0.0014	0.0019	0.0012	0.041	0.0323	0.0252	0.0817	0.0186	0.1074	0.0024
19	rs941038	38464788	0.9	0.447749409690379	0.94	0.110289943288055	0.150390661658872	0.5328218069394	0.011	0.0063	0.0207	0.0012	0.151	0.0015	0.0035	0.0501	0.0021	0.1061	0.1583	0.0301	0.0012	0.1229	0.0166	0.0017	0.0014	0.0018	0.0011	0.0406	0.0323	0.0251	0.0818	0.0184	0.1073	0.0023
19	rs752878	38465761	0.9	0.447749409690379	0.94	0.110289943288055	0.148285731074245	0.527814555836405	0.0109	0.0063	0.0207	0.0012	0.1509	0.0016	0.0035	0.0501	0.0021	0.106	0.1583	0.0301	0.0011	0.123	0.0166	0.0018	0.0015	0.0018	0.0011	0.0406	0.0323	0.0252	0.0818	0.0184	0.1073	0.0023
19	rs79450633	38470742	0.9	0.447749409690379	0.94	0.110289943288055	0.145841404542721	0.510520866339731	0.0109	0.0063	0.0207	0.0013	0.1509	0.0016	0.0036	0.0501	0.0021	0.106	0.1583	0.0301	0.0011	0.123	0.0166	0.0018	0.0015	0.0018	0.0011	0.0406	0.0323	0.0252	0.0818	0.0184	0.1073	0.0023
19	rs56251160	38471580	0.9	0.447749409690379	0.94	0.110289943288055	0.133827391321512	0.451913144428778	0.0109	0.0063	0.0207	0.0013	0.151	0.0016	0.0036	0.0502	0.0021	0.106	0.1583	0.0301	0.0011	0.1231	0.0167	0.0019	0.0015	0.0017	0.001	0.0405	0.0324	0.0252	0.0817	0.0184	0.1073	0.0022
19	rs11670749	38473157	0.9	0.447749409690379	0.94	0.110289943288055	0.120137432038465	0.387674954771589	0.0109	0.0063	0.0207	0.0013	0.1509	0.0016	0.0036	0.0502	0.0021	0.1061	0.1583	0.0301	0.0011	0.1231	0.0167	0.0019	0.0015	0.0017	0.001	0.0405	0.0323	0.0252	0.0817	0.0182	0.1072	0.0022
19	rs1725468	38473929	0.9	0.447749409690379	0.94	0.110289943288055	0.105332008126147	0.354535666146967	0.0109	0.0063	0.0207	0.0013	0.1509	0.0017	0.0036	0.0502	0.0021	0.1061	0.1582	0.03	0.0011	0.1232	0.0167	0.002	0.0015	0.0017	0.001	0.0404	0.0323	0.0252	0.0816	0.0181	0.1071	0.0022
19	rs62120132	38474095	0.9	0.447749409690379	0.94	0.110289943288055	0.0887950273241625	0.287969307323229	0.0109	0.0062	0.0207	0.0013	0.1509	0.0017	0.0037	0.0502	0.0021	0.1061	0.1582	0.03	0.0011	0.1232	0.0167	0.002	0.0015	0.0017	0.001	0.0404	0.0323	0.0252	0.0815	0.018	0.1071	0.0022
19	rs62120134	38475123	0.92	0.368072033098782	0.94	0.110289943288055	0.0986575556156203	0.294805328227394	0.0121	0.0062	0.0209	0.0017	0.1506	0.0026	0.005	0.0494	0.0025	0.1057	0.1578	0.0309	0.0013	0.1261	0.0184	0.0028	0.0021	0.0018	0.0013	0.0388	0.0291	0.0263	0.0772	0.0181	0.1058	0.0021
19	rs833912	38475375	0.92	0.368072033098782	0.94	0.110289943288055	0.115293849386256	0.329571962606509	0.0122	0.0062	0.0209	0.0017	0.151	0.0027	0.0053	0.0488	0.0025	0.1054	0.1596	0.0308	0.0013	0.1263	0.0189	0.003	0.0023	0.0016	0.0013	0.0387	0.0283	0.0266	0.0759	0.0178	0.1055	0.002
19	rs62120135	38475591	0.92	0.368072033098782	0.94	0.110289943288055	0.116819168986863	0.403255448632083	0.0123	0.0063	0.0207	0.0021	0.152	0.0029	0.0059	0.0482	0.0024	0.1044	0.1623	0.0303	0.0013	0.1268	0.0189	0.0037	0.0024	0.0016	0.0012	0.0384	0.027	0.0266	0.0745	0.0173	0.1051	0.0019
19	rs80234796	38477481	0.93	0.332112317682009	0.94	0.110289943288055	0.155763751032563	0.3506705877194	0.0122	0.0062	0.0201	0.0029	0.1525	0.0032	0.0071	0.0482	0.0022	0.1038	0.1659	0.03	0.0013	0.1288	0.0192	0.0051	0.0024	0.0013	0.0011	0.0367	0.0258	0.0275	0.0717	0.015	0.1043	0.0014
19	rs833910	38478280	0.93	0.332112317682009	0.94	0.110289943288055	0.175177895891896	0.417433834524958	0.0122	0.0062	0.0201	0.0029	0.1525	0.0032	0.0071	0.0482	0.0022	0.1038	0.1659	0.03	0.0013	0.1289	0.0192	0.0051	0.0024	0.0013	0.0011	0.0367	0.0258	0.0275	0.0717	0.015	0.1043	0.0014
19	rs76050364	38484866	0.93	0.332112317682009	0.94	0.110289943288055	0.185945332859229	0.475837396802033	0.0122	0.0063	0.02	0.003	0.1523	0.0032	0.0071	0.0482	0.0022	0.1038	0.166	0.0302	0.0013	0.1292	0.0192	0.0051	0.0024	0.0013	0.0011	0.0366	0.0258	0.0277	0.0716	0.0149	0.1042	0.0014
19	rs73036678	38486123	0.93	0.332112317682009	0.94	0.110289943288055	0.193240320412106	0.488327532078867	0.0122	0.0063	0.02	0.003	0.1522	0.0032	0.0071	0.0482	0.0022	0.1038	0.166	0.0302	0.0013	0.1293	0.0192	0.0051	0.0024	0.0013	0.0011	0.0366	0.0258	0.0277	0.0716	0.0149	0.1042	0.0014
19	rs76094575	38497288	0.93	0.332112317682009	0.94	0.110289943288055	0.219647324218262	0.542871462315135	0.0122	0.0063	0.02	0.003	0.1521	0.0032	0.0071	0.0482	0.0022	0.1039	0.1661	0.0303	0.0013	0.1295	0.0192	0.0051	0.0024	0.0013	0.0011	0.0366	0.0257	0.0278	0.0716	0.0149	0.1042	0.0014
19	rs56321312	38497453	0.93	0.332112317682009	0.94	0.110289943288055	0.219811695805525	0.552686300590407	0.0122	0.0063	0.02	0.003	0.1521	0.0032	0.0071	0.0482	0.0022	0.1039	0.1661	0.0303	0.0013	0.1295	0.0192	0.0051	0.0024	0.0013	0.0011	0.0366	0.0257	0.0278	0.0715	0.0149	0.1041	0.0014
19	rs833921	38501417	0.93	0.332112317682009	0.94	0.110289943288055	0.216048561307619	0.567771912142077	0.0122	0.0063	0.02	0.003	0.152	0.0032	0.0071	0.0482	0.0022	0.1039	0.166	0.0303	0.0012	0.1296	0.0192	0.0051	0.0024	0.0013	0.0011	0.0366	0.0257	0.0278	0.0715	0.0149	0.1041	0.0014
19	rs58236040	38517387	0.93	0.332112317682009	0.93	0.128223312274834	0.218007393103417	0.537422110993314	0.0122	0.0061	0.0195	0.003	0.1515	0.0032	0.0071	0.0484	0.0021	0.1042	0.166	0.0305	0.0013	0.1302	0.0197	0.0051	0.0023	0.0013	0.0011	0.0364	0.0262	0.0282	0.0713	0.0147	0.1034	0.0013
19	rs66659026	38522972	0.93	0.332112317682009	0.94	0.110289943288055	0.241851660827709	0.519772275777641	0.0122	0.0061	0.0194	0.0031	0.1514	0.0032	0.0072	0.0485	0.0021	0.1042	0.1659	0.0307	0.0013	0.1304	0.0199	0.0052	0.0024	0.0013	0.001	0.0365	0.0264	0.0283	0.0712	0.0146	0.1026	0.0013
19	rs78974876	38524768	0.93	0.332112317682009	0.94	0.110289943288055	0.243110345913759	0.486965872930003	0.0122	0.0061	0.0194	0.0032	0.1513	0.0032	0.0072	0.0485	0.0021	0.1043	0.1659	0.0307	0.0013	0.1304	0.0199	0.0052	0.0024	0.0013	0.001	0.0365	0.0264	0.0284	0.0712	0.0146	0.1024	0.0013
19	rs118088049	38527052	0.93	0.332112317682009	0.94	0.110289943288055	0.253398128719963	0.508042580981229	0.0122	0.006	0.0194	0.0032	0.1513	0.0032	0.0072	0.0485	0.0021	0.1043	0.1658	0.0308	0.0013	0.1305	0.02	0.0052	0.0024	0.0013	0.001	0.0365	0.0265	0.0284	0.0713	0.0146	0.1021	0.0013
19	rs74417971	38528311	0.93	0.332112317682009	0.94	0.110289943288055	0.256163110401529	0.509556725914749	0.0122	0.006	0.0193	0.0032	0.1512	0.0032	0.0072	0.0485	0.0021	0.1043	0.1658	0.0308	0.0013	0.1305	0.02	0.0053	0.0025	0.0013	0.001	0.0365	0.0265	0.0284	0.0713	0.0146	0.102	0.0012
19	rs80250255	38534304	0.93	0.332112317682009	0.94	0.110289943288055	0.29181443590238	0.56565113623386	0.0122	0.006	0.0193	0.0033	0.1511	0.0033	0.0073	0.0485	0.0021	0.1046	0.1652	0.0309	0.0013	0.1307	0.0201	0.0053	0.0025	0.0013	0.001	0.0365	0.0267	0.0284	0.0715	0.0146	0.1015	0.0012
19	rs35445607	38535535	0.93	0.332112317682009	0.94	0.110289943288055	0.293352141239204	0.559582329797608	0.0122	0.006	0.0193	0.0033	0.1511	0.0033	0.0073	0.0485	0.0021	0.1046	0.1652	0.031	0.0013	0.1306	0.0201	0.0053	0.0025	0.0013	0.001	0.0365	0.0267	0.0285	0.0715	0.0146	0.1015	0.0012
19	rs1725467	38543903	0.93	0.332112317682009	0.94	0.110289943288055	0.299205502313628	0.575706472233127	0.0122	0.006	0.0193	0.0033	0.151	0.0033	0.0073	0.0485	0.0021	0.1046	0.1652	0.031	0.0013	0.1307	0.0202	0.0053	0.0025	0.0013	0.001	0.0365	0.0267	0.0285	0.0715	0.0145	0.1015	0.0012
19	rs80203774	38559641	0.93	0.332112317682009	0.94	0.110289943288055	0.286323898297013	0.564097130552056	0.0121	0.0058	0.0191	0.0032	0.1504	0.0033	0.0073	0.0483	0.0021	0.1048	0.1656	0.0312	0.0012	0.1307	0.0205	0.0054	0.0025	0.0014	0.001	0.0364	0.0268	0.0286	0.0722	0.0143	0.1009	0.0012
19	rs855598	38560003	0.93	0.332112317682009	0.94	0.110289943288055	0.287322359111965	0.566923369885768	0.0121	0.0058	0.0191	0.0032	0.1504	0.0033	0.0073	0.0483	0.0021	0.1048	0.1656	0.0312	0.0012	0.1307	0.0205	0.0054	0.0025	0.0014	0.001	0.0364	0.0268	0.0286	0.0722	0.0143	0.1009	0.0012
19	rs56039808	38563162	0.93	0.332112317682009	0.95	0.0943132253134139	0.328011413605831	0.578120448915861	0.0121	0.0058	0.0191	0.0032	0.15	0.0033	0.0073	0.0485	0.0021	0.1052	0.1656	0.0312	0.0011	0.1305	0.021	0.0054	0.0025	0.0014	0.001	0.0363	0.0268	0.0286	0.0724	0.0142	0.1006	0.0012
19	rs62121429	38569359	0.93	0.332112317682009	0.95	0.0943132253134139	0.341734686889287	0.593226962376252	0.0121	0.0058	0.0191	0.0032	0.15	0.0033	0.0073	0.0486	0.0021	0.1052	0.1656	0.0312	0.0011	0.1306	0.021	0.0054	0.0025	0.0014	0.001	0.0363	0.0269	0.0287	0.0724	0.0142	0.1005	0.0011
19	rs45572940	38572894	0.93	0.332112317682009	0.95	0.0943132253134139	0.345761735754049	0.601675581747269	0.0121	0.0058	0.0191	0.0032	0.15	0.0033	0.0073	0.0486	0.0021	0.1052	0.1656	0.0312	0.0011	0.1306	0.021	0.0054	0.0025	0.0014	0.001	0.0362	0.0269	0.0287	0.0724	0.0142	0.1004	0.0011
19	rs150674546	38573068	0.93	0.332112317682009	0.95	0.0943132253134139	0.34528978153194	0.599381614782276	0.0121	0.0058	0.0191	0.0032	0.15	0.0033	0.0073	0.0486	0.0021	0.1052	0.1656	0.0312	0.0011	0.1306	0.021	0.0054	0.0025	0.0014	0.001	0.0362	0.0269	0.0287	0.0724	0.0142	0.1005	0.0011
19	rs62121430	38573139	0.93	0.332112317682009	0.95	0.0943132253134139	0.345080131122774	0.600528337276369	0.0121	0.0057	0.0191	0.0032	0.15	0.0033	0.0073	0.0486	0.0021	0.1052	0.1656	0.0312	0.0011	0.1306	0.021	0.0054	0.0025	0.0014	0.001	0.0362	0.0269	0.0287	0.0724	0.0142	0.1005	0.0011
19	rs61729133	38573347	0.93	0.332112317682009	0.95	0.0943132253134139	0.334888069271557	0.597519306331917	0.0121	0.0057	0.0191	0.0032	0.15	0.0033	0.0072	0.0486	0.0021	0.1052	0.1656	0.0313	0.0011	0.1306	0.0211	0.0054	0.0025	0.0014	0.001	0.0362	0.0269	0.0287	0.0724	0.0142	0.1005	0.0011
19	rs59185302	38610504	0.93	0.332112317682009	0.95	0.0943132253134139	0.365074324824014	0.605551373618179	0.012	0.0056	0.0191	0.0033	0.1498	0.0035	0.0073	0.049	0.0021	0.1054	0.1655	0.0314	0.0011	0.131	0.0214	0.0055	0.0024	0.0014	0.001	0.0361	0.0268	0.0287	0.0723	0.014	0.0999	0.0011
19	rs861304	38621473	0.93	0.332112317682009	0.95	0.0943132253134139	0.35970019983371	0.609001476975762	0.012	0.0056	0.0191	0.0033	0.1497	0.0035	0.0072	0.0491	0.0021	0.1054	0.1655	0.0314	0.001	0.131	0.0214	0.0055	0.0024	0.0014	0.001	0.0361	0.0267	0.0288	0.0722	0.014	0.0998	0.0011
19	rs12975576	38625946	0.93	0.332112317682009	0.95	0.0943132253134139	0.366100023966943	0.613897058123758	0.012	0.0055	0.0191	0.0033	0.1497	0.0034	0.0072	0.0491	0.0021	0.1055	0.1656	0.0314	0.001	0.131	0.0214	0.0055	0.0024	0.0014	0.001	0.0361	0.0267	0.0289	0.0722	0.014	0.0998	0.0011
19	rs78686793	38643539	0.93	0.332112317682009	0.95	0.0943132253134139	0.39104509831524	0.634151982754254	0.012	0.0055	0.0191	0.0033	0.1496	0.0035	0.0073	0.0492	0.0021	0.1055	0.1654	0.0315	0.001	0.1312	0.0214	0.0056	0.0024	0.0015	0.001	0.036	0.0267	0.029	0.0721	0.014	0.0997	0.0011
19	rs75208429	38653376	0.93	0.332112317682009	0.95	0.0943132253134139	0.412563357641876	0.633135586185222	0.012	0.0055	0.0191	0.0033	0.1495	0.0035	0.0073	0.0492	0.0022	0.1055	0.1653	0.0315	0.001	0.1313	0.0213	0.0056	0.0024	0.0016	0.001	0.036	0.0267	0.029	0.0721	0.014	0.0997	0.0011
19	rs332858	38658607	0.93	0.332112317682009	0.96	0.0801626552665664	0.421216329715949	0.637639654549046	0.012	0.0055	0.0191	0.0033	0.1495	0.0035	0.0073	0.0492	0.0022	0.1055	0.1652	0.0315	0.001	0.1313	0.0213	0.0056	0.0024	0.0016	0.001	0.036	0.0267	0.0291	0.0721	0.014	0.0997	0.0011
19	rs332855	38661480	0.93	0.332112317682009	0.96	0.0801626552665664	0.450043754349176	0.639530668595776	0.0119	0.0055	0.019	0.0033	0.1494	0.0035	0.0073	0.0492	0.0022	0.1054	0.1651	0.0316	0.001	0.1313	0.0213	0.0056	0.0025	0.0016	0.001	0.036	0.0267	0.0291	0.0721	0.014	0.0995	0.0011
19	rs112764165	38672209	0.93	0.332112317682009	0.96	0.0801626552665664	0.458832915040387	0.665993033929119	0.0119	0.0054	0.0189	0.0034	0.1493	0.0036	0.0074	0.0496	0.0022	0.105	0.1646	0.0319	0.001	0.1318	0.0214	0.0055	0.0025	0.0017	0.0011	0.0359	0.0265	0.0292	0.0724	0.014	0.099	0.001
19	rs3745945	38673298	0.93	0.332112317682009	0.97	0.0677063307338505	0.475551786842356	0.667609167969651	0.0119	0.0054	0.0189	0.0034	0.1492	0.0036	0.0074	0.0497	0.0023	0.105	0.1646	0.032	0.001	0.1319	0.0215	0.0055	0.0025	0.0017	0.0011	0.0359	0.0265	0.0292	0.0725	0.014	0.0989	0.001
19	rs61729145	38673353	0.93	0.332112317682009	0.97	0.0677063307338505	0.475551786842356	0.664084214370165	0.0119	0.0054	0.0189	0.0034	0.1492	0.0036	0.0074	0.0497	0.0023	0.105	0.1646	0.032	0.001	0.1319	0.0215	0.0055	0.0025	0.0017	0.0011	0.0359	0.0265	0.0292	0.0725	0.014	0.0989	0.001
19	rs2384779	38683266	0.93	0.332112317682009	0.98	0.0568119256469769	0.477770064199409	0.619668392586217	0.0119	0.0054	0.0189	0.0033	0.149	0.0035	0.0075	0.0498	0.0023	0.1049	0.1644	0.0322	0.0011	0.1322	0.0215	0.0054	0.0025	0.0017	0.0011	0.0359	0.0264	0.0293	0.0726	0.0141	0.0988	0.001
19	rs78005068	38685802	0.93	0.332112317682009	0.98	0.0568119256469769	0.501931678891825	0.678209516103464	0.0118	0.0054	0.0188	0.0034	0.1488	0.0035	0.0075	0.05	0.0023	0.1047	0.1642	0.0323	0.0011	0.1324	0.0216	0.0053	0.0026	0.0017	0.0012	0.0359	0.0263	0.0293	0.0726	0.0141	0.0987	0.001
19	rs12610323	38686272	0.93	0.332112317682009	0.98	0.0568119256469769	0.500542756340159	0.641859856661551	0.0118	0.0054	0.0188	0.0034	0.1488	0.0035	0.0075	0.05	0.0023	0.1047	0.1641	0.0324	0.0011	0.1324	0.0216	0.0053	0.0026	0.0017	0.0012	0.0359	0.0263	0.0293	0.0726	0.0141	0.0987	0.001
19	rs73627686	38687646	0.93	0.332112317682009	0.97	0.0677063307338505	0.520476710317906	0.652365422053963	0.0118	0.0054	0.0188	0.0034	0.1487	0.0035	0.0075	0.0501	0.0023	0.1046	0.164	0.0325	0.0011	0.1325	0.0217	0.0053	0.0026	0.0017	0.0012	0.0358	0.0263	0.0294	0.0727	0.0141	0.0986	0.001
19	rs78567512	38688977	0.93	0.332112317682009	0.97	0.0677063307338505	0.524985619783241	0.624294597119627	0.0118	0.0053	0.0188	0.0034	0.1487	0.0035	0.0075	0.0501	0.0023	0.1047	0.1641	0.0324	0.0011	0.1326	0.0218	0.0053	0.0026	0.0017	0.0012	0.0358	0.0262	0.0294	0.0726	0.0141	0.0985	9e-04
19	rs1975166	38690006	0.93	0.332112317682009	0.96	0.0801626552665664	0.557926680394952	0.647399540577717	0.0117	0.0053	0.0188	0.0034	0.1486	0.0035	0.0075	0.0501	0.0023	0.1047	0.1641	0.0323	0.0011	0.1327	0.0218	0.0053	0.0026	0.0017	0.0012	0.0358	0.0262	0.0294	0.0726	0.0141	0.0985	9e-04
19	rs116981346	38697577	0.93	0.332112317682009	0.94	0.110289943288055	0.579981672923781	0.726520718274321	0.0115	0.0053	0.0188	0.0034	0.1489	0.0038	0.0076	0.0501	0.0023	0.1048	0.1639	0.0324	0.001	0.133	0.0219	0.0055	0.0027	0.0017	0.0011	0.0358	0.0261	0.0296	0.0721	0.0141	0.0981	9e-04
19	rs892099	38700944	0.93	0.332112317682009	0.94	0.110289943288055	0.619827922360914	0.722479047475797	0.0113	0.0052	0.0188	0.0034	0.149	0.0039	0.0076	0.0502	0.0023	0.1048	0.1636	0.0325	0.001	0.1332	0.0219	0.0057	0.0028	0.0018	0.0011	0.0358	0.0261	0.0297	0.0719	0.014	0.0979	9e-04
19	rs4803871	38704561	0.92	0.368072033098782	0.94	0.110289943288055	0.755352546549244	0.76175423067898	0.0106	0.0053	0.0189	0.0035	0.1489	0.0041	0.0079	0.0502	0.0023	0.1053	0.1641	0.0326	9e-04	0.1335	0.0221	0.0059	0.0028	0.0017	0.0011	0.0355	0.0262	0.0297	0.0713	0.014	0.0972	8e-04
19	rs12610840	38704921	0.93	0.332112317682009	0.94	0.110289943288055	0.809129756493884	0.791083833078627	0.0106	0.0054	0.0188	0.0036	0.1487	0.004	0.0079	0.0502	0.0023	0.1053	0.1641	0.0328	9e-04	0.1339	0.022	0.0059	0.0029	0.0017	0.001	0.0356	0.0262	0.0296	0.0712	0.0139	0.0972	8e-04
19	rs56402040	38705025	0.93	0.332112317682009	0.94	0.110289943288055	0.792088881826992	0.775553497284085	0.0105	0.0054	0.0188	0.0036	0.1487	0.004	0.0079	0.0502	0.0023	0.1053	0.1641	0.0328	9e-04	0.1339	0.0221	0.0059	0.0029	0.0017	0.001	0.0356	0.0262	0.0296	0.0712	0.0139	0.0971	8e-04
19	rs7254840	38705142	0.93	0.332112317682009	0.94	0.110289943288055	0.805677705880478	0.774338234074555	0.0106	0.0054	0.0188	0.0036	0.1487	0.004	0.0079	0.0501	0.0023	0.1054	0.1641	0.0328	9e-04	0.1338	0.0221	0.0059	0.0029	0.0017	0.001	0.0356	0.0262	0.0296	0.0712	0.014	0.097	8e-04
19	rs7255990	38705237	0.93	0.332112317682009	0.93	0.128223312274834	0.841600756946304	0.763116602461433	0.0106	0.0054	0.0188	0.0036	0.1487	0.004	0.0079	0.0501	0.0024	0.1054	0.1641	0.0328	9e-04	0.1339	0.0221	0.0058	0.0029	0.0018	0.001	0.0356	0.0262	0.0296	0.0712	0.014	0.0969	8e-04
19	rs2278431	38706989	0.93	0.332112317682009	0.93	0.128223312274834	0.826802154790905	0.663350387427921	0.0107	0.0055	0.0187	0.0036	0.1487	0.0039	0.0079	0.0502	0.0024	0.1054	0.1642	0.0328	9e-04	0.1342	0.0223	0.0059	0.0029	0.0018	0.001	0.0357	0.0262	0.0297	0.0713	0.014	0.096	8e-04
19	rs8105676	38711515	0.94	0.298643641979994	0.93	0.128223312274834	0.701209742785135	0.720534841019551	0.0109	0.0054	0.019	0.0038	0.1494	0.004	0.008	0.0506	0.0021	0.1049	0.164	0.0324	8e-04	0.1354	0.0224	0.006	0.003	0.0017	9e-04	0.0354	0.0263	0.0295	0.0708	0.0143	0.0946	7e-04
19	rs73028379	38715322	0.94	0.298643641979994	0.92	0.14824156235026	0.556665218343585	0.669667360408525	0.0112	0.0054	0.0194	0.0041	0.1512	0.0041	0.0082	0.0511	0.0018	0.1036	0.163	0.0317	7e-04	0.137	0.0225	0.0061	0.003	0.0016	7e-04	0.0347	0.0261	0.0304	0.0702	0.0151	0.093	6e-04
19	rs66666015	38717143	0.94	0.298643641979994	0.92	0.14824156235026	0.532628192534353	0.676145359918805	0.0113	0.0055	0.0195	0.0043	0.152	0.0042	0.0083	0.0512	0.0017	0.1031	0.1628	0.0313	7e-04	0.1376	0.0227	0.0061	0.003	0.0015	6e-04	0.0344	0.0259	0.0304	0.0699	0.0153	0.0924	6e-04
19	rs7253360	38717264	0.94	0.298643641979994	0.92	0.14824156235026	0.544452785032161	0.6599771832724	0.0113	0.0055	0.0195	0.0043	0.152	0.0042	0.0083	0.0512	0.0017	0.1031	0.1628	0.0313	7e-04	0.1377	0.0227	0.0061	0.003	0.0015	6e-04	0.0343	0.0259	0.0304	0.0699	0.0153	0.0924	6e-04
19	rs12610482	38725416	0.95	0.267590046340022	0.92	0.14824156235026	0.461255429342033	0.714112307472454	0.0116	0.0062	0.0194	0.0043	0.1526	0.0042	0.0082	0.0511	0.0014	0.1041	0.1615	0.0309	6e-04	0.1384	0.0233	0.0064	0.003	0.0014	6e-04	0.0341	0.026	0.0301	0.0699	0.0159	0.0907	5e-04
19	rs111583246	38732251	0.95	0.267590046340022	0.89	0.222038712392691	0.224317297604693	0.464103744042763	0.0121	0.0078	0.0187	0.0039	0.1556	0.0036	0.0075	0.0527	8e-04	0.1041	0.158	0.029	4e-04	0.1402	0.0243	0.0054	0.0027	0.0012	5e-04	0.0339	0.0259	0.03	0.0717	0.0163	0.0891	4e-04
19	rs73028401	38735581	0.95	0.267590046340022	0.89	0.222038712392691	0.151449728249586	0.422801301298662	0.0122	0.008	0.0187	0.0039	0.1559	0.0035	0.0068	0.0528	8e-04	0.1042	0.1577	0.0289	4e-04	0.1404	0.0244	0.004	0.0027	0.0012	5e-04	0.0339	0.0258	0.0301	0.072	0.0164	0.0907	4e-04
19	rs8102476	38735613	0.95	0.267590046340022	0.89	0.222038712392691	0.151217681275069	0.426214639476211	0.0122	0.008	0.0187	0.0039	0.1559	0.0035	0.0068	0.0528	8e-04	0.1042	0.1577	0.0288	4e-04	0.1404	0.0243	0.004	0.0027	0.0012	5e-04	0.0339	0.0258	0.0301	0.072	0.0164	0.0907	4e-04
19	rs7250689	38753625	0.95	0.267590046340022	0.88	0.251609301083599	0.155325760442834	0.433723478454856	0.0122	0.0081	0.0186	0.0038	0.1562	0.0035	0.0067	0.0529	8e-04	0.1043	0.1575	0.0286	4e-04	0.1403	0.0242	0.0035	0.0026	0.0011	5e-04	0.0339	0.0258	0.0301	0.0723	0.0165	0.0914	4e-04
19	rs7249688	38753676	0.95	0.267590046340022	0.88	0.251609301083599	0.154720512664462	0.427529428911454	0.0122	0.0081	0.0186	0.0038	0.1562	0.0035	0.0067	0.0529	8e-04	0.1042	0.1575	0.0286	4e-04	0.1403	0.0242	0.0035	0.0026	0.0011	5e-04	0.0339	0.0258	0.0301	0.0723	0.0165	0.0914	4e-04
19	rs3786870	38755864	0.95	0.267590046340022	0.87	0.283849475516541	0.150093592250802	0.420180706623902	0.0122	0.0081	0.0186	0.0038	0.1563	0.0034	0.0067	0.0529	8e-04	0.104	0.1575	0.0285	4e-04	0.1406	0.0242	0.0035	0.0026	0.0011	5e-04	0.0339	0.0258	0.0302	0.0723	0.0165	0.0915	4e-04
19	rs75025325	38756390	0.95	0.267590046340022	0.86	0.318862054747229	0.147337727476626	0.415344262527718	0.0122	0.0081	0.0186	0.0038	0.1564	0.0034	0.0067	0.0528	8e-04	0.1037	0.1575	0.0285	4e-04	0.1407	0.0242	0.0035	0.0026	0.0011	5e-04	0.0338	0.0259	0.0303	0.0723	0.0165	0.0916	4e-04
19	rs3786873	38757790	0.95	0.267590046340022	0.86	0.318862054747229	0.155797472744788	0.446049593859818	0.0122	0.0081	0.0185	0.0038	0.1566	0.0035	0.0067	0.0528	8e-04	0.1035	0.1574	0.0283	4e-04	0.1408	0.0242	0.0035	0.0026	0.0011	5e-04	0.0339	0.0259	0.0302	0.072	0.0166	0.0919	4e-04
19	rs58711382	38758140	0.95	0.267590046340022	0.86	0.318862054747229	0.155191140438552	0.434912293615256	0.0122	0.0081	0.0184	0.0038	0.1566	0.0035	0.0067	0.0528	7e-04	0.1036	0.1574	0.0283	4e-04	0.1408	0.0243	0.0035	0.0026	0.0011	5e-04	0.0338	0.0259	0.0302	0.0719	0.0166	0.0919	4e-04
19	rs73037316	38765620	0.95	0.267590046340022	0.86	0.318862054747229	0.141725503503013	0.392806746455667	0.0122	0.0082	0.0181	0.0037	0.1568	0.0034	0.0066	0.0528	7e-04	0.1037	0.1574	0.0282	4e-04	0.1408	0.0243	0.0034	0.0026	0.0011	5e-04	0.0337	0.0259	0.0305	0.0719	0.0166	0.092	4e-04
19	rs78452958	38772546	0.95	0.267590046340022	0.86	0.318862054747229	0.139567495967922	0.391136863018232	0.0122	0.0082	0.018	0.0037	0.157	0.0034	0.0066	0.0528	7e-04	0.1038	0.1574	0.0281	4e-04	0.1407	0.0243	0.0034	0.0026	0.0011	5e-04	0.0337	0.0259	0.0305	0.0719	0.0167	0.0921	4e-04
19	rs11548457	38782485	0.95	0.267590046340022	0.86	0.318862054747229	0.138213092686428	0.386650847060502	0.0122	0.0082	0.0177	0.0036	0.1573	0.0034	0.0065	0.0528	7e-04	0.1038	0.1574	0.0279	4e-04	0.1406	0.0244	0.0034	0.0026	0.0011	4e-04	0.0336	0.026	0.0307	0.0719	0.0167	0.0923	4e-04
19	rs71354994	38789249	0.95	0.267590046340022	0.86	0.318862054747229	0.137054009073084	0.385627493114963	0.0122	0.0083	0.0172	0.0036	0.1577	0.0034	0.0065	0.0528	6e-04	0.1039	0.1574	0.0278	4e-04	0.1404	0.0244	0.0033	0.0025	0.0011	4e-04	0.0334	0.026	0.0308	0.0719	0.0168	0.0927	4e-04
19	rs79245275	38793457	0.95	0.267590046340022	0.86	0.318862054747229	0.135062928426128	0.396152405986527	0.0122	0.0083	0.017	0.0035	0.1582	0.0034	0.0064	0.0529	6e-04	0.104	0.157	0.0278	4e-04	0.14	0.0244	0.0033	0.0025	0.0011	4e-04	0.0333	0.026	0.0309	0.0719	0.0168	0.093	4e-04
19	rs2304177	38795159	0.95	0.267590046340022	0.86	0.318862054747229	0.136710545860971	0.406884820740752	0.0122	0.0083	0.0169	0.0035	0.1583	0.0034	0.0064	0.053	6e-04	0.104	0.1569	0.0279	3e-04	0.14	0.0245	0.0033	0.0025	0.0011	4e-04	0.0333	0.026	0.031	0.0719	0.0168	0.093	4e-04
19	rs11556992	38800176	0.95	0.267590046340022	0.86	0.318862054747229	0.137491892519406	0.404032420911187	0.0122	0.0083	0.0167	0.0035	0.1583	0.0034	0.0064	0.0531	5e-04	0.104	0.1567	0.0279	4e-04	0.1399	0.0245	0.0033	0.0025	0.0011	4e-04	0.0332	0.026	0.0311	0.072	0.0169	0.0931	4e-04
19	rs117897871	38813909	0.95	0.267590046340022	0.86	0.318862054747229	0.137899249301321	0.401832065863168	0.0122	0.0084	0.0165	0.0035	0.1584	0.0034	0.0064	0.0532	5e-04	0.1041	0.1564	0.0279	4e-04	0.1398	0.0245	0.0034	0.0025	0.0011	4e-04	0.0331	0.026	0.0312	0.0722	0.017	0.0931	4e-04
19	rs73041289	38814538	0.95	0.267590046340022	0.86	0.318862054747229	0.138024735310606	0.402996549047423	0.0122	0.0084	0.0165	0.0035	0.1584	0.0034	0.0064	0.0532	5e-04	0.1041	0.1564	0.0279	4e-04	0.1398	0.0245	0.0034	0.0025	0.0011	4e-04	0.0331	0.026	0.0312	0.0722	0.017	0.0931	4e-04
19	rs34989303	38817876	0.95	0.267590046340022	0.85	0.356744695657816	0.137585833760908	0.395379635288288	0.0122	0.0084	0.0165	0.0035	0.1584	0.0034	0.0064	0.0532	5e-04	0.1041	0.1565	0.0279	4e-04	0.1398	0.0245	0.0034	0.0025	0.0011	4e-04	0.0331	0.026	0.0312	0.0722	0.017	0.0931	4e-04
19	rs8112211	38824581	0.95	0.267590046340022	0.85	0.356744695657816	0.137679813502954	0.396023581955076	0.0122	0.0084	0.0164	0.0034	0.1584	0.0034	0.0064	0.0532	5e-04	0.1042	0.1564	0.0279	4e-04	0.1398	0.0245	0.0034	0.0025	0.0011	4e-04	0.0331	0.026	0.0313	0.0723	0.017	0.0932	4e-04
19	rs2302182	38827960	0.95	0.267590046340022	0.85	0.356744695657816	0.142459901628185	0.394993406185549	0.0122	0.0084	0.0163	0.0035	0.1584	0.0034	0.0064	0.0532	5e-04	0.1043	0.1563	0.0279	4e-04	0.1397	0.0245	0.0034	0.0025	0.0011	4e-04	0.033	0.026	0.0313	0.0722	0.017	0.0931	4e-04
19	rs79570957	38835158	0.95	0.267590046340022	0.85	0.356744695657816	0.143324914701484	0.391907333697886	0.0122	0.0084	0.0163	0.0035	0.1584	0.0034	0.0064	0.0532	4e-04	0.1044	0.1563	0.0279	4e-04	0.1397	0.0245	0.0034	0.0025	0.0011	4e-04	0.033	0.026	0.0313	0.0722	0.017	0.0931	4e-04
19	rs1052375	38861333	0.95	0.267590046340022	0.85	0.356744695657816	0.161523848132768	0.398731310189583	0.0124	0.0085	0.0159	0.0033	0.1586	0.0034	0.0064	0.0534	3e-04	0.1049	0.1556	0.028	4e-04	0.1399	0.0244	0.0033	0.0025	0.0011	4e-04	0.0326	0.026	0.0318	0.0718	0.017	0.0938	4e-04
19	rs2286550	38861362	0.95	0.267590046340022	0.83	0.441484906400802	0.161076395913025	0.397054497702307	0.0124	0.0085	0.0159	0.0033	0.1586	0.0034	0.0064	0.0534	3e-04	0.1049	0.1556	0.028	4e-04	0.1399	0.0244	0.0033	0.0025	0.0011	4e-04	0.0326	0.026	0.0318	0.0718	0.017	0.0938	4e-04
19	rs11541756	38871622	0.95	0.267590046340022	0.83	0.441484906400802	0.155090220623411	0.357160816239861	0.0124	0.0086	0.0159	0.0033	0.1587	0.0033	0.0064	0.0535	3e-04	0.1046	0.1554	0.028	4e-04	0.1398	0.0247	0.0033	0.0025	0.0012	4e-04	0.0324	0.026	0.032	0.0717	0.017	0.0938	4e-04
19	rs3760884	38872634	0.95	0.267590046340022	0.8	0.592267592767429	0.153781787258371	0.355160200078183	0.0124	0.0086	0.0159	0.0033	0.1587	0.0033	0.0064	0.0535	3e-04	0.1046	0.1554	0.028	4e-04	0.1398	0.0247	0.0033	0.0025	0.0012	4e-04	0.0324	0.026	0.032	0.0717	0.017	0.0938	4e-04
19	rs112138627	38876586	0.95	0.267590046340022	0.79	0.649136622646432	0.148711870792408	0.352165307470376	0.0124	0.0086	0.016	0.0032	0.1587	0.0033	0.0063	0.0535	3e-04	0.1046	0.1553	0.028	4e-04	0.1397	0.0247	0.0034	0.0026	0.0012	4e-04	0.0323	0.026	0.032	0.0717	0.017	0.0938	4e-04
19	rs142553701	38885397	0.95	0.267590046340022	0.79	0.649136622646432	0.139757111759992	0.358412827821463	0.0124	0.0086	0.016	0.0032	0.1588	0.0033	0.0063	0.0535	3e-04	0.1047	0.1552	0.0279	4e-04	0.1397	0.0247	0.0034	0.0026	0.0012	4e-04	0.0322	0.026	0.0321	0.0717	0.017	0.0938	5e-04
19	rs74258643	38888587	0.95	0.267590046340022	0.79	0.649136622646432	0.13630530185783	0.357285961179865	0.0124	0.0086	0.016	0.0032	0.1588	0.0033	0.0063	0.0536	3e-04	0.1047	0.1551	0.0279	4e-04	0.1396	0.0248	0.0034	0.0026	0.0012	4e-04	0.0322	0.026	0.0321	0.0717	0.017	0.0938	5e-04
19	rs73044940	38892039	0.95	0.267590046340022	0.78	0.709419594942363	0.120224004202054	0.354660547799293	0.0125	0.0086	0.0161	0.0031	0.159	0.0033	0.0063	0.0537	3e-04	0.1047	0.1547	0.0279	5e-04	0.1395	0.0248	0.0034	0.0026	0.0012	4e-04	0.032	0.026	0.0323	0.0715	0.017	0.0939	5e-04
19	rs3745961	38894102	0.96	0.238871757466757	0.77	0.773176121721263	0.111203838246846	0.340135581563719	0.0125	0.0086	0.0162	0.003	0.1591	0.0033	0.0062	0.0538	3e-04	0.1048	0.1544	0.0279	5e-04	0.1393	0.0248	0.0035	0.0026	0.0012	4e-04	0.0319	0.026	0.0325	0.0715	0.0171	0.0939	6e-04
19	rs150024474	38894307	0.96	0.238871757466757	0.77	0.773176121721263	0.111699771588416	0.340752715683388	0.0125	0.0086	0.0162	0.003	0.1591	0.0033	0.0062	0.0538	3e-04	0.1048	0.1543	0.0279	5e-04	0.1393	0.0248	0.0035	0.0026	0.0013	4e-04	0.0319	0.026	0.0325	0.0715	0.0171	0.0939	6e-04
19	rs3745962	38896244	0.96	0.238871757466757	0.77	0.773176121721263	0.116649081324515	0.342358777954181	0.0126	0.0087	0.0163	0.003	0.1591	0.0033	0.0064	0.0539	3e-04	0.1049	0.154	0.0278	5e-04	0.1392	0.0249	0.0036	0.0026	0.0013	4e-04	0.0317	0.026	0.0326	0.0714	0.0171	0.0939	6e-04
19	rs3745964	38899548	0.96	0.238871757466757	0.77	0.773176121721263	0.089826494502818	0.32627560388876	0.0128	0.0088	0.0166	0.003	0.1594	0.0033	0.0062	0.0542	3e-04	0.1051	0.1526	0.0277	6e-04	0.1387	0.0249	0.0038	0.0027	0.0014	5e-04	0.0312	0.0259	0.0332	0.0711	0.0173	0.0939	8e-04
19	rs4802400	38900078	0.96	0.238871757466757	0.77	0.773176121721263	0.0848140914401942	0.314272812070233	0.0128	0.0088	0.0167	0.003	0.1595	0.0033	0.0062	0.0543	4e-04	0.1051	0.1521	0.0276	6e-04	0.1386	0.025	0.0039	0.0027	0.0014	5e-04	0.0312	0.026	0.0334	0.0711	0.0173	0.0937	8e-04
19	rs34377632	38901633	0.95	0.267590046340022	0.76	0.840461917458717	0.0767839559974739	0.303000622169218	0.013	0.0089	0.017	0.0029	0.16	0.0034	0.0061	0.0546	4e-04	0.1052	0.1508	0.0276	7e-04	0.1382	0.0252	0.004	0.0027	0.0015	5e-04	0.0311	0.026	0.0338	0.0705	0.0174	0.0935	9e-04
19	rs4075613	38903099	0.95	0.267590046340022	0.76	0.840461917458717	0.0794483307834244	0.297529568665732	0.0131	0.0091	0.0173	0.0029	0.1604	0.0034	0.006	0.055	5e-04	0.1053	0.1498	0.0275	7e-04	0.1378	0.0254	0.0042	0.0027	0.0016	6e-04	0.031	0.026	0.0341	0.07	0.0174	0.0932	0.0011
19	rs12462583	38905792	0.95	0.267590046340022	0.76	0.840461917458717	0.0685711507339739	0.278156006481766	0.0132	0.0092	0.0176	0.0028	0.1607	0.0034	0.0059	0.0553	5e-04	0.105	0.1494	0.0275	8e-04	0.1369	0.0256	0.0044	0.0026	0.0016	6e-04	0.0309	0.0259	0.0345	0.0698	0.0176	0.093	0.0012
19	rs12609246	38909639	0.95	0.267590046340022	0.76	0.840461917458717	0.0421516563241146	0.24902115352477	0.0132	0.0093	0.0179	0.0028	0.1609	0.0035	0.0058	0.0555	5e-04	0.1049	0.1486	0.0265	8e-04	0.1362	0.0258	0.0045	0.0036	0.0016	6e-04	0.0307	0.0259	0.0349	0.0696	0.0178	0.0931	0.0013
19	rs41465445	38910787	0.95	0.267590046340022	0.76	0.840461917458717	0.0430939610712103	0.246219732924627	0.0132	0.0093	0.0179	0.0028	0.161	0.0035	0.0058	0.0556	5e-04	0.1047	0.1484	0.0265	8e-04	0.1363	0.0258	0.0046	0.0035	0.0016	6e-04	0.0307	0.0259	0.0349	0.0696	0.0178	0.0932	0.0013
19	rs892055	38912764	0.95	0.267590046340022	0.76	0.840461917458717	0.0455278523716294	0.245772440896735	0.0132	0.0094	0.0178	0.0028	0.161	0.0035	0.0059	0.0557	6e-04	0.1046	0.1482	0.0264	8e-04	0.1364	0.0258	0.0046	0.0035	0.0016	6e-04	0.0307	0.0259	0.0349	0.0696	0.0178	0.0934	0.0013
19	rs75737981	38914576	0.95	0.267590046340022	0.76	0.840461917458717	0.0452358701316615	0.24532540769413	0.0132	0.0094	0.0178	0.0027	0.161	0.0035	0.0058	0.0557	6e-04	0.1046	0.1481	0.0264	8e-04	0.1364	0.0258	0.0046	0.0035	0.0016	6e-04	0.0306	0.0259	0.035	0.0696	0.0177	0.0934	0.0014
19	rs2043299	38920382	0.95	0.267590046340022	0.76	0.840461917458717	0.0484380198710797	0.237323412800166	0.0132	0.0095	0.0178	0.0027	0.1611	0.0036	0.0058	0.0557	6e-04	0.1045	0.1478	0.0263	8e-04	0.1364	0.0259	0.0046	0.0036	0.0016	6e-04	0.0306	0.0259	0.0352	0.0693	0.0177	0.0935	0.0015
19	rs78371511	38924996	0.95	0.267590046340022	0.76	0.840461917458717	0.0487599793496677	0.230172975102048	0.0132	0.0096	0.0178	0.0027	0.1612	0.0036	0.0057	0.0557	7e-04	0.104	0.1476	0.0264	8e-04	0.1363	0.026	0.0045	0.0036	0.0016	6e-04	0.0305	0.0259	0.0353	0.0693	0.0177	0.0936	0.0017
19	rs117379662	38925116	0.95	0.267590046340022	0.76	0.840461917458717	0.0490185856555487	0.227987104214197	0.0132	0.0096	0.0178	0.0027	0.1612	0.0036	0.0056	0.0557	7e-04	0.104	0.1475	0.0264	8e-04	0.1363	0.026	0.0045	0.0036	0.0016	6e-04	0.0305	0.0259	0.0353	0.0692	0.0178	0.0936	0.0017
19	rs4802437	38927316	0.95	0.267590046340022	0.76	0.840461917458717	0.0506724302938522	0.228969909277093	0.0131	0.0098	0.0178	0.0027	0.1613	0.0036	0.0055	0.0558	7e-04	0.1039	0.1472	0.0264	8e-04	0.1362	0.0261	0.0045	0.0037	0.0016	6e-04	0.0305	0.0259	0.0354	0.0692	0.0178	0.0937	0.0017
19	rs57132842	38935366	0.95	0.267590046340022	0.76	0.840461917458717	0.053402854925862	0.216623479164879	0.013	0.0101	0.0187	0.0027	0.1612	0.0035	0.0054	0.0563	7e-04	0.1034	0.146	0.0263	8e-04	0.1354	0.0265	0.0042	0.0038	0.0016	7e-04	0.0304	0.026	0.0359	0.0689	0.0178	0.0944	0.0018
19	rs10411456	38940229	0.95	0.267590046340022	0.76	0.840461917458717	0.0528558756883972	0.225264306881547	0.013	0.0101	0.0188	0.0027	0.1612	0.0035	0.0054	0.0563	7e-04	0.1031	0.1457	0.0271	8e-04	0.1353	0.0265	0.0042	0.0038	0.0016	7e-04	0.0303	0.026	0.036	0.0687	0.0178	0.0943	0.0018
19	rs4802468	38941645	0.95	0.267590046340022	0.76	0.840461917458717	0.0532486355114037	0.230830052828632	0.013	0.0101	0.0188	0.0027	0.1612	0.0035	0.0054	0.0564	7e-04	0.1031	0.1457	0.0272	8e-04	0.1353	0.0265	0.0042	0.0038	0.0016	7e-04	0.0304	0.026	0.036	0.0686	0.0178	0.0944	0.0018
19	rs2304147	38950947	0.95	0.267590046340022	0.76	0.840461917458717	0.0551190407675116	0.231487736252763	0.013	0.0102	0.0189	0.0027	0.1613	0.0034	0.0054	0.0564	7e-04	0.1031	0.1455	0.0272	8e-04	0.1352	0.0265	0.0041	0.0038	0.0016	7e-04	0.0304	0.0261	0.0361	0.0685	0.0178	0.0946	0.0018
19	rs2304150	38955583	0.95	0.267590046340022	0.76	0.840461917458717	0.0470069910353619	0.227005672416154	0.0127	0.0104	0.0192	0.0027	0.1619	0.0034	0.0053	0.057	7e-04	0.1028	0.1444	0.0274	8e-04	0.1356	0.0261	0.0041	0.0039	0.0017	7e-04	0.03	0.026	0.0363	0.0685	0.0176	0.0945	0.0019
19	rs45585535	38956726	0.95	0.267590046340022	0.76	0.840461917458717	0.0471014900628397	0.224938286978408	0.0127	0.0104	0.0192	0.0027	0.162	0.0034	0.0053	0.057	7e-04	0.1028	0.1442	0.0274	8e-04	0.1356	0.0261	0.0041	0.0039	0.0017	7e-04	0.03	0.026	0.0364	0.0684	0.0176	0.0946	0.0019
19	rs7258075	38959196	0.95	0.267590046340022	0.76	0.840461917458717	0.0485827232427904	0.22559048049696	0.0127	0.0105	0.0193	0.0027	0.1621	0.0034	0.0053	0.057	7e-04	0.1028	0.1441	0.0274	8e-04	0.1356	0.0261	0.0041	0.0039	0.0017	7e-04	0.03	0.026	0.0364	0.0683	0.0175	0.0947	0.0019
19	rs11882267	38975866	0.95	0.267590046340022	0.76	0.840461917458717	0.0546299710116163	0.244990302826352	0.0127	0.0106	0.0195	0.0026	0.1624	0.0033	0.0051	0.0572	7e-04	0.1031	0.1425	0.0277	8e-04	0.1354	0.0261	0.0041	0.004	0.0016	6e-04	0.03	0.026	0.0371	0.0679	0.0177	0.0952	0.002
19	rs35021937	38979891	0.95	0.267590046340022	0.76	0.840461917458717	0.0204555474492907	0.272133711812303	0.0126	0.0107	0.0198	0.0026	0.1601	0.0033	0.005	0.0579	7e-04	0.1031	0.1417	0.0279	8e-04	0.1356	0.0259	0.0041	0.0041	0.0016	6e-04	0.0299	0.026	0.0385	0.0681	0.0183	0.0953	0.0015
19	rs111928389	38980666	0.95	0.267590046340022	0.76	0.840461917458717	0.0172054660177077	0.27990073074286	0.0126	0.0107	0.0199	0.0026	0.1595	0.0034	0.0049	0.058	7e-04	0.103	0.1416	0.028	8e-04	0.1357	0.0258	0.0041	0.0041	0.0016	6e-04	0.03	0.026	0.0389	0.0681	0.0184	0.0953	0.0015
19	rs2228068	38981284	0.94	0.298643641979994	0.76	0.840461917458717	0.0138962608991306	0.286678328200725	0.0126	0.0107	0.0199	0.0026	0.1589	0.0034	0.0049	0.0582	7e-04	0.103	0.1414	0.028	8e-04	0.1357	0.0257	0.0042	0.0041	0.0016	6e-04	0.03	0.026	0.0393	0.0682	0.0186	0.0954	0.0013
19	rs11882818	38981783	0.94	0.298643641979994	0.76	0.840461917458717	0.0108964178689801	0.305508201234763	0.0126	0.0107	0.0201	0.0026	0.1576	0.0034	0.0048	0.0586	7e-04	0.103	0.141	0.0281	8e-04	0.1359	0.0255	0.0042	0.0042	0.0016	6e-04	0.03	0.026	0.0401	0.0683	0.0189	0.0954	0.0011
19	rs35364374	38983180	0.94	0.298643641979994	0.76	0.840461917458717	0.0101821408468412	0.296818168391985	0.0127	0.0108	0.0202	0.0026	0.158	0.0033	0.0047	0.0588	7e-04	0.1028	0.1404	0.0281	9e-04	0.1358	0.0255	0.0041	0.0042	0.0016	6e-04	0.0302	0.026	0.0403	0.0681	0.0189	0.0955	0.0011
19	rs112801907	38988545	0.94	0.298643641979994	0.76	0.840461917458717	0.0136468687916046	0.25975738187356	0.0132	0.0112	0.0204	0.0024	0.1587	0.0031	0.0042	0.0603	7e-04	0.1021	0.1376	0.0276	0.001	0.1361	0.0255	0.004	0.0043	0.0015	6e-04	0.0305	0.0267	0.0408	0.0671	0.0186	0.0963	0.0011
19	rs2228071	38990336	0.93	0.332112317682009	0.76	0.840461917458717	0.0150465655671514	0.252734369064526	0.0133	0.0113	0.0204	0.0023	0.159	0.0031	0.0041	0.0607	7e-04	0.1019	0.1368	0.0275	0.0011	0.1362	0.0255	0.0039	0.0043	0.0015	6e-04	0.0305	0.0269	0.0409	0.0668	0.0185	0.0965	0.0011
19	rs2915947	38992910	0.93	0.332112317682009	0.76	0.840461917458717	0.0171436673669359	0.260326382971281	0.0133	0.0113	0.0205	0.0023	0.159	0.0031	0.004	0.0608	7e-04	0.1019	0.1366	0.0274	0.0011	0.1362	0.0255	0.0039	0.0043	0.0015	6e-04	0.0305	0.0269	0.041	0.0667	0.0185	0.0965	0.0011
19	rs1469695	38993372	0.93	0.332112317682009	0.75	0.911329023803182	0.01724417299159	0.260667970731158	0.0133	0.0114	0.0205	0.0023	0.159	0.0031	0.004	0.0608	7e-04	0.1019	0.1366	0.0275	0.0011	0.1362	0.0255	0.0039	0.0043	0.0015	6e-04	0.0305	0.0269	0.041	0.0667	0.0185	0.0965	0.0011
19	rs2960344	38997076	0.93	0.332112317682009	0.75	0.911329023803182	0.0182165881035522	0.264205897450998	0.0133	0.0114	0.0205	0.0023	0.1591	0.003	0.004	0.0608	7e-04	0.1019	0.1365	0.0275	0.0011	0.1362	0.0256	0.0039	0.0043	0.0015	6e-04	0.0305	0.027	0.041	0.0667	0.0184	0.0966	0.0011
19	rs41274328	38998279	0.93	0.332112317682009	0.75	0.911329023803182	0.0179040309707071	0.263063003381915	0.0133	0.0114	0.0205	0.0023	0.1591	0.003	0.004	0.0608	7e-04	0.1019	0.1365	0.0275	0.0011	0.1362	0.0256	0.0039	0.0043	0.0015	6e-04	0.0305	0.027	0.041	0.0667	0.0184	0.0966	0.0011
19	rs2304151	39008003	0.94	0.298643641979994	0.75	0.911329023803182	0.0237261418640771	0.285623388143333	0.0133	0.0114	0.0208	0.0022	0.1595	0.0029	0.0039	0.0611	7e-04	0.1018	0.1361	0.0274	0.0011	0.1359	0.0258	0.0037	0.0042	0.0015	6e-04	0.0305	0.0271	0.0412	0.0663	0.0185	0.0969	0.0011
19	rs55876273	39018347	0.94	0.298643641979994	0.75	0.911329023803182	0.0256546041764494	0.295160234647221	0.0132	0.0114	0.0208	0.0022	0.1597	0.0029	0.0038	0.0611	7e-04	0.1018	0.1359	0.0275	0.0011	0.136	0.0259	0.0037	0.0042	0.0015	6e-04	0.0304	0.0271	0.0413	0.0662	0.0185	0.097	0.0011
19	rs74716784	39020560	0.94	0.298643641979994	0.75	0.911329023803182	0.0262480115862179	0.295633643836388	0.0132	0.0114	0.0208	0.0022	0.1597	0.0029	0.0038	0.0611	7e-04	0.1018	0.136	0.0275	0.0011	0.136	0.0259	0.0037	0.0042	0.0015	6e-04	0.0304	0.0271	0.0413	0.0661	0.0185	0.097	0.0011
19	rs4802584	39025366	0.94	0.298643641979994	0.75	0.911329023803182	0.0264690778489031	0.297410966297307	0.0132	0.0114	0.0208	0.0022	0.1597	0.0029	0.0038	0.0611	7e-04	0.1018	0.136	0.0275	0.0011	0.136	0.0259	0.0037	0.0042	0.0015	6e-04	0.0304	0.0271	0.0413	0.0661	0.0185	0.0969	0.0011
19	rs7249859	39040184	0.94	0.298643641979994	0.75	0.911329023803182	0.0287978505896922	0.305747340710229	0.0132	0.0114	0.0208	0.0021	0.1597	0.0029	0.0038	0.0612	7e-04	0.1018	0.1362	0.0275	0.0011	0.136	0.0259	0.0037	0.0042	0.0015	6e-04	0.0304	0.0272	0.0413	0.066	0.0185	0.0969	0.0011
19	rs75576762	39042032	0.94	0.298643641979994	0.75	0.911329023803182	0.0291016179586612	0.309581160254168	0.0132	0.0114	0.0208	0.0021	0.1597	0.0029	0.0037	0.0612	7e-04	0.1018	0.1362	0.0275	0.0011	0.1361	0.0259	0.0037	0.0042	0.0015	6e-04	0.0304	0.0272	0.0413	0.066	0.0185	0.0969	0.0011
19	rs78632348	39043586	0.94	0.298643641979994	0.75	0.911329023803182	0.0287530393954137	0.306584769247575	0.0132	0.0114	0.0208	0.0021	0.1597	0.0029	0.0037	0.0612	7e-04	0.1018	0.1362	0.0275	0.0011	0.136	0.0259	0.0036	0.0042	0.0015	6e-04	0.0304	0.0272	0.0412	0.066	0.0185	0.0969	0.0011
19	rs1004796	39044492	0.94	0.298643641979994	0.75	0.911329023803182	0.0284740856495282	0.303955160435429	0.0132	0.0114	0.0208	0.0021	0.1597	0.0029	0.0037	0.0612	7e-04	0.1018	0.1361	0.0275	0.0011	0.136	0.0259	0.0036	0.0042	0.0015	6e-04	0.0304	0.0272	0.0412	0.066	0.0185	0.0969	0.0011
19	rs113320055	39048129	0.94	0.298643641979994	0.75	0.911329023803182	0.0283408702115942	0.303597103150958	0.0132	0.0114	0.0208	0.0021	0.1597	0.0028	0.0037	0.0612	7e-04	0.1018	0.136	0.0276	0.0011	0.136	0.026	0.0036	0.0042	0.0015	6e-04	0.0304	0.0272	0.0412	0.0659	0.0185	0.0969	0.0011
19	rs2960321	39048163	0.94	0.298643641979994	0.75	0.911329023803182	0.0283187105965805	0.303716441528849	0.0132	0.0114	0.0208	0.0021	0.1597	0.0028	0.0037	0.0612	7e-04	0.1018	0.1361	0.0276	0.0011	0.136	0.026	0.0036	0.0042	0.0015	6e-04	0.0304	0.0272	0.0412	0.0659	0.0185	0.0969	0.0011
19	rs74666002	39050620	0.94	0.298643641979994	0.75	0.911329023803182	0.0279658225923703	0.307063607039334	0.0132	0.0114	0.0208	0.0021	0.1597	0.0028	0.0037	0.0612	7e-04	0.1018	0.136	0.0276	0.0011	0.1361	0.026	0.0036	0.0042	0.0015	6e-04	0.0304	0.0272	0.0413	0.0658	0.0186	0.0969	0.0011
19	rs73032656	39066494	0.93	0.332112317682009	0.75	0.911329023803182	0.0317334889191127	0.338779027816849	0.0132	0.0114	0.0209	0.0021	0.1598	0.0027	0.0035	0.0614	8e-04	0.1019	0.1356	0.0278	0.0012	0.1363	0.026	0.0034	0.0043	0.0015	6e-04	0.0304	0.0271	0.0414	0.0653	0.0191	0.0966	0.0012
19	rs77866361	39067987	0.93	0.332112317682009	0.75	0.911329023803182	0.0321555078567607	0.341493703791525	0.0132	0.0114	0.0209	0.0021	0.1598	0.0027	0.0035	0.0614	8e-04	0.1019	0.1356	0.0278	0.0012	0.1364	0.026	0.0034	0.0043	0.0015	6e-04	0.0304	0.0271	0.0414	0.0653	0.0191	0.0966	0.0012
19	rs10408694	39075392	0.93	0.332112317682009	0.75	0.911329023803182	0.0386060896054631	0.356535279177838	0.0133	0.0112	0.021	0.0021	0.1602	0.0026	0.0033	0.0619	8e-04	0.1019	0.135	0.0277	0.0014	0.1368	0.026	0.0032	0.0043	0.0014	6e-04	0.0303	0.027	0.0413	0.0644	0.0192	0.0976	0.0013
19	rs8101811	39087650	0.93	0.332112317682009	0.75	0.911329023803182	0.0399141305707836	0.368221072650091	0.0133	0.0112	0.021	0.0021	0.1603	0.0026	0.0032	0.0619	8e-04	0.1019	0.1349	0.0277	0.0014	0.1368	0.026	0.0032	0.0043	0.0014	6e-04	0.0303	0.027	0.0412	0.0643	0.0192	0.0977	0.0013
19	rs35423612	39092142	0.93	0.332112317682009	0.75	0.911329023803182	0.0404798795959099	0.360042307009998	0.0133	0.0112	0.021	0.0021	0.1603	0.0026	0.0032	0.0619	8e-04	0.1019	0.1349	0.0277	0.0014	0.1368	0.026	0.0032	0.0043	0.0014	6e-04	0.0303	0.027	0.0412	0.0643	0.0192	0.0978	0.0013
19	rs750438	39104375	0.93	0.332112317682009	0.75	0.911329023803182	0.0429161926791778	0.355660053271068	0.0132	0.0112	0.021	0.0021	0.1603	0.0026	0.0032	0.0621	8e-04	0.1019	0.1347	0.0277	0.0014	0.1367	0.026	0.0032	0.0043	0.0014	6e-04	0.0302	0.027	0.0412	0.0642	0.0192	0.0979	0.0013
19	rs2303041	39106924	0.93	0.332112317682009	0.75	0.911329023803182	0.0450062597693817	0.3655730132301	0.0133	0.0112	0.0211	0.0021	0.1604	0.0026	0.0031	0.0622	8e-04	0.1021	0.1347	0.0277	0.0014	0.1367	0.026	0.0032	0.0043	0.0014	6e-04	0.0302	0.0269	0.0413	0.064	0.0192	0.098	0.0013
19	rs78104785	39116961	0.93	0.332112317682009	0.75	0.911329023803182	0.0425621612851494	0.372519822611965	0.0133	0.0112	0.0211	0.0021	0.1606	0.0025	0.003	0.0623	8e-04	0.1021	0.1347	0.0277	0.0014	0.1367	0.0259	0.0032	0.004	0.0014	6e-04	0.0302	0.0269	0.0413	0.064	0.0192	0.0979	0.0013
19	rs12976749	39119494	0.93	0.332112317682009	0.75	0.911329023803182	0.0427979593361695	0.374674457697415	0.0134	0.0112	0.0211	0.0021	0.1606	0.0025	0.003	0.0623	8e-04	0.1021	0.1347	0.0277	0.0014	0.1367	0.0259	0.0032	0.004	0.0014	6e-04	0.0302	0.0269	0.0413	0.064	0.0192	0.0979	0.0013
19	rs115365338	39132600	0.93	0.332112317682009	0.75	0.911329023803182	0.0490185856555487	0.386394937848779	0.0134	0.0113	0.0215	0.0021	0.1605	0.0025	0.003	0.0621	8e-04	0.1024	0.1346	0.0279	0.0014	0.1363	0.0259	0.0032	0.0039	0.0014	6e-04	0.0302	0.0269	0.0417	0.0635	0.0191	0.0979	0.0015
19	rs75403087	39147510	0.93	0.332112317682009	0.75	0.911329023803182	0.0576804335396312	0.405457934010764	0.0135	0.0114	0.0218	0.0021	0.1605	0.0024	0.0029	0.0619	8e-04	0.1025	0.1344	0.028	0.0014	0.1361	0.0258	0.0032	0.0039	0.0014	6e-04	0.0303	0.0269	0.042	0.0633	0.0192	0.0979	0.0016
19	rs76576685	39150330	0.93	0.332112317682009	0.75	0.911329023803182	0.0629420518452148	0.423588337424064	0.0134	0.0114	0.0219	0.0021	0.1605	0.0024	0.0029	0.0615	8e-04	0.1027	0.1342	0.0281	0.0014	0.136	0.0259	0.0032	0.0039	0.0014	6e-04	0.0302	0.0269	0.0421	0.0634	0.0193	0.0979	0.0016
19	rs80033463	39150403	0.93	0.332112317682009	0.75	0.911329023803182	0.0653438263974866	0.422407931480707	0.0134	0.0114	0.0218	0.0021	0.1605	0.0024	0.0029	0.0615	8e-04	0.1029	0.1339	0.0281	0.0014	0.136	0.0258	0.0032	0.0039	0.0014	6e-04	0.0302	0.0269	0.0421	0.0635	0.0193	0.0981	0.0016
19	rs12984247	39152908	0.93	0.332112317682009	0.75	0.911329023803182	0.0675842341673178	0.425163593591042	0.0134	0.0114	0.0218	0.0021	0.1605	0.0024	0.0029	0.0615	8e-04	0.1029	0.1339	0.0281	0.0014	0.136	0.0258	0.0032	0.0039	0.0014	6e-04	0.0302	0.027	0.0421	0.0635	0.0193	0.0981	0.0016
19	rs115125903	39156747	0.93	0.332112317682009	0.75	0.911329023803182	0.0684093826965316	0.418872063643265	0.0134	0.0114	0.0218	0.0021	0.1605	0.0024	0.0029	0.0615	9e-04	0.1029	0.1339	0.0281	0.0014	0.136	0.0258	0.0032	0.0039	0.0014	6e-04	0.0301	0.027	0.0421	0.0635	0.0192	0.0981	0.0016
19	rs35193699	39161851	0.93	0.332112317682009	0.75	0.911329023803182	0.0710898207696274	0.417172482456739	0.0134	0.0114	0.0218	0.0021	0.1604	0.0024	0.0029	0.0615	9e-04	0.1029	0.1339	0.0281	0.0014	0.136	0.0259	0.0032	0.0039	0.0014	6e-04	0.0301	0.027	0.0421	0.0635	0.0192	0.0981	0.0017
19	rs755690	39167360	0.93	0.332112317682009	0.75	0.911329023803182	0.0740927472099494	0.417172482456739	0.0134	0.0114	0.0219	0.0021	0.1604	0.0024	0.0029	0.0615	9e-04	0.1028	0.1338	0.0281	0.0014	0.136	0.0259	0.0032	0.0039	0.0014	6e-04	0.0301	0.027	0.0422	0.0635	0.0193	0.0981	0.0017
19	rs973009	39174332	0.93	0.332112317682009	0.75	0.911329023803182	0.0707794931867004	0.417433834524958	0.0135	0.0114	0.0219	0.0021	0.1605	0.0025	0.0029	0.0616	9e-04	0.1028	0.1338	0.0282	0.0014	0.1359	0.0259	0.0032	0.0039	0.0014	6e-04	0.0301	0.0269	0.0422	0.0635	0.0192	0.098	0.0016
19	rs2112650	39174669	0.93	0.332112317682009	0.75	0.911329023803182	0.0679255748179331	0.420180706623902	0.0135	0.0114	0.0219	0.0021	0.1605	0.0025	0.0029	0.0615	9e-04	0.1028	0.134	0.0281	0.0014	0.1359	0.0258	0.0032	0.0039	0.0014	6e-04	0.0301	0.0269	0.0422	0.0634	0.0194	0.0979	0.0016
19	rs11083475	39188112	0.93	0.332112317682009	0.75	0.911329023803182	0.0671441670747496	0.394221260866929	0.0136	0.0113	0.0219	0.0025	0.1605	0.0025	0.0029	0.0615	9e-04	0.1028	0.1337	0.0281	0.0015	0.1357	0.0257	0.0032	0.0039	0.0014	6e-04	0.0302	0.027	0.0423	0.0634	0.0193	0.0977	0.0017
19	rs117885633	39192116	0.93	0.332112317682009	0.75	0.911329023803182	0.0673239672215597	0.393963971887036	0.0136	0.0113	0.0219	0.0025	0.1605	0.0025	0.0029	0.0615	9e-04	0.1028	0.1337	0.028	0.0015	0.1357	0.0257	0.0032	0.0039	0.0014	6e-04	0.0302	0.027	0.0423	0.0634	0.0192	0.0977	0.0017
19	rs112545413	39207742	0.93	0.332112317682009	0.75	0.911329023803182	0.0712764414046486	0.380139944566492	0.0136	0.0111	0.022	0.0025	0.1603	0.0024	0.0029	0.0616	0.001	0.1028	0.1338	0.0281	0.0017	0.1355	0.0257	0.0033	0.0039	0.0014	6e-04	0.0302	0.027	0.0423	0.0636	0.0192	0.0975	0.0018
19	rs62119115	39210593	0.93	0.332112317682009	0.74	0.985826031678479	0.0716506376153801	0.382051712386311	0.0136	0.0111	0.022	0.0025	0.1604	0.0024	0.0029	0.0616	0.001	0.1028	0.1338	0.0281	0.0017	0.1355	0.0257	0.0033	0.0039	0.0014	6e-04	0.0302	0.027	0.0423	0.0636	0.0192	0.0975	0.0018
19	rs79072548	39221183	0.93	0.332112317682009	0.74	0.985826031678479	0.0724657693892172	0.382306817046772	0.0136	0.0111	0.022	0.0025	0.1604	0.0024	0.0029	0.0616	0.001	0.1027	0.1337	0.0281	0.0017	0.1355	0.0257	0.0033	0.0039	0.0014	6e-04	0.0302	0.027	0.0423	0.0636	0.0191	0.0975	0.0018
19	rs117513237	39225079	0.93	0.332112317682009	0.74	0.985826031678479	0.072381890438661	0.380776902725639	0.0136	0.0111	0.022	0.0025	0.1604	0.0024	0.0029	0.0617	0.001	0.1027	0.1337	0.0281	0.0017	0.1355	0.0257	0.0033	0.0039	0.0014	6e-04	0.0302	0.027	0.0423	0.0635	0.0191	0.0975	0.0018
19	rs62120074	39226927	0.93	0.332112317682009	0.74	0.985826031678479	0.0731601783221361	0.381796655269612	0.0136	0.0111	0.022	0.0025	0.1604	0.0024	0.0029	0.0617	0.001	0.1027	0.1337	0.0281	0.0017	0.1355	0.0258	0.0033	0.0039	0.0014	6e-04	0.0302	0.027	0.0423	0.0635	0.0191	0.0975	0.0018
19	rs73038948	39228244	0.93	0.332112317682009	0.74	0.985826031678479	0.070841488050229	0.380904330118517	0.0136	0.0111	0.022	0.0025	0.1604	0.0024	0.0029	0.0617	0.001	0.1027	0.1336	0.0281	0.0017	0.1355	0.0257	0.0033	0.0039	0.0014	6e-04	0.0302	0.027	0.0424	0.0635	0.0191	0.0975	0.0018
19	rs12983010	39229089	0.93	0.332112317682009	0.74	0.985826031678479	0.0700177916495844	0.379757912824782	0.0136	0.0111	0.022	0.0025	0.1604	0.0024	0.0029	0.0617	0.001	0.1027	0.1336	0.0281	0.0017	0.1355	0.0257	0.0033	0.0039	0.0014	6e-04	0.0302	0.027	0.0423	0.0635	0.0191	0.0975	0.0018
19	rs8107416	39237950	0.93	0.332112317682009	0.74	0.985826031678479	0.0665074237686023	0.374167170520064	0.0136	0.0111	0.022	0.0025	0.1606	0.0024	0.0029	0.0617	0.001	0.1027	0.1337	0.0281	0.0017	0.1354	0.0258	0.0033	0.0039	0.0014	6e-04	0.0302	0.027	0.042	0.0636	0.0191	0.0974	0.0017
19	rs77638231	39249078	0.93	0.332112317682009	0.74	0.985826031678479	0.0663686654481591	0.381541645720922	0.0136	0.0111	0.022	0.0026	0.1609	0.0024	0.003	0.0616	9e-04	0.1025	0.134	0.0283	0.0017	0.1351	0.0259	0.0034	0.0039	0.0014	6e-04	0.0298	0.027	0.0417	0.0637	0.0191	0.0977	0.0017
19	rs35335944	39250308	0.93	0.332112317682009	0.74	0.985826031678479	0.0646599120032682	0.380267312347481	0.0136	0.0112	0.022	0.0026	0.1609	0.0024	0.003	0.0616	9e-04	0.1025	0.134	0.0283	0.0017	0.1351	0.0259	0.0034	0.0039	0.0014	6e-04	0.0298	0.027	0.0417	0.0637	0.0191	0.0977	0.0017
19	rs9304578	39250337	0.93	0.332112317682009	0.74	0.985826031678479	0.0644848116096141	0.380267312347481	0.0136	0.0112	0.022	0.0026	0.1609	0.0024	0.003	0.0616	9e-04	0.1025	0.134	0.0283	0.0017	0.1351	0.0259	0.0034	0.0039	0.0014	6e-04	0.0298	0.027	0.0417	0.0637	0.0191	0.0978	0.0017
19	rs7250989	39255220	0.93	0.332112317682009	0.74	0.985826031678479	0.0895859444481716	0.388956147064586	0.0137	0.0113	0.0219	0.0027	0.161	0.0024	0.0027	0.0617	9e-04	0.1024	0.1336	0.0285	0.0016	0.1342	0.0267	0.0033	0.004	0.0014	7e-04	0.0302	0.027	0.0419	0.0637	0.0189	0.0976	0.0017
19	rs7248584	39258110	0.93	0.332112317682009	0.74	0.985826031678479	0.0917168259916597	0.398215160568717	0.0136	0.0115	0.022	0.0028	0.1613	0.0024	0.0027	0.0618	9e-04	0.1023	0.1334	0.0287	0.0015	0.1334	0.0268	0.0034	0.004	0.0014	7e-04	0.0303	0.0272	0.042	0.0636	0.0188	0.0974	0.0016
19	rs12611426	39266194	0.93	0.332112317682009	0.74	0.985826031678479	0.0936568193165007	0.391136863018232	0.0137	0.0116	0.0221	0.0029	0.1614	0.0025	0.0027	0.0619	8e-04	0.1023	0.1333	0.0288	0.0014	0.1329	0.0268	0.0034	0.0041	0.0014	7e-04	0.0305	0.0273	0.042	0.0635	0.0189	0.0973	0.0015
19	rs4802817	39266289	0.93	0.332112317682009	0.73	1.06399829815523	0.09382995417229	0.392164250536285	0.0137	0.0116	0.0221	0.0029	0.1614	0.0025	0.0027	0.0619	8e-04	0.1023	0.1333	0.0288	0.0014	0.1329	0.0268	0.0034	0.0041	0.0014	7e-04	0.0305	0.0273	0.042	0.0635	0.0189	0.0973	0.0015
19	rs7255028	39276971	0.93	0.332112317682009	0.73	1.06399829815523	0.0919854164505351	0.392421213974657	0.0137	0.0117	0.0221	0.0029	0.1615	0.0025	0.0027	0.0619	8e-04	0.1023	0.1332	0.0288	0.0013	0.1328	0.0268	0.0034	0.0041	0.0013	7e-04	0.0305	0.0274	0.042	0.0635	0.0189	0.0974	0.0015
19	rs8108412	39285827	0.93	0.332112317682009	0.73	1.06399829815523	0.0936815405289426	0.390110222609675	0.0137	0.0118	0.0222	0.003	0.1613	0.0025	0.0028	0.062	8e-04	0.1018	0.1343	0.0287	0.0013	0.1327	0.0269	0.0034	0.0041	0.0013	7e-04	0.0295	0.0278	0.0418	0.0635	0.0189	0.0972	0.0014
19	rs73933058	39291691	0.93	0.332112317682009	0.73	1.06399829815523	0.0904296582967153	0.393835344808944	0.0137	0.0118	0.0222	0.003	0.1613	0.0025	0.0028	0.0617	7e-04	0.1018	0.1344	0.0287	0.0013	0.1327	0.027	0.0034	0.0041	0.0014	7e-04	0.0296	0.0278	0.0419	0.0634	0.019	0.0971	0.0014
19	rs8113319	39296108	0.93	0.332112317682009	0.73	1.06399829815523	0.0861437998844232	0.380394692056933	0.0139	0.012	0.0222	0.0032	0.1611	0.0026	0.0029	0.062	7e-04	0.1018	0.1344	0.0284	0.0011	0.1319	0.0273	0.0035	0.004	0.0014	7e-04	0.03	0.0278	0.0418	0.0633	0.0192	0.0971	0.0012
19	rs4802887	39296319	0.93	0.332112317682009	0.73	1.06399829815523	0.0863314808606199	0.377467982045048	0.0139	0.012	0.0222	0.0032	0.1611	0.0026	0.0029	0.062	7e-04	0.1018	0.1345	0.0283	0.0011	0.1319	0.0273	0.0035	0.004	0.0014	7e-04	0.03	0.0278	0.0418	0.0633	0.0192	0.0971	0.0012
19	rs2229259	39307103	0.93	0.332112317682009	0.73	1.06399829815523	0.0758727859972255	0.374928173679693	0.0141	0.0122	0.0225	0.0035	0.1611	0.0028	0.0031	0.062	7e-04	0.1028	0.1332	0.0286	0.001	0.1313	0.0275	0.0037	0.0041	0.0015	7e-04	0.0305	0.0273	0.0415	0.0626	0.0196	0.0964	0.0011
19	rs2287954	39308053	0.93	0.332112317682009	0.73	1.06399829815523	0.0753552667519999	0.373533333279944	0.0141	0.0122	0.0225	0.0035	0.1612	0.0028	0.0031	0.062	7e-04	0.1029	0.1331	0.0286	0.001	0.1312	0.0275	0.0037	0.0042	0.0015	7e-04	0.0305	0.0273	0.0414	0.0625	0.0196	0.0963	0.0011
19	rs116903186	39313977	0.93	0.332112317682009	0.73	1.06399829815523	0.0733714538764656	0.35803709323957	0.0142	0.0123	0.0226	0.0036	0.1618	0.0028	0.0032	0.062	7e-04	0.1034	0.1325	0.0285	0.001	0.1308	0.0275	0.0038	0.0042	0.0015	7e-04	0.0307	0.0272	0.0413	0.0624	0.0198	0.0958	0.0011
19	rs7248208	39318006	0.93	0.332112317682009	0.73	1.06399829815523	0.0748400343794196	0.356535279177838	0.0142	0.0123	0.0226	0.0036	0.1618	0.0028	0.0032	0.062	7e-04	0.1034	0.1325	0.0285	0.001	0.1308	0.0275	0.0038	0.0042	0.0015	7e-04	0.0308	0.0272	0.0413	0.0624	0.0198	0.0957	0.0011
19	rs9419	39322087	0.93	0.332112317682009	0.73	1.06399829815523	0.0725287199877239	0.352539271943987	0.0142	0.0123	0.0225	0.0036	0.1615	0.0028	0.0032	0.062	7e-04	0.1034	0.1327	0.0285	0.001	0.1308	0.0274	0.0038	0.0042	0.0015	7e-04	0.0308	0.0272	0.0413	0.0625	0.0198	0.0957	0.0011
19	rs45510794	39329205	0.93	0.332112317682009	0.73	1.06399829815523	0.0563544813734317	0.340999659973837	0.0142	0.0123	0.0226	0.0037	0.1616	0.0029	0.0032	0.0621	7e-04	0.1034	0.1327	0.0285	0.001	0.1309	0.027	0.0038	0.0043	0.0015	7e-04	0.0308	0.0272	0.0413	0.0625	0.0199	0.0957	0.0011
19	rs862455	39338142	0.93	0.332112317682009	0.73	1.06399829815523	0.0425768725640106	0.33042815514877	0.0143	0.0123	0.0227	0.0037	0.1617	0.0029	0.0033	0.0622	7e-04	0.1035	0.1326	0.0285	0.001	0.131	0.0264	0.0038	0.0043	0.0016	7e-04	0.0308	0.0271	0.0413	0.0625	0.0201	0.0956	0.0011
19	rs117690948	39359377	0.93	0.332112317682009	0.73	1.06399829815523	0.0370330743722878	0.321167317112758	0.0143	0.0123	0.0229	0.0038	0.1617	0.0029	0.0034	0.0623	7e-04	0.1038	0.1328	0.0284	0.001	0.1302	0.0264	0.0038	0.0043	0.0016	6e-04	0.0309	0.0271	0.0412	0.0629	0.0201	0.0951	0.001
19	rs113728915	39360597	0.93	0.332112317682009	0.73	1.06399829815523	0.036501106724108	0.318016969964117	0.0143	0.0123	0.0229	0.0038	0.1617	0.0029	0.0034	0.0623	7e-04	0.1038	0.1328	0.0284	0.001	0.1302	0.0264	0.0039	0.0043	0.0016	6e-04	0.0309	0.0271	0.0412	0.063	0.02	0.095	9e-04
19	rs8110393	39360720	0.93	0.332112317682009	0.73	1.06399829815523	0.0302579998590907	0.313308713535886	0.0142	0.0123	0.0228	0.0037	0.1637	0.0031	0.0035	0.0623	7e-04	0.1039	0.1328	0.0285	0.001	0.1301	0.0263	0.0039	0.0043	0.0016	6e-04	0.0309	0.0271	0.041	0.0629	0.0201	0.0929	9e-04
19	rs892034	39368998	0.94	0.298643641979994	0.73	1.06399829815523	0.0195321879867298	0.326519445512793	0.0143	0.0122	0.0228	0.0037	0.1644	0.0031	0.0036	0.0624	7e-04	0.1034	0.133	0.0289	9e-04	0.1285	0.0263	0.004	0.0043	0.0015	6e-04	0.0322	0.0271	0.041	0.0635	0.0205	0.0912	9e-04
19	rs7249793	39371013	0.94	0.298643641979994	0.72	1.14588815616863	0.0107429995136287	0.266496312868419	0.0145	0.0121	0.0229	0.0039	0.1652	0.0034	0.0039	0.062	7e-04	0.1041	0.1322	0.0285	0.001	0.1262	0.0257	0.0042	0.0045	0.0017	6e-04	0.0331	0.0272	0.0411	0.064	0.0206	0.0909	9e-04
19	rs9941448	39378804	0.94	0.298643641979994	0.72	1.14588815616863	0.00497851593976716	0.152906573377713	0.0153	0.0118	0.0237	0.0044	0.1668	0.0042	0.0052	0.0604	8e-04	0.1069	0.1296	0.0272	0.0015	0.118	0.0234	0.0048	0.0053	0.0024	7e-04	0.0367	0.0275	0.0423	0.066	0.0209	0.0882	8e-04
19	rs11667030	39380030	0.94	0.298643641979994	0.73	1.06399829815523	0.00586791820566269	0.142469961976645	0.0153	0.0118	0.0237	0.0046	0.1669	0.0043	0.0052	0.0604	8e-04	0.107	0.1295	0.0272	0.0016	0.1178	0.0234	0.0048	0.0054	0.0024	8e-04	0.0368	0.0275	0.0423	0.0661	0.0209	0.0881	8e-04
19	rs45535036	39384148	0.93	0.332112317682009	0.73	1.06399829815523	0.00843047792412504	0.13032226683604	0.0155	0.0116	0.0235	0.005	0.1691	0.0044	0.0053	0.0603	8e-04	0.1076	0.128	0.0267	0.0016	0.1156	0.0233	0.0051	0.0056	0.0024	7e-04	0.0374	0.0277	0.0421	0.0661	0.0213	0.0876	7e-04
19	rs117936561	39385188	0.93	0.332112317682009	0.73	1.06399829815523	0.0100260364089892	0.126836312387972	0.0155	0.0116	0.0235	0.0051	0.1698	0.0045	0.0054	0.0603	8e-04	0.1078	0.1275	0.0265	0.0016	0.1149	0.0233	0.0052	0.0057	0.0024	7e-04	0.0376	0.0278	0.042	0.0661	0.0214	0.0874	8e-04
19	rs76099975	39385668	0.93	0.332112317682009	0.73	1.06399829815523	0.0105696635183891	0.125948150301075	0.0155	0.0116	0.0235	0.0051	0.17	0.0045	0.0054	0.0603	8e-04	0.1079	0.1273	0.0265	0.0016	0.1146	0.0233	0.0052	0.0057	0.0024	7e-04	0.0377	0.0278	0.042	0.0661	0.0215	0.0874	8e-04
19	rs11575003	39387842	0.93	0.332112317682009	0.73	1.06399829815523	0.0114406803728728	0.12656961955527	0.0155	0.0116	0.0235	0.0051	0.1702	0.0045	0.0054	0.0602	8e-04	0.108	0.1272	0.0265	0.0016	0.1144	0.0233	0.0052	0.0057	0.0024	7e-04	0.0377	0.0279	0.042	0.0661	0.0215	0.0873	8e-04
19	rs4803006	39391547	0.93	0.332112317682009	0.72	1.14588815616863	0.0126024148889927	0.124531940636878	0.0156	0.0115	0.0235	0.0052	0.1704	0.0045	0.0054	0.0603	8e-04	0.1078	0.1272	0.0264	0.0016	0.1142	0.0231	0.0053	0.0057	0.0024	8e-04	0.0378	0.0279	0.0419	0.0662	0.0216	0.0873	8e-04
19	rs12979755	39391817	0.93	0.332112317682009	0.72	1.14588815616863	0.0136077973256846	0.121454929311561	0.0155	0.0115	0.0234	0.0052	0.1705	0.0045	0.0054	0.0602	8e-04	0.1078	0.1272	0.0264	0.0018	0.1143	0.0231	0.0053	0.0057	0.0024	8e-04	0.0378	0.0279	0.0419	0.0662	0.0216	0.0873	7e-04
19	rs11879872	39395331	0.93	0.332112317682009	0.72	1.14588815616863	0.0120644588106825	0.118753801228155	0.0156	0.0115	0.0234	0.0052	0.1706	0.0046	0.0054	0.0605	8e-04	0.1078	0.1273	0.0263	0.0018	0.1142	0.023	0.0053	0.0057	0.0024	8e-04	0.0378	0.0272	0.0419	0.0663	0.0217	0.0876	7e-04
19	rs3136644	39398631	0.93	0.332112317682009	0.72	1.14588815616863	0.0112476351317296	0.106012960317206	0.0158	0.0117	0.0234	0.0052	0.1706	0.0046	0.0055	0.0606	8e-04	0.1078	0.1274	0.0261	0.0019	0.1134	0.0229	0.0053	0.0057	0.0024	8e-04	0.0377	0.0271	0.0419	0.0662	0.0218	0.0881	7e-04
19	rs10775533	39400175	0.93	0.332112317682009	0.72	1.14588815616863	0.0117058059289632	0.103284917946136	0.016	0.0117	0.0234	0.0053	0.1706	0.0046	0.0055	0.0605	8e-04	0.1079	0.1271	0.0262	0.0019	0.1132	0.0229	0.0054	0.0057	0.0024	8e-04	0.0376	0.0271	0.0418	0.0662	0.0218	0.0883	7e-04
19	rs4803034	39408688	0.93	0.332112317682009	0.73	1.06399829815523	0.0110236692875539	0.0965464935360461	0.0161	0.0117	0.0232	0.0053	0.1705	0.0047	0.0056	0.0605	8e-04	0.108	0.1273	0.0261	0.0019	0.1127	0.0228	0.0054	0.0056	0.0025	8e-04	0.0378	0.0271	0.0418	0.0662	0.0218	0.0884	7e-04
19	rs2099339	39410119	0.93	0.332112317682009	0.73	1.06399829815523	0.0111464312328778	0.096306275913502	0.0161	0.0117	0.0232	0.0053	0.1705	0.0047	0.0056	0.0606	8e-04	0.108	0.1273	0.0261	0.0019	0.1126	0.0228	0.0054	0.0056	0.0024	8e-04	0.0378	0.0271	0.0418	0.0663	0.0218	0.0883	7e-04
19	rs11544093	39416887	0.93	0.332112317682009	0.73	1.06399829815523	0.0120228892731549	0.0948699198630098	0.0161	0.0117	0.0232	0.0053	0.1704	0.0047	0.0057	0.0605	8e-04	0.108	0.1277	0.0261	0.002	0.1123	0.0228	0.0054	0.0056	0.0025	8e-04	0.038	0.0272	0.0418	0.0664	0.0218	0.0882	7e-04
19	rs4803045	39416966	0.93	0.332112317682009	0.73	1.06399829815523	0.0120169595348516	0.0956668466215838	0.0161	0.0117	0.0232	0.0053	0.1704	0.0047	0.0057	0.0604	8e-04	0.108	0.1277	0.0261	0.0019	0.1123	0.0228	0.0054	0.0056	0.0025	8e-04	0.038	0.0272	0.0418	0.0664	0.0218	0.0882	7e-04
19	rs79081055	39419354	0.93	0.332112317682009	0.73	1.06399829815523	0.0134008194203057	0.0928102413638975	0.0161	0.0117	0.0232	0.0053	0.1704	0.0047	0.0057	0.0604	8e-04	0.1081	0.1276	0.0261	0.0019	0.1122	0.0227	0.0055	0.0056	0.0025	8e-04	0.0382	0.0274	0.0418	0.0665	0.0214	0.0882	7e-04
19	rs34050897	39421129	0.93	0.332112317682009	0.73	1.06399829815523	0.0143983924661465	0.0892878838085201	0.0161	0.0117	0.0232	0.0053	0.1703	0.0047	0.0057	0.0603	8e-04	0.1081	0.1275	0.0261	0.0019	0.1122	0.0227	0.0055	0.0057	0.0025	8e-04	0.0383	0.0275	0.0418	0.0667	0.0212	0.0882	7e-04
19	rs34264048	39421274	0.93	0.332112317682009	0.73	1.06399829815523	0.0145140538239347	0.0892878838085201	0.0161	0.0117	0.0232	0.0053	0.1703	0.0047	0.0057	0.0603	8e-04	0.1081	0.1275	0.0261	0.0019	0.1122	0.0227	0.0055	0.0057	0.0025	8e-04	0.0383	0.0275	0.0418	0.0667	0.0212	0.0882	7e-04
19	rs6508825	39424753	0.93	0.332112317682009	0.73	1.06399829815523	0.0156438078718574	0.0853618454965453	0.0161	0.0117	0.0232	0.0053	0.1702	0.0047	0.0057	0.0602	8e-04	0.1081	0.1274	0.0261	0.002	0.1122	0.0226	0.0056	0.0057	0.0025	8e-04	0.0384	0.0277	0.0418	0.0669	0.0209	0.0882	7e-04
19	rs71337555	39425681	0.93	0.332112317682009	0.73	1.06399829815523	0.015074617484093	0.0853618454965453	0.0161	0.0117	0.0232	0.0053	0.1702	0.0047	0.0057	0.0602	8e-04	0.1081	0.1274	0.0261	0.002	0.1122	0.0226	0.0055	0.0057	0.0025	8e-04	0.0384	0.0277	0.0419	0.067	0.0209	0.0881	7e-04
19	rs8113389	39433299	0.93	0.332112317682009	0.73	1.06399829815523	0.0149975675743915	0.0846763759828098	0.0161	0.0117	0.0231	0.0053	0.1703	0.0046	0.0057	0.0601	8e-04	0.1081	0.1273	0.0261	0.002	0.1121	0.0226	0.0054	0.0057	0.0025	8e-04	0.0385	0.0277	0.0419	0.0672	0.0208	0.088	7e-04
19	rs76097405	39435313	0.93	0.332112317682009	0.73	1.06399829815523	0.0167307749585101	0.0830101650177702	0.0161	0.0117	0.0231	0.0053	0.1702	0.0046	0.0057	0.0601	7e-04	0.1083	0.1274	0.0261	0.002	0.112	0.0226	0.0054	0.0058	0.0026	8e-04	0.0387	0.0277	0.0419	0.0673	0.0207	0.0879	6e-04
19	rs10416055	39435485	0.93	0.332112317682009	0.73	1.06399829815523	0.0167307749585101	0.0827839899811906	0.0161	0.0117	0.0231	0.0053	0.1702	0.0046	0.0057	0.0601	7e-04	0.1083	0.1274	0.0261	0.002	0.1119	0.0226	0.0054	0.0058	0.0026	8e-04	0.0387	0.0277	0.0419	0.0673	0.0207	0.0879	6e-04
19	rs10402813	39449411	0.93	0.332112317682009	0.73	1.06399829815523	0.0354142255330506	0.0827086536909707	0.0158	0.0121	0.0229	0.0054	0.17	0.0048	0.0059	0.06	7e-04	0.1097	0.1277	0.0256	0.002	0.1106	0.023	0.005	0.0062	0.0025	8e-04	0.0388	0.0282	0.0426	0.0681	0.0199	0.0863	6e-04
19	rs12151267	39453232	0.93	0.332112317682009	0.73	1.06399829815523	0.0366601371615232	0.0825580642487778	0.0158	0.0121	0.0228	0.0054	0.17	0.0048	0.0059	0.06	7e-04	0.1098	0.1277	0.0255	0.002	0.1105	0.023	0.0051	0.0063	0.0025	8e-04	0.0388	0.0283	0.0426	0.0681	0.0198	0.0863	6e-04
19	rs10409200	39459174	0.92	0.368072033098782	0.73	1.06399829815523	0.0431533288544973	0.0759702103704324	0.0158	0.0122	0.0227	0.0052	0.1706	0.0047	0.0058	0.0599	7e-04	0.1099	0.1277	0.0254	0.0021	0.1103	0.023	0.0051	0.0062	0.0025	8e-04	0.0389	0.0285	0.0425	0.0681	0.0198	0.0862	6e-04
19	rs117143815	39462489	0.92	0.368072033098782	0.73	1.06399829815523	0.0395073806978509	0.0753165075465166	0.0158	0.0122	0.0227	0.0052	0.1705	0.0047	0.0058	0.0599	7e-04	0.1099	0.1277	0.0254	0.0021	0.1102	0.023	0.0051	0.0063	0.0025	8e-04	0.0389	0.0284	0.0425	0.0681	0.0198	0.0862	6e-04
19	rs113828750	39463665	0.92	0.368072033098782	0.72	1.14588815616863	0.0389787314331071	0.0750991219077738	0.0158	0.0122	0.0226	0.0052	0.1705	0.0047	0.0058	0.0599	7e-04	0.11	0.1277	0.0254	0.0021	0.1102	0.023	0.0051	0.0063	0.0025	8e-04	0.039	0.0284	0.0424	0.0681	0.0198	0.0862	6e-04
19	rs7253187	39465161	0.92	0.368072033098782	0.72	1.14588815616863	0.0388266163115057	0.0743042512102028	0.0158	0.0122	0.0226	0.0052	0.1705	0.0047	0.0058	0.0599	7e-04	0.11	0.1277	0.0254	0.0021	0.1102	0.023	0.0051	0.0063	0.0025	8e-04	0.039	0.0284	0.0424	0.0681	0.0198	0.0862	6e-04
19	rs117981612	39467260	0.93	0.332112317682009	0.72	1.14588815616863	0.0328266004176261	0.0716562263313227	0.0164	0.0123	0.0221	0.0051	0.1693	0.005	0.0058	0.0596	7e-04	0.1117	0.1281	0.0253	0.0021	0.1087	0.023	0.0053	0.0063	0.0022	7e-04	0.0399	0.0284	0.042	0.0685	0.02	0.0861	6e-04
19	rs117857954	39472020	0.93	0.332112317682009	0.72	1.14588815616863	0.0556110254560897	0.0452716521460771	0.0176	0.0127	0.0207	0.0048	0.1689	0.0053	0.0058	0.0592	6e-04	0.1152	0.1292	0.0245	0.0021	0.105	0.0228	0.0055	0.0061	0.0017	6e-04	0.0418	0.0285	0.0413	0.0692	0.0197	0.0858	6e-04
19	rs79661958	39480064	0.93	0.332112317682009	0.72	1.14588815616863	0.0595971899900357	0.0446899155450861	0.0176	0.0127	0.0206	0.0048	0.1689	0.0053	0.0058	0.0593	6e-04	0.1154	0.1292	0.0245	0.0021	0.1049	0.0228	0.0055	0.0061	0.0017	6e-04	0.0419	0.0285	0.0413	0.0692	0.0197	0.0858	6e-04
19	rs649150	39481484	0.93	0.332112317682009	0.72	1.14588815616863	0.0623698450088207	0.0453883993183297	0.0177	0.0127	0.0206	0.0048	0.1689	0.0053	0.0058	0.0593	6e-04	0.1154	0.1292	0.0245	0.0021	0.1049	0.0228	0.0055	0.0061	0.0017	6e-04	0.0419	0.0285	0.0413	0.0692	0.0197	0.0858	6e-04
19	rs483359	39481987	0.93	0.332112317682009	0.72	1.14588815616863	0.0633254381859054	0.0457980619127891	0.0177	0.0127	0.0206	0.0048	0.1689	0.0053	0.0058	0.0593	6e-04	0.1155	0.1292	0.0245	0.0021	0.1049	0.0228	0.0054	0.0061	0.0017	6e-04	0.0419	0.0285	0.0413	0.0692	0.0197	0.0858	6e-04
19	rs79683647	39483913	0.93	0.332112317682009	0.72	1.14588815616863	0.0637682295224927	0.044458155480837	0.0177	0.0128	0.0206	0.0048	0.169	0.0053	0.0057	0.0592	6e-04	0.1157	0.1293	0.0244	0.0019	0.1047	0.0228	0.0055	0.006	0.0017	6e-04	0.0419	0.0284	0.0413	0.0693	0.0197	0.0859	6e-04
19	rs498586	39484081	0.93	0.332112317682009	0.72	1.14588815616863	0.0637296452948794	0.0444002990420635	0.0177	0.0128	0.0206	0.0048	0.169	0.0053	0.0057	0.0592	6e-04	0.1157	0.1293	0.0244	0.0019	0.1047	0.0228	0.0055	0.006	0.0017	6e-04	0.0419	0.0284	0.0413	0.0693	0.0197	0.0859	6e-04
19	rs10410965	39498198	0.93	0.332112317682009	0.72	1.14588815616863	0.0669049227813051	0.0453883993183297	0.018	0.0128	0.0205	0.0048	0.1689	0.0053	0.0057	0.0593	6e-04	0.1162	0.1295	0.0244	0.0017	0.1045	0.0228	0.0055	0.0058	0.0017	5e-04	0.0419	0.0285	0.0412	0.0692	0.0197	0.0858	6e-04
19	rs80190658	39499089	0.93	0.332112317682009	0.72	1.14588815616863	0.0666265106143302	0.0452716521460771	0.018	0.0129	0.0205	0.0048	0.1689	0.0053	0.0057	0.0593	6e-04	0.1162	0.1295	0.0244	0.0017	0.1045	0.0228	0.0055	0.0058	0.0017	5e-04	0.0419	0.0285	0.0412	0.0692	0.0197	0.0858	6e-04
19	rs117346516	39505019	0.93	0.332112317682009	0.72	1.14588815616863	0.0667855101930088	0.0449222099932158	0.018	0.0129	0.0205	0.0048	0.1689	0.0053	0.0057	0.0593	6e-04	0.1162	0.1295	0.0244	0.0017	0.1045	0.0228	0.0055	0.0058	0.0017	5e-04	0.0419	0.0284	0.0412	0.0693	0.0197	0.0858	6e-04
19	rs640669	39523341	0.93	0.332112317682009	0.72	1.14588815616863	0.0665669497484018	0.0439962412285904	0.018	0.0129	0.0205	0.0048	0.1689	0.0053	0.0057	0.0592	6e-04	0.1162	0.1295	0.0244	0.0017	0.1044	0.0228	0.0055	0.0058	0.0017	5e-04	0.0419	0.0284	0.0412	0.0693	0.0197	0.0858	6e-04
19	rs10417436	39528932	0.93	0.332112317682009	0.72	1.14588815616863	0.0671441670747496	0.0426802090410908	0.0181	0.0129	0.0205	0.0048	0.169	0.0053	0.0057	0.0591	6e-04	0.1162	0.1295	0.0243	0.0017	0.1043	0.0228	0.0056	0.0058	0.0018	5e-04	0.0419	0.0284	0.0412	0.0693	0.0196	0.0858	6e-04
19	rs472104	39533937	0.93	0.332112317682009	0.72	1.14588815616863	0.0663686654481591	0.0413820422838874	0.0181	0.0129	0.0204	0.0048	0.169	0.0053	0.0057	0.0591	6e-04	0.1163	0.1295	0.0243	0.0017	0.1043	0.0228	0.0056	0.0058	0.0018	5e-04	0.0419	0.0284	0.0411	0.0693	0.0197	0.0858	6e-04
19	rs116959993	39538680	0.93	0.332112317682009	0.72	1.14588815616863	0.0644653752675538	0.0398810790597728	0.0181	0.0129	0.0204	0.0048	0.1691	0.0053	0.0057	0.0596	6e-04	0.1163	0.1295	0.0243	0.0017	0.1041	0.0228	0.0056	0.0058	0.0018	5e-04	0.0419	0.0283	0.0409	0.0692	0.0197	0.086	6e-04
19	rs516901	39539336	0.93	0.332112317682009	0.72	1.14588815616863	0.0637296452948794	0.0390580037421088	0.0181	0.0129	0.0204	0.0048	0.1691	0.0053	0.0057	0.0597	6e-04	0.1163	0.1294	0.0242	0.0017	0.1041	0.0228	0.0056	0.0058	0.0018	5e-04	0.0418	0.0283	0.0409	0.0692	0.0197	0.086	6e-04
19	rs629685	39541972	0.93	0.332112317682009	0.72	1.14588815616863	0.0617443918040107	0.0407675332562023	0.0182	0.0129	0.0204	0.0048	0.1686	0.0054	0.0057	0.0606	6e-04	0.1161	0.1294	0.0241	0.0017	0.1036	0.0228	0.0056	0.0058	0.0018	5e-04	0.0417	0.0283	0.0407	0.069	0.0198	0.0865	6e-04
19	rs113652475	39544621	0.93	0.332112317682009	0.72	1.14588815616863	0.0623128137028832	0.0402124725363554	0.0183	0.013	0.0204	0.0048	0.1684	0.0054	0.0057	0.0606	6e-04	0.1162	0.1296	0.024	0.0017	0.1034	0.0228	0.0057	0.0058	0.0018	5e-04	0.0417	0.0283	0.0407	0.069	0.0198	0.0865	6e-04
19	rs76635560	39546104	0.93	0.332112317682009	0.72	1.14588815616863	0.0636910764322122	0.0417189648434239	0.0183	0.013	0.0203	0.0048	0.1683	0.0054	0.0057	0.0606	6e-04	0.1162	0.1296	0.024	0.0017	0.1033	0.0228	0.0057	0.0058	0.0018	5e-04	0.0417	0.0284	0.0407	0.069	0.0198	0.0866	6e-04
19	rs10409280	39546960	0.93	0.332112317682009	0.72	1.14588815616863	0.0635177066384929	0.0418878846418231	0.0183	0.013	0.0203	0.0048	0.1682	0.0054	0.0057	0.0606	6e-04	0.1161	0.1298	0.024	0.0017	0.1032	0.0228	0.0057	0.0058	0.0018	5e-04	0.0417	0.0284	0.0407	0.069	0.0198	0.0866	6e-04
19	rs11667362	39550847	0.92	0.368072033098782	0.71	1.23153511570326	0.218252944039885	0.078018716176503	0.0197	0.014	0.0196	0.0041	0.1636	0.0066	0.0052	0.0606	5e-04	0.1217	0.1351	0.0243	0.001	0.0972	0.0225	0.0058	0.0053	0.0017	5e-04	0.0412	0.0287	0.0397	0.07	0.0199	0.0861	5e-04
19	rs4802015	39552222	0.91	0.406594937265203	0.71	1.23153511570326	0.339132807532145	0.0512703801596862	0.0201	0.0143	0.0195	0.0039	0.1621	0.0068	0.0051	0.0604	5e-04	0.1233	0.137	0.0244	8e-04	0.0953	0.0224	0.0059	0.0051	0.0017	5e-04	0.041	0.0288	0.0395	0.0703	0.0199	0.0864	4e-04
19	rs73043600	39552665	0.91	0.406594937265203	0.71	1.23153511570326	0.344922936542028	0.0584363811717899	0.0201	0.0143	0.0194	0.0039	0.162	0.0068	0.0051	0.0604	5e-04	0.1233	0.137	0.0244	8e-04	0.0952	0.0224	0.0059	0.0051	0.0017	5e-04	0.041	0.0288	0.0395	0.0704	0.0199	0.0864	4e-04
19	rs608846	39554200	0.91	0.406594937265203	0.71	1.23153511570326	0.351768653211146	0.0622695120060859	0.0201	0.0143	0.0195	0.0039	0.1619	0.0068	0.0051	0.0604	5e-04	0.1234	0.1371	0.0243	8e-04	0.0952	0.0224	0.0059	0.0052	0.0017	5e-04	0.041	0.0288	0.0395	0.0705	0.0199	0.0864	4e-04
19	rs62119547	39566690	0.91	0.406594937265203	0.71	1.23153511570326	0.377205409055317	0.0615345997089099	0.0202	0.0144	0.0194	0.0039	0.1616	0.0069	0.005	0.0604	5e-04	0.1234	0.1375	0.0244	9e-04	0.0951	0.0225	0.0059	0.0052	0.0016	5e-04	0.041	0.0287	0.0396	0.0701	0.02	0.0865	4e-04
19	rs8111996	39575750	0.91	0.406594937265203	0.71	1.23153511570326	0.461740680437094	0.0696086068536865	0.0209	0.0144	0.0194	0.0037	0.161	0.007	0.005	0.0598	6e-04	0.1236	0.1385	0.0247	8e-04	0.0945	0.0225	0.0058	0.0051	0.0016	5e-04	0.041	0.0286	0.04	0.0697	0.02	0.0866	4e-04
19	rs544041	39575987	0.91	0.406594937265203	0.71	1.23153511570326	0.460406839916425	0.0632101872033475	0.0209	0.0145	0.0194	0.0037	0.1611	0.007	0.005	0.0597	6e-04	0.1235	0.1385	0.0247	8e-04	0.0944	0.0225	0.0058	0.0051	0.0016	5e-04	0.041	0.0286	0.04	0.0698	0.02	0.0866	4e-04
19	rs7251359	39577299	0.91	0.406594937265203	0.71	1.23153511570326	0.464961762170748	0.0672394747727265	0.021	0.0146	0.0194	0.0037	0.1613	0.007	0.005	0.0594	6e-04	0.1235	0.1385	0.0247	8e-04	0.0942	0.0224	0.0058	0.0051	0.0016	5e-04	0.0412	0.0286	0.04	0.0699	0.02	0.0867	4e-04
19	rs116187904	39577612	0.91	0.406594937265203	0.66	1.71733498537621	0.461134155524032	0.058632100491538	0.021	0.0146	0.0194	0.0037	0.1613	0.007	0.005	0.0594	6e-04	0.1235	0.1385	0.0247	8e-04	0.0941	0.0224	0.0058	0.005	0.0016	4e-04	0.0412	0.0286	0.04	0.0699	0.02	0.0867	4e-04
19	rs79545738	39579199	0.91	0.406594937265203	0.66	1.71733498537621	0.444310062558035	0.0512087796089668	0.0212	0.0147	0.0193	0.0036	0.1613	0.007	0.0049	0.0591	8e-04	0.1234	0.1386	0.0247	9e-04	0.094	0.0222	0.0058	0.005	0.0016	5e-04	0.0413	0.0285	0.0399	0.07	0.0199	0.0868	5e-04
19	rs472265	39580737	0.91	0.406594937265203	0.65	1.82621905592933	0.433715884259797	0.044747939085228	0.0213	0.0148	0.0193	0.0036	0.1614	0.007	0.0049	0.0589	8e-04	0.1233	0.1387	0.0247	9e-04	0.0939	0.0221	0.0058	0.0049	0.0017	5e-04	0.0414	0.0285	0.0398	0.0701	0.0198	0.0868	6e-04
19	rs1654245	39583160	0.91	0.406594937265203	0.65	1.82621905592933	0.439915046685149	0.0380265792643698	0.0214	0.0148	0.0193	0.0035	0.1615	0.007	0.0049	0.0589	8e-04	0.1234	0.1388	0.0247	9e-04	0.0938	0.022	0.0058	0.0049	0.0017	5e-04	0.0414	0.0285	0.0398	0.07	0.0198	0.0867	6e-04
19	rs117752516	39591829	0.91	0.406594937265203	0.65	1.82621905592933	0.434952237998284	0.0371143329247355	0.0215	0.0149	0.0192	0.0035	0.1614	0.007	0.005	0.0588	9e-04	0.1235	0.139	0.0247	9e-04	0.0936	0.022	0.0058	0.0049	0.0018	6e-04	0.0414	0.0284	0.0395	0.0702	0.0199	0.0865	6e-04
19	rs8108108	39592303	0.91	0.406594937265203	0.65	1.82621905592933	0.438435113714486	0.0437660884036271	0.0215	0.0149	0.0192	0.0035	0.1614	0.007	0.005	0.0588	9e-04	0.1235	0.139	0.0248	9e-04	0.0936	0.022	0.0058	0.0049	0.0018	6e-04	0.0414	0.0284	0.0395	0.0702	0.0199	0.0865	6e-04
19	rs7256505	39596572	0.91	0.406594937265203	0.65	1.82621905592933	0.44938493550914	0.0456808493126426	0.0215	0.0149	0.0192	0.0034	0.1614	0.0071	0.005	0.0587	9e-04	0.1235	0.1389	0.0247	9e-04	0.0936	0.022	0.0059	0.005	0.0019	6e-04	0.0414	0.0284	0.0393	0.0701	0.0199	0.0865	6e-04
19	rs79864506	39602642	0.91	0.406594937265203	0.65	1.82621905592933	0.453164584842496	0.0386221989422555	0.0215	0.0149	0.0193	0.0035	0.1613	0.0073	0.0051	0.0586	9e-04	0.1235	0.1389	0.0247	9e-04	0.0936	0.0219	0.0059	0.0051	0.002	6e-04	0.0415	0.0283	0.0391	0.07	0.0199	0.0864	7e-04
19	rs73044456	39615921	0.91	0.406594937265203	0.65	1.82621905592933	0.478634080331408	0.0416065213949359	0.0216	0.015	0.0192	0.0035	0.1611	0.0075	0.0052	0.0584	0.001	0.1236	0.1388	0.0246	9e-04	0.0935	0.0218	0.0061	0.0053	0.0021	7e-04	0.0416	0.0282	0.0387	0.0698	0.0199	0.0864	8e-04
19	rs4803206	39616521	0.91	0.406594937265203	0.64	1.93907257844692	0.479622454289928	0.0391672998305156	0.0216	0.015	0.0192	0.0035	0.1612	0.0075	0.0053	0.0584	0.001	0.1236	0.1388	0.0246	9e-04	0.0935	0.0218	0.0061	0.0053	0.0021	7e-04	0.0416	0.0282	0.0387	0.0698	0.0199	0.0864	8e-04
19	rs12609418	39617452	0.91	0.406594937265203	0.64	1.93907257844692	0.465692580901128	0.0391126345579605	0.0216	0.015	0.0192	0.0035	0.1612	0.0076	0.0053	0.0583	0.001	0.1236	0.1388	0.0247	9e-04	0.0935	0.0218	0.0061	0.0053	0.0021	7e-04	0.0416	0.0282	0.0387	0.0698	0.0199	0.0865	8e-04
19	rs73044461	39618034	0.91	0.406594937265203	0.64	1.93907257844692	0.429665846186322	0.0343866830986205	0.0217	0.015	0.0193	0.0036	0.161	0.0077	0.0054	0.0583	0.001	0.1234	0.1388	0.0247	0.001	0.0933	0.0216	0.006	0.0054	0.0022	8e-04	0.0416	0.0281	0.0386	0.0695	0.0198	0.0869	8e-04
19	rs35857821	39618662	0.91	0.406594937265203	0.64	1.93907257844692	0.4023549864736	0.04183154410652	0.0217	0.0151	0.0194	0.0037	0.1608	0.0077	0.0055	0.0583	0.001	0.1235	0.1391	0.0247	0.001	0.0931	0.0214	0.006	0.0055	0.0022	8e-04	0.0416	0.0283	0.0383	0.0692	0.0198	0.0871	8e-04
19	rs73044471	39621215	0.91	0.406594937265203	0.64	1.93907257844692	0.321966959486064	0.0248455005506537	0.0222	0.0152	0.0193	0.0038	0.1606	0.0075	0.0055	0.0582	0.001	0.1236	0.1406	0.0252	0.001	0.093	0.0209	0.0056	0.0052	0.0024	9e-04	0.0417	0.0281	0.0378	0.0682	0.0195	0.0873	9e-04
19	rs118116274	39621265	0.91	0.406594937265203	0.64	1.93907257844692	0.321512209076367	0.0260547753255892	0.0222	0.0152	0.0193	0.0038	0.1606	0.0075	0.0055	0.0582	0.001	0.1236	0.1406	0.0252	0.001	0.093	0.0209	0.0056	0.0052	0.0024	9e-04	0.0417	0.0281	0.0379	0.0681	0.0195	0.0874	9e-04
19	rs569287	39626365	0.91	0.406594937265203	0.64	1.93907257844692	0.273374371986876	0.0130320049910256	0.0225	0.0152	0.0195	0.004	0.1604	0.0074	0.0056	0.0582	0.001	0.1232	0.1414	0.0256	0.001	0.093	0.0207	0.0055	0.0052	0.0025	9e-04	0.0419	0.0277	0.0376	0.0674	0.0195	0.0875	9e-04
19	rs118025559	39627614	0.91	0.406594937265203	0.64	1.93907257844692	0.273096439644256	0.0180187477433924	0.0225	0.0152	0.0195	0.004	0.1604	0.0074	0.0056	0.0582	0.001	0.1232	0.1414	0.0256	0.001	0.0929	0.0207	0.0055	0.0053	0.0026	9e-04	0.0419	0.0276	0.0376	0.0674	0.0195	0.0875	9e-04
19	rs11665751	39627757	0.91	0.406594937265203	0.64	1.93907257844692	0.273698819162931	0.0189401321400861	0.0225	0.0152	0.0196	0.004	0.1604	0.0074	0.0056	0.0582	0.001	0.1232	0.1414	0.0256	0.001	0.0929	0.0207	0.0055	0.0053	0.0026	9e-04	0.0419	0.0276	0.0376	0.0674	0.0195	0.0875	9e-04
19	rs874535	39627893	0.91	0.406594937265203	0.63	2.05591852845667	0.274673406096065	0.026555233577288	0.0225	0.0152	0.0196	0.004	0.1604	0.0075	0.0056	0.0582	0.001	0.1232	0.1414	0.0256	0.001	0.0929	0.0207	0.0055	0.0053	0.0026	9e-04	0.0419	0.0276	0.0376	0.0674	0.0195	0.0875	9e-04
19	rs2873913	39629902	0.91	0.406594937265203	0.63	2.05591852845667	0.270187362539117	0.0343866830986205	0.0226	0.0152	0.0198	0.0041	0.1602	0.0075	0.0056	0.0581	0.001	0.123	0.1414	0.0256	0.001	0.0928	0.0207	0.0055	0.0053	0.0027	9e-04	0.0419	0.0276	0.0375	0.0673	0.0196	0.0874	9e-04
19	rs78395398	39632766	0.91	0.406594937265203	0.63	2.05591852845667	0.265513127449848	0.0296036822255368	0.0226	0.0152	0.0199	0.0041	0.1602	0.0075	0.0057	0.0581	0.001	0.123	0.1415	0.0257	0.001	0.0928	0.0207	0.0055	0.0053	0.0027	9e-04	0.042	0.0276	0.0375	0.0672	0.0196	0.0873	9e-04
19	rs76945662	39633677	0.91	0.406594937265203	0.63	2.05591852845667	0.263465011519456	0.0283185502207691	0.0226	0.0152	0.0199	0.0041	0.1601	0.0075	0.0057	0.0581	0.001	0.1229	0.1415	0.0257	0.001	0.0928	0.0207	0.0055	0.0053	0.0027	9e-04	0.042	0.0276	0.0375	0.0672	0.0197	0.0873	9e-04
19	rs75247917	39640783	0.91	0.406594937265203	0.62	2.17677842249167	0.26097344943912	0.0302319339430998	0.0228	0.0152	0.02	0.0041	0.1601	0.0075	0.0057	0.058	0.001	0.1228	0.1415	0.0257	0.001	0.0927	0.0208	0.0056	0.0053	0.0028	9e-04	0.042	0.0275	0.0374	0.0671	0.0197	0.0873	9e-04
19	rs73046465	39645695	0.91	0.406594937265203	0.62	2.17677842249167	0.25984517498042	0.0287439639838225	0.0228	0.0152	0.02	0.0042	0.16	0.0075	0.0057	0.058	0.001	0.1227	0.1415	0.0258	0.0011	0.0926	0.0208	0.0056	0.0053	0.0028	9e-04	0.042	0.0275	0.0374	0.0671	0.0197	0.0873	9e-04
19	rs754703	39648322	0.91	0.406594937265203	0.62	2.17677842249167	0.258674591218519	0.0241854801803662	0.0228	0.0152	0.0201	0.0042	0.16	0.0075	0.0057	0.058	0.001	0.1227	0.1415	0.0257	0.0011	0.0926	0.0208	0.0056	0.0053	0.0028	9e-04	0.0421	0.0275	0.0374	0.067	0.0197	0.0872	9e-04
19	rs879689	39650830	0.91	0.406594937265203	0.62	2.17677842249167	0.261289842818873	0.0257386459897854	0.0229	0.0152	0.0201	0.0042	0.1599	0.0075	0.0057	0.058	0.001	0.1227	0.1415	0.0258	0.0011	0.0926	0.0208	0.0056	0.0054	0.0028	9e-04	0.0421	0.0275	0.0374	0.0669	0.0197	0.0873	9e-04
19	rs45598837	39659472	0.91	0.406594937265203	0.62	2.17677842249167	0.259394609926447	0.015566125073481	0.0229	0.0152	0.0201	0.0043	0.1599	0.0076	0.0057	0.0579	0.001	0.1225	0.1415	0.0258	0.0011	0.0925	0.0209	0.0057	0.0054	0.0028	9e-04	0.0421	0.0274	0.0372	0.0668	0.0197	0.0873	9e-04
19	rs7257109	39662907	0.91	0.406594937265203	0.61	2.30167242312197	0.227698560679585	0.0167886413174673	0.0231	0.0151	0.0203	0.0047	0.1596	0.008	0.006	0.0576	0.0011	0.1211	0.1417	0.026	0.0011	0.0924	0.021	0.0061	0.0058	0.0028	9e-04	0.0423	0.0273	0.0368	0.0663	0.0197	0.0875	9e-04
19	rs56099436	39663757	0.91	0.406594937265203	0.61	2.30167242312197	0.228537777495648	0.00923135296761053	0.0231	0.015	0.0203	0.0047	0.1596	0.008	0.006	0.0576	0.0011	0.1211	0.1418	0.0261	0.0011	0.0924	0.021	0.0062	0.0058	0.0028	9e-04	0.0424	0.0273	0.0367	0.0662	0.0197	0.0874	9e-04
19	rs35655056	39663768	0.91	0.406594937265203	0.6	2.430619436234	0.228958029799013	0.00931278839725393	0.0231	0.015	0.0203	0.0047	0.1596	0.008	0.006	0.0576	0.0011	0.1211	0.1418	0.0261	0.0011	0.0924	0.021	0.0062	0.0058	0.0028	9e-04	0.0424	0.0273	0.0367	0.0662	0.0197	0.0874	9e-04
19	rs73551781	39667455	0.91	0.406594937265203	0.56	2.98727660272304	0.227363354785425	0.00245123031379081	0.0231	0.0151	0.0203	0.0048	0.1596	0.0081	0.0059	0.0575	0.0011	0.121	0.1419	0.0263	0.0011	0.0924	0.021	0.0062	0.0058	0.0028	9e-04	0.0425	0.0272	0.0365	0.0659	0.0196	0.0875	9e-04
19	rs73551784	39667469	0.91	0.406594937265203	0.56	2.98727660272304	0.233311598857846	0.00488603483564525	0.0213	0.0151	0.0203	0.0048	0.1596	0.0081	0.0059	0.0578	0.0012	0.121	0.1421	0.0263	0.0011	0.0927	0.021	0.0062	0.0058	0.0028	6e-04	0.0427	0.0273	0.0365	0.0666	0.0196	0.0877	9e-04
19	rs1865025	39667913	0.91	0.406594937265203	0.59	2.56363720105295	0.232886927700758	0.00484734726560563	0.0213	0.0151	0.0204	0.0048	0.1596	0.0081	0.0059	0.0578	0.0012	0.121	0.1421	0.0264	0.0011	0.0927	0.0209	0.0062	0.0059	0.0028	6e-04	0.0427	0.0273	0.0365	0.0666	0.0196	0.0877	9e-04
19	rs112553953	39672432	0.91	0.406594937265203	0.61	2.30167242312197	0.230263539382598	0.00428675773911891	0.0213	0.0152	0.0204	0.0049	0.1596	0.0081	0.0059	0.0577	0.0012	0.1208	0.142	0.0266	0.0011	0.0928	0.0208	0.0063	0.0059	0.0028	6e-04	0.0429	0.0272	0.0363	0.0662	0.0196	0.0878	9e-04
19	rs17641276	39674034	0.91	0.406594937265203	0.62	2.17677842249167	0.229462899115883	0.00514151570516463	0.0212	0.0152	0.0205	0.005	0.1596	0.0082	0.0059	0.0577	0.0012	0.1208	0.142	0.0266	0.0011	0.0929	0.0208	0.0064	0.0059	0.0028	6e-04	0.0429	0.0272	0.0363	0.0661	0.0196	0.0879	8e-04
19	rs117929236	39675667	0.91	0.406594937265203	0.65	1.82621905592933	0.218990525964275	0.004770465624889	0.0212	0.0152	0.0205	0.005	0.1595	0.0082	0.0059	0.0576	0.0013	0.1207	0.142	0.0267	0.0011	0.0929	0.0207	0.0064	0.0059	0.0028	6e-04	0.043	0.0271	0.0362	0.0659	0.0198	0.088	9e-04
19	rs75243860	39676621	0.91	0.406594937265203	0.66	1.71733498537621	0.214504850896001	0.00512161637584443	0.0212	0.0152	0.0205	0.005	0.1595	0.0082	0.006	0.0576	0.0013	0.1207	0.142	0.0267	0.0011	0.0928	0.0206	0.0064	0.0059	0.0028	6e-04	0.043	0.0271	0.0361	0.0658	0.02	0.0881	9e-04
19	rs11668093	39678654	0.92	0.368072033098782	0.67	1.61239581898495	0.194120391927982	0.00567335622707186	0.0211	0.0152	0.0206	0.0052	0.1596	0.0083	0.006	0.0573	0.0013	0.1204	0.1421	0.0273	0.0012	0.0926	0.0202	0.0066	0.006	0.0029	7e-04	0.0431	0.0269	0.0357	0.0653	0.0204	0.0882	9e-04
19	rs76035864	39679813	0.92	0.368072033098782	0.69	1.41424540481464	0.199137618889441	0.0088032617126953	0.021	0.0154	0.0206	0.0055	0.1589	0.0083	0.0062	0.0574	0.0013	0.1194	0.1415	0.0279	0.0012	0.0922	0.0217	0.0068	0.0062	0.003	7e-04	0.0433	0.0267	0.035	0.0654	0.0201	0.0885	9e-04
19	rs78664571	39681367	0.92	0.368072033098782	0.69	1.41424540481464	0.159533145538228	0.00980913898164545	0.0208	0.0157	0.0206	0.0059	0.1583	0.0084	0.0063	0.0575	0.0014	0.1188	0.1411	0.0277	0.0013	0.0922	0.0215	0.007	0.0064	0.0031	7e-04	0.0437	0.0266	0.0344	0.0655	0.02	0.0892	0.001
19	rs74482299	39683426	0.93	0.332112317682009	0.71	1.23153511570326	0.143742517312322	0.00872416374101251	0.0207	0.0157	0.0207	0.006	0.1583	0.0084	0.0064	0.0575	0.0014	0.1185	0.141	0.0276	0.0013	0.0924	0.0214	0.0072	0.0065	0.0031	7e-04	0.0438	0.0265	0.0341	0.0655	0.02	0.0892	0.001
19	rs892015	39684909	0.93	0.332112317682009	0.72	1.14588815616863	0.136679347590475	0.011107902440145	0.0207	0.0157	0.0207	0.0061	0.1584	0.0084	0.0065	0.0574	0.0014	0.1183	0.141	0.0275	0.0013	0.0924	0.0214	0.0072	0.0066	0.0031	7e-04	0.0439	0.0264	0.034	0.0655	0.0199	0.0893	0.001
19	rs11083515	39697974	0.93	0.332112317682009	0.75	0.911329023803182	0.110106636386123	0.0111377005746952	0.0201	0.016	0.0209	0.0064	0.1589	0.0085	0.0067	0.0565	0.0014	0.1178	0.1413	0.0275	0.0013	0.0929	0.0215	0.0074	0.0067	0.0032	7e-04	0.0442	0.0262	0.0336	0.0655	0.0198	0.0887	0.001
19	rs12974074	39703020	0.93	0.332112317682009	0.76	0.840461917458717	0.104800740307376	0.00790345809078708	0.0202	0.016	0.0209	0.0064	0.1593	0.0085	0.0067	0.0563	0.0014	0.1175	0.1413	0.0276	0.0013	0.093	0.0215	0.0074	0.0068	0.0032	7e-04	0.0443	0.0262	0.0336	0.0653	0.0198	0.0887	0.001
19	rs6508849	39708111	0.93	0.332112317682009	0.76	0.840461917458717	0.106640674915721	0.00901599507375519	0.0201	0.0161	0.0209	0.0064	0.1593	0.0085	0.0067	0.0563	0.0014	0.1174	0.1413	0.0276	0.0013	0.0929	0.0215	0.0075	0.0068	0.0032	7e-04	0.0444	0.0262	0.0336	0.0653	0.0198	0.0887	0.001
19	rs57593994	39719751	0.94	0.298643641979994	0.76	0.840461917458717	0.113920404413831	0.00942194244073991	0.02	0.0161	0.0209	0.0064	0.1594	0.0084	0.0067	0.0561	0.0014	0.117	0.1414	0.0276	0.0013	0.0928	0.0217	0.0077	0.0068	0.0032	7e-04	0.0447	0.0261	0.0335	0.0652	0.0199	0.0887	0.001
19	rs78856428	39719759	0.94	0.298643641979994	0.76	0.840461917458717	0.113780825746336	0.00931278839725393	0.02	0.0161	0.0209	0.0064	0.1594	0.0084	0.0067	0.0561	0.0014	0.117	0.1414	0.0276	0.0013	0.0928	0.0217	0.0077	0.0068	0.0032	7e-04	0.0447	0.0261	0.0335	0.0652	0.0199	0.0887	0.001
19	rs11673485	39727668	0.96	0.238871757466757	0.76	0.840461917458717	0.0583693171493588	0.00882970978596769	0.0199	0.0163	0.0214	0.0067	0.1608	0.0079	0.0067	0.0565	0.0013	0.1152	0.142	0.0276	0.0012	0.0939	0.0216	0.0078	0.0068	0.0029	7e-04	0.0449	0.0247	0.0331	0.0657	0.0206	0.0873	9e-04
19	rs73553780	39729777	0.96	0.238871757466757	0.76	0.840461917458717	0.0497672338304882	0.0092042897712291	0.02	0.0164	0.0216	0.0068	0.1612	0.0078	0.0068	0.0564	0.0013	0.1145	0.1422	0.0276	0.0012	0.0941	0.0216	0.0079	0.0069	0.0028	7e-04	0.0449	0.0244	0.033	0.0658	0.0208	0.087	9e-04
19	rs8110466	39730501	0.96	0.238871757466757	0.77	0.773176121721263	0.0412955569217085	0.00939459249936497	0.02	0.0164	0.0216	0.0068	0.1611	0.0077	0.0068	0.0565	0.0013	0.1135	0.1423	0.0276	0.0012	0.0942	0.0217	0.0078	0.0069	0.0028	7e-04	0.0449	0.0243	0.0329	0.0662	0.0208	0.0877	9e-04
19	rs12980275	39731783	0.97	0.212405230483542	0.77	0.773176121721263	0.0365805620322677	0.00872416374101251	0.02	0.0164	0.0216	0.0069	0.1611	0.0076	0.0068	0.0565	0.0013	0.1133	0.1424	0.0277	0.0012	0.0944	0.0216	0.0078	0.0069	0.0028	7e-04	0.0449	0.0241	0.0329	0.0663	0.0209	0.0877	9e-04
19	rs8103142	39735106	0.97	0.212405230483542	0.81	0.53874877155386	0.0358697683614445	0.00848908689746889	0.02	0.0164	0.0216	0.0069	0.1611	0.0075	0.0068	0.0564	0.0013	0.113	0.1426	0.0277	0.0012	0.0944	0.0217	0.0078	0.0069	0.0028	7e-04	0.0451	0.0239	0.0327	0.0663	0.0211	0.0876	9e-04
19	rs138893424	39735517	0.97	0.212405230483542	0.81	0.53874877155386	0.0358175014864797	0.00848908689746889	0.02	0.0164	0.0216	0.0069	0.1611	0.0075	0.0068	0.0564	0.0013	0.113	0.1426	0.0278	0.0012	0.0944	0.0217	0.0078	0.0069	0.0028	7e-04	0.0451	0.0239	0.0327	0.0663	0.0211	0.0876	9e-04
19	rs12979860	39738787	0.97	0.212405230483542	0.82	0.488512084344485	0.0346044116025052	0.00872416374101251	0.0199	0.0164	0.0217	0.0069	0.1611	0.0075	0.0069	0.0564	0.0013	0.1128	0.1427	0.0278	0.0011	0.0945	0.0217	0.0077	0.0069	0.0028	7e-04	0.0451	0.0238	0.0327	0.0663	0.0212	0.0877	9e-04
19	rs117436747	39739021	0.97	0.212405230483542	0.82	0.488512084344485	0.0350913105032258	0.00915028632356226	0.0199	0.0164	0.0217	0.0069	0.1611	0.0075	0.0069	0.0564	0.0013	0.1128	0.1427	0.0278	0.0011	0.0945	0.0217	0.0077	0.0069	0.0028	7e-04	0.0452	0.0238	0.0327	0.0663	0.0212	0.0876	9e-04
19	rs8099917	39743165	0.97	0.212405230483542	0.83	0.441484906400802	0.0381812817633863	0.0107534968452045	0.02	0.0162	0.0217	0.0069	0.1612	0.0075	0.0069	0.0565	0.0013	0.1127	0.1427	0.0278	0.0011	0.0949	0.0217	0.0077	0.0068	0.0028	7e-04	0.0453	0.0235	0.0326	0.0663	0.0213	0.0875	9e-04
19	rs117772046	39745912	0.98	0.188103243221556	0.83	0.441484906400802	0.0446253411475728	0.0110187519350854	0.02	0.0161	0.0216	0.0069	0.1612	0.0075	0.007	0.0564	0.0012	0.1123	0.1426	0.0278	0.0011	0.0946	0.0218	0.0078	0.0069	0.0027	7e-04	0.0455	0.0233	0.0324	0.0666	0.0214	0.0879	9e-04
19	rs4803223	39746219	0.98	0.188103243221556	0.83	0.441484906400802	0.0450980084969143	0.0117421898049741	0.0201	0.0161	0.0216	0.0069	0.1612	0.0075	0.0071	0.0563	0.0012	0.1123	0.1426	0.0279	0.0011	0.0945	0.0219	0.0078	0.0069	0.0027	7e-04	0.0456	0.0232	0.0323	0.0667	0.0214	0.088	9e-04
19	rs142031126	39759323	1	0.145626599290586	0.84	0.397589870063919	0.0453125836933188	0.0204850892916082	0.0201	0.0161	0.0208	0.0071	0.1622	0.0077	0.0072	0.057	0.001	0.1099	0.1431	0.0269	0.001	0.0945	0.0219	0.0077	0.007	0.0024	6e-04	0.0463	0.0217	0.0319	0.0691	0.0225	0.0881	8e-04
19	rs8103362	39760191	1	0.145626599290586	0.85	0.356744695657816	0.0509710671128412	0.0258739064348485	0.0202	0.0161	0.0203	0.0071	0.1626	0.0078	0.0072	0.0574	9e-04	0.1088	0.1432	0.0265	0.001	0.0947	0.0219	0.0076	0.007	0.0022	5e-04	0.0466	0.021	0.0317	0.0701	0.023	0.0881	7e-04
19	rs75993371	39761292	1.01	0.127260826833158	0.85	0.356744695657816	0.0545429433931129	0.0352158317848792	0.0201	0.0161	0.0202	0.0072	0.1634	0.0079	0.0073	0.0573	9e-04	0.1075	0.1432	0.026	9e-04	0.0955	0.0218	0.0076	0.0071	0.002	5e-04	0.0471	0.0204	0.0314	0.071	0.0231	0.0883	7e-04
19	rs11671087	39761790	1.01	0.127260826833158	0.85	0.356744695657816	0.0489700265771862	0.0516406600843847	0.0201	0.0161	0.0202	0.0072	0.1637	0.008	0.0074	0.0572	8e-04	0.1068	0.1433	0.0258	9e-04	0.096	0.0218	0.0076	0.0071	0.0019	5e-04	0.0472	0.02	0.0313	0.0715	0.0231	0.0884	7e-04
19	rs7359953	39763713	1.01	0.127260826833158	0.85	0.356744695657816	0.048598819409636	0.0452716521460771	0.0202	0.016	0.0202	0.0072	0.1638	0.008	0.0074	0.0572	8e-04	0.1068	0.1432	0.0258	9e-04	0.0961	0.0218	0.0076	0.0071	0.0019	5e-04	0.0472	0.02	0.0313	0.0715	0.0231	0.0884	7e-04
19	rs11665818	39768216	1.01	0.127260826833158	0.85	0.356744695657816	0.0458830158772409	0.0339242677573713	0.0202	0.016	0.0202	0.0072	0.1638	0.008	0.0074	0.0572	8e-04	0.1067	0.1432	0.0259	9e-04	0.0962	0.0218	0.0076	0.0071	0.0019	5e-04	0.0472	0.0199	0.0312	0.0716	0.023	0.0884	7e-04
19	rs67914309	39768358	1.01	0.127260826833158	0.85	0.356744695657816	0.0458211135185013	0.0339242677573713	0.0202	0.016	0.0202	0.0072	0.1638	0.008	0.0074	0.0572	8e-04	0.1067	0.1432	0.0259	9e-04	0.0962	0.0218	0.0076	0.0071	0.0019	5e-04	0.0472	0.0199	0.0312	0.0716	0.023	0.0884	7e-04
19	rs60885838	39768602	1.01	0.127260826833158	0.85	0.356744695657816	0.0458675349632749	0.0344898318453624	0.0202	0.016	0.0202	0.0072	0.1638	0.008	0.0074	0.0572	8e-04	0.1067	0.1432	0.0259	9e-04	0.0962	0.0218	0.0076	0.0071	0.0019	5e-04	0.0472	0.0199	0.0312	0.0716	0.023	0.0884	7e-04
19	rs117981964	39770315	1.01	0.127260826833158	0.85	0.356744695657816	0.046614628811291	0.0356337917797721	0.0202	0.016	0.0202	0.0072	0.1638	0.008	0.0074	0.0572	8e-04	0.1067	0.1432	0.0259	9e-04	0.0962	0.0218	0.0076	0.0071	0.0019	5e-04	0.0472	0.0199	0.0312	0.0716	0.023	0.0884	7e-04
19	rs73033303	39774817	1.01	0.127260826833158	0.85	0.356744695657816	0.0470384764162474	0.032353566009896	0.0202	0.016	0.0202	0.0072	0.1639	0.008	0.0074	0.0571	8e-04	0.1067	0.1432	0.0259	9e-04	0.0962	0.0217	0.0076	0.0071	0.0019	5e-04	0.0472	0.0199	0.0312	0.0716	0.023	0.0884	7e-04
19	rs59829569	39781714	1.01	0.127260826833158	0.86	0.318862054747229	0.0494570812062186	0.0345931221457709	0.0202	0.016	0.0201	0.0072	0.1639	0.008	0.0074	0.0571	8e-04	0.1067	0.1432	0.026	9e-04	0.0962	0.0218	0.0076	0.0071	0.0019	5e-04	0.0472	0.0199	0.0312	0.0717	0.023	0.0883	7e-04
19	rs62122881	39784486	1.01	0.127260826833158	0.86	0.318862054747229	0.0500622700504653	0.0352158317848792	0.0202	0.016	0.0201	0.0072	0.1639	0.008	0.0074	0.0571	8e-04	0.1067	0.1432	0.026	9e-04	0.0962	0.0217	0.0076	0.0071	0.0019	5e-04	0.0472	0.0199	0.0312	0.0717	0.023	0.0883	7e-04
19	rs30461	39789115	1.02	0.110678017971113	0.86	0.318862054747229	0.074497815202192	0.0604722476806379	0.0198	0.0163	0.0196	0.0075	0.1648	0.0086	0.0078	0.0576	7e-04	0.1053	0.1437	0.0255	8e-04	0.0974	0.0213	0.0076	0.0073	0.0014	4e-04	0.0471	0.0187	0.0293	0.0747	0.0232	0.0874	6e-04
19	rs116890065	39807425	1.02	0.110678017971113	0.87	0.283849475516541	0.0914000405010953	0.0824075857190502	0.0198	0.0165	0.0193	0.0076	0.1655	0.0088	0.008	0.0578	6e-04	0.1047	0.1438	0.0251	7e-04	0.0982	0.0211	0.0076	0.0074	0.0013	3e-04	0.047	0.0184	0.0284	0.0756	0.0232	0.0872	6e-04
19	rs35797139	39808695	1.02	0.110678017971113	0.88	0.251609301083599	0.0941520251220958	0.0852093269808198	0.0198	0.0165	0.0193	0.0076	0.1656	0.0088	0.008	0.0578	6e-04	0.1046	0.1439	0.0251	7e-04	0.0984	0.0211	0.0076	0.0074	0.0012	3e-04	0.047	0.0184	0.0282	0.0757	0.0232	0.0872	6e-04
19	rs116402089	39814762	1.03	0.0957762513390589	0.88	0.251609301083599	0.108283861980568	0.114873793652153	0.0197	0.0166	0.0191	0.0077	0.1663	0.0089	0.0081	0.058	6e-04	0.1041	0.144	0.0248	7e-04	0.099	0.0208	0.0075	0.0075	0.0011	3e-04	0.0469	0.0182	0.0277	0.0762	0.0232	0.0869	5e-04
19	rs251912	39815852	1.03	0.0957762513390589	0.88	0.251609301083599	0.104165422158355	0.1161617008798	0.0197	0.0166	0.0191	0.0077	0.1663	0.0089	0.0081	0.058	6e-04	0.1041	0.1441	0.0248	6e-04	0.0991	0.0208	0.0075	0.0075	0.0011	3e-04	0.0469	0.0182	0.0277	0.0763	0.0232	0.0869	5e-04
19	rs28668750	39819802	1.03	0.0957762513390589	0.88	0.251609301083599	0.106051869193655	0.111212169962147	0.0197	0.0167	0.0191	0.0077	0.1663	0.009	0.0081	0.058	6e-04	0.104	0.1441	0.0248	6e-04	0.0991	0.0208	0.0075	0.0075	0.0011	3e-04	0.0469	0.0182	0.0276	0.0763	0.0233	0.0869	5e-04
19	rs3786949	39826479	1.03	0.0957762513390589	0.88	0.251609301083599	0.107743396039688	0.113506049421752	0.0198	0.0167	0.0191	0.0077	0.1662	0.0091	0.0081	0.058	6e-04	0.1039	0.1442	0.0248	6e-04	0.0992	0.0207	0.0075	0.0075	0.0011	2e-04	0.0467	0.0181	0.0276	0.0764	0.0233	0.0869	5e-04
19	rs1368442	39835169	1.03	0.0957762513390589	0.88	0.251609301083599	0.113334881411773	0.0991233950663608	0.0199	0.0166	0.0192	0.0077	0.1661	0.0092	0.0081	0.0581	6e-04	0.1039	0.1444	0.0248	6e-04	0.0993	0.0207	0.0075	0.0075	0.0011	2e-04	0.0467	0.0181	0.0275	0.0765	0.0234	0.0869	5e-04
19	rs76238735	39847030	1.02	0.110678017971113	0.88	0.251609301083599	0.112473930429019	0.0988806819688679	0.0199	0.0166	0.0192	0.0077	0.1662	0.0092	0.0081	0.0581	6e-04	0.1038	0.1444	0.0248	6e-04	0.0993	0.0207	0.0075	0.0075	0.001	2e-04	0.0466	0.0181	0.0274	0.0764	0.0234	0.087	5e-04
19	rs73546077	39847051	1.02	0.110678017971113	0.88	0.251609301083599	0.112640250547433	0.0987998293315967	0.0199	0.0166	0.0192	0.0077	0.1662	0.0092	0.0081	0.0581	6e-04	0.1038	0.1444	0.0248	6e-04	0.0993	0.0207	0.0075	0.0075	0.001	2e-04	0.0466	0.0181	0.0274	0.0764	0.0234	0.087	5e-04
19	rs1375910	39850982	1.02	0.110678017971113	0.88	0.251609301083599	0.112141744424938	0.0983152572571123	0.0199	0.0166	0.0192	0.0077	0.1662	0.0092	0.0081	0.0581	6e-04	0.1038	0.1444	0.0247	6e-04	0.0994	0.0207	0.0075	0.0075	0.001	2e-04	0.0465	0.0181	0.0274	0.0764	0.0234	0.0871	5e-04
19	rs12972575	39856246	1.02	0.110678017971113	0.88	0.251609301083599	0.111479188687663	0.0983959544946458	0.0199	0.0166	0.0192	0.0077	0.1662	0.0092	0.0081	0.0581	6e-04	0.1038	0.1444	0.0247	6e-04	0.0994	0.0206	0.0075	0.0075	0.001	2e-04	0.0465	0.0181	0.0273	0.0764	0.0234	0.0871	5e-04
19	rs36265	39862881	1.02	0.110678017971113	0.88	0.251609301083599	0.110681829698412	0.0983959544946458	0.0199	0.0166	0.0192	0.0077	0.1662	0.0092	0.0081	0.0582	5e-04	0.1038	0.1444	0.0247	6e-04	0.0994	0.0206	0.0075	0.0075	0.001	3e-04	0.0465	0.0181	0.0273	0.0764	0.0235	0.0871	5e-04
19	rs8101598	39865736	1.03	0.0957762513390589	0.88	0.251609301083599	0.107770379557967	0.100503156051282	0.0199	0.0167	0.0192	0.0077	0.1663	0.0092	0.0081	0.0582	5e-04	0.1034	0.1444	0.0248	6e-04	0.0994	0.0206	0.0075	0.0075	0.001	3e-04	0.0465	0.0181	0.0274	0.0765	0.0235	0.0871	5e-04
19	rs36270	39874945	1.03	0.0957762513390589	0.88	0.251609301083599	0.109587818096263	0.100096571140738	0.0199	0.0167	0.0191	0.0076	0.1663	0.0092	0.0082	0.0582	5e-04	0.1035	0.1444	0.0247	6e-04	0.0994	0.0206	0.0075	0.0075	0.001	3e-04	0.0465	0.0181	0.0273	0.0765	0.0234	0.0871	5e-04
19	rs117151141	39876556	1.03	0.0957762513390589	0.88	0.251609301083599	0.120281740145699	0.103943731717175	0.0199	0.0167	0.0192	0.0076	0.1663	0.0094	0.0082	0.0583	5e-04	0.1035	0.1443	0.0247	6e-04	0.0994	0.0207	0.0075	0.0075	0.001	3e-04	0.0465	0.0181	0.0273	0.0765	0.0235	0.0868	5e-04
19	rs40441	39878006	1.03	0.0957762513390589	0.88	0.251609301083599	0.133058650318882	0.107429017812286	0.0199	0.0167	0.0192	0.0076	0.1663	0.0096	0.0082	0.0583	5e-04	0.1035	0.1444	0.0247	6e-04	0.0995	0.0206	0.0075	0.0075	0.001	3e-04	0.0465	0.0181	0.0273	0.0765	0.0234	0.0867	5e-04
19	rs40353	39879663	1.03	0.0957762513390589	0.88	0.251609301083599	0.139409600552115	0.107095176384412	0.0199	0.0165	0.0192	0.0076	0.1664	0.0097	0.0083	0.0582	5e-04	0.1034	0.1444	0.0247	6e-04	0.0996	0.0206	0.0075	0.0075	0.001	3e-04	0.0464	0.0179	0.0271	0.0766	0.0235	0.0867	5e-04
19	rs11665711	39885812	1.03	0.0957762513390589	0.88	0.251609301083599	0.156709586080875	0.128083639446041	0.0199	0.0156	0.0192	0.0075	0.1668	0.0096	0.0085	0.0583	6e-04	0.103	0.145	0.024	7e-04	0.101	0.0204	0.0074	0.0075	0.0011	4e-04	0.0461	0.0173	0.0261	0.0786	0.0234	0.0865	6e-04
19	rs10402122	39886177	1.03	0.0957762513390589	0.88	0.251609301083599	0.157862637721888	0.134115369812306	0.0199	0.0156	0.0192	0.0075	0.1668	0.0096	0.0085	0.0583	6e-04	0.103	0.1451	0.024	7e-04	0.101	0.0204	0.0074	0.0075	0.0011	4e-04	0.046	0.0173	0.026	0.0786	0.0235	0.0865	6e-04
19	rs1629174	39886218	1.03	0.0957762513390589	0.88	0.251609301083599	0.155561511146069	0.134933388472316	0.0199	0.0156	0.0192	0.0075	0.1668	0.0096	0.0085	0.0583	6e-04	0.103	0.1451	0.024	7e-04	0.101	0.0204	0.0074	0.0076	0.0011	4e-04	0.046	0.0173	0.026	0.0786	0.0235	0.0865	6e-04
19	rs1057745	39888390	1.03	0.0957762513390589	0.89	0.222038712392691	0.131376808941707	0.143213210765315	0.02	0.0156	0.0191	0.0073	0.1667	0.0095	0.0083	0.0583	6e-04	0.1028	0.1449	0.0239	8e-04	0.101	0.0203	0.0074	0.0087	0.0011	5e-04	0.046	0.0173	0.026	0.0786	0.0234	0.0864	6e-04
19	rs62119730	39891805	1.03	0.0957762513390589	0.88	0.251609301083599	0.130434547288052	0.149398206452259	0.02	0.0157	0.0191	0.0073	0.1667	0.0094	0.0083	0.0583	6e-04	0.1027	0.1448	0.0238	8e-04	0.1011	0.0202	0.0074	0.0087	0.0011	5e-04	0.046	0.0173	0.0259	0.0788	0.0235	0.0864	6e-04
19	rs17885410	39899177	1.03	0.0957762513390589	0.87	0.283849475516541	0.12486691409581	0.135388633198017	0.0199	0.0158	0.0191	0.0072	0.1667	0.0094	0.0082	0.0582	6e-04	0.1024	0.1448	0.0237	8e-04	0.1015	0.0202	0.0073	0.0086	0.0012	5e-04	0.0461	0.0172	0.0259	0.0791	0.0235	0.0865	6e-04
19	rs12980018	39901423	1.03	0.0957762513390589	0.86	0.318862054747229	0.124129790874968	0.133118058492342	0.0199	0.0158	0.0191	0.0072	0.1667	0.0094	0.0082	0.0582	6e-04	0.1024	0.1447	0.0236	8e-04	0.1016	0.0202	0.0073	0.0086	0.0012	5e-04	0.046	0.0172	0.0259	0.0791	0.0235	0.0866	6e-04
19	rs11083522	39901611	1.03	0.0957762513390589	0.86	0.318862054747229	0.114171911357444	0.115302490246665	0.0199	0.0161	0.0191	0.0068	0.167	0.009	0.0082	0.0582	6e-04	0.1024	0.1447	0.0236	8e-04	0.1016	0.0202	0.0073	0.0086	0.0012	5e-04	0.046	0.0172	0.0259	0.0792	0.0235	0.0866	6e-04
19	rs16973403	39903088	1.03	0.0957762513390589	0.86	0.318862054747229	0.103690509874603	0.112229464650784	0.0199	0.0161	0.0191	0.0067	0.1672	0.0089	0.0081	0.0584	6e-04	0.1021	0.1443	0.0235	8e-04	0.1018	0.0201	0.0072	0.0086	0.0012	5e-04	0.046	0.0171	0.0259	0.0797	0.0235	0.0869	6e-04
19	rs2277743	39907036	1.03	0.0957762513390589	0.86	0.318862054747229	0.081739896950294	0.112229464650784	0.0197	0.0162	0.0192	0.0063	0.1674	0.0086	0.0077	0.0586	6e-04	0.1009	0.1433	0.023	7e-04	0.1033	0.0198	0.007	0.0084	0.0014	5e-04	0.0462	0.0172	0.0258	0.0813	0.0235	0.0877	6e-04
19	rs73033371	39908214	1.03	0.0957762513390589	0.86	0.318862054747229	0.0814907552847499	0.129156384421909	0.0196	0.0162	0.0195	0.0061	0.1675	0.0085	0.0076	0.0587	6e-04	0.1005	0.1427	0.0227	7e-04	0.1039	0.0198	0.0069	0.0082	0.0014	5e-04	0.0463	0.0172	0.0258	0.082	0.0235	0.088	5e-04
19	rs117405645	39908657	1.04	0.0824519171540817	0.86	0.318862054747229	0.0827641895691975	0.13730679929143	0.0196	0.0162	0.0196	0.006	0.1674	0.0085	0.0076	0.0587	7e-04	0.1004	0.1426	0.0225	7e-04	0.1041	0.0198	0.0069	0.0082	0.0014	5e-04	0.0464	0.0171	0.0258	0.0822	0.0235	0.088	5e-04
19	rs34975345	39911451	1.03	0.0957762513390589	0.86	0.318862054747229	0.0900192288419182	0.142284369371962	0.0194	0.0167	0.0203	0.0055	0.1666	0.0083	0.0073	0.059	7e-04	0.0997	0.1419	0.0212	7e-04	0.1051	0.0199	0.0068	0.0079	0.0014	5e-04	0.0466	0.0169	0.0263	0.0838	0.0237	0.0883	5e-04
19	rs16973407	39913558	1.03	0.0957762513390589	0.86	0.318862054747229	0.104165422158355	0.178661746574528	0.0192	0.017	0.0207	0.0052	0.1664	0.0082	0.0071	0.0593	8e-04	0.0991	0.1416	0.0201	7e-04	0.1059	0.02	0.0067	0.0077	0.0015	5e-04	0.0468	0.0166	0.0264	0.085	0.0235	0.0885	5e-04
19	rs10407035	39913634	1.03	0.0957762513390589	0.86	0.318862054747229	0.11065439755998	0.202612107960775	0.0192	0.017	0.0207	0.0052	0.1663	0.0082	0.0071	0.0594	8e-04	0.099	0.1416	0.0201	7e-04	0.1059	0.02	0.0068	0.0077	0.0015	5e-04	0.0468	0.0166	0.0264	0.0851	0.0235	0.0885	5e-04
19	rs34350479	39914644	1.03	0.0957762513390589	0.86	0.318862054747229	0.123043717717137	0.21490866035715	0.0192	0.0171	0.0208	0.0052	0.1663	0.0082	0.0071	0.0594	8e-04	0.0989	0.1416	0.0201	7e-04	0.1059	0.02	0.0071	0.0077	0.0015	5e-04	0.0468	0.0166	0.0263	0.0851	0.0235	0.0885	5e-04
19	rs31726	39914748	1.03	0.0957762513390589	0.86	0.318862054747229	0.125784633968236	0.226461027254061	0.0192	0.0171	0.0208	0.0052	0.1663	0.0082	0.0071	0.0594	8e-04	0.0989	0.1417	0.0201	7e-04	0.1059	0.0199	0.007	0.0077	0.0015	5e-04	0.0468	0.0166	0.0263	0.0851	0.0235	0.0885	5e-04
19	rs31728	39915758	1.03	0.0957762513390589	0.86	0.318862054747229	0.132445578323968	0.242648660608635	0.0192	0.0171	0.0207	0.0051	0.1663	0.0082	0.0071	0.0594	8e-04	0.0989	0.1417	0.0201	7e-04	0.1059	0.02	0.007	0.0077	0.0015	5e-04	0.0468	0.0165	0.0263	0.0852	0.0236	0.0885	5e-04
19	rs78287148	39918351	1.03	0.0957762513390589	0.85	0.356744695657816	0.13912565852064	0.237323412800166	0.0191	0.0172	0.0207	0.0051	0.1666	0.0082	0.0068	0.0595	8e-04	0.0989	0.1416	0.02	7e-04	0.106	0.02	0.0071	0.0076	0.0015	5e-04	0.0468	0.0166	0.0264	0.0852	0.0236	0.0886	5e-04
19	rs251857	39919538	1.03	0.0957762513390589	0.85	0.356744695657816	0.140929815894667	0.244878633616197	0.0191	0.0172	0.0207	0.0051	0.1666	0.0082	0.0068	0.0595	8e-04	0.0989	0.1416	0.02	7e-04	0.106	0.02	0.0071	0.0076	0.0015	5e-04	0.0468	0.0166	0.0264	0.0852	0.0236	0.0886	5e-04
19	rs16973421	39921305	1.03	0.0957762513390589	0.85	0.356744695657816	0.141215954938057	0.251494699700036	0.0191	0.0172	0.0208	0.0051	0.1666	0.0082	0.0068	0.0595	8e-04	0.0989	0.1416	0.02	6e-04	0.106	0.02	0.0071	0.0076	0.0015	4e-04	0.0468	0.0166	0.0264	0.0852	0.0236	0.0886	5e-04
19	rs118077617	39924748	1.03	0.0957762513390589	0.86	0.318862054747229	0.141853062051945	0.256011788873321	0.0191	0.0172	0.0208	0.0051	0.1666	0.0082	0.0068	0.0595	7e-04	0.099	0.1417	0.02	6e-04	0.106	0.02	0.0071	0.0076	0.0014	4e-04	0.0468	0.0166	0.0264	0.0852	0.0236	0.0885	5e-04
19	rs74712803	39925056	1.03	0.0957762513390589	0.86	0.318862054747229	0.141853062051945	0.251269512319485	0.0191	0.0172	0.0208	0.0051	0.1666	0.0082	0.0068	0.0595	7e-04	0.099	0.1417	0.02	6e-04	0.106	0.02	0.0071	0.0076	0.0014	4e-04	0.0468	0.0166	0.0264	0.0852	0.0236	0.0885	5e-04
19	rs17628	39926509	1.03	0.0957762513390589	0.86	0.318862054747229	0.143036229727486	0.264320271843822	0.0191	0.0172	0.0208	0.0051	0.1666	0.0082	0.0068	0.0595	7e-04	0.099	0.1417	0.02	6e-04	0.106	0.02	0.0071	0.0076	0.0014	4e-04	0.0468	0.0166	0.0264	0.0852	0.0236	0.0885	5e-04
19	rs640000	39926601	1.03	0.0957762513390589	0.85	0.356744695657816	0.143710368303555	0.265579407875778	0.0191	0.0172	0.0208	0.0051	0.1666	0.0082	0.0068	0.0595	7e-04	0.099	0.1417	0.02	6e-04	0.106	0.02	0.0071	0.0076	0.0014	4e-04	0.0468	0.0166	0.0264	0.0852	0.0236	0.0885	5e-04
19	rs1865090	39932023	1.03	0.0957762513390589	0.85	0.356744695657816	0.148089296049929	0.262263898494917	0.0191	0.0172	0.021	0.0051	0.1665	0.0082	0.0069	0.0595	7e-04	0.0989	0.1417	0.02	6e-04	0.106	0.02	0.0071	0.0076	0.0014	4e-04	0.0468	0.0166	0.0264	0.0853	0.0236	0.0885	5e-04
19	rs1865092	39936017	1.03	0.0957762513390589	0.85	0.356744695657816	0.152147133270647	0.254767063541176	0.019	0.0172	0.021	0.0051	0.1666	0.0081	0.0068	0.0594	6e-04	0.0989	0.1419	0.0199	5e-04	0.1061	0.02	0.0071	0.0075	0.0014	3e-04	0.0468	0.0167	0.0264	0.0854	0.0235	0.0885	5e-04
19	rs78361906	39938429	1.03	0.0957762513390589	0.85	0.356744695657816	0.153280286134661	0.247563158973308	0.019	0.0172	0.021	0.0051	0.1666	0.0081	0.0068	0.0594	6e-04	0.0989	0.142	0.0199	5e-04	0.1062	0.02	0.0071	0.0075	0.0014	3e-04	0.0468	0.0167	0.0264	0.0854	0.0235	0.0885	4e-04
19	rs62120671	39955351	1.03	0.0957762513390589	0.86	0.318862054747229	0.168676148158021	0.289379659456013	0.019	0.0172	0.0211	0.005	0.1666	0.0081	0.0068	0.0594	6e-04	0.0989	0.1421	0.0199	5e-04	0.1062	0.02	0.0071	0.0075	0.0014	3e-04	0.0469	0.0167	0.0265	0.0856	0.0235	0.0885	4e-04
19	rs2304216	39955515	1.03	0.0957762513390589	0.86	0.318862054747229	0.169419056087554	0.289497283324238	0.019	0.0172	0.0211	0.005	0.1666	0.0081	0.0068	0.0594	6e-04	0.0989	0.1421	0.0199	5e-04	0.1062	0.02	0.0071	0.0075	0.0014	3e-04	0.0469	0.0167	0.0264	0.0855	0.0235	0.0885	4e-04
19	rs8103333	39957472	1.03	0.0957762513390589	0.86	0.318862054747229	0.171231181634954	0.296225727407852	0.019	0.0172	0.0211	0.005	0.1666	0.0082	0.0068	0.0594	6e-04	0.0989	0.1421	0.0199	5e-04	0.1062	0.02	0.0071	0.0075	0.0013	3e-04	0.0469	0.0167	0.0265	0.0855	0.0235	0.0885	4e-04
19	rs10420073	39964315	1.03	0.0957762513390589	0.86	0.318862054747229	0.175720130028024	0.30323917236499	0.019	0.0172	0.0211	0.0051	0.1666	0.0082	0.0068	0.0594	6e-04	0.0988	0.1422	0.0198	5e-04	0.1062	0.02	0.0071	0.0075	0.0013	3e-04	0.047	0.0167	0.0265	0.0856	0.0234	0.0886	4e-04
19	rs62120677	39971401	1.03	0.0957762513390589	0.86	0.318862054747229	0.17119554190169	0.302285309496075	0.0189	0.0172	0.0211	0.005	0.1668	0.0082	0.0069	0.0595	6e-04	0.0987	0.1423	0.0198	5e-04	0.1062	0.0199	0.0071	0.0073	0.0013	3e-04	0.047	0.0167	0.0265	0.0856	0.0233	0.0887	4e-04
19	rs2288934	39974103	1.03	0.0957762513390589	0.86	0.318862054747229	0.172195085408896	0.301213292345333	0.0189	0.0172	0.0211	0.005	0.1669	0.0083	0.0069	0.0595	6e-04	0.0986	0.1423	0.0198	5e-04	0.1062	0.0199	0.0071	0.0073	0.0013	3e-04	0.047	0.0167	0.0265	0.0856	0.0233	0.0887	4e-04
19	rs1560731	39974865	1.03	0.0957762513390589	0.86	0.318862054747229	0.171017407954431	0.30240449305306	0.0189	0.0172	0.0211	0.005	0.1669	0.0082	0.0069	0.0595	6e-04	0.0986	0.1423	0.0198	5e-04	0.1062	0.0199	0.0071	0.0073	0.0013	3e-04	0.047	0.0167	0.0265	0.0856	0.0233	0.0887	4e-04
19	rs4802032	39979930	1.03	0.0957762513390589	0.87	0.283849475516541	0.162939814144495	0.277923629930956	0.0189	0.0172	0.0212	0.005	0.1669	0.0082	0.0068	0.0596	6e-04	0.0986	0.1424	0.0197	5e-04	0.1063	0.0198	0.0071	0.0072	0.0013	3e-04	0.047	0.0167	0.0265	0.0855	0.0232	0.0887	4e-04
19	rs2304222	39991203	1.03	0.0957762513390589	0.86	0.318862054747229	0.142236149132915	0.262492136675209	0.019	0.0172	0.0212	0.0049	0.1673	0.0081	0.0068	0.0595	6e-04	0.0986	0.1425	0.0196	4e-04	0.1063	0.0197	0.0066	0.0071	0.0013	3e-04	0.0471	0.0168	0.0265	0.0854	0.0232	0.0891	4e-04
19	rs62120694	39991614	1.03	0.0957762513390589	0.87	0.283849475516541	0.142747892049172	0.265006842170924	0.0191	0.0172	0.0212	0.0049	0.1673	0.0081	0.0068	0.0595	6e-04	0.0986	0.1425	0.0196	4e-04	0.1063	0.0197	0.0066	0.0071	0.0013	3e-04	0.0471	0.0169	0.0265	0.0854	0.0232	0.0891	4e-04
19	rs1110627	39994711	1.03	0.0957762513390589	0.87	0.283849475516541	0.141693624579444	0.277691313097827	0.0191	0.0172	0.0212	0.0049	0.1673	0.0081	0.0068	0.0595	6e-04	0.0986	0.1426	0.0196	4e-04	0.1064	0.0197	0.0065	0.007	0.0013	3e-04	0.0471	0.0169	0.0265	0.0855	0.0232	0.0891	4e-04
19	rs113883332	39996347	1.03	0.0957762513390589	0.87	0.283849475516541	0.13422819127867	0.243651343463294	0.0191	0.0172	0.0212	0.0049	0.1673	0.0081	0.0068	0.0595	6e-04	0.0986	0.1426	0.0196	4e-04	0.1064	0.0197	0.0065	0.007	0.0013	3e-04	0.0471	0.0169	0.0265	0.0854	0.0232	0.0891	4e-04
19	rs7251921	40000638	1.03	0.0957762513390589	0.87	0.283849475516541	0.121876117616182	0.249694989085601	0.0191	0.0171	0.0212	0.0048	0.1675	0.008	0.0067	0.0596	6e-04	0.0988	0.1426	0.0196	4e-04	0.1063	0.0197	0.0064	0.0069	0.0013	3e-04	0.0471	0.017	0.0265	0.0853	0.0232	0.0891	4e-04
19	rs8102247	40008118	1.04	0.0824519171540817	0.87	0.283849475516541	0.0452818876563911	0.140525634072531	0.0189	0.0169	0.0226	0.0041	0.1683	0.0069	0.0065	0.0604	7e-04	0.1009	0.1421	0.019	6e-04	0.1067	0.0195	0.0055	0.0058	0.0015	5e-04	0.0463	0.0182	0.0271	0.0838	0.0236	0.0889	4e-04
19	rs4802034	40009683	1.04	0.0824519171540817	0.87	0.283849475516541	0.0473383008082481	0.127103214246606	0.0189	0.017	0.0226	0.0039	0.1686	0.0068	0.0066	0.0602	7e-04	0.1009	0.1418	0.0188	6e-04	0.1072	0.0195	0.0053	0.0057	0.0016	5e-04	0.0463	0.0183	0.0272	0.0838	0.0236	0.0888	4e-04
19	rs73037271	40011857	1.04	0.0824519171540817	0.87	0.283849475516541	0.0491806840758233	0.123385683898008	0.019	0.017	0.0226	0.0038	0.1687	0.0067	0.0065	0.0603	7e-04	0.1009	0.1419	0.0187	6e-04	0.1074	0.0194	0.0052	0.0057	0.0016	5e-04	0.0463	0.0183	0.0272	0.0838	0.0236	0.0888	4e-04
19	rs10418049	40015243	1.04	0.0824519171540817	0.87	0.283849475516541	0.0488406945662967	0.110535943064983	0.0189	0.017	0.0226	0.0036	0.1689	0.0067	0.0065	0.0604	7e-04	0.101	0.1421	0.0187	6e-04	0.1075	0.0194	0.0051	0.0055	0.0016	5e-04	0.0462	0.0183	0.0272	0.0838	0.0236	0.0887	4e-04
19	rs117934148	40019274	1.04	0.0824519171540817	0.88	0.251609301083599	0.0475917866756997	0.109524567426951	0.019	0.017	0.0225	0.0035	0.169	0.0067	0.0065	0.0606	7e-04	0.1009	0.1423	0.0186	6e-04	0.1077	0.0194	0.0051	0.0054	0.0016	5e-04	0.0461	0.0183	0.0272	0.0839	0.0236	0.0887	4e-04
19	rs1123301	40023308	1.04	0.0824519171540817	0.88	0.251609301083599	0.049148235481177	0.108014202389962	0.0189	0.017	0.0225	0.0034	0.1691	0.0066	0.0065	0.0607	7e-04	0.1009	0.1426	0.0185	6e-04	0.1078	0.0193	0.0051	0.0053	0.0016	5e-04	0.046	0.0183	0.0272	0.0839	0.0236	0.0886	4e-04
19	rs7252027	40030704	1.04	0.0824519171540817	0.88	0.251609301083599	0.0481974956420453	0.111296809245489	0.0189	0.017	0.0225	0.0034	0.1691	0.0066	0.0064	0.0609	8e-04	0.1009	0.1428	0.0184	5e-04	0.1079	0.0193	0.005	0.0053	0.0016	5e-04	0.0459	0.0184	0.0272	0.0839	0.0236	0.0886	4e-04
19	rs7258348	40047633	1.04	0.0824519171540817	0.88	0.251609301083599	0.0489862093251596	0.114274638634281	0.0189	0.017	0.0225	0.0034	0.1691	0.0066	0.0064	0.0608	8e-04	0.1009	0.143	0.0184	5e-04	0.1078	0.0195	0.005	0.0052	0.0016	5e-04	0.0459	0.0184	0.0272	0.0838	0.0236	0.0887	4e-04
19	rs8113617	40052957	1.04	0.0824519171540817	0.88	0.251609301083599	0.0484862219088045	0.104108688783079	0.0188	0.0169	0.0225	0.0033	0.1688	0.0066	0.0063	0.0609	7e-04	0.1006	0.1433	0.0184	5e-04	0.1074	0.0201	0.0049	0.0051	0.0016	5e-04	0.0459	0.0185	0.0273	0.0839	0.0236	0.0888	4e-04
19	rs73930747	40055790	1.04	0.0824519171540817	0.88	0.251609301083599	0.046818378785152	0.0968671493317768	0.0187	0.0169	0.0225	0.0033	0.1689	0.0065	0.0063	0.0609	7e-04	0.1005	0.1434	0.0183	5e-04	0.1074	0.0203	0.0049	0.0051	0.0016	4e-04	0.0459	0.0185	0.0273	0.0839	0.0236	0.0889	4e-04
19	rs62120737	40058427	1.04	0.0824519171540817	0.88	0.251609301083599	0.0466302804873109	0.0968671493317768	0.0187	0.0169	0.0225	0.0033	0.1689	0.0065	0.0063	0.0609	7e-04	0.1005	0.1434	0.0183	5e-04	0.1074	0.0204	0.0049	0.0051	0.0016	4e-04	0.0459	0.0186	0.0273	0.0838	0.0235	0.089	4e-04
19	rs1433110	40061294	1.04	0.0824519171540817	0.88	0.251609301083599	0.047798419560788	0.0996095188275764	0.0187	0.0169	0.0225	0.0033	0.1689	0.0065	0.0063	0.0609	7e-04	0.1005	0.1435	0.0183	5e-04	0.1074	0.0204	0.0049	0.0051	0.0016	4e-04	0.0459	0.0186	0.0273	0.0838	0.0235	0.089	4e-04
19	rs10408621	40061350	1.04	0.0824519171540817	0.88	0.251609301083599	0.0477825032009291	0.0996906297800724	0.0187	0.0169	0.0225	0.0033	0.1689	0.0065	0.0063	0.0609	7e-04	0.1005	0.1435	0.0183	5e-04	0.1074	0.0204	0.0049	0.0051	0.0016	4e-04	0.0459	0.0186	0.0273	0.0838	0.0235	0.089	4e-04
19	rs71356861	40074122	1.04	0.0824519171540817	0.88	0.251609301083599	0.0468969047319655	0.0985574267252826	0.0187	0.0169	0.0225	0.0033	0.1689	0.0065	0.0063	0.0609	7e-04	0.1005	0.1435	0.0183	5e-04	0.1073	0.0204	0.0049	0.0051	0.0016	4e-04	0.0458	0.0186	0.0273	0.0838	0.0235	0.089	4e-04
19	rs76924490	40075510	1.04	0.0824519171540817	0.88	0.251609301083599	0.0467242654262779	0.0985574267252826	0.0187	0.0169	0.0225	0.0033	0.1689	0.0065	0.0063	0.0609	7e-04	0.1005	0.1435	0.0183	5e-04	0.1073	0.0204	0.0049	0.0051	0.0016	4e-04	0.0458	0.0186	0.0273	0.0838	0.0235	0.089	4e-04
19	rs7249902	40075733	1.04	0.0824519171540817	0.88	0.251609301083599	0.0466929228477814	0.0983152572571123	0.0187	0.0169	0.0225	0.0033	0.1689	0.0065	0.0063	0.0609	7e-04	0.1005	0.1435	0.0183	5e-04	0.1073	0.0204	0.0049	0.0051	0.0016	4e-04	0.0458	0.0186	0.0273	0.0838	0.0235	0.089	4e-04
19	rs621097	40080457	1.04	0.0824519171540817	0.88	0.251609301083599	0.0465833361539531	0.0973489153999478	0.0187	0.0169	0.0225	0.0033	0.1689	0.0065	0.0063	0.0609	7e-04	0.1005	0.1435	0.0183	5e-04	0.1073	0.0204	0.0049	0.0051	0.0016	4e-04	0.0458	0.0186	0.0273	0.0838	0.0235	0.089	4e-04
19	rs117844928	40081651	1.04	0.0824519171540817	0.88	0.251609301083599	0.0448383839335354	0.0943136355729378	0.0186	0.0169	0.0225	0.0033	0.169	0.0065	0.0063	0.0609	7e-04	0.1005	0.1434	0.0183	5e-04	0.1074	0.0204	0.0049	0.0051	0.0016	4e-04	0.0458	0.0186	0.0273	0.0838	0.0235	0.089	4e-04
19	rs6508878	40086641	1.04	0.0824519171540817	0.88	0.251609301083599	0.0425033509464821	0.0836145153789776	0.0187	0.0169	0.0225	0.0033	0.169	0.0065	0.0063	0.0609	7e-04	0.1004	0.1434	0.0183	5e-04	0.1074	0.0204	0.0049	0.0051	0.0016	4e-04	0.0458	0.0186	0.0273	0.0839	0.0235	0.089	4e-04
19	rs79307501	40092547	1.05	0.0706003084525404	0.88	0.251609301083599	0.0421078350701814	0.0965464935360461	0.0186	0.0168	0.0225	0.0033	0.1694	0.0066	0.0062	0.061	7e-04	0.0998	0.1433	0.0182	5e-04	0.1073	0.0204	0.0049	0.0051	0.0016	4e-04	0.0452	0.0186	0.0275	0.0846	0.0235	0.0891	4e-04
19	rs3764843	40093111	1.05	0.0706003084525404	0.88	0.251609301083599	0.0434510061226159	0.103202680493299	0.0185	0.0168	0.0225	0.0033	0.1695	0.0066	0.0062	0.0611	7e-04	0.0998	0.1433	0.0182	5e-04	0.1073	0.0204	0.0049	0.0051	0.0016	4e-04	0.0451	0.0186	0.0275	0.0847	0.0235	0.0891	4e-04
19	rs1014206	40094528	1.05	0.0706003084525404	0.88	0.251609301083599	0.0423858971279311	0.0981539405805051	0.0185	0.0168	0.0225	0.0033	0.1695	0.0066	0.0062	0.0611	7e-04	0.0997	0.1432	0.0182	5e-04	0.1073	0.0204	0.0049	0.0051	0.0016	4e-04	0.0451	0.0186	0.0275	0.0847	0.0235	0.0891	4e-04
19	rs2233707	40096089	1.05	0.0706003084525404	0.88	0.251609301083599	0.0427241767170193	0.0965464935360461	0.0185	0.0168	0.0225	0.0033	0.1695	0.0066	0.0062	0.0611	7e-04	0.0997	0.1432	0.0182	5e-04	0.1073	0.0204	0.0049	0.0051	0.0016	4e-04	0.0451	0.0186	0.0275	0.0848	0.0235	0.0892	4e-04
19	rs4802044	40105431	1.05	0.0706003084525404	0.88	0.251609301083599	0.0425915873212201	0.0993663407628129	0.0185	0.0168	0.0224	0.0033	0.1695	0.0066	0.0062	0.0611	7e-04	0.0996	0.1432	0.0182	5e-04	0.1073	0.0204	0.0049	0.0051	0.0016	4e-04	0.0451	0.0186	0.0275	0.0848	0.0235	0.0892	4e-04
19	rs10424351	40116048	1.05	0.0706003084525404	0.9	0.195029827813683	0.035039834863048	0.0791992646146135	0.0185	0.017	0.0223	0.0034	0.1707	0.0069	0.0062	0.0608	7e-04	0.0986	0.1413	0.0182	6e-04	0.1066	0.0208	0.0051	0.0053	0.0019	3e-04	0.0438	0.0192	0.0278	0.0847	0.0241	0.0904	4e-04
19	rs17795711	40116994	1.05	0.0706003084525404	0.9	0.195029827813683	0.0415554640370126	0.0518262345463307	0.0184	0.0169	0.0226	0.0035	0.1703	0.0072	0.0063	0.0603	7e-04	0.098	0.1416	0.0181	7e-04	0.1067	0.0211	0.0052	0.0055	0.0019	4e-04	0.0433	0.0193	0.0278	0.0843	0.0245	0.0908	4e-04
19	rs4577215	40118028	1.05	0.0706003084525404	0.9	0.195029827813683	0.0472592744581209	0.0622025491949414	0.0184	0.0169	0.0227	0.0035	0.1703	0.0073	0.0063	0.0602	7e-04	0.0979	0.1416	0.018	7e-04	0.1066	0.0212	0.0052	0.0055	0.0019	4e-04	0.0432	0.0193	0.0278	0.0844	0.0246	0.0908	4e-04
19	rs1985383	40123083	1.05	0.0706003084525404	0.9	0.195029827813683	0.046739942066198	0.0620687150534246	0.0184	0.0169	0.0226	0.0035	0.1702	0.0073	0.0062	0.0601	6e-04	0.0979	0.1418	0.0181	7e-04	0.1066	0.0212	0.0051	0.0055	0.0019	4e-04	0.0432	0.0193	0.0278	0.0845	0.0245	0.0908	4e-04
19	rs11666997	40123359	1.05	0.0706003084525404	0.9	0.195029827813683	0.0468497784543252	0.0624705832802539	0.0184	0.0169	0.0226	0.0035	0.1702	0.0073	0.0063	0.0601	6e-04	0.0979	0.1418	0.0181	7e-04	0.1066	0.0212	0.0052	0.0055	0.0019	4e-04	0.0432	0.0193	0.0278	0.0845	0.0245	0.0909	4e-04
19	rs4803279	40127587	1.05	0.0706003084525404	0.9	0.195029827813683	0.0474966220093595	0.0630754403159176	0.0184	0.0169	0.0225	0.0036	0.1702	0.0073	0.0063	0.0601	6e-04	0.0979	0.1419	0.018	7e-04	0.1066	0.0212	0.0051	0.0055	0.0019	4e-04	0.0432	0.0193	0.0277	0.0845	0.0244	0.0909	4e-04
19	rs2158937	40132472	1.05	0.0706003084525404	0.9	0.195029827813683	0.0461622796974381	0.0648365928645739	0.0184	0.0169	0.0225	0.0036	0.1702	0.0073	0.0063	0.0602	6e-04	0.098	0.1417	0.018	7e-04	0.1066	0.0212	0.0051	0.0055	0.0019	4e-04	0.0432	0.0193	0.0277	0.0845	0.0244	0.091	4e-04
19	rs118118195	40134558	1.05	0.0706003084525404	0.9	0.195029827813683	0.0464895437167589	0.0669630070671955	0.0183	0.0169	0.0225	0.0036	0.1702	0.0073	0.0063	0.0602	6e-04	0.098	0.1418	0.018	6e-04	0.1066	0.0212	0.0051	0.0055	0.0019	4e-04	0.0432	0.0193	0.0277	0.0845	0.0244	0.091	4e-04
19	rs75826829	40135259	1.05	0.0706003084525404	0.9	0.195029827813683	0.0465364238999529	0.0670320793301974	0.0183	0.0169	0.0225	0.0036	0.1702	0.0073	0.0063	0.0602	6e-04	0.098	0.1418	0.018	6e-04	0.1066	0.0212	0.0051	0.0055	0.0019	4e-04	0.0432	0.0193	0.0277	0.0845	0.0244	0.091	4e-04
19	rs10403702	40148584	1.05	0.0706003084525404	0.9	0.195029827813683	0.0457438154150959	0.0566231882187791	0.0183	0.0169	0.0225	0.0036	0.1702	0.0073	0.0063	0.0601	6e-04	0.098	0.1418	0.018	6e-04	0.1065	0.0212	0.0051	0.0055	0.0019	4e-04	0.0433	0.0193	0.0277	0.0845	0.0244	0.091	4e-04
19	rs117566288	40150554	1.05	0.0706003084525404	0.9	0.195029827813683	0.0453893857093264	0.056301984089823	0.0183	0.0169	0.0225	0.0036	0.1702	0.0073	0.0063	0.06	6e-04	0.098	0.1418	0.018	6e-04	0.1065	0.0212	0.0051	0.0055	0.0019	4e-04	0.0433	0.0193	0.0277	0.0845	0.0244	0.091	4e-04
19	rs116937925	40152154	1.05	0.0706003084525404	0.9	0.195029827813683	0.0444432827600725	0.0577860044362551	0.0183	0.0169	0.0225	0.0036	0.1703	0.0073	0.0063	0.06	6e-04	0.098	0.1418	0.018	6e-04	0.1065	0.0211	0.0051	0.0055	0.0019	4e-04	0.0434	0.0193	0.0277	0.0845	0.0244	0.091	4e-04
19	rs8103355	40163241	1.05	0.0706003084525404	0.91	0.170469891558667	0.041526530229286	0.0536978436431144	0.0182	0.017	0.0224	0.0036	0.1705	0.0073	0.0063	0.0595	6e-04	0.0981	0.142	0.0179	6e-04	0.1063	0.0209	0.0051	0.0056	0.0019	4e-04	0.0432	0.0194	0.0278	0.0846	0.0244	0.0913	5e-04
19	rs113169072	40168669	1.05	0.0706003084525404	0.91	0.170469891558667	0.0388404280125184	0.049012718364381	0.0182	0.017	0.0224	0.0036	0.1709	0.0074	0.0062	0.059	6e-04	0.098	0.1421	0.0177	8e-04	0.1064	0.0209	0.0051	0.0055	0.0019	4e-04	0.0432	0.0194	0.0279	0.0846	0.0242	0.0915	5e-04
19	rs12462715	40168701	1.05	0.0706003084525404	0.91	0.170469891558667	0.0388128079983636	0.049012718364381	0.0182	0.017	0.0224	0.0036	0.1709	0.0074	0.0062	0.059	6e-04	0.098	0.1421	0.0177	8e-04	0.1064	0.0209	0.0051	0.0055	0.0019	4e-04	0.0432	0.0194	0.0279	0.0846	0.0242	0.0915	5e-04
19	rs8103033	40170053	1.05	0.0706003084525404	0.91	0.170469891558667	0.0318175801563928	0.0388398252600058	0.0181	0.017	0.0225	0.0036	0.1711	0.0073	0.0062	0.0587	7e-04	0.0978	0.1421	0.0176	8e-04	0.1069	0.0209	0.0051	0.0055	0.0019	4e-04	0.0429	0.0194	0.028	0.0844	0.0241	0.0919	5e-04
19	rs34955667	40171474	1.06	0.0601162778244188	0.91	0.170469891558667	0.0235314219285327	0.0274766515836574	0.0172	0.0168	0.024	0.0036	0.1715	0.0071	0.0056	0.0578	8e-04	0.0956	0.1425	0.0164	0.0018	0.108	0.0208	0.0045	0.0048	0.002	5e-04	0.0425	0.0196	0.0296	0.0826	0.0245	0.0949	7e-04
19	rs28457128	40172017	1.06	0.0601162778244188	0.91	0.170469891558667	0.0218118580269152	0.0215890254334355	0.017	0.0166	0.0245	0.0036	0.1714	0.0069	0.0053	0.0574	9e-04	0.0947	0.1428	0.0163	0.0022	0.109	0.0208	0.0043	0.0046	0.0021	5e-04	0.0422	0.0196	0.03	0.082	0.0246	0.0956	8e-04
19	rs1126159	40174119	1.06	0.0601162778244188	0.91	0.170469891558667	0.0198479827746536	0.0046752885934446	0.0168	0.0165	0.0254	0.0035	0.171	0.0067	0.0049	0.0565	9e-04	0.0933	0.1435	0.0161	0.0028	0.1106	0.0209	0.004	0.0041	0.0021	6e-04	0.0419	0.0194	0.0309	0.0808	0.0248	0.0966	0.001
19	rs4803286	40176836	1.06	0.0601162778244188	0.91	0.170469891558667	0.0231454265733782	0.00508194122265709	0.0168	0.0165	0.0254	0.0035	0.171	0.0067	0.0048	0.0565	9e-04	0.0932	0.1435	0.0161	0.0028	0.1106	0.0209	0.004	0.0041	0.0021	6e-04	0.0419	0.0194	0.0309	0.0808	0.0248	0.0967	0.001
19	rs77774275	40184826	1.06	0.0601162778244188	0.91	0.170469891558667	0.026521907270497	0.00573651506809697	0.0168	0.0165	0.0254	0.0035	0.171	0.0066	0.0048	0.0565	9e-04	0.0932	0.1435	0.016	0.0029	0.1106	0.0209	0.0039	0.0041	0.0021	6e-04	0.0419	0.0194	0.031	0.0808	0.0248	0.0968	0.0011
19	rs3810396	40189338	1.06	0.0601162778244188	0.91	0.170469891558667	0.0274098640378259	0.00629943630787076	0.0168	0.0165	0.0254	0.0035	0.171	0.0066	0.0048	0.0565	9e-04	0.0932	0.1435	0.016	0.0029	0.1106	0.0209	0.0039	0.0041	0.0021	6e-04	0.0419	0.0194	0.031	0.0808	0.0248	0.0968	0.0011
19	rs58988184	40191512	1.06	0.0601162778244188	0.91	0.170469891558667	0.0269579404252395	0.0061670571561986	0.0168	0.0165	0.0254	0.0035	0.171	0.0066	0.0048	0.0565	0.001	0.0932	0.1435	0.016	0.0029	0.1106	0.0209	0.0039	0.0041	0.0021	7e-04	0.0419	0.0194	0.031	0.0808	0.0248	0.0968	0.0011
19	rs72480733	40196627	1.06	0.0601162778244188	0.91	0.170469891558667	0.0267020882584208	0.00607962918664824	0.0168	0.0165	0.0254	0.0035	0.171	0.0066	0.0048	0.0565	0.001	0.0932	0.1435	0.016	0.0029	0.1105	0.0209	0.0039	0.0041	0.0021	7e-04	0.0418	0.0194	0.031	0.0808	0.0248	0.0969	0.0011
19	rs4830	40197924	1.06	0.0601162778244188	0.91	0.170469891558667	0.0266808454572978	0.00605787529142239	0.0168	0.0165	0.0254	0.0035	0.171	0.0066	0.0048	0.0565	0.001	0.0932	0.1435	0.016	0.0029	0.1105	0.0209	0.0039	0.0041	0.0021	7e-04	0.0418	0.0194	0.031	0.0808	0.0248	0.0969	0.0011
19	rs10755	40199914	1.06	0.0601162778244188	0.91	0.170469891558667	0.0283741326381884	0.00580004494164779	0.0168	0.0165	0.0254	0.0035	0.171	0.0067	0.0048	0.0565	0.001	0.0932	0.1434	0.016	0.0029	0.1105	0.0209	0.0039	0.0041	0.0021	7e-04	0.0418	0.0194	0.031	0.0808	0.0248	0.0969	0.0011
19	rs78152814	40212855	1.06	0.0601162778244188	0.91	0.170469891558667	0.0257166133610556	0.0045437666036054	0.0168	0.0165	0.0254	0.0035	0.171	0.0067	0.0048	0.0565	0.001	0.0932	0.1434	0.016	0.0029	0.1105	0.0209	0.0039	0.0041	0.0021	7e-04	0.0418	0.0195	0.031	0.0808	0.0248	0.0969	0.0011
19	rs78198540	40217695	1.06	0.0601162778244188	0.91	0.170469891558667	0.0225844164706581	0.00565238572612421	0.0167	0.0165	0.0254	0.0035	0.1709	0.0066	0.0047	0.0564	0.001	0.0931	0.1436	0.016	0.0029	0.1106	0.0209	0.0038	0.004	0.0021	7e-04	0.0418	0.0196	0.031	0.0809	0.0248	0.0969	0.0011
19	rs80315337	40219394	1.06	0.0601162778244188	0.92	0.14824156235026	0.024586631947765	0.00584260433449458	0.0167	0.0165	0.0254	0.0035	0.1708	0.0066	0.0047	0.0565	0.001	0.093	0.1435	0.0159	0.0029	0.1107	0.0209	0.0038	0.004	0.0021	7e-04	0.0418	0.0195	0.0309	0.081	0.0251	0.097	0.0011
19	rs117334285	40224235	1.06	0.0601162778244188	0.92	0.14824156235026	0.0242179925420783	0.00571542089680884	0.0167	0.0165	0.0254	0.0035	0.1708	0.0066	0.0046	0.0565	0.001	0.093	0.1436	0.0159	0.0029	0.1107	0.0209	0.0038	0.004	0.0021	7e-04	0.0418	0.0195	0.0309	0.081	0.025	0.097	0.0011
19	rs384138	40224986	1.06	0.0601162778244188	0.93	0.128223312274834	0.0245265816769019	0.00577882708940733	0.0167	0.0165	0.0254	0.0035	0.1708	0.0066	0.0046	0.0565	0.001	0.093	0.1436	0.0159	0.0029	0.1107	0.0209	0.0038	0.004	0.0021	7e-04	0.0418	0.0195	0.0309	0.081	0.025	0.097	0.0011
19	rs146776010	40225031	1.06	0.0601162778244188	0.93	0.128223312274834	0.0244367031080496	0.00565238572612421	0.0167	0.0165	0.0254	0.0035	0.1708	0.0066	0.0046	0.0565	0.001	0.093	0.1436	0.0159	0.0029	0.1107	0.0209	0.0038	0.004	0.0021	7e-04	0.0418	0.0195	0.0309	0.081	0.025	0.097	0.0011
19	rs1034995	40230136	1.06	0.0601162778244188	0.93	0.128223312274834	0.0204292359577611	0.00488603483564525	0.0167	0.0165	0.0253	0.0035	0.1707	0.0065	0.0045	0.0565	0.001	0.0931	0.1437	0.0158	0.0029	0.1107	0.0209	0.0038	0.004	0.0021	7e-04	0.0418	0.0196	0.0308	0.0812	0.0249	0.097	0.0011
19	rs76473975	40241311	1.06	0.0601162778244188	0.93	0.128223312274834	0.0179199634977115	0.00510175821589636	0.0167	0.0165	0.0253	0.0035	0.1705	0.0064	0.0045	0.0565	0.001	0.0932	0.1439	0.0158	0.0029	0.1108	0.0208	0.0038	0.004	0.0021	7e-04	0.0418	0.0196	0.0308	0.0813	0.0249	0.0971	0.0011
19	rs3810387	40257229	1.06	0.0601162778244188	0.93	0.128223312274834	0.015328826661098	0.00520146073521423	0.0167	0.0164	0.0253	0.0035	0.1702	0.0063	0.0045	0.0564	0.001	0.0933	0.1441	0.0157	0.003	0.111	0.0207	0.0038	0.004	0.0021	7e-04	0.0418	0.0196	0.0307	0.0813	0.0248	0.0973	0.0011
19	rs80257485	40259005	1.06	0.0601162778244188	0.93	0.128223312274834	0.0156510215498156	0.0045065585482473	0.0167	0.0162	0.0253	0.0037	0.1687	0.0064	0.0047	0.0559	0.001	0.0935	0.1454	0.0157	0.0031	0.112	0.0206	0.0037	0.0043	0.0021	8e-04	0.0416	0.0192	0.0303	0.0813	0.0242	0.0977	0.0011
19	rs10412191	40263966	1.06	0.0601162778244188	0.93	0.128223312274834	0.0176190131765303	0.001552472048814	0.0168	0.0161	0.0253	0.004	0.1677	0.0065	0.0048	0.0549	0.001	0.0941	0.1466	0.0157	0.0036	0.1138	0.0204	0.0036	0.0048	0.0022	9e-04	0.0412	0.0186	0.0295	0.081	0.0231	0.0982	0.0011
19	rs12459959	40264013	1.06	0.0601162778244188	0.94	0.110289943288055	0.0175012411776689	0.00152161919750671	0.0168	0.0161	0.0253	0.004	0.1677	0.0065	0.0048	0.0549	0.001	0.0941	0.1466	0.0157	0.0036	0.1138	0.0204	0.0036	0.0048	0.0022	9e-04	0.0412	0.0186	0.0295	0.081	0.0231	0.0982	0.0011
19	rs3922314	40266687	1.06	0.0601162778244188	0.94	0.110289943288055	0.020106741059092	0.00124112346039724	0.0169	0.016	0.0252	0.0041	0.1674	0.0065	0.0049	0.055	0.001	0.094	0.1469	0.0156	0.0037	0.1139	0.0203	0.0036	0.0048	0.0022	9e-04	0.0414	0.0186	0.0295	0.0806	0.023	0.0983	0.0012
19	rs1155506	40266711	1.06	0.0601162778244188	0.94	0.110289943288055	0.0199856844675578	0.00122295587680756	0.0169	0.016	0.0252	0.0041	0.1674	0.0065	0.0049	0.055	0.001	0.094	0.1469	0.0156	0.0037	0.1138	0.0204	0.0036	0.0048	0.0022	9e-04	0.0414	0.0186	0.0296	0.0806	0.023	0.0983	0.0012
19	rs73040931	40268245	1.06	0.0601162778244188	0.94	0.110289943288055	0.0183865290020031	0.00116055463375653	0.0169	0.0159	0.0253	0.0042	0.1671	0.0066	0.0049	0.0549	0.001	0.0938	0.1472	0.0156	0.0037	0.114	0.0204	0.0036	0.0048	0.0022	9e-04	0.0413	0.0187	0.0296	0.0801	0.0231	0.0985	0.0012
19	rs10518261	40272816	1.05	0.0706003084525404	0.94	0.110289943288055	0.0242179925420783	0.00250485764870455	0.0171	0.0157	0.0255	0.0045	0.1662	0.0067	0.005	0.0547	9e-04	0.0934	0.1479	0.0156	0.0037	0.1145	0.0204	0.0036	0.0047	0.002	9e-04	0.0411	0.0191	0.0297	0.0795	0.0234	0.0987	0.0011
19	rs12162263	40273441	1.05	0.0706003084525404	0.94	0.110289943288055	0.0235023131513493	0.00292750432284978	0.0171	0.0157	0.0254	0.0045	0.166	0.0067	0.005	0.0546	9e-04	0.0933	0.148	0.0156	0.0037	0.1146	0.0205	0.0036	0.0047	0.002	9e-04	0.0411	0.0191	0.0296	0.0794	0.0235	0.0988	0.0011
19	rs35955916	40276203	1.05	0.0706003084525404	0.94	0.110289943288055	0.0259136806265421	0.00254549777088301	0.0173	0.0156	0.0252	0.0046	0.1658	0.0067	0.005	0.0539	9e-04	0.0929	0.1485	0.0156	0.0037	0.1157	0.0204	0.0035	0.0046	0.002	9e-04	0.0408	0.0194	0.0296	0.079	0.0238	0.0992	0.0011
19	rs34561750	40277609	1.05	0.0706003084525404	0.94	0.110289943288055	0.0291807403926972	0.00239824158174688	0.0174	0.0156	0.0251	0.0046	0.1658	0.0067	0.0048	0.0541	9e-04	0.0928	0.1486	0.0156	0.0037	0.1156	0.0204	0.0034	0.0046	0.002	9e-04	0.0409	0.0195	0.0295	0.079	0.0239	0.0992	0.0011
19	rs75117047	40277895	1.05	0.0706003084525404	0.94	0.110289943288055	0.0302579998590907	0.00279691261628245	0.0174	0.0156	0.0251	0.0046	0.1658	0.0067	0.0048	0.0541	9e-04	0.0927	0.1487	0.0156	0.0037	0.1157	0.0204	0.0034	0.0046	0.0019	9e-04	0.0409	0.0195	0.0295	0.079	0.0239	0.0992	0.0011
19	rs8103929	40279758	1.05	0.0706003084525404	0.94	0.110289943288055	0.0330113127212324	0.0026556328166852	0.0174	0.0155	0.0251	0.0046	0.1657	0.0067	0.0048	0.0543	8e-04	0.0925	0.149	0.0155	0.0037	0.1157	0.0204	0.0034	0.0046	0.0019	9e-04	0.0409	0.0195	0.0295	0.0789	0.024	0.0993	0.0011
19	rs117077643	40290664	1.05	0.0706003084525404	0.94	0.110289943288055	0.0370464419512812	0.00148102039808509	0.0177	0.0152	0.025	0.0046	0.1658	0.0067	0.0047	0.0542	8e-04	0.092	0.1495	0.0154	0.0037	0.116	0.0205	0.0034	0.0045	0.0018	8e-04	0.041	0.0196	0.0296	0.0781	0.0241	0.0998	0.001
19	rs4802059	40302110	1.05	0.0706003084525404	0.94	0.110289943288055	0.0389510436262784	0.00180057461537007	0.0177	0.0152	0.0251	0.0046	0.1658	0.0067	0.0047	0.0542	8e-04	0.092	0.1496	0.0154	0.0037	0.116	0.0205	0.0034	0.0045	0.0018	8e-04	0.041	0.0196	0.0296	0.0781	0.0242	0.0998	0.001
19	rs1017079	40302299	1.05	0.0706003084525404	0.94	0.110289943288055	0.0389925804239684	0.00174489209216735	0.0177	0.0152	0.0251	0.0046	0.1658	0.0067	0.0047	0.0542	8e-04	0.092	0.1496	0.0154	0.0037	0.116	0.0205	0.0034	0.0045	0.0018	8e-04	0.041	0.0196	0.0296	0.0781	0.0241	0.0998	0.001
19	rs62106862	40306358	1.05	0.0706003084525404	0.94	0.110289943288055	0.0464739241143942	0.00327610196962787	0.0178	0.0151	0.0251	0.0047	0.1658	0.0068	0.0047	0.054	8e-04	0.092	0.1497	0.0154	0.0037	0.1164	0.0206	0.0033	0.0045	0.0017	8e-04	0.0409	0.0196	0.0295	0.078	0.0241	0.0998	0.001
19	rs3810386	40306566	1.05	0.0706003084525404	0.94	0.110289943288055	0.0465676951720023	0.00327610196962787	0.0178	0.0151	0.0251	0.0047	0.1658	0.0068	0.0047	0.054	8e-04	0.092	0.1497	0.0154	0.0037	0.1164	0.0206	0.0033	0.0045	0.0017	8e-04	0.0409	0.0196	0.0295	0.0779	0.0241	0.0998	0.001
19	rs75021556	40309096	1.05	0.0706003084525404	0.94	0.110289943288055	0.0454662762199579	0.00262785862819005	0.0178	0.0151	0.0251	0.0047	0.1658	0.0068	0.0047	0.054	8e-04	0.092	0.1497	0.0154	0.0037	0.1164	0.0206	0.0033	0.0045	0.0017	8e-04	0.0409	0.0196	0.0295	0.0779	0.0241	0.0998	0.001
19	rs62106865	40310111	1.05	0.0706003084525404	0.94	0.110289943288055	0.0452205380303047	0.00242465617915284	0.0178	0.0151	0.0251	0.0047	0.1658	0.0068	0.0047	0.054	8e-04	0.092	0.1497	0.0154	0.0037	0.1164	0.0206	0.0033	0.0045	0.0018	8e-04	0.0409	0.0196	0.0295	0.0779	0.0241	0.0998	0.001
19	rs76965517	40315684	1.05	0.0706003084525404	0.94	0.110289943288055	0.0435256439607496	0.00257279121012251	0.0178	0.0151	0.0251	0.0047	0.1658	0.0067	0.0047	0.054	8e-04	0.092	0.1497	0.0154	0.0037	0.1164	0.0206	0.0033	0.0045	0.0018	8e-04	0.0409	0.0196	0.0295	0.0779	0.0241	0.0998	0.001
19	rs56077108	40319227	1.05	0.0706003084525404	0.94	0.110289943288055	0.0429605876932158	0.00258649797736229	0.0178	0.0151	0.0251	0.0047	0.1658	0.0067	0.0047	0.054	8e-04	0.092	0.1497	0.0154	0.0037	0.1164	0.0206	0.0033	0.0045	0.0018	8e-04	0.0409	0.0196	0.0295	0.0779	0.0241	0.0998	0.001
19	rs76210236	40325564	1.05	0.0706003084525404	0.94	0.110289943288055	0.0402954104367724	0.0023329023023404	0.0178	0.0151	0.0251	0.0047	0.1659	0.0067	0.0047	0.054	8e-04	0.0919	0.1497	0.0154	0.0037	0.1164	0.0206	0.0033	0.0045	0.0018	8e-04	0.0409	0.0196	0.0295	0.0778	0.0241	0.0999	0.001
19	rs73042737	40330433	1.05	0.0706003084525404	0.94	0.110289943288055	0.044352443664539	0.00200912573058092	0.0178	0.0148	0.0249	0.0047	0.1665	0.0067	0.0048	0.0539	7e-04	0.0913	0.1497	0.0156	0.0038	0.1164	0.0211	0.0034	0.0044	0.0019	8e-04	0.0408	0.0197	0.0292	0.077	0.0241	0.1005	0.001
19	rs118002667	40334344	1.05	0.0706003084525404	0.94	0.110289943288055	0.0429014013136808	0.00169018250108106	0.0178	0.0148	0.0249	0.0047	0.1667	0.0067	0.0048	0.054	7e-04	0.0912	0.1498	0.0156	0.0038	0.1164	0.0212	0.0034	0.0044	0.002	8e-04	0.0408	0.0197	0.0292	0.0768	0.0241	0.1006	0.001
19	rs17709725	40338923	1.05	0.0706003084525404	0.94	0.110289943288055	0.0416133731119141	0.00176704820694429	0.0179	0.0147	0.025	0.0047	0.1671	0.0066	0.0049	0.0537	7e-04	0.0907	0.15	0.0155	0.0039	0.1165	0.0214	0.0034	0.0044	0.0021	8e-04	0.0406	0.0196	0.0293	0.0762	0.0242	0.101	9e-04
19	rs3760928	40339093	1.05	0.0706003084525404	0.94	0.110289943288055	0.0449757051173581	0.00234589053539482	0.0179	0.0147	0.025	0.0047	0.1671	0.0066	0.0049	0.0537	7e-04	0.0907	0.1499	0.0155	0.0039	0.1165	0.0215	0.0034	0.0044	0.0021	8e-04	0.0406	0.0196	0.0293	0.0761	0.0242	0.101	9e-04
19	rs34676532	40339251	1.05	0.0706003084525404	0.94	0.110289943288055	0.0449298996214993	0.00231995385091221	0.0179	0.0147	0.025	0.0047	0.1671	0.0066	0.0049	0.0537	7e-04	0.0906	0.1499	0.0155	0.0039	0.1165	0.0215	0.0034	0.0044	0.0021	8e-04	0.0406	0.0196	0.0293	0.0761	0.0242	0.101	9e-04
19	rs117707269	40339588	1.05	0.0706003084525404	0.94	0.110289943288055	0.0458985003412615	0.00250485764870455	0.0179	0.0147	0.025	0.0047	0.1671	0.0066	0.0049	0.0537	7e-04	0.0906	0.1499	0.0155	0.0039	0.1165	0.0215	0.0034	0.0044	0.0021	8e-04	0.0406	0.0196	0.0293	0.0761	0.0242	0.101	9e-04
19	rs17796312	40343475	1.05	0.0706003084525404	0.94	0.110289943288055	0.0457901836330573	0.00190326293230781	0.0181	0.0146	0.025	0.0047	0.1669	0.0066	0.005	0.0537	7e-04	0.0906	0.1499	0.0155	0.0039	0.1168	0.0215	0.0034	0.0044	0.0021	8e-04	0.0404	0.0196	0.0292	0.076	0.0242	0.1011	9e-04
19	rs116982106	40345223	1.05	0.0706003084525404	0.94	0.110289943288055	0.0449298996214993	0.00151141186524608	0.0181	0.0146	0.025	0.0047	0.1668	0.0066	0.005	0.0537	7e-04	0.0907	0.1499	0.0155	0.0039	0.1168	0.0215	0.0034	0.0044	0.0021	8e-04	0.0404	0.0196	0.0292	0.076	0.0242	0.1011	9e-04
19	rs7507534	40345918	1.05	0.0706003084525404	0.94	0.110289943288055	0.0453586542858226	0.00151141186524608	0.0181	0.0146	0.025	0.0047	0.1669	0.0066	0.005	0.0537	7e-04	0.0907	0.1499	0.0155	0.0039	0.1168	0.0215	0.0034	0.0044	0.0021	8e-04	0.0404	0.0196	0.0292	0.0759	0.0241	0.1011	9e-04
19	rs6508915	40347658	1.05	0.0706003084525404	0.95	0.0943132253134139	0.0416278590200068	0.00139191520474454	0.0181	0.0146	0.0249	0.0047	0.1669	0.0066	0.005	0.0537	7e-04	0.0907	0.15	0.0155	0.0039	0.1168	0.0216	0.0034	0.0044	0.0021	8e-04	0.0405	0.0196	0.0292	0.0758	0.0241	0.1011	9e-04
19	rs73042770	40348327	1.05	0.0706003084525404	0.95	0.0943132253134139	0.0412811504175638	0.00141144869127621	0.0181	0.0146	0.0249	0.0047	0.1669	0.0066	0.005	0.0536	7e-04	0.0907	0.15	0.0155	0.0039	0.1168	0.0216	0.0034	0.0044	0.0021	8e-04	0.0405	0.0196	0.0292	0.0758	0.0241	0.1011	9e-04
19	rs7251731	40350636	1.05	0.0706003084525404	0.96	0.0801626552665664	0.0399845499139833	0.00153186499016227	0.0181	0.0145	0.0249	0.0047	0.1668	0.0066	0.005	0.0536	7e-04	0.0906	0.1501	0.0155	0.0039	0.1169	0.0216	0.0034	0.0044	0.0021	8e-04	0.0405	0.0196	0.0292	0.0757	0.0241	0.1012	9e-04
19	rs12985568	40352410	1.05	0.0706003084525404	0.96	0.0801626552665664	0.0375568889797461	0.00345040249448486	0.0181	0.014	0.0246	0.0048	0.1667	0.0066	0.0052	0.0528	8e-04	0.0901	0.151	0.0156	0.0039	0.1177	0.0219	0.0035	0.0045	0.0023	8e-04	0.0406	0.0192	0.0292	0.0745	0.024	0.102	0.001
19	rs9676677	40352775	1.05	0.0706003084525404	0.96	0.0801626552665664	0.0359220881742402	0.0026556328166852	0.0181	0.0139	0.0245	0.0048	0.1668	0.0066	0.0053	0.0529	8e-04	0.0899	0.1509	0.0156	0.0039	0.1178	0.0221	0.0036	0.0045	0.0023	9e-04	0.0406	0.0192	0.0292	0.0744	0.024	0.102	0.001
19	rs6508916	40355355	1.05	0.0706003084525404	0.96	0.0801626552665664	0.035726161766169	0.00381377747685128	0.018	0.0137	0.0243	0.005	0.1665	0.0067	0.0055	0.0529	7e-04	0.09	0.151	0.0157	0.0039	0.1183	0.0226	0.0038	0.0047	0.0023	9e-04	0.0402	0.0194	0.0291	0.0737	0.0239	0.1014	0.001
19	rs58606131	40359573	1.05	0.0706003084525404	0.96	0.0801626552665664	0.0336822931098129	0.00492488694129684	0.0179	0.0133	0.024	0.0054	0.166	0.0069	0.0059	0.0532	9e-04	0.0901	0.1509	0.0157	0.0041	0.119	0.0234	0.0042	0.0051	0.0024	0.0011	0.0395	0.0194	0.0293	0.0728	0.0238	0.1002	0.001
19	rs1053686	40360928	1.05	0.0706003084525404	0.96	0.0801626552665664	0.0347704495012622	0.00632164384149818	0.0178	0.0132	0.0239	0.0055	0.1657	0.0069	0.006	0.0534	9e-04	0.0899	0.1509	0.0156	0.0041	0.1191	0.0235	0.0043	0.0052	0.0024	0.0011	0.0394	0.0195	0.0293	0.0728	0.024	0.1001	0.0011
19	rs741143	40363020	1.05	0.0706003084525404	0.96	0.0801626552665664	0.033457584605875	0.00532246270463347	0.0175	0.0132	0.0234	0.0057	0.1654	0.0069	0.0061	0.0533	0.001	0.0894	0.1504	0.0156	0.0041	0.1191	0.0237	0.0044	0.0053	0.0025	0.0012	0.0393	0.02	0.0296	0.0726	0.0244	0.1001	0.0011
19	rs77005739	40363916	1.05	0.0706003084525404	0.96	0.0801626552665664	0.0330854007012968	0.00520146073521423	0.0175	0.0131	0.0233	0.0057	0.1654	0.0069	0.0061	0.0533	0.001	0.0894	0.1504	0.0156	0.0041	0.1192	0.0237	0.0044	0.0054	0.0025	0.0012	0.0393	0.02	0.0296	0.0726	0.0244	0.1	0.0011
19	rs113103150	40364280	1.05	0.0706003084525404	0.96	0.0801626552665664	0.0329496614095714	0.00522152476761984	0.0175	0.0131	0.0233	0.0057	0.1654	0.0069	0.0061	0.0533	0.001	0.0894	0.1504	0.0156	0.0041	0.1192	0.0237	0.0044	0.0054	0.0025	0.0012	0.0393	0.02	0.0296	0.0726	0.0244	0.1	0.0011
19	rs111839625	40365296	1.05	0.0706003084525404	0.96	0.0801626552665664	0.0325447809508494	0.00530219273964151	0.0175	0.0131	0.0233	0.0057	0.1655	0.0069	0.0061	0.0533	0.001	0.0895	0.1503	0.0156	0.0041	0.1192	0.0237	0.0044	0.0054	0.0025	0.0012	0.0393	0.02	0.0296	0.0725	0.0244	0.1	0.0011
19	rs3061825	40366603	1.05	0.0706003084525404	0.96	0.0801626552665664	0.032179741371549	0.00520146073521423	0.0175	0.0131	0.0233	0.0057	0.1655	0.0069	0.0061	0.0533	0.001	0.0895	0.1503	0.0156	0.0041	0.1192	0.0237	0.0044	0.0054	0.0025	0.0012	0.0393	0.02	0.0297	0.0725	0.0244	0.1	0.0011
19	rs200316685	40402384	1.05	0.0706003084525404	0.96	0.0801626552665664	0.0291016179586612	0.00753325145155703	0.0175	0.0131	0.023	0.0058	0.1652	0.0069	0.0062	0.0531	0.001	0.0894	0.1499	0.0156	0.0041	0.1194	0.0238	0.0045	0.0055	0.0025	0.0012	0.0393	0.0203	0.03	0.0723	0.0245	0.0999	0.0011
19	rs117220821	40402976	1.05	0.0706003084525404	0.96	0.0801626552665664	0.0290677547701985	0.00729159452439102	0.0175	0.0131	0.023	0.0058	0.1652	0.0069	0.0062	0.0531	0.001	0.0894	0.1499	0.0156	0.0041	0.1194	0.0238	0.0045	0.0055	0.0025	0.0012	0.0393	0.0203	0.03	0.0723	0.0245	0.0999	0.0011
19	rs4803309	40405324	1.05	0.0706003084525404	0.96	0.0801626552665664	0.0293735270078265	0.00733959634483772	0.0175	0.0131	0.023	0.0058	0.1652	0.0069	0.0062	0.0531	0.0011	0.0894	0.1499	0.0156	0.0041	0.1194	0.0238	0.0045	0.0055	0.0026	0.0012	0.0393	0.0204	0.03	0.0723	0.0245	0.0999	0.0011
19	rs62108911	40405580	1.05	0.0706003084525404	0.96	0.0801626552665664	0.0294645604174235	0.00731557483406545	0.0175	0.0131	0.023	0.0058	0.1652	0.0069	0.0062	0.0531	0.0011	0.0894	0.1499	0.0156	0.0041	0.1194	0.0238	0.0045	0.0055	0.0026	0.0012	0.0393	0.0203	0.03	0.0723	0.0245	0.0999	0.0011
19	rs61735676	40406029	1.05	0.0706003084525404	0.96	0.0801626552665664	0.0294645604174235	0.00719608533062762	0.0175	0.0131	0.023	0.0058	0.1652	0.0069	0.0062	0.0531	0.0011	0.0894	0.1499	0.0156	0.0041	0.1194	0.0238	0.0045	0.0055	0.0026	0.0012	0.0393	0.0203	0.03	0.0723	0.0245	0.0999	0.0011
19	rs58262212	40406244	1.05	0.0706003084525404	0.96	0.0801626552665664	0.0289663322013604	0.00741190806594664	0.0175	0.0131	0.023	0.0058	0.1653	0.0069	0.0062	0.0531	0.0011	0.0894	0.1498	0.0156	0.0042	0.1194	0.0238	0.0045	0.0055	0.0026	0.0012	0.0393	0.0203	0.03	0.0723	0.0245	0.0999	0.0011
19	rs3859559	40406594	1.05	0.0706003084525404	0.96	0.0801626552665664	0.0294645604174235	0.00763106748240267	0.0175	0.0131	0.0231	0.0058	0.1652	0.0069	0.0062	0.0532	0.0011	0.0894	0.1496	0.0156	0.0042	0.1194	0.0238	0.0045	0.0055	0.0026	0.0012	0.0395	0.0204	0.03	0.0723	0.0245	0.0998	0.0011
19	rs11083543	40408821	1.05	0.0706003084525404	0.96	0.0801626552665664	0.0282744281584582	0.00966993397630557	0.0175	0.013	0.0231	0.0058	0.1652	0.0069	0.0062	0.0532	0.0011	0.0894	0.1496	0.0156	0.0042	0.1194	0.0238	0.0045	0.0055	0.0026	0.0012	0.0395	0.0204	0.03	0.0723	0.0245	0.0998	0.0012
19	rs62108913	40409056	1.05	0.0706003084525404	0.96	0.0801626552665664	0.0269472452845295	0.0128710787915008	0.0175	0.013	0.0231	0.0058	0.1651	0.007	0.0062	0.0533	0.0011	0.0895	0.1493	0.0156	0.0041	0.1195	0.0238	0.0046	0.0055	0.0026	0.0012	0.0394	0.0204	0.0299	0.0722	0.0245	0.0999	0.0012
19	rs79453252	40413488	1.06	0.0601162778244188	0.96	0.0801626552665664	0.0377190882698724	0.0194485742272833	0.0167	0.0124	0.0222	0.006	0.163	0.0073	0.0064	0.0532	0.0011	0.0906	0.1501	0.0158	0.0041	0.12	0.0237	0.0048	0.0056	0.0026	0.0013	0.0395	0.0206	0.029	0.0717	0.0245	0.1016	0.0012
19	rs117160804	40416624	1.06	0.0601162778244188	0.96	0.0801626552665664	0.0477347756495035	0.0328060424455138	0.0162	0.0119	0.0217	0.0062	0.1618	0.0075	0.0066	0.0532	0.0011	0.0913	0.1504	0.016	0.0041	0.1206	0.0236	0.0051	0.0056	0.0027	0.0013	0.0393	0.0207	0.0285	0.0714	0.0245	0.1023	0.0012
19	rs59292112	40417723	1.06	0.0601162778244188	0.96	0.0801626552665664	0.0510708752807571	0.0416065213949359	0.016	0.0118	0.0216	0.0062	0.1615	0.0076	0.0066	0.0532	0.0011	0.0914	0.1505	0.0161	0.0041	0.1207	0.0236	0.0051	0.0056	0.0027	0.0013	0.0392	0.0207	0.0283	0.0713	0.0245	0.1025	0.0012
19	rs35922811	40420083	1.06	0.0601162778244188	0.96	0.0801626552665664	0.0543344553341311	0.0430218046720096	0.0158	0.0117	0.0215	0.0063	0.1613	0.0076	0.0067	0.0532	0.0011	0.0916	0.1507	0.016	0.0041	0.1211	0.0236	0.0052	0.0056	0.0027	0.0014	0.039	0.0208	0.0281	0.0712	0.0244	0.1028	0.0012
19	rs78655842	40421859	1.06	0.0601162778244188	0.96	0.0801626552665664	0.0566037640859959	0.059944021356408	0.0157	0.0116	0.0214	0.0063	0.1612	0.0075	0.0067	0.0531	0.0011	0.0917	0.151	0.016	0.0041	0.1213	0.0237	0.0053	0.0056	0.0027	0.0014	0.0388	0.0209	0.0279	0.071	0.0243	0.1031	0.0013
19	rs10401972	40423081	1.06	0.0601162778244188	0.96	0.0801626552665664	0.0594128484368138	0.0545177874489787	0.0156	0.0116	0.0213	0.0063	0.1611	0.0075	0.0067	0.0532	0.0011	0.0919	0.1512	0.016	0.0041	0.1214	0.0237	0.0053	0.0056	0.0027	0.0014	0.0386	0.021	0.0278	0.071	0.0243	0.1033	0.0013
19	rs7252127	40427903	1.07	0.0508949488002241	0.96	0.0801626552665664	0.0427831958469441	0.0750991219077738	0.0154	0.0118	0.0209	0.0062	0.161	0.0074	0.0067	0.0536	0.0011	0.0933	0.1517	0.0159	0.004	0.1224	0.0233	0.0057	0.0054	0.0027	0.0014	0.0369	0.0215	0.0275	0.0697	0.0237	0.1045	0.0013
19	rs112408736	40428969	1.07	0.0508949488002241	0.96	0.0801626552665664	0.0377597136471114	0.089598786029296	0.0153	0.0118	0.021	0.0062	0.1609	0.0074	0.0066	0.0536	0.0011	0.0935	0.1522	0.016	0.004	0.1222	0.0231	0.0057	0.0054	0.0026	0.0014	0.0367	0.0215	0.0275	0.0694	0.0236	0.1048	0.0013
19	rs75388508	40440482	1.07	0.0508949488002241	0.96	0.0801626552665664	0.0272694127388082	0.149115027303675	0.0149	0.0119	0.0218	0.0058	0.1596	0.0069	0.0063	0.0541	9e-04	0.0956	0.1576	0.0169	0.0038	0.1201	0.0218	0.0062	0.0051	0.0022	0.0013	0.0351	0.021	0.0279	0.0665	0.0234	0.1069	0.0013
19	rs7249890	40441024	1.07	0.0508949488002241	0.96	0.0801626552665664	0.0273125739946581	0.144423980149105	0.0149	0.0119	0.0218	0.0058	0.1596	0.0069	0.0063	0.0541	9e-04	0.0956	0.1577	0.0169	0.0038	0.1201	0.0218	0.0062	0.0051	0.0022	0.0013	0.0351	0.021	0.0279	0.0665	0.0234	0.1069	0.0013
19	rs35002507	40444284	1.07	0.0508949488002241	0.96	0.0801626552665664	0.0272047616576711	0.132756080473804	0.0149	0.0119	0.0218	0.0058	0.1595	0.0069	0.0063	0.0541	9e-04	0.0956	0.1577	0.0169	0.0037	0.1203	0.0218	0.0062	0.005	0.0021	0.0013	0.0351	0.021	0.0279	0.0665	0.0234	0.1069	0.0013
19	rs11879271	40447021	1.07	0.0508949488002241	0.96	0.0801626552665664	0.0271509689358855	0.132213795627726	0.015	0.012	0.0218	0.0057	0.1593	0.0069	0.0063	0.0539	9e-04	0.0956	0.158	0.0169	0.0037	0.1209	0.0218	0.0062	0.005	0.0021	0.0013	0.035	0.021	0.0279	0.0664	0.0234	0.1069	0.0012
19	rs7250763	40452045	1.07	0.0508949488002241	0.97	0.0677063307338505	0.0283187105965805	0.136209492044999	0.015	0.012	0.0218	0.0057	0.1592	0.0069	0.0063	0.0539	9e-04	0.0957	0.1583	0.0169	0.0037	0.1209	0.0218	0.0062	0.005	0.0021	0.0013	0.035	0.021	0.0278	0.0663	0.0233	0.1069	0.0011
19	rs73544000	40468256	1.07	0.0508949488002241	0.98	0.0568119256469769	0.0296014834802633	0.152525884493987	0.015	0.012	0.0218	0.0056	0.1592	0.0068	0.0063	0.0539	9e-04	0.0957	0.1585	0.017	0.0036	0.1209	0.0219	0.0062	0.0049	0.0021	0.0013	0.035	0.021	0.0278	0.0662	0.0233	0.1069	0.0011
19	rs7247527	40472765	1.07	0.0508949488002241	0.98	0.0568119256469769	0.0298191951370272	0.153859779379064	0.015	0.012	0.0218	0.0056	0.1592	0.0068	0.0063	0.0539	9e-04	0.0958	0.1586	0.017	0.0036	0.1209	0.0219	0.0062	0.0049	0.002	0.0013	0.035	0.0209	0.0277	0.0661	0.0233	0.1069	0.0011
19	rs35555615	40478362	1.07	0.0508949488002241	0.98	0.0568119256469769	0.0312678327960948	0.153859779379064	0.0151	0.012	0.0219	0.0056	0.1591	0.0068	0.0063	0.0539	9e-04	0.0959	0.1589	0.017	0.0036	0.1208	0.0219	0.0062	0.0049	0.002	0.0013	0.0349	0.0209	0.0277	0.066	0.0233	0.1068	0.0011
19	rs117929492	40478516	1.07	0.0508949488002241	0.98	0.0568119256469769	0.0312678327960948	0.154146153780575	0.0151	0.012	0.0219	0.0056	0.1591	0.0068	0.0063	0.0539	9e-04	0.0959	0.1589	0.017	0.0036	0.1208	0.0219	0.0062	0.0049	0.002	0.0013	0.0349	0.0209	0.0277	0.066	0.0233	0.1068	0.0011
19	rs2819956	40487672	1.07	0.0508949488002241	0.98	0.0568119256469769	0.0319500390514266	0.158078914483586	0.0151	0.012	0.0219	0.0056	0.1591	0.0068	0.0063	0.0539	9e-04	0.0959	0.1589	0.017	0.0036	0.1208	0.022	0.0062	0.0049	0.002	0.0013	0.0349	0.0209	0.0277	0.0659	0.0232	0.1068	0.0011
19	rs234325	40502943	1.07	0.0508949488002241	0.99	0.0473477484867341	0.0331472294123912	0.165755119893042	0.0151	0.012	0.0219	0.0056	0.1592	0.0068	0.0063	0.0539	9e-04	0.096	0.1591	0.017	0.0035	0.1207	0.0219	0.0063	0.0049	0.002	0.0013	0.0349	0.0209	0.0276	0.0659	0.0232	0.1068	0.0011
19	rs2111543	40519905	1.07	0.0508949488002241	1	0.0391838568150044	0.0339961328231229	0.158464482425801	0.015	0.012	0.0219	0.0056	0.1592	0.0068	0.0063	0.0539	8e-04	0.096	0.1592	0.017	0.0035	0.1207	0.0219	0.0063	0.0049	0.002	0.0013	0.0349	0.0209	0.0276	0.0658	0.0232	0.1068	0.0011
19	rs2111544	40519935	1.07	0.0508949488002241	1	0.0391838568150044	0.0340591446474831	0.159236617507355	0.0151	0.012	0.0219	0.0056	0.1592	0.0068	0.0063	0.0539	8e-04	0.0961	0.1593	0.017	0.0035	0.1207	0.0219	0.0062	0.0049	0.002	0.0013	0.0349	0.0209	0.0277	0.0657	0.0232	0.1068	0.0011
19	rs7255186	40520531	1.07	0.0508949488002241	1	0.0391838568150044	0.0341348662939692	0.161463899793957	0.015	0.012	0.0219	0.0056	0.1592	0.0068	0.0063	0.0539	8e-04	0.0961	0.1593	0.017	0.0035	0.1207	0.0219	0.0062	0.0049	0.002	0.0013	0.0349	0.0209	0.0276	0.0657	0.0232	0.1068	0.0011
19	rs73040542	40522564	1.07	0.0508949488002241	1	0.0391838568150044	0.0341601329060908	0.164678601757844	0.015	0.012	0.0219	0.0056	0.1592	0.0068	0.0063	0.0539	8e-04	0.0961	0.1593	0.017	0.0035	0.1207	0.0219	0.0063	0.0049	0.002	0.0013	0.0349	0.0209	0.0276	0.0657	0.0232	0.1068	0.0011
19	rs17654098	40537922	1.07	0.0508949488002241	1	0.0391838568150044	0.0341222378757166	0.158464482425801	0.015	0.012	0.0219	0.0056	0.1593	0.0068	0.0063	0.0539	8e-04	0.0961	0.1595	0.0171	0.0035	0.1207	0.0219	0.0063	0.0049	0.002	0.0013	0.0349	0.0209	0.0276	0.0657	0.0232	0.1068	0.0011
19	rs61737024	40541039	1.07	0.0508949488002241	1	0.0391838568150044	0.034172771100712	0.153287601628678	0.015	0.012	0.0219	0.0056	0.1593	0.0068	0.0063	0.0539	8e-04	0.0962	0.1595	0.0171	0.0035	0.1207	0.0219	0.0063	0.0049	0.002	0.0013	0.0349	0.0209	0.0276	0.0657	0.0232	0.1069	0.0011
19	rs337804	40569364	1.07	0.0508949488002241	1.01	0.0321931958856115	0.0344389267204083	0.142377154684142	0.0151	0.012	0.0219	0.0056	0.1593	0.0068	0.0063	0.0539	8e-04	0.0963	0.1595	0.0171	0.0035	0.1206	0.0219	0.0063	0.0049	0.002	0.0013	0.0349	0.0209	0.0276	0.0656	0.0232	0.1068	0.0011
19	rs4577216	40569551	1.07	0.0508949488002241	1.01	0.0321931958856115	0.0344389267204083	0.142098864716705	0.0151	0.012	0.0219	0.0056	0.1593	0.0068	0.0063	0.0539	8e-04	0.0963	0.1595	0.0171	0.0035	0.1206	0.0219	0.0063	0.0049	0.002	0.0013	0.0349	0.0209	0.0276	0.0656	0.0232	0.1068	0.0011
19	rs34316409	40575507	1.07	0.0508949488002241	1.01	0.0321931958856115	0.035039834863048	0.141820772762153	0.0151	0.012	0.0219	0.0056	0.1593	0.0068	0.0063	0.0539	8e-04	0.0963	0.1595	0.0171	0.0035	0.1206	0.0219	0.0063	0.0049	0.002	0.0013	0.0349	0.0209	0.0276	0.0656	0.0232	0.1068	0.0011
19	rs11538334	40576259	1.07	0.0508949488002241	1.01	0.0321931958856115	0.0348216494702936	0.142377154684142	0.0151	0.012	0.0219	0.0056	0.1594	0.0068	0.0063	0.0539	8e-04	0.0963	0.1594	0.0171	0.0035	0.1206	0.0219	0.0063	0.0049	0.002	0.0013	0.0349	0.0209	0.0276	0.0656	0.0232	0.1068	0.0011
19	rs77178446	40584311	1.07	0.0508949488002241	1.01	0.0321931958856115	0.0352460530177793	0.144051042137703	0.0151	0.012	0.0219	0.0056	0.1594	0.0068	0.0063	0.0539	8e-04	0.0962	0.1595	0.0171	0.0035	0.1206	0.0219	0.0063	0.0049	0.002	0.0013	0.0348	0.0209	0.0276	0.0656	0.0232	0.1067	0.0011
19	rs337799	40591182	1.07	0.0508949488002241	1.01	0.0321931958856115	0.0360137752989958	0.147702035241836	0.015	0.012	0.022	0.0056	0.1595	0.0068	0.0063	0.0539	8e-04	0.0962	0.1596	0.0171	0.0035	0.1206	0.0219	0.0063	0.0049	0.002	0.0013	0.0348	0.0209	0.0276	0.0656	0.0232	0.1066	0.0011
19	rs106082	40595028	1.07	0.0508949488002241	1.01	0.0321931958856115	0.0375433941867155	0.143120227883064	0.015	0.012	0.022	0.0056	0.1596	0.0068	0.0063	0.0538	8e-04	0.0962	0.1597	0.0172	0.0035	0.1206	0.0219	0.0063	0.0049	0.002	0.0013	0.0347	0.021	0.0276	0.0655	0.0232	0.1066	0.0011
19	rs62108934	40598201	1.07	0.0508949488002241	1.01	0.0321931958856115	0.0365938162307776	0.147890154095013	0.015	0.012	0.022	0.0056	0.1595	0.0068	0.0063	0.0538	8e-04	0.0962	0.1597	0.0172	0.0035	0.1206	0.0219	0.0063	0.0049	0.002	0.0013	0.0347	0.021	0.0276	0.0655	0.0232	0.1065	0.0011
19	rs77639989	40600768	1.07	0.0508949488002241	1.01	0.0321931958856115	0.0355309788856509	0.148455028124597	0.0149	0.0121	0.0221	0.0056	0.1593	0.0068	0.0063	0.0538	9e-04	0.0962	0.1602	0.0173	0.0035	0.1205	0.0219	0.0063	0.0049	0.002	0.0014	0.0345	0.0209	0.0276	0.0656	0.0231	0.1064	0.0011
19	rs7246059	40640939	1.07	0.0508949488002241	1.01	0.0321931958856115	0.0356479994602656	0.149492642432716	0.0149	0.0121	0.0221	0.0056	0.1593	0.0068	0.0063	0.0538	9e-04	0.0961	0.1602	0.0174	0.0035	0.1205	0.0219	0.0063	0.0049	0.002	0.0014	0.0345	0.0209	0.0276	0.0656	0.0231	0.1063	0.0011
19	rs78298662	40642382	1.07	0.0508949488002241	1.01	0.0321931958856115	0.0352589696093372	0.150816995741665	0.0149	0.0121	0.0221	0.0056	0.1593	0.0068	0.0063	0.0538	9e-04	0.0961	0.1602	0.0174	0.0035	0.1205	0.0219	0.0063	0.0049	0.002	0.0014	0.0345	0.0209	0.0276	0.0656	0.0231	0.1063	0.0011
19	rs117387893	40653839	1.07	0.0508949488002241	1.01	0.0321931958856115	0.0346426789264585	0.155964265666792	0.0149	0.0121	0.0221	0.0056	0.1592	0.0068	0.0063	0.0538	9e-04	0.0961	0.1603	0.0174	0.0035	0.1205	0.0219	0.0063	0.0049	0.002	0.0014	0.0345	0.0209	0.0276	0.0657	0.0231	0.1062	0.0011
19	rs10415437	40660584	1.07	0.0508949488002241	1.01	0.0321931958856115	0.0377868140320273	0.147326056600099	0.0149	0.0122	0.0223	0.0056	0.1586	0.0068	0.0063	0.0536	9e-04	0.0961	0.1611	0.0175	0.0036	0.1203	0.022	0.0064	0.0049	0.002	0.0014	0.0342	0.0209	0.0276	0.0659	0.0231	0.1059	0.0012
19	rs73042607	40664847	1.07	0.0508949488002241	1.01	0.0321931958856115	0.0385923354501931	0.147420018860271	0.015	0.0124	0.0224	0.0056	0.1583	0.0068	0.0062	0.0534	9e-04	0.0964	0.162	0.0176	0.0035	0.12	0.0219	0.0065	0.0047	0.0019	0.0014	0.0339	0.0208	0.0277	0.066	0.0228	0.1059	0.0012
19	rs117702164	40666981	1.07	0.0508949488002241	1.01	0.0321931958856115	0.0395353403785627	0.145544887728679	0.015	0.0124	0.0224	0.0056	0.1583	0.0068	0.0062	0.0533	9e-04	0.0964	0.1621	0.0176	0.0035	0.1199	0.0219	0.0065	0.0047	0.0019	0.0014	0.0339	0.0208	0.0277	0.066	0.0227	0.1059	0.0012
19	rs74754947	40668484	1.07	0.0508949488002241	1.01	0.0321931958856115	0.0394794346374724	0.145357852045729	0.015	0.0124	0.0224	0.0056	0.1583	0.0068	0.0062	0.0533	9e-04	0.0964	0.1621	0.0176	0.0035	0.1199	0.0219	0.0065	0.0047	0.0019	0.0014	0.0339	0.0208	0.0277	0.066	0.0227	0.1059	0.0012
19	rs1612768	40673574	1.07	0.0508949488002241	1.01	0.0321931958856115	0.0393817306458715	0.146950423744649	0.015	0.0124	0.0224	0.0056	0.1582	0.0068	0.0062	0.0533	0.001	0.0964	0.1623	0.0176	0.0035	0.1199	0.0218	0.0065	0.0047	0.0019	0.0014	0.034	0.0208	0.0276	0.0659	0.0227	0.1059	0.0012
19	rs12972927	40685483	1.08	0.0428324673547855	1.01	0.0321931958856115	0.0369129164494519	0.147138196921556	0.0149	0.0126	0.0225	0.0056	0.1582	0.0068	0.0062	0.0532	0.001	0.0963	0.1626	0.0178	0.0036	0.1194	0.0218	0.0065	0.0047	0.002	0.0015	0.0337	0.0208	0.0276	0.0659	0.0226	0.1061	0.0013
19	rs73042673	40701270	1.07	0.0508949488002241	1.01	0.0321931958856115	0.0413532174276917	0.14817249413562	0.0138	0.0148	0.0229	0.0058	0.1583	0.0066	0.0063	0.052	0.0013	0.0962	0.1653	0.0195	0.0038	0.1157	0.0215	0.0062	0.0044	0.0023	0.0018	0.0315	0.0213	0.0278	0.0656	0.022	0.107	0.0017
19	rs67393920	40702788	1.07	0.0508949488002241	1.01	0.0321931958856115	0.0408362574305024	0.149398206452259	0.0138	0.0148	0.0229	0.0058	0.1582	0.0066	0.0063	0.052	0.0013	0.0962	0.1653	0.0195	0.0038	0.1157	0.0215	0.0062	0.0044	0.0023	0.0018	0.0315	0.0212	0.0278	0.0656	0.022	0.107	0.0017
19	rs35601972	40705360	1.07	0.0508949488002241	1.01	0.0321931958856115	0.0403946680199205	0.150438181088848	0.0138	0.0148	0.0229	0.0058	0.1582	0.0066	0.0063	0.052	0.0013	0.0962	0.1653	0.0195	0.0038	0.1158	0.0215	0.0062	0.0044	0.0023	0.0018	0.0315	0.0212	0.0278	0.0656	0.022	0.107	0.0017
19	rs7247201	40724776	1.07	0.0508949488002241	1.01	0.0321931958856115	0.0368329613687632	0.164092450458626	0.0135	0.0149	0.0229	0.0058	0.1579	0.0066	0.0063	0.0521	0.0013	0.0964	0.1653	0.0197	0.0038	0.1163	0.0215	0.0061	0.0045	0.0023	0.0018	0.0314	0.0211	0.0279	0.0655	0.0217	0.1068	0.0017
19	rs74457111	40738756	1.07	0.0508949488002241	1.01	0.0321931958856115	0.0307717461907408	0.176153648403941	0.0131	0.015	0.023	0.0057	0.1573	0.0068	0.0065	0.0521	0.0013	0.0961	0.1652	0.0199	0.0038	0.117	0.0215	0.0062	0.0047	0.0023	0.0018	0.0315	0.021	0.0281	0.0655	0.0215	0.1067	0.0018
19	rs33933140	40739513	1.07	0.0508949488002241	1.01	0.0321931958856115	0.0324837406925866	0.175053977552171	0.0131	0.015	0.023	0.0057	0.1573	0.0068	0.0065	0.0521	0.0013	0.0961	0.1653	0.0199	0.0038	0.1169	0.0215	0.0062	0.0046	0.0023	0.0018	0.0315	0.021	0.0281	0.0655	0.0215	0.1067	0.0018
19	rs117090198	40753001	1.07	0.0508949488002241	1.01	0.0321931958856115	0.0319741639526916	0.18513789203775	0.0131	0.0151	0.023	0.0058	0.1572	0.0069	0.0067	0.052	0.0013	0.0962	0.1653	0.02	0.0039	0.1168	0.0215	0.0062	0.0046	0.0023	0.0017	0.0313	0.021	0.0282	0.0654	0.0215	0.1066	0.0018
19	rs7250897	40783233	1.07	0.0508949488002241	1.01	0.0321931958856115	0.0347576577027944	0.19988926986268	0.0131	0.0151	0.023	0.0058	0.157	0.007	0.007	0.052	0.0013	0.0963	0.1654	0.02	0.0039	0.1167	0.0216	0.0062	0.0047	0.0024	0.0017	0.0312	0.021	0.0282	0.0653	0.0215	0.1065	0.0018
19	rs73933237	40783728	1.07	0.0508949488002241	1.01	0.0321931958856115	0.0344643499707843	0.201982665555715	0.0131	0.0151	0.023	0.0058	0.157	0.007	0.007	0.052	0.0013	0.0963	0.1654	0.02	0.0039	0.1167	0.0216	0.0062	0.0047	0.0024	0.0017	0.0312	0.021	0.0282	0.0653	0.0215	0.1065	0.0017
19	rs75397302	40785668	1.07	0.0508949488002241	1.01	0.0321931958856115	0.0341474979706353	0.200516520419865	0.0131	0.0151	0.023	0.0058	0.157	0.007	0.007	0.052	0.0013	0.0964	0.1654	0.02	0.0039	0.1167	0.0215	0.0062	0.0047	0.0024	0.0017	0.0312	0.021	0.0282	0.0653	0.0215	0.1065	0.0017
19	rs7259541	40785779	1.07	0.0508949488002241	1.01	0.0321931958856115	0.0343120064539767	0.201668190340781	0.0131	0.0151	0.023	0.0058	0.157	0.007	0.007	0.052	0.0013	0.0964	0.1654	0.02	0.0039	0.1167	0.0215	0.0062	0.0047	0.0024	0.0017	0.0312	0.021	0.0282	0.0653	0.0215	0.1064	0.0017
19	rs78266304	40788241	1.07	0.0508949488002241	1.01	0.0321931958856115	0.0336197687183726	0.199262679447104	0.0131	0.0151	0.023	0.0058	0.1571	0.007	0.007	0.052	0.0013	0.0964	0.1654	0.0199	0.0039	0.1168	0.0215	0.0062	0.0046	0.0023	0.0017	0.0312	0.021	0.0282	0.0653	0.0215	0.1063	0.0017
19	rs118098588	40790059	1.07	0.0508949488002241	1.01	0.0321931958856115	0.0328388920269688	0.201039732629142	0.0131	0.0151	0.023	0.0058	0.1571	0.007	0.007	0.052	0.0013	0.0964	0.1654	0.0199	0.0039	0.1168	0.0215	0.0062	0.0047	0.0023	0.0016	0.0312	0.021	0.0282	0.0653	0.0215	0.1063	0.0017
19	rs10418932	40800288	1.07	0.0508949488002241	1.01	0.0321931958856115	0.0299572773353642	0.204399081077955	0.0131	0.0152	0.023	0.0058	0.1572	0.007	0.007	0.0521	0.0013	0.0966	0.1654	0.0199	0.0039	0.117	0.0215	0.0063	0.0047	0.0023	0.0016	0.0312	0.021	0.0283	0.0652	0.0215	0.1059	0.0017
19	rs76241415	40813912	1.07	0.0508949488002241	0.99	0.0473477484867341	0.0279877863568595	0.203767785973492	0.0131	0.0152	0.0229	0.0058	0.1573	0.007	0.0071	0.0523	0.0013	0.0967	0.1654	0.02	0.0039	0.117	0.0216	0.0063	0.0047	0.0023	0.0016	0.0312	0.021	0.0283	0.0651	0.0214	0.1055	0.0017
19	rs4803325	40823587	1.07	0.0508949488002241	0.99	0.0473477484867341	0.0266171891443266	0.195724527824818	0.0131	0.0152	0.0229	0.0057	0.1573	0.007	0.0071	0.0523	0.0013	0.0967	0.1653	0.02	0.0039	0.1169	0.0216	0.0063	0.0047	0.0023	0.0016	0.0312	0.021	0.0283	0.0651	0.0213	0.1056	0.0017
19	rs79565709	40832132	1.07	0.0508949488002241	0.98	0.0568119256469769	0.0245165835087824	0.195206015803662	0.0131	0.0152	0.0229	0.0058	0.1572	0.007	0.0071	0.0523	0.0013	0.0967	0.1653	0.0201	0.0039	0.1169	0.0216	0.0063	0.0047	0.0023	0.0016	0.0312	0.021	0.0283	0.0652	0.0212	0.1056	0.0017
19	rs8108272	40833592	1.07	0.0508949488002241	0.98	0.0568119256469769	0.0238925600332127	0.193239914462742	0.0131	0.0152	0.0229	0.0058	0.1572	0.007	0.0071	0.0523	0.0013	0.0967	0.1653	0.0201	0.0039	0.1168	0.0216	0.0063	0.0047	0.0023	0.0016	0.0312	0.021	0.0283	0.0652	0.0212	0.1057	0.0017
19	rs6508936	40835833	1.07	0.0508949488002241	0.98	0.0568119256469769	0.0233185573329532	0.19499874107946	0.0131	0.0152	0.0229	0.0058	0.1572	0.007	0.0071	0.0523	0.0013	0.0967	0.1652	0.0202	0.0039	0.1168	0.0216	0.0063	0.0047	0.0023	0.0016	0.0312	0.021	0.0283	0.0652	0.0212	0.1057	0.0017
19	rs116845080	40839987	1.07	0.0508949488002241	0.98	0.0568119256469769	0.0229923094870414	0.198115648868462	0.013	0.0152	0.0229	0.0058	0.1572	0.007	0.0071	0.0524	0.0013	0.0967	0.1653	0.0202	0.0039	0.1168	0.0216	0.0063	0.0047	0.0023	0.0016	0.0312	0.021	0.0283	0.0652	0.0211	0.1057	0.0017
19	rs6508937	40843127	1.07	0.0508949488002241	0.98	0.0568119256469769	0.0230209633294382	0.198219832327859	0.013	0.0152	0.0229	0.0058	0.1572	0.007	0.0071	0.0524	0.0013	0.0968	0.1653	0.0202	0.0039	0.1168	0.0216	0.0063	0.0047	0.0023	0.0016	0.0311	0.021	0.0283	0.0652	0.0211	0.1057	0.0017
19	rs4802073	40843264	1.07	0.0508949488002241	0.98	0.0568119256469769	0.0229732211717573	0.198011483840927	0.013	0.0152	0.0229	0.0058	0.1572	0.007	0.0071	0.0524	0.0013	0.0967	0.1653	0.0202	0.0039	0.1168	0.0216	0.0063	0.0047	0.0023	0.0016	0.0312	0.021	0.0283	0.0652	0.0211	0.1057	0.0017
19	rs45441197	40865568	1.07	0.0508949488002241	0.98	0.0568119256469769	0.0194559285439938	0.197595008161141	0.0129	0.0154	0.023	0.0058	0.1572	0.0071	0.0069	0.0524	0.0013	0.0967	0.1645	0.0206	0.0039	0.1162	0.0222	0.0065	0.0048	0.0025	0.0016	0.0308	0.0211	0.0283	0.0653	0.0212	0.1057	0.0017
19	rs11672825	40867634	1.07	0.0508949488002241	0.98	0.0568119256469769	0.0201761546091116	0.188098317716734	0.013	0.0155	0.023	0.0058	0.1572	0.0071	0.0069	0.0524	0.0013	0.0967	0.1643	0.0207	0.0039	0.1159	0.0224	0.0065	0.0049	0.0025	0.0016	0.0308	0.021	0.0283	0.0653	0.0212	0.1057	0.0017
19	rs4254419	40872034	1.07	0.0508949488002241	0.97	0.0677063307338505	0.0229350787167424	0.171868555336024	0.0134	0.0164	0.0231	0.0057	0.157	0.0066	0.0064	0.0523	0.0014	0.0972	0.1628	0.0208	0.004	0.1152	0.0228	0.0066	0.0049	0.0025	0.0016	0.0301	0.0206	0.0282	0.0648	0.0226	0.1067	0.0018
19	rs4803329	40877284	1.07	0.0508949488002241	0.96	0.0801626552665664	0.0277796233634273	0.162532983161867	0.0138	0.017	0.0231	0.0056	0.1567	0.0066	0.0061	0.0523	0.0015	0.0974	0.1617	0.0209	0.004	0.1148	0.0231	0.0067	0.0049	0.0025	0.0016	0.0297	0.0205	0.0282	0.0643	0.0232	0.1072	0.0018
19	rs74429191	40882352	1.07	0.0508949488002241	0.95	0.0943132253134139	0.0279438710408517	0.158657391375239	0.0139	0.0171	0.0231	0.0056	0.1565	0.0065	0.006	0.0523	0.0015	0.0975	0.1616	0.021	0.0041	0.1145	0.0231	0.0068	0.0049	0.0025	0.0016	0.0296	0.0206	0.0282	0.0642	0.0233	0.1077	0.0018
19	rs4819	40883933	1.07	0.0508949488002241	0.95	0.0943132253134139	0.0285854363981676	0.157501188250261	0.014	0.0172	0.0231	0.0056	0.1564	0.0065	0.0059	0.0522	0.0015	0.0976	0.1615	0.0211	0.0041	0.1144	0.0231	0.0068	0.0049	0.0025	0.0016	0.0295	0.0206	0.0282	0.0642	0.0233	0.1078	0.0018
19	rs56237517	40886223	1.07	0.0508949488002241	0.95	0.0943132253134139	0.0319379813872469	0.159043458968422	0.014	0.0172	0.0232	0.0056	0.1563	0.0065	0.0059	0.0522	0.0015	0.0976	0.1614	0.0211	0.0041	0.1143	0.0231	0.0068	0.0049	0.0025	0.0016	0.0295	0.0206	0.0283	0.0641	0.0233	0.108	0.0018
19	rs11670988	40886993	1.07	0.0508949488002241	0.95	0.0943132253134139	0.0329989760118295	0.158175275208145	0.014	0.0172	0.0232	0.0056	0.1562	0.0065	0.0058	0.0522	0.0015	0.0976	0.1614	0.0211	0.0041	0.1143	0.0231	0.0068	0.0049	0.0025	0.0016	0.0295	0.0206	0.0282	0.0641	0.0233	0.1081	0.0018
19	rs76635336	40887667	1.07	0.0508949488002241	0.95	0.0943132253134139	0.0326303721323579	0.157308779897678	0.0141	0.0172	0.0231	0.0056	0.1562	0.0065	0.0058	0.0521	0.0015	0.0976	0.1614	0.0211	0.0041	0.1143	0.0231	0.0068	0.0049	0.0025	0.0016	0.0295	0.0206	0.0282	0.0641	0.0233	0.1082	0.0018
19	rs117905401	40890933	1.07	0.0508949488002241	0.95	0.0943132253134139	0.0331967504919088	0.158271656777745	0.0141	0.0173	0.0231	0.0056	0.1561	0.0065	0.0058	0.052	0.0015	0.0976	0.1614	0.0211	0.0041	0.1142	0.0232	0.0068	0.0049	0.0025	0.0016	0.0295	0.0205	0.0282	0.0641	0.0233	0.1083	0.0018
19	rs1968358	40890981	1.07	0.0508949488002241	0.95	0.0943132253134139	0.0330236526549347	0.158368059185819	0.0141	0.0173	0.0231	0.0056	0.1562	0.0065	0.0058	0.052	0.0015	0.0976	0.1614	0.0211	0.0041	0.1142	0.0231	0.0068	0.0049	0.0025	0.0016	0.0295	0.0206	0.0282	0.0641	0.0233	0.1083	0.0018
19	rs268673	40901496	1.08	0.0428324673547855	0.95	0.0943132253134139	0.0347576577027944	0.130142647632455	0.0145	0.0181	0.0228	0.0055	0.1559	0.0063	0.0058	0.0538	0.0015	0.0981	0.1605	0.0209	0.0042	0.1133	0.0233	0.0068	0.0048	0.0025	0.0016	0.0295	0.0205	0.0278	0.0631	0.0233	0.109	0.0019
19	rs268671	40901614	1.08	0.0428324673547855	0.95	0.0943132253134139	0.0347704495012622	0.131221737686608	0.0145	0.0181	0.0229	0.0055	0.1559	0.0063	0.0058	0.0537	0.0015	0.098	0.1605	0.0209	0.0042	0.1133	0.0233	0.0068	0.0048	0.0025	0.0016	0.0295	0.0205	0.0278	0.0631	0.0232	0.109	0.0019
19	rs12975338	40904064	1.08	0.0428324673547855	0.95	0.0943132253134139	0.0363821482543362	0.132033216162468	0.0145	0.0182	0.0228	0.0055	0.1559	0.0063	0.0058	0.0537	0.0016	0.0981	0.1605	0.0209	0.0042	0.1132	0.0233	0.0068	0.0048	0.0026	0.0016	0.0295	0.0205	0.0278	0.063	0.0233	0.109	0.0019
19	rs12985877	40906936	1.08	0.0428324673547855	0.95	0.0943132253134139	0.0372876300449975	0.133843103909658	0.0144	0.0183	0.0228	0.0055	0.1557	0.0063	0.0058	0.0538	0.0016	0.0981	0.1606	0.0209	0.0042	0.1131	0.0234	0.0068	0.0049	0.0026	0.0016	0.0295	0.0205	0.0278	0.0629	0.0233	0.1091	0.0019
19	rs268666	40918165	1.08	0.0428324673547855	0.95	0.0943132253134139	0.0456666059910161	0.131762517932538	0.0145	0.0186	0.0227	0.0055	0.1553	0.0063	0.0059	0.0539	0.0016	0.0983	0.1607	0.0209	0.0042	0.1123	0.0237	0.0068	0.0049	0.0028	0.0017	0.0294	0.0205	0.0277	0.0624	0.0234	0.1092	0.002
19	rs56011924	40923776	1.08	0.0428324673547855	0.95	0.0943132253134139	0.044352443664539	0.134478707728928	0.0145	0.0187	0.0228	0.0055	0.1554	0.0063	0.0059	0.0538	0.0016	0.0983	0.1606	0.0209	0.0043	0.1121	0.0238	0.0068	0.0049	0.0028	0.0017	0.0294	0.0205	0.0276	0.0622	0.0234	0.1092	0.002
19	rs3745205	40948202	1.08	0.0428324673547855	0.95	0.0943132253134139	0.0586244870756713	0.150343530873822	0.0147	0.0191	0.023	0.0055	0.1549	0.0063	0.0061	0.054	0.0018	0.0984	0.1604	0.0209	0.0045	0.1112	0.0239	0.0068	0.005	0.003	0.0017	0.0287	0.0206	0.0275	0.0617	0.0237	0.1098	0.0021
19	rs3745206	40948403	1.08	0.0428324673547855	0.95	0.0943132253134139	0.0586975285122852	0.149681578749105	0.0147	0.0191	0.023	0.0055	0.155	0.0063	0.0061	0.054	0.0018	0.0984	0.1604	0.0209	0.0045	0.1112	0.0239	0.0068	0.005	0.0029	0.0017	0.0287	0.0206	0.0275	0.0617	0.0237	0.1098	0.0021
19	rs77673389	40950924	1.08	0.0428324673547855	0.95	0.0943132253134139	0.057140411546306	0.1665395885509	0.0147	0.0191	0.023	0.0055	0.1549	0.0062	0.0061	0.054	0.0018	0.0984	0.1604	0.0209	0.0045	0.1111	0.0239	0.0068	0.005	0.0029	0.0017	0.0287	0.0206	0.0275	0.0617	0.0237	0.1098	0.0022
19	rs62106980	40955143	1.08	0.0428324673547855	0.95	0.0943132253134139	0.0576984924752009	0.170877291106664	0.0147	0.0192	0.023	0.0055	0.1549	0.0061	0.0061	0.0539	0.0018	0.0984	0.1603	0.0209	0.0045	0.111	0.0239	0.0068	0.005	0.003	0.0017	0.0288	0.0205	0.0275	0.0616	0.0238	0.1098	0.0022
19	rs41357045	40958012	1.08	0.0428324673547855	0.95	0.0943132253134139	0.0589902980446327	0.179668409768573	0.0147	0.0193	0.0229	0.0055	0.1549	0.0061	0.0061	0.0539	0.0018	0.0983	0.1603	0.0208	0.0046	0.1109	0.0239	0.0068	0.005	0.003	0.0017	0.0288	0.0205	0.0274	0.0616	0.0238	0.1098	0.0022
19	rs118110133	40967838	1.08	0.0428324673547855	0.94	0.110289943288055	0.0702025766048991	0.17997078875918	0.0148	0.0196	0.0227	0.0055	0.1549	0.0059	0.0062	0.0541	0.0019	0.0982	0.1603	0.0206	0.0045	0.1107	0.0241	0.0068	0.005	0.0032	0.0017	0.0289	0.0205	0.0273	0.0615	0.0239	0.1098	0.0023
19	rs2613843	40969203	1.08	0.0428324673547855	0.92	0.14824156235026	0.0718799403229598	0.164776365116325	0.0149	0.0196	0.0227	0.0055	0.1548	0.006	0.0062	0.0541	0.0019	0.0982	0.1603	0.0206	0.0045	0.1107	0.0242	0.0068	0.005	0.0032	0.0017	0.0289	0.0205	0.0273	0.0615	0.024	0.1098	0.0023
19	rs41322049	40972047	1.08	0.0428324673547855	0.92	0.14824156235026	0.0900192288419182	0.187484501240129	0.0151	0.0204	0.0226	0.0055	0.1541	0.0059	0.0064	0.0543	0.002	0.0978	0.1603	0.0203	0.0046	0.1094	0.0243	0.007	0.0051	0.0036	0.0018	0.0287	0.0205	0.0274	0.0617	0.024	0.1098	0.0024
19	rs34004825	40978453	1.08	0.0428324673547855	0.92	0.14824156235026	0.254199177253014	0.263748554311803	0.016	0.0229	0.0223	0.0057	0.1536	0.0056	0.0067	0.0544	0.0023	0.0981	0.1608	0.0192	0.0048	0.1058	0.0246	0.0074	0.0053	0.0041	0.0019	0.0284	0.0206	0.0272	0.0596	0.0243	0.1102	0.0026
19	rs4306639	40978869	1.08	0.0428324673547855	0.92	0.14824156235026	0.262330888565181	0.278504683205491	0.016	0.023	0.0223	0.0057	0.1536	0.0057	0.0068	0.0544	0.0023	0.0981	0.1609	0.0192	0.0048	0.1056	0.0246	0.0074	0.0054	0.0041	0.0019	0.0284	0.0206	0.0272	0.0596	0.0243	0.1102	0.0026
19	rs35754989	40981198	1.08	0.0428324673547855	0.92	0.14824156235026	0.300715016640338	0.352414604488849	0.0159	0.0232	0.0223	0.0058	0.1533	0.0057	0.0069	0.0547	0.0024	0.0987	0.1607	0.0192	0.0047	0.105	0.0244	0.0074	0.0055	0.0043	0.0019	0.0282	0.0207	0.027	0.0593	0.0243	0.1105	0.0026
19	rs13382035	40986999	1.08	0.0428324673547855	0.92	0.14824156235026	0.313135248946689	0.278504683205491	0.0158	0.0243	0.0224	0.0059	0.1529	0.0058	0.007	0.055	0.0026	0.0992	0.1612	0.019	0.0043	0.1051	0.0237	0.0073	0.0058	0.0044	0.0019	0.0277	0.0211	0.0267	0.0588	0.0242	0.1101	0.0025
19	rs112251996	40987798	1.08	0.0428324673547855	0.92	0.14824156235026	0.323181273669355	0.287851872625035	0.0158	0.0245	0.0224	0.0059	0.1528	0.0058	0.007	0.055	0.0026	0.0992	0.1611	0.019	0.0043	0.1051	0.0236	0.0073	0.0058	0.0044	0.0019	0.0276	0.0212	0.0266	0.0586	0.0242	0.1101	0.0025
19	rs73048175	40989033	1.08	0.0428324673547855	0.91	0.170469891558667	0.319344163406084	0.275834932290775	0.0159	0.0248	0.0224	0.0059	0.1527	0.0058	0.0071	0.055	0.0026	0.0993	0.1612	0.0191	0.0043	0.1051	0.0236	0.0072	0.0059	0.0044	0.0019	0.0274	0.0212	0.0265	0.0585	0.0242	0.1101	0.0025
19	rs7256439	40994144	1.07	0.0508949488002241	0.91	0.170469891558667	0.353411344253295	0.309941310672402	0.0162	0.025	0.0224	0.0058	0.1546	0.0057	0.0073	0.055	0.0026	0.0994	0.1619	0.0191	0.0041	0.1054	0.0228	0.007	0.006	0.0041	0.0017	0.0266	0.0212	0.0261	0.0577	0.0241	0.1105	0.0024
19	rs1993726	40996491	1.06	0.0601162778244188	0.91	0.170469891558667	0.371522688258097	0.340629262954728	0.0164	0.0251	0.0224	0.0057	0.1553	0.0057	0.0074	0.055	0.0026	0.0994	0.1622	0.0192	0.004	0.1055	0.0225	0.0069	0.0061	0.004	0.0017	0.0263	0.0212	0.0259	0.0572	0.0241	0.1105	0.0024
19	rs10414006	41001921	1.04	0.0824519171540817	0.91	0.170469891558667	0.489186015675906	0.67261014272731	0.0167	0.0256	0.0221	0.0055	0.1574	0.0057	0.0075	0.0539	0.0024	0.0984	0.1648	0.0191	0.0036	0.1069	0.0216	0.0067	0.0064	0.0037	0.0013	0.0255	0.0207	0.0256	0.056	0.0237	0.1113	0.0021
19	rs73048187	41003060	1.04	0.0824519171540817	0.91	0.170469891558667	0.450223514487115	0.607994716606952	0.0168	0.0257	0.0221	0.0055	0.1575	0.0058	0.0075	0.0538	0.0024	0.0984	0.1652	0.0191	0.0035	0.107	0.0215	0.0067	0.0064	0.0037	0.0013	0.0254	0.0207	0.0256	0.0559	0.0238	0.1115	0.0021
19	rs62107049	41003193	1.04	0.0824519171540817	0.91	0.170469891558667	0.443120097103458	0.599954910725939	0.0168	0.0257	0.0221	0.0055	0.1575	0.0058	0.0075	0.0538	0.0024	0.0984	0.1652	0.0191	0.0035	0.1069	0.0215	0.0067	0.0065	0.0037	0.0013	0.0255	0.0207	0.0256	0.0559	0.0237	0.1115	0.002
19	rs814537	41004136	1.04	0.0824519171540817	0.91	0.170469891558667	0.442406872483169	0.596946566726512	0.0168	0.0257	0.0221	0.0055	0.1575	0.0058	0.0075	0.0537	0.0024	0.0984	0.1653	0.0191	0.0035	0.1069	0.0215	0.0067	0.0065	0.0037	0.0013	0.0255	0.0207	0.0256	0.0559	0.0237	0.1115	0.002
19	rs117918185	41006418	1.04	0.0824519171540817	0.91	0.170469891558667	0.452563603233581	0.604402374100323	0.0168	0.0258	0.0221	0.0055	0.1575	0.0057	0.0075	0.0537	0.0024	0.0985	0.1654	0.0191	0.0035	0.1068	0.0214	0.0067	0.0065	0.0037	0.0013	0.0255	0.0207	0.0256	0.0558	0.0237	0.1115	0.002
19	rs1675398	41024778	1.04	0.0824519171540817	0.91	0.170469891558667	0.424178722804855	0.637494245936167	0.0168	0.0259	0.0221	0.0055	0.1577	0.0057	0.0075	0.0534	0.0022	0.0985	0.1663	0.0191	0.0035	0.1066	0.0214	0.0066	0.0065	0.0036	0.0014	0.0254	0.0206	0.0254	0.0556	0.0237	0.1116	0.002
19	rs115745829	41030758	1.03	0.0957762513390589	0.9	0.195029827813683	0.424702569656232	0.650319585365126	0.0168	0.0259	0.0221	0.0055	0.1578	0.0057	0.0075	0.0533	0.0022	0.0985	0.1665	0.0191	0.0035	0.1066	0.0214	0.0066	0.0065	0.0036	0.0014	0.0254	0.0206	0.0254	0.0557	0.0237	0.1116	0.002
19	rs12985180	41033384	1.03	0.0957762513390589	0.9	0.195029827813683	0.423190111152059	0.671138383438495	0.0168	0.0261	0.0221	0.0055	0.1579	0.0057	0.0074	0.0531	0.0021	0.0986	0.1672	0.0191	0.0035	0.1064	0.0214	0.0066	0.0066	0.0035	0.0014	0.0253	0.0205	0.0253	0.0556	0.0237	0.1116	0.002
19	rs62107057	41035649	1.03	0.0957762513390589	0.89	0.222038712392691	0.421564310477736	0.64404525498558	0.0168	0.0262	0.0221	0.0054	0.158	0.0057	0.0073	0.053	0.0021	0.0987	0.1678	0.0191	0.0035	0.1062	0.0214	0.0065	0.0067	0.0034	0.0014	0.0251	0.0204	0.0253	0.0556	0.0237	0.1116	0.002
19	rs814501	41038574	1.02	0.110678017971113	0.89	0.222038712392691	0.411015345164212	0.615194496992373	0.0168	0.0262	0.0221	0.0054	0.1581	0.0057	0.0073	0.053	0.0021	0.0987	0.1679	0.0191	0.0035	0.1063	0.0214	0.0065	0.0066	0.0034	0.0014	0.0251	0.0204	0.0253	0.0556	0.0237	0.1115	0.002
19	rs843777	41056792	1.02	0.110678017971113	0.89	0.222038712392691	0.411588343858788	0.619090686621064	0.0167	0.0264	0.022	0.0053	0.1579	0.0056	0.0072	0.0529	0.002	0.0985	0.1682	0.0195	0.0034	0.1066	0.0214	0.0064	0.0069	0.0032	0.0013	0.0248	0.0204	0.0255	0.0555	0.0237	0.1116	0.002
19	rs118048177	41074162	1.02	0.110678017971113	0.89	0.222038712392691	0.421796377100931	0.63676731875327	0.0167	0.0264	0.022	0.0053	0.1579	0.0056	0.0072	0.0528	0.002	0.0986	0.1684	0.0195	0.0034	0.1067	0.0214	0.0063	0.0069	0.0032	0.0012	0.0248	0.0203	0.0255	0.0555	0.0237	0.1117	0.002
19	rs1165840	41077501	1.02	0.110678017971113	0.89	0.222038712392691	0.419247141100649	0.631684251863888	0.0167	0.0264	0.022	0.0053	0.1579	0.0056	0.0072	0.0528	0.002	0.0986	0.1684	0.0195	0.0034	0.1068	0.0214	0.0063	0.0069	0.0032	0.0012	0.0248	0.0203	0.0255	0.0555	0.0237	0.1117	0.002
19	rs814518	41084693	1	0.145626599290586	0.89	0.222038712392691	0.434481040820311	0.732367467936615	0.0167	0.0272	0.0227	0.0046	0.1591	0.0053	0.0067	0.0522	0.0012	0.0983	0.1713	0.0181	0.0029	0.1091	0.0208	0.006	0.0064	0.0023	0.0011	0.0231	0.0206	0.0255	0.056	0.0236	0.1127	0.0017
19	rs78324594	41085995	1	0.145626599290586	0.89	0.222038712392691	0.43772562042051	0.743188483538099	0.0167	0.0275	0.0228	0.0046	0.1593	0.0053	0.0068	0.052	0.0012	0.098	0.1715	0.018	0.0028	0.1092	0.0208	0.0061	0.0064	0.0023	0.0011	0.023	0.0206	0.0254	0.0561	0.0236	0.1127	0.0016
19	rs450819	41086014	1	0.145626599290586	0.89	0.222038712392691	0.437075750124292	0.740630380352382	0.0167	0.0275	0.0228	0.0046	0.1593	0.0053	0.0068	0.052	0.0011	0.098	0.1715	0.018	0.0028	0.1092	0.0208	0.0061	0.0064	0.0023	0.0011	0.023	0.0206	0.0254	0.0562	0.0236	0.1127	0.0016
19	rs11672651	41089274	0.99	0.165875049708709	0.89	0.222038712392691	0.431952685827201	0.762056934347811	0.0166	0.028	0.023	0.0045	0.1597	0.0053	0.0066	0.0515	0.0011	0.0979	0.172	0.0177	0.0028	0.1099	0.0208	0.0058	0.0063	0.0022	0.001	0.0226	0.0206	0.0254	0.0567	0.0237	0.1121	0.0015
19	rs890935	41089390	0.99	0.165875049708709	0.89	0.222038712392691	0.431541784574359	0.763419423387201	0.0166	0.028	0.023	0.0045	0.1597	0.0053	0.0066	0.0515	0.0011	0.0979	0.1719	0.0177	0.0028	0.1099	0.0208	0.0059	0.0063	0.0022	0.001	0.0226	0.0206	0.0254	0.0567	0.0237	0.1121	0.0015
19	rs55736297	41094283	0.98	0.188103243221556	0.9	0.195029827813683	0.396089144983882	0.733568077595156	0.0165	0.0286	0.0233	0.0043	0.16	0.0054	0.0065	0.0509	0.0011	0.0977	0.1712	0.0174	0.0028	0.1108	0.0208	0.0057	0.0063	0.0021	0.001	0.0224	0.0206	0.0254	0.0577	0.0238	0.1116	0.0015
19	rs12977500	41094765	0.98	0.188103243221556	0.9	0.195029827813683	0.389928630279632	0.726820299637313	0.0165	0.0286	0.0233	0.0043	0.16	0.0054	0.0065	0.0509	0.0011	0.0977	0.1712	0.0174	0.0028	0.1109	0.0208	0.0057	0.0063	0.0021	0.001	0.0223	0.0206	0.0254	0.0578	0.0239	0.1116	0.0015
19	rs393569	41094838	0.98	0.188103243221556	0.89	0.222038712392691	0.38942674591938	0.719338984221647	0.0165	0.0286	0.0233	0.0043	0.16	0.0054	0.0065	0.0509	0.0011	0.0976	0.1712	0.0174	0.0028	0.1109	0.021	0.0057	0.0063	0.0021	0.001	0.0223	0.0206	0.0254	0.0578	0.0239	0.1116	0.0015
19	rs396118	41096189	0.98	0.188103243221556	0.89	0.222038712392691	0.385922708734486	0.717695401645562	0.0165	0.0286	0.0233	0.0043	0.1601	0.0054	0.0065	0.0509	0.001	0.0976	0.1712	0.0174	0.0028	0.1109	0.021	0.0057	0.0063	0.0021	0.001	0.0223	0.0206	0.0254	0.0578	0.0239	0.1116	0.0014
19	rs1864077	41104785	0.98	0.188103243221556	0.9	0.195029827813683	0.393450963304828	0.713217157954414	0.0166	0.0286	0.0234	0.0043	0.1604	0.0054	0.0065	0.0508	0.001	0.0976	0.1711	0.0175	0.0028	0.1107	0.021	0.0056	0.0063	0.002	0.001	0.0223	0.0206	0.0254	0.0578	0.024	0.1115	0.0014
19	rs117570227	41109184	0.98	0.188103243221556	0.9	0.195029827813683	0.414862054988512	0.730267444865262	0.0163	0.0284	0.0235	0.0045	0.1602	0.0055	0.0066	0.0506	0.001	0.0974	0.1713	0.0175	0.0029	0.1105	0.021	0.0056	0.0063	0.002	0.001	0.0222	0.0205	0.0255	0.0578	0.0241	0.1119	0.0014
19	rs3786527	41109456	0.97	0.212405230483542	0.89	0.222038712392691	0.416359628058576	0.731317290172522	0.0162	0.0284	0.0235	0.0045	0.1602	0.0055	0.0066	0.0506	0.001	0.0974	0.1714	0.0175	0.0029	0.1105	0.021	0.0056	0.0063	0.002	0.001	0.0222	0.0205	0.0255	0.0578	0.0241	0.1119	0.0014
19	rs2303729	41111069	0.97	0.212405230483542	0.89	0.222038712392691	0.425926128223171	0.732667579725419	0.0162	0.0284	0.0235	0.0045	0.1602	0.0055	0.0066	0.0505	0.001	0.0973	0.1715	0.0175	0.0029	0.1105	0.0211	0.0056	0.0063	0.002	9e-04	0.0222	0.0205	0.0256	0.0577	0.0241	0.1121	0.0014
19	rs75217335	41112547	0.97	0.212405230483542	0.89	0.222038712392691	0.428904903354599	0.73672173604622	0.0162	0.0284	0.0235	0.0045	0.1602	0.0055	0.0065	0.0505	0.0011	0.0973	0.1716	0.0175	0.0029	0.1105	0.0211	0.0056	0.0063	0.002	9e-04	0.0222	0.0205	0.0256	0.0577	0.0241	0.1121	0.0014
19	rs41470347	41117754	0.97	0.212405230483542	0.89	0.222038712392691	0.440389145001576	0.751477893174294	0.0162	0.0284	0.0235	0.0045	0.1602	0.0055	0.0065	0.0505	0.0011	0.0971	0.1717	0.0175	0.0029	0.1105	0.0211	0.0055	0.0063	0.002	9e-04	0.0221	0.0204	0.0256	0.0576	0.0241	0.1124	0.0014
19	rs1131620	41117869	0.97	0.212405230483542	0.89	0.222038712392691	0.438553417759732	0.751176108551807	0.0162	0.0284	0.0235	0.0045	0.1602	0.0055	0.0065	0.0505	0.0011	0.0971	0.1717	0.0175	0.0029	0.1105	0.0211	0.0055	0.0063	0.002	9e-04	0.0222	0.0204	0.0256	0.0576	0.0241	0.1125	0.0014
19	rs1051303	41118056	0.97	0.212405230483542	0.89	0.222038712392691	0.44092280671303	0.753289155642238	0.0163	0.0284	0.0235	0.0045	0.1602	0.0055	0.0065	0.0505	0.0011	0.0971	0.1716	0.0175	0.0029	0.1105	0.0211	0.0056	0.0063	0.002	9e-04	0.0222	0.0203	0.0256	0.0576	0.0241	0.1125	0.0014
19	rs4803348	41118707	0.97	0.212405230483542	0.89	0.222038712392691	0.437075750124292	0.750723481202716	0.0163	0.0284	0.0235	0.0045	0.1602	0.0055	0.0065	0.0506	0.0011	0.0972	0.1716	0.0175	0.0029	0.1104	0.0211	0.0056	0.0063	0.002	9e-04	0.0222	0.0203	0.0256	0.0576	0.024	0.1125	0.0014
19	rs7259554	41125177	0.97	0.212405230483542	0.89	0.222038712392691	0.425226737778936	0.748008968517767	0.0165	0.0284	0.0234	0.0045	0.16	0.0054	0.0065	0.0506	0.0012	0.097	0.1717	0.0175	0.0029	0.1103	0.0211	0.0056	0.0063	0.002	9e-04	0.0224	0.0204	0.0258	0.0574	0.0238	0.1125	0.0015
19	rs12979249	41128162	0.97	0.212405230483542	0.89	0.222038712392691	0.374030779745014	0.745899167419695	0.0172	0.0284	0.0233	0.0044	0.16	0.0054	0.0064	0.0507	0.0012	0.097	0.1712	0.0177	0.003	0.1106	0.0211	0.0055	0.0062	0.0021	9e-04	0.0226	0.0204	0.026	0.0571	0.0234	0.1125	0.0015
19	rs10880	41128309	0.97	0.212405230483542	0.89	0.222038712392691	0.358309622577338	0.750270913386244	0.0173	0.0284	0.0233	0.0044	0.16	0.0054	0.0064	0.0506	0.0012	0.0969	0.1712	0.0177	0.003	0.1106	0.0211	0.0055	0.0062	0.0021	0.001	0.0226	0.0204	0.026	0.0571	0.0234	0.1125	0.0015
19	rs35079932	41128415	0.97	0.212405230483542	0.89	0.222038712392691	0.356761857937275	0.737473045454618	0.0173	0.0284	0.0232	0.0044	0.1601	0.0054	0.0064	0.0506	0.0012	0.097	0.1712	0.0177	0.003	0.1107	0.0212	0.0055	0.0061	0.0021	0.001	0.0226	0.0204	0.026	0.0574	0.0234	0.1125	9e-04
19	rs7367	41129842	0.97	0.212405230483542	0.89	0.222038712392691	0.34923291489372	0.741081669762757	0.0173	0.0285	0.0232	0.0043	0.1601	0.0054	0.0064	0.0505	0.0012	0.0969	0.1711	0.0179	0.0029	0.1107	0.0212	0.0055	0.0061	0.0021	0.001	0.0226	0.0204	0.0261	0.0573	0.0234	0.1124	9e-04
19	rs62107918	41139304	0.96	0.238871757466757	0.89	0.222038712392691	0.324956439207867	0.804535130679967	0.0177	0.0291	0.0227	0.0039	0.161	0.0053	0.006	0.0509	9e-04	0.0975	0.1703	0.018	0.003	0.1116	0.021	0.0052	0.0058	0.0021	9e-04	0.0227	0.0207	0.0263	0.0559	0.0231	0.1133	0.001
19	rs77469549	41141478	0.95	0.267590046340022	0.89	0.222038712392691	0.317284125033812	0.818495311399755	0.0177	0.0293	0.0226	0.0039	0.1608	0.0053	0.0059	0.051	9e-04	0.0973	0.1702	0.0179	0.003	0.112	0.0211	0.005	0.0057	0.0021	8e-04	0.0228	0.0207	0.0264	0.0558	0.0228	0.1137	0.001
19	rs9917090	41146941	0.93	0.332112317682009	0.9	0.195029827813683	0.286799123920638	0.875298117847245	0.0182	0.0302	0.0221	0.0036	0.1596	0.0051	0.0056	0.0515	8e-04	0.0975	0.1697	0.0174	0.0031	0.1136	0.0214	0.0044	0.0056	0.0022	7e-04	0.0228	0.0209	0.0265	0.0557	0.0216	0.115	0.0011
19	rs34547501	41149159	0.92	0.368072033098782	0.89	0.222038712392691	0.259574784873341	0.852141352454654	0.0181	0.0305	0.0217	0.0034	0.1589	0.005	0.0054	0.0519	7e-04	0.0972	0.1711	0.0171	0.0031	0.1145	0.0215	0.0041	0.0054	0.0022	7e-04	0.0231	0.0204	0.0262	0.0563	0.0211	0.1152	0.0011
19	rs2561563	41149644	0.92	0.368072033098782	0.89	0.222038712392691	0.263692154964209	0.8693802597197	0.0181	0.0305	0.0216	0.0034	0.1587	0.0049	0.0053	0.0519	7e-04	0.0971	0.1714	0.017	0.0031	0.1146	0.0215	0.004	0.0054	0.0022	7e-04	0.0232	0.0203	0.0262	0.0564	0.0211	0.1154	0.0011
19	rs2561562	41150086	0.92	0.368072033098782	0.89	0.222038712392691	0.266060744795066	0.897797577651452	0.0181	0.0306	0.0216	0.0033	0.1587	0.005	0.0053	0.0519	7e-04	0.097	0.1715	0.017	0.0031	0.1146	0.0215	0.004	0.0054	0.0021	7e-04	0.0232	0.0203	0.0262	0.0564	0.0211	0.1156	0.0011
19	rs4803352	41159193	0.91	0.406594937265203	0.89	0.222038712392691	0.268945767648541	0.966131323430965	0.0181	0.0304	0.0214	0.0038	0.1582	0.0049	0.0053	0.0516	7e-04	0.0962	0.1726	0.0169	0.0031	0.1155	0.0209	0.0038	0.0054	0.0022	7e-04	0.0234	0.0202	0.0257	0.0565	0.0207	0.1168	0.0011
19	rs117864505	41179785	0.91	0.406594937265203	0.89	0.222038712392691	0.272078659578787	0.971061296477446	0.0181	0.0304	0.0213	0.004	0.1582	0.0048	0.0053	0.0514	6e-04	0.0956	0.173	0.0169	0.0031	0.1158	0.0206	0.0038	0.0054	0.0022	7e-04	0.0236	0.0201	0.0257	0.0567	0.0205	0.1172	0.0011
19	rs2561544	41187337	0.91	0.406594937265203	0.89	0.222038712392691	0.276441691303551	0.975359134040716	0.0181	0.0304	0.0213	0.0041	0.1582	0.0049	0.0053	0.0514	6e-04	0.0955	0.1731	0.0169	0.0031	0.1158	0.0205	0.0037	0.0054	0.0023	7e-04	0.0237	0.0201	0.0257	0.0567	0.0205	0.1173	0.0011
19	rs117956764	41187973	0.91	0.406594937265203	0.89	0.222038712392691	0.275324168321278	0.97265265604128	0.0181	0.0304	0.0213	0.0041	0.1582	0.0049	0.0053	0.0514	6e-04	0.0954	0.1731	0.0169	0.0031	0.1158	0.0205	0.0037	0.0054	0.0023	7e-04	0.0237	0.0201	0.0257	0.0567	0.0205	0.1172	0.0011
19	rs2561542	41189091	0.91	0.406594937265203	0.89	0.222038712392691	0.269037631574521	0.978545101744468	0.0181	0.0304	0.0213	0.0041	0.1583	0.0048	0.0053	0.0514	6e-04	0.0955	0.1731	0.0168	0.0031	0.116	0.0205	0.0037	0.0054	0.0023	7e-04	0.0237	0.0201	0.0257	0.0567	0.0205	0.1174	8e-04
19	rs10401344	41192417	0.91	0.406594937265203	0.89	0.222038712392691	0.276348471263787	0.994984695381354	0.0181	0.0305	0.0213	0.004	0.1581	0.0048	0.0052	0.0514	6e-04	0.0955	0.1732	0.0168	0.0031	0.1159	0.0205	0.0037	0.0055	0.0022	7e-04	0.0237	0.02	0.0257	0.0567	0.0204	0.1176	8e-04
19	rs2604880	41198482	0.9	0.447749409690379	0.89	0.222038712392691	0.291478637246863	1.07616966390742	0.0181	0.0307	0.0212	0.004	0.1575	0.0047	0.0051	0.0508	5e-04	0.0954	0.1738	0.0166	0.0031	0.117	0.0203	0.0037	0.0057	0.0022	7e-04	0.0237	0.0199	0.0259	0.0568	0.0202	0.118	7e-04
19	rs68191109	41199718	0.9	0.447749409690379	0.89	0.222038712392691	0.298962409897307	1.20323911591925	0.0181	0.0308	0.0213	0.0039	0.1577	0.0047	0.005	0.0509	5e-04	0.0949	0.1737	0.0165	0.0032	0.1173	0.0203	0.0037	0.0057	0.002	7e-04	0.0238	0.0199	0.026	0.0567	0.0201	0.1181	7e-04
19	rs36012476	41206060	0.9	0.447749409690379	0.89	0.222038712392691	0.284853379263353	1.07406061875712	0.018	0.0313	0.0213	0.0039	0.1578	0.0048	0.005	0.051	5e-04	0.0944	0.1734	0.0167	0.0032	0.1174	0.0205	0.0037	0.0058	0.0018	6e-04	0.0237	0.0197	0.0264	0.0567	0.0201	0.1177	7e-04
19	rs2604885	41206755	0.9	0.447749409690379	0.89	0.222038712392691	0.284095988109743	1.04816694456517	0.018	0.0313	0.0213	0.0039	0.1579	0.0048	0.005	0.051	5e-04	0.0944	0.1734	0.0167	0.0032	0.1174	0.0205	0.0037	0.0058	0.0018	6e-04	0.0237	0.0197	0.0265	0.0567	0.0201	0.1176	7e-04
19	rs2288450	41209177	0.9	0.447749409690379	0.89	0.222038712392691	0.290759763240526	1.05155870425389	0.0179	0.0314	0.0213	0.0039	0.1575	0.0048	0.0051	0.051	5e-04	0.0943	0.1735	0.0168	0.0032	0.1171	0.0206	0.0036	0.0058	0.0018	6e-04	0.0236	0.0197	0.0268	0.0566	0.0203	0.1174	7e-04
19	rs3865452	41211056	0.9	0.447749409690379	0.88	0.251609301083599	0.294074423434729	1.08428854862754	0.0179	0.0315	0.0213	0.004	0.1573	0.0048	0.0052	0.0511	5e-04	0.0943	0.1737	0.0169	0.0032	0.117	0.0207	0.0035	0.0058	0.0018	6e-04	0.0236	0.0197	0.0269	0.0567	0.0203	0.1173	7e-04
19	rs11538384	41220029	0.89	0.491600132839596	0.88	0.251609301083599	0.277795284033172	1.07130380300568	0.0179	0.0315	0.0213	0.0039	0.1569	0.0048	0.0052	0.0511	5e-04	0.0942	0.1736	0.0172	0.0033	0.1173	0.0207	0.0035	0.0059	0.0018	6e-04	0.0236	0.0196	0.027	0.0568	0.0201	0.1172	7e-04
19	rs1531063	41225319	0.89	0.491600132839596	0.88	0.251609301083599	0.271570538835486	1.06126079220167	0.0179	0.0315	0.0214	0.0039	0.1567	0.0047	0.0051	0.051	5e-04	0.0942	0.1734	0.0173	0.0032	0.1174	0.0207	0.0035	0.0059	0.0018	6e-04	0.0236	0.0195	0.0271	0.057	0.0201	0.1172	7e-04
19	rs11668501	41228629	0.89	0.491600132839596	0.88	0.251609301083599	0.268028061995042	1.05446756951325	0.0178	0.0316	0.0214	0.0039	0.1566	0.0047	0.0051	0.0509	5e-04	0.0942	0.1735	0.0174	0.0033	0.1176	0.0207	0.0035	0.0059	0.0019	6e-04	0.0236	0.0194	0.0271	0.0571	0.02	0.1172	7e-04
19	rs112628847	41235167	0.89	0.491600132839596	0.87	0.283849475516541	0.254377375636831	1.00778970435954	0.0178	0.0316	0.0214	0.0039	0.1564	0.0047	0.0051	0.0512	5e-04	0.0941	0.1732	0.0176	0.0033	0.1177	0.0207	0.0035	0.0059	0.0019	5e-04	0.0237	0.0193	0.0271	0.0571	0.02	0.117	7e-04
19	rs2561536	41236722	0.89	0.491600132839596	0.87	0.283849475516541	0.253709483434051	0.99274707356589	0.0178	0.0316	0.0213	0.0039	0.1564	0.0047	0.0051	0.0513	5e-04	0.0941	0.1733	0.0177	0.0033	0.1177	0.0207	0.0035	0.0059	0.0019	5e-04	0.0237	0.0193	0.0271	0.0571	0.02	0.117	7e-04
19	rs117499206	41246888	0.89	0.491600132839596	0.87	0.283849475516541	0.247083359264	0.912703928526933	0.0178	0.0316	0.0213	0.004	0.1561	0.0047	0.0053	0.0516	5e-04	0.094	0.1733	0.0177	0.0033	0.1177	0.0208	0.0035	0.0059	0.0019	5e-04	0.0237	0.0193	0.0272	0.0573	0.02	0.1165	7e-04
19	rs62621363	41246907	0.89	0.491600132839596	0.87	0.283849475516541	0.247083359264	0.911918153370015	0.0178	0.0316	0.0213	0.004	0.1561	0.0047	0.0053	0.0516	5e-04	0.0939	0.1733	0.0177	0.0033	0.1177	0.0208	0.0035	0.0059	0.0019	5e-04	0.0237	0.0193	0.0272	0.0573	0.02	0.1165	7e-04
19	rs3745213	41248009	0.89	0.491600132839596	0.87	0.283849475516541	0.245813391507731	0.914904821542044	0.0178	0.0316	0.0213	0.004	0.1561	0.0047	0.0053	0.0517	5e-04	0.0939	0.1734	0.0177	0.0033	0.1176	0.0207	0.0035	0.0059	0.0018	5e-04	0.0237	0.0193	0.0272	0.0574	0.0201	0.1164	7e-04
19	rs34696457	41249446	0.89	0.491600132839596	0.87	0.283849475516541	0.244459814397125	0.907834317882489	0.0177	0.0317	0.0213	0.004	0.156	0.0047	0.0053	0.0518	5e-04	0.0939	0.1735	0.0178	0.0033	0.1176	0.0206	0.0035	0.0059	0.0018	5e-04	0.0237	0.0193	0.0272	0.0575	0.0201	0.1162	7e-04
19	rs117354824	41253075	0.89	0.491600132839596	0.87	0.283849475516541	0.246250905481147	0.91301827664713	0.0177	0.0317	0.0211	0.0041	0.156	0.0048	0.0053	0.0518	5e-04	0.0941	0.174	0.0178	0.0033	0.1173	0.0203	0.0035	0.0059	0.0018	4e-04	0.0237	0.0192	0.0272	0.0579	0.0202	0.1157	6e-04
19	rs76177309	41255191	0.89	0.491600132839596	0.87	0.283849475516541	0.242502255682374	0.895448483061313	0.0177	0.0317	0.021	0.0041	0.156	0.0048	0.0054	0.0519	5e-04	0.0941	0.174	0.0178	0.0033	0.1173	0.0204	0.0035	0.0059	0.0018	4e-04	0.0237	0.0192	0.0271	0.058	0.0202	0.1155	6e-04
19	rs2254343	41255500	0.89	0.491600132839596	0.87	0.283849475516541	0.24081271142214	0.896857790342147	0.0177	0.0317	0.021	0.0041	0.1559	0.0048	0.0054	0.0519	5e-04	0.0941	0.1741	0.0178	0.0033	0.1173	0.0204	0.0035	0.0059	0.0018	4e-04	0.0237	0.0192	0.0271	0.058	0.0202	0.1155	6e-04
19	rs2254338	41255603	0.89	0.491600132839596	0.87	0.283849475516541	0.240985698491251	0.890284870585968	0.0177	0.0317	0.021	0.0041	0.1559	0.0048	0.0054	0.0519	5e-04	0.094	0.174	0.0178	0.0033	0.1173	0.0204	0.0035	0.0059	0.0018	4e-04	0.0237	0.0192	0.0271	0.058	0.0202	0.1155	6e-04
19	rs4802088	41255768	0.89	0.491600132839596	0.88	0.251609301083599	0.241072217702353	0.883253375801007	0.0177	0.0317	0.021	0.0041	0.1559	0.0048	0.0054	0.0519	5e-04	0.094	0.174	0.0178	0.0033	0.1173	0.0204	0.0035	0.0059	0.0018	4e-04	0.0237	0.0192	0.0271	0.058	0.0202	0.1155	6e-04
19	rs2254326	41255889	0.89	0.491600132839596	0.88	0.251609301083599	0.241158754030628	0.875609811562558	0.0177	0.0317	0.021	0.0041	0.1559	0.0048	0.0054	0.0519	5e-04	0.094	0.174	0.0178	0.0033	0.1173	0.0204	0.0035	0.0059	0.0018	4e-04	0.0237	0.0192	0.0271	0.058	0.0202	0.1155	6e-04
19	rs1869710	41256375	0.89	0.491600132839596	0.88	0.251609301083599	0.242285283781133	0.879507894959757	0.0177	0.0318	0.021	0.0042	0.1559	0.0048	0.0054	0.0519	5e-04	0.094	0.174	0.0179	0.0034	0.1172	0.0203	0.0035	0.006	0.0019	4e-04	0.0237	0.0192	0.0272	0.058	0.0202	0.1154	6e-04
19	rs117375307	41256492	0.89	0.491600132839596	0.88	0.251609301083599	0.243023424554088	0.870625440766167	0.0177	0.0318	0.021	0.0042	0.1559	0.0048	0.0054	0.0519	5e-04	0.094	0.174	0.0179	0.0034	0.1173	0.0203	0.0035	0.006	0.0019	4e-04	0.0237	0.0192	0.0272	0.058	0.0202	0.1154	6e-04
19	rs1455434	41257046	0.89	0.491600132839596	0.88	0.251609301083599	0.244852365203635	0.867979868227049	0.0177	0.0319	0.0209	0.0043	0.1559	0.0048	0.0054	0.052	5e-04	0.0939	0.1739	0.0179	0.0034	0.1173	0.0203	0.0035	0.006	0.0018	4e-04	0.0237	0.0192	0.0272	0.058	0.0202	0.1154	6e-04
19	rs2607418	41257396	0.89	0.491600132839596	0.88	0.251609301083599	0.24611960641774	0.867046531426513	0.0177	0.0319	0.0209	0.0043	0.1559	0.0048	0.0054	0.052	5e-04	0.0939	0.1739	0.0179	0.0034	0.1173	0.0203	0.0035	0.006	0.0018	4e-04	0.0237	0.0192	0.0272	0.058	0.0202	0.1153	6e-04
19	rs79570674	41258922	0.89	0.491600132839596	0.88	0.251609301083599	0.25647631499055	0.891066846605946	0.0176	0.0322	0.0206	0.0046	0.1558	0.0049	0.0055	0.0522	5e-04	0.0936	0.1738	0.018	0.0034	0.1172	0.0203	0.0035	0.006	0.0018	4e-04	0.0237	0.0191	0.0273	0.058	0.0202	0.1152	6e-04
19	rs80208490	41260723	0.88	0.538208189821859	0.88	0.251609301083599	0.279996592348941	0.878104177497773	0.0176	0.0325	0.0204	0.0049	0.1556	0.0049	0.0056	0.0522	4e-04	0.0934	0.1737	0.0182	0.0034	0.1169	0.0203	0.0035	0.0061	0.0018	4e-04	0.0237	0.0192	0.0274	0.058	0.0203	0.115	6e-04
19	rs4803365	41269365	0.88	0.538208189821859	0.9	0.195029827813683	0.307384998906426	0.826957224714608	0.0176	0.0328	0.02	0.0052	0.1555	0.0049	0.0057	0.0524	4e-04	0.0932	0.1735	0.0183	0.0034	0.1169	0.0203	0.0035	0.0061	0.0018	4e-04	0.0237	0.0191	0.0275	0.058	0.0203	0.1148	5e-04
19	rs17713068	41270055	0.88	0.538208189821859	0.9	0.195029827813683	0.30753300379957	0.84068857903978	0.0176	0.0328	0.02	0.0052	0.1555	0.0049	0.0057	0.0524	4e-04	0.0932	0.1735	0.0183	0.0034	0.1169	0.0203	0.0035	0.0061	0.0018	4e-04	0.0237	0.0191	0.0275	0.058	0.0203	0.1148	5e-04
19	rs10412175	41270866	0.88	0.538208189821859	0.9	0.195029827813683	0.307187717612328	0.842852850164167	0.0176	0.0328	0.02	0.0052	0.1554	0.0049	0.0057	0.0524	4e-04	0.0932	0.1735	0.0183	0.0034	0.1169	0.0203	0.0035	0.0061	0.0018	4e-04	0.0237	0.0191	0.0275	0.058	0.0203	0.1148	5e-04
19	rs112889062	41271534	0.88	0.538208189821859	0.9	0.195029827813683	0.30753300379957	0.844244777859173	0.0176	0.0328	0.02	0.0052	0.1554	0.0049	0.0057	0.0524	4e-04	0.0932	0.1735	0.0183	0.0034	0.1169	0.0203	0.0035	0.0061	0.0018	4e-04	0.0237	0.0191	0.0275	0.058	0.0203	0.1148	5e-04
19	rs117025790	41275173	0.88	0.538208189821859	0.9	0.195029827813683	0.308916197847982	0.847958914269475	0.0176	0.0329	0.02	0.0052	0.1554	0.0049	0.0057	0.0524	4e-04	0.0932	0.1735	0.0183	0.0034	0.1169	0.0203	0.0035	0.0061	0.0018	4e-04	0.0237	0.0191	0.0276	0.058	0.0203	0.1148	5e-04
19	rs112937354	41280801	0.88	0.538208189821859	0.9	0.195029827813683	0.310798631760241	0.850127053893421	0.0176	0.0329	0.02	0.0052	0.1554	0.005	0.0057	0.0524	4e-04	0.0931	0.1735	0.0183	0.0034	0.1169	0.0203	0.0035	0.0061	0.0018	4e-04	0.0237	0.0191	0.0276	0.058	0.0203	0.1148	5e-04
19	rs2233152	41281016	0.88	0.538208189821859	0.9	0.195029827813683	0.310897874361985	0.851211553578613	0.0176	0.0329	0.02	0.0052	0.1554	0.005	0.0057	0.0524	4e-04	0.0931	0.1735	0.0183	0.0034	0.1169	0.0203	0.0035	0.0061	0.0018	4e-04	0.0237	0.0191	0.0276	0.058	0.0203	0.1148	5e-04
19	rs2233153	41281106	0.88	0.538208189821859	0.9	0.195029827813683	0.310947501928608	0.850901667316806	0.0176	0.0329	0.02	0.0052	0.1554	0.005	0.0057	0.0524	4e-04	0.0931	0.1735	0.0183	0.0034	0.1169	0.0203	0.0035	0.0061	0.0018	4e-04	0.0237	0.0191	0.0276	0.058	0.0203	0.1148	5e-04
19	rs117248593	41282372	0.88	0.538208189821859	0.9	0.195029827813683	0.313783175291198	0.857103820048096	0.0176	0.0329	0.02	0.0052	0.1554	0.005	0.0057	0.0525	4e-04	0.0931	0.1735	0.0183	0.0034	0.1169	0.0204	0.0035	0.0061	0.0018	4e-04	0.0237	0.0191	0.0276	0.058	0.0203	0.1148	5e-04
19	rs79016062	41283467	0.88	0.538208189821859	0.9	0.195029827813683	0.317434622147623	0.852141352454654	0.0176	0.0329	0.0199	0.0053	0.1554	0.005	0.0057	0.0525	4e-04	0.0931	0.1735	0.0183	0.0034	0.117	0.0204	0.0035	0.0061	0.0018	4e-04	0.0238	0.0191	0.0276	0.058	0.0203	0.1148	5e-04
19	rs4803367	41285873	0.88	0.538208189821859	0.9	0.195029827813683	0.324651763712231	0.846256181764532	0.0176	0.033	0.0199	0.0053	0.1553	0.005	0.0057	0.0526	4e-04	0.093	0.1734	0.0183	0.0034	0.117	0.0204	0.0035	0.0061	0.0018	4e-04	0.0238	0.0191	0.0276	0.058	0.0203	0.1147	5e-04
19	rs17726258	41287605	0.88	0.538208189821859	0.9	0.195029827813683	0.328726390064156	0.857569356312816	0.0175	0.033	0.0199	0.0054	0.1553	0.005	0.0058	0.0526	4e-04	0.0929	0.1734	0.0183	0.0034	0.1174	0.0204	0.0035	0.0061	0.0018	4e-04	0.0238	0.0189	0.0275	0.058	0.0203	0.1147	5e-04
19	rs12973666	41289397	0.88	0.538208189821859	0.9	0.195029827813683	0.334991268863132	0.867513174055161	0.0175	0.033	0.0198	0.0054	0.1552	0.005	0.0058	0.0526	4e-04	0.0928	0.1734	0.0183	0.0034	0.1177	0.0204	0.0035	0.0061	0.0018	3e-04	0.0237	0.0188	0.0275	0.0579	0.0203	0.1146	5e-04
19	rs10411008	41297241	0.88	0.538208189821859	0.9	0.195029827813683	0.298768011510664	0.841615982083234	0.0174	0.0333	0.0198	0.0054	0.1545	0.0051	0.0058	0.053	5e-04	0.093	0.1712	0.0183	0.0035	0.1189	0.0204	0.0035	0.0061	0.0018	4e-04	0.0238	0.0188	0.0274	0.0582	0.0204	0.115	6e-04
19	rs79183029	41298228	0.88	0.538208189821859	0.9	0.195029827813683	0.29219845830898	0.833277037244739	0.0174	0.0333	0.0198	0.0054	0.1544	0.0051	0.0058	0.053	5e-04	0.0931	0.171	0.0183	0.0035	0.1189	0.0204	0.0035	0.0061	0.0018	4e-04	0.0238	0.0188	0.0273	0.0582	0.0204	0.1151	6e-04
19	rs2644898	41299015	0.88	0.538208189821859	0.9	0.195029827813683	0.287703214195629	0.833894142453842	0.0174	0.0333	0.0198	0.0054	0.1544	0.0051	0.0058	0.0531	5e-04	0.0931	0.1708	0.0183	0.0035	0.119	0.0204	0.0035	0.0061	0.0018	4e-04	0.0238	0.0188	0.0273	0.0583	0.0204	0.1151	6e-04
19	rs73047073	41299066	0.88	0.538208189821859	0.9	0.195029827813683	0.286704045061366	0.834511343039873	0.0174	0.0333	0.0198	0.0054	0.1544	0.0051	0.0058	0.0531	5e-04	0.0931	0.1708	0.0183	0.0035	0.119	0.0204	0.0035	0.0061	0.0018	4e-04	0.0238	0.0188	0.0273	0.0583	0.0204	0.1151	6e-04
19	rs111684981	41299761	0.88	0.538208189821859	0.9	0.195029827813683	0.284474548642192	0.82726527443689	0.0174	0.0333	0.0198	0.0054	0.1544	0.0051	0.0058	0.0531	5e-04	0.0932	0.1708	0.0184	0.0035	0.119	0.0204	0.0035	0.0061	0.0018	4e-04	0.0238	0.0188	0.0273	0.0583	0.0204	0.1151	6e-04
19	rs7252227	41301115	0.88	0.538208189821859	0.9	0.195029827813683	0.280983174150793	0.813426970307083	0.0174	0.0333	0.0198	0.0054	0.1544	0.0051	0.0057	0.0531	5e-04	0.0932	0.1708	0.0184	0.0035	0.1189	0.0204	0.0035	0.0061	0.0018	4e-04	0.0238	0.0188	0.0273	0.0583	0.0204	0.1151	6e-04
19	rs117947334	41302375	0.88	0.538208189821859	0.9	0.195029827813683	0.267203578537919	0.810818601505906	0.0174	0.0333	0.0198	0.0053	0.1544	0.0052	0.0058	0.0531	5e-04	0.0932	0.1708	0.0184	0.0035	0.1189	0.0204	0.0035	0.0061	0.0018	4e-04	0.0238	0.0188	0.0274	0.0583	0.0204	0.115	6e-04
19	rs7937	41302706	0.88	0.538208189821859	0.9	0.195029827813683	0.26351043170672	0.811432176142018	0.0174	0.0333	0.0198	0.0053	0.1544	0.0052	0.0058	0.0531	5e-04	0.0933	0.1708	0.0184	0.0035	0.1189	0.0204	0.0035	0.006	0.0018	4e-04	0.0238	0.0188	0.0274	0.0583	0.0204	0.115	6e-04
19	rs117576995	41304074	0.88	0.538208189821859	0.9	0.195029827813683	0.260883089619095	0.805607185317706	0.0174	0.0333	0.0198	0.0053	0.1544	0.0052	0.0058	0.0531	5e-04	0.0933	0.1708	0.0185	0.0036	0.1189	0.0204	0.0035	0.0061	0.0018	4e-04	0.0238	0.0186	0.0274	0.0583	0.0204	0.115	6e-04
19	rs34406232	41305530	0.88	0.538208189821859	0.9	0.195029827813683	0.258000563536787	0.825263381294883	0.0174	0.0333	0.0198	0.0053	0.1545	0.0052	0.0058	0.0531	5e-04	0.0934	0.1708	0.0185	0.0036	0.1189	0.0204	0.0035	0.0061	0.0018	4e-04	0.0238	0.0185	0.0275	0.0583	0.0203	0.1149	6e-04
19	rs61750953	41306650	0.88	0.538208189821859	0.9	0.195029827813683	0.251844489849008	0.843316773027515	0.0174	0.0333	0.0198	0.0053	0.1546	0.0052	0.0058	0.053	5e-04	0.0935	0.1707	0.0186	0.0036	0.1188	0.0204	0.0035	0.0061	0.0018	4e-04	0.0238	0.0184	0.0276	0.0583	0.0203	0.1148	6e-04
19	rs117391664	41309150	0.88	0.538208189821859	0.9	0.195029827813683	0.240466942707285	0.83296852042876	0.0173	0.0333	0.0198	0.0053	0.1547	0.0052	0.0058	0.0529	5e-04	0.0935	0.1707	0.0188	0.0036	0.1186	0.0204	0.0035	0.0061	0.0018	4e-04	0.0238	0.0181	0.028	0.0584	0.0203	0.1145	6e-04
19	rs118038652	41309336	0.88	0.538208189821859	0.9	0.195029827813683	0.240337350057532	0.835746030058621	0.0173	0.0333	0.0198	0.0053	0.1547	0.0052	0.0058	0.0529	5e-04	0.0935	0.1707	0.0188	0.0036	0.1186	0.0204	0.0035	0.0061	0.0018	4e-04	0.0238	0.0181	0.028	0.0584	0.0203	0.1145	6e-04
19	rs117851058	41309590	0.88	0.538208189821859	0.9	0.195029827813683	0.240466942707285	0.833739857207203	0.0173	0.0333	0.0198	0.0053	0.1547	0.0052	0.0058	0.0529	5e-04	0.0935	0.1707	0.0188	0.0036	0.1186	0.0204	0.0035	0.0061	0.0018	4e-04	0.0238	0.0181	0.028	0.0584	0.0203	0.1145	6e-04
19	rs3733829	41310571	0.88	0.538208189821859	0.9	0.195029827813683	0.241938351192764	0.830038802497907	0.0173	0.0333	0.0198	0.0053	0.1548	0.0052	0.0058	0.0529	5e-04	0.0936	0.1707	0.0188	0.0036	0.1186	0.0204	0.0035	0.0061	0.0019	4e-04	0.0238	0.018	0.028	0.0584	0.0203	0.1145	7e-04
19	rs3733828	41310609	0.88	0.538208189821859	0.9	0.195029827813683	0.241721657368273	0.828805883414628	0.0173	0.0333	0.0198	0.0053	0.1548	0.0052	0.0058	0.0529	5e-04	0.0935	0.1707	0.0188	0.0036	0.1186	0.0204	0.0035	0.0061	0.0019	4e-04	0.0238	0.018	0.028	0.0584	0.0203	0.1145	7e-04
19	rs117821847	41310888	0.88	0.538208189821859	0.9	0.195029827813683	0.241678331438831	0.822493210401081	0.0173	0.0334	0.0198	0.0052	0.1548	0.0052	0.0058	0.0529	5e-04	0.0935	0.1707	0.0188	0.0036	0.1186	0.0204	0.0035	0.0061	0.0019	4e-04	0.0238	0.018	0.028	0.0584	0.0203	0.1145	7e-04
19	rs117139969	41311922	0.88	0.538208189821859	0.91	0.170469891558667	0.241981702792771	0.808978466484554	0.0173	0.0334	0.0198	0.0052	0.1547	0.0052	0.0058	0.0529	5e-04	0.0936	0.1707	0.0188	0.0036	0.1186	0.0204	0.0035	0.0061	0.0019	4e-04	0.0238	0.018	0.028	0.0584	0.0203	0.1145	7e-04
19	rs4802091	41315318	0.88	0.538208189821859	0.91	0.170469891558667	0.243414705393849	0.791694206264123	0.0173	0.0334	0.0198	0.0053	0.1546	0.0052	0.0058	0.0529	5e-04	0.0936	0.1707	0.0188	0.0037	0.1185	0.0204	0.0035	0.0062	0.0019	4e-04	0.0238	0.018	0.028	0.0584	0.0203	0.1145	7e-04
19	rs2644915	41318327	0.88	0.538208189821859	0.91	0.170469891558667	0.250959042542698	0.770239756616407	0.0172	0.0336	0.0198	0.0052	0.1543	0.0052	0.0058	0.0528	5e-04	0.0937	0.1706	0.0188	0.0037	0.1185	0.0205	0.0035	0.0063	0.0019	5e-04	0.0238	0.0179	0.0281	0.0584	0.0202	0.1144	7e-04
19	rs2545772	41324746	0.88	0.538208189821859	0.91	0.170469891558667	0.242632490155366	0.796733610951132	0.017	0.034	0.0199	0.0052	0.1539	0.0053	0.0058	0.0526	5e-04	0.0938	0.1706	0.0189	0.0037	0.1185	0.0206	0.0035	0.0064	0.0019	5e-04	0.0238	0.0177	0.0283	0.0584	0.0201	0.1143	8e-04
19	rs34842714	41328196	0.87	0.587631181685492	0.91	0.170469891558667	0.252243497921477	0.843626084407573	0.0164	0.0351	0.02	0.0054	0.1524	0.0055	0.006	0.052	6e-04	0.0941	0.1702	0.0191	0.0038	0.1183	0.0208	0.0037	0.0066	0.0022	7e-04	0.0237	0.0171	0.0291	0.0585	0.0197	0.1139	0.001
19	rs11879672	41328365	0.87	0.587631181685492	0.9	0.195029827813683	0.25656584036027	0.826803208869927	0.0164	0.0352	0.0201	0.0054	0.1523	0.0056	0.006	0.052	6e-04	0.0941	0.1702	0.0191	0.0038	0.1182	0.0208	0.0037	0.0065	0.0022	7e-04	0.0237	0.0171	0.0291	0.0584	0.0196	0.1138	0.001
19	rs73048936	41333275	0.86	0.639923359357885	0.91	0.170469891558667	0.432951395068936	0.927501661266504	0.0154	0.0383	0.0245	0.0058	0.1501	0.0061	0.0065	0.0503	8e-04	0.0942	0.1708	0.0191	0.004	0.1161	0.0208	0.0041	0.0061	0.0031	0.001	0.0233	0.0163	0.0305	0.0576	0.0181	0.1112	0.0013
19	rs4803378	41333441	0.86	0.639923359357885	0.91	0.170469891558667	0.433951245978433	0.928132405391116	0.0154	0.0383	0.0245	0.0058	0.1501	0.0061	0.0065	0.0503	8e-04	0.0942	0.1708	0.0191	0.004	0.1161	0.0208	0.0041	0.0061	0.0031	0.001	0.0233	0.0163	0.0305	0.0576	0.0181	0.1112	0.0013
19	rs55978439	41336556	0.86	0.639923359357885	0.91	0.170469891558667	0.447291849042079	0.938710028425675	0.0153	0.0385	0.0248	0.0058	0.15	0.0061	0.0065	0.0502	8e-04	0.0942	0.1709	0.0192	0.004	0.116	0.0208	0.0041	0.0061	0.0032	0.001	0.0233	0.0163	0.0307	0.0575	0.018	0.111	0.0013
19	rs11670760	41336795	0.86	0.639923359357885	0.91	0.170469891558667	0.450463249509642	0.950578750493912	0.0153	0.0385	0.0248	0.0058	0.15	0.0062	0.0066	0.0502	8e-04	0.0943	0.1709	0.0192	0.004	0.116	0.0208	0.0041	0.0061	0.0032	0.001	0.0233	0.0163	0.0306	0.0575	0.018	0.111	0.0013
19	rs3865453	41338556	0.86	0.639923359357885	0.91	0.170469891558667	0.476105886399492	0.967880106638264	0.0153	0.0386	0.0248	0.0059	0.1498	0.0062	0.0066	0.0502	8e-04	0.0942	0.1709	0.0191	0.0041	0.116	0.0208	0.0041	0.0062	0.0032	0.0012	0.0234	0.0163	0.0306	0.0574	0.018	0.1108	0.0013
19	Affx-36248730	41338988	0.86	0.639923359357885	0.91	0.170469891558667	0.478078554465567	0.966290278129741	0.0153	0.0386	0.0248	0.0059	0.1498	0.0062	0.0066	0.0502	8e-04	0.0942	0.1708	0.0191	0.0041	0.116	0.0208	0.0041	0.0062	0.0032	0.0012	0.0234	0.0163	0.0306	0.0574	0.018	0.1108	0.0013
19	rs7246188	41339842	0.86	0.639923359357885	0.91	0.170469891558667	0.477770064199409	0.9567620928461	0.0153	0.0386	0.0249	0.0059	0.1498	0.0062	0.0066	0.0501	8e-04	0.0941	0.1707	0.0192	0.0042	0.116	0.0208	0.0041	0.0062	0.0033	0.0012	0.0234	0.0163	0.0307	0.0573	0.018	0.1107	0.0013
19	rs117287096	41341413	0.86	0.639923359357885	0.91	0.170469891558667	0.492435870366928	0.961365068248824	0.0153	0.0387	0.0249	0.0059	0.1493	0.0062	0.0067	0.0499	8e-04	0.0939	0.1707	0.0192	0.0042	0.116	0.0208	0.0041	0.0062	0.0033	0.0013	0.0236	0.0164	0.0307	0.0572	0.018	0.1108	0.0014
19	rs7251418	41341589	0.86	0.639923359357885	0.91	0.170469891558667	0.493249955371346	0.962476780861785	0.0153	0.0387	0.0249	0.0059	0.1493	0.0062	0.0067	0.0499	8e-04	0.0939	0.1707	0.0192	0.0042	0.1159	0.0207	0.0041	0.0062	0.0033	0.0013	0.0236	0.0164	0.0307	0.0572	0.018	0.1107	0.0014
19	rs115337625	41341599	0.86	0.639923359357885	0.91	0.170469891558667	0.505729037463347	0.971538650892468	0.0154	0.0387	0.0249	0.0059	0.1493	0.0062	0.0067	0.0498	8e-04	0.094	0.1707	0.0192	0.0042	0.116	0.0207	0.0041	0.0062	0.0035	0.0013	0.0236	0.0164	0.0306	0.0572	0.018	0.1108	0.0014
19	rs7252302	41343237	0.85	0.695135765909148	0.91	0.170469891558667	0.523888897128931	0.987795814305642	0.0155	0.0388	0.0249	0.006	0.1495	0.0062	0.0067	0.0498	9e-04	0.0936	0.1703	0.0192	0.0044	0.1159	0.0207	0.0042	0.0062	0.0036	0.0014	0.0237	0.0164	0.0306	0.0572	0.0179	0.1106	0.0014
19	rs117422348	41344466	0.85	0.695135765909148	0.91	0.170469891558667	0.516050352803798	0.98556133627698	0.0155	0.0389	0.0249	0.006	0.1497	0.0062	0.0067	0.0498	9e-04	0.0935	0.1702	0.0192	0.0044	0.1158	0.0206	0.0042	0.0062	0.0036	0.0014	0.0238	0.0164	0.0306	0.0572	0.0179	0.1104	0.0014
19	rs7246742	41345395	0.85	0.695135765909148	0.91	0.170469891558667	0.510049292577475	0.96406537878246	0.0155	0.039	0.0249	0.0061	0.1496	0.0062	0.0067	0.0499	9e-04	0.0935	0.1701	0.0192	0.0045	0.1158	0.0206	0.0042	0.0062	0.0035	0.0014	0.0239	0.0164	0.0306	0.0573	0.0178	0.1103	0.0014
19	rs2259219	41349250	0.85	0.695135765909148	0.91	0.170469891558667	0.470946483851343	0.899991188406864	0.0155	0.0395	0.0251	0.0062	0.149	0.0064	0.0068	0.0502	9e-04	0.0934	0.1697	0.0191	0.0045	0.1156	0.0207	0.0044	0.0063	0.003	0.0013	0.0242	0.0164	0.0307	0.0576	0.0177	0.1099	0.0012
19	rs2002977	41350594	0.85	0.695135765909148	0.91	0.170469891558667	0.458772432111579	0.869847159782197	0.0154	0.0396	0.0253	0.0063	0.1488	0.0064	0.0068	0.0503	9e-04	0.0934	0.1694	0.0191	0.0046	0.1156	0.0207	0.0045	0.0064	0.0029	0.0012	0.0243	0.0164	0.0308	0.0577	0.0177	0.1098	0.0012
19	rs8192729	41350996	0.85	0.695135765909148	0.91	0.170469891558667	0.460952274017654	0.86005309647304	0.0154	0.0396	0.0253	0.0063	0.1488	0.0065	0.0068	0.0503	9e-04	0.0934	0.1693	0.0191	0.0046	0.1156	0.0207	0.0045	0.0064	0.0028	0.0012	0.0243	0.0164	0.0308	0.0578	0.0177	0.1098	0.0012
19	rs28399443	41354306	0.85	0.695135765909148	0.91	0.170469891558667	0.458470075978801	0.841306824100118	0.0153	0.0397	0.0254	0.0064	0.1487	0.0065	0.0068	0.0504	8e-04	0.0933	0.1692	0.0191	0.0046	0.1156	0.0207	0.0046	0.0064	0.0027	0.0011	0.0244	0.0164	0.0308	0.0578	0.0177	0.1098	0.0012
19	rs28399442	41354458	0.85	0.695135765909148	0.92	0.14824156235026	0.453525361562887	0.83698109773355	0.0153	0.0397	0.0254	0.0064	0.1486	0.0065	0.0068	0.0504	8e-04	0.0934	0.1692	0.0191	0.0046	0.1156	0.0207	0.0046	0.0064	0.0027	0.0011	0.0244	0.0165	0.0308	0.0578	0.0178	0.1098	0.0012
19	rs56283800	41356188	0.85	0.695135765909148	0.93	0.128223312274834	0.45949848466325	0.836826693476414	0.0154	0.0397	0.0253	0.0064	0.1485	0.0065	0.0068	0.0504	9e-04	0.0934	0.1693	0.0191	0.0046	0.1156	0.0207	0.0046	0.0064	0.0027	0.001	0.0245	0.0165	0.0309	0.0578	0.0177	0.1097	0.0012
19	rs28399435	41356246	0.85	0.695135765909148	0.93	0.128223312274834	0.459619548016053	0.840379491980106	0.0154	0.0397	0.0253	0.0064	0.1484	0.0065	0.0068	0.0504	9e-04	0.0933	0.1693	0.0191	0.0046	0.1156	0.0207	0.0046	0.0064	0.0028	0.001	0.0245	0.0165	0.0309	0.0578	0.0177	0.1096	0.0012
19	rs1137115	41356281	0.85	0.695135765909148	0.93	0.128223312274834	0.459680085540956	0.840843131438888	0.0154	0.0397	0.0253	0.0064	0.1484	0.0065	0.0068	0.0504	9e-04	0.0933	0.1693	0.0191	0.0046	0.1156	0.0207	0.0046	0.0064	0.0028	0.001	0.0245	0.0165	0.0309	0.0578	0.0177	0.1096	0.0012
19	rs8102683	41363765	0.85	0.695135765909148	0.93	0.128223312274834	0.417109424248297	0.818187950514762	0.0154	0.0398	0.0254	0.0063	0.1481	0.0066	0.0067	0.0506	9e-04	0.0932	0.1693	0.0191	0.0046	0.1156	0.0208	0.0047	0.0065	0.0027	0.001	0.0247	0.0164	0.031	0.0578	0.0177	0.1094	0.0013
19	rs11671041	41363873	0.85	0.695135765909148	0.93	0.128223312274834	0.418842290445036	0.817880613933576	0.0154	0.0398	0.0254	0.0064	0.1481	0.0066	0.0067	0.0506	9e-04	0.0932	0.1692	0.0192	0.0046	0.1156	0.0208	0.0047	0.0065	0.0027	0.001	0.0246	0.0164	0.031	0.0578	0.0177	0.1094	0.0013
19	rs8105704	41363898	0.85	0.695135765909148	0.93	0.128223312274834	0.419073609813661	0.817266013719194	0.0154	0.0398	0.0254	0.0064	0.1481	0.0066	0.0067	0.0506	9e-04	0.0933	0.1692	0.0192	0.0046	0.1155	0.0208	0.0047	0.0065	0.0027	0.001	0.0246	0.0164	0.031	0.0578	0.0177	0.1094	0.0013
19	rs7256108	41364928	0.85	0.695135765909148	0.93	0.128223312274834	0.418322054566109	0.810971985971104	0.0154	0.0399	0.0254	0.0064	0.1481	0.0066	0.0067	0.0506	9e-04	0.0932	0.1692	0.0192	0.0046	0.1155	0.0208	0.0047	0.0065	0.0027	0.001	0.0246	0.0164	0.031	0.0578	0.0177	0.1093	0.0013
19	rs117427719	41367699	0.85	0.695135765909148	0.93	0.128223312274834	0.421042392969442	0.806066729889126	0.0153	0.0399	0.0255	0.0064	0.1481	0.0066	0.0068	0.0505	9e-04	0.0932	0.1691	0.0191	0.0046	0.1154	0.0209	0.0048	0.0065	0.0027	0.001	0.0247	0.0164	0.0311	0.0578	0.0177	0.1093	0.0013
19	rs7247903	41372475	0.84	0.753316385445839	0.93	0.128223312274834	0.431013767594107	0.799179407023633	0.0153	0.0401	0.0256	0.0065	0.148	0.0067	0.0069	0.0504	9e-04	0.0932	0.1688	0.0191	0.0046	0.1152	0.021	0.0049	0.0066	0.0027	9e-04	0.0248	0.0165	0.0313	0.0577	0.0176	0.1091	0.0013
19	rs6508950	41374033	0.84	0.753316385445839	0.93	0.128223312274834	0.450103670477881	0.801932830706549	0.0153	0.0402	0.0257	0.0065	0.1479	0.0067	0.0069	0.0502	9e-04	0.0932	0.1685	0.0192	0.0047	0.115	0.0211	0.005	0.0066	0.0026	9e-04	0.0249	0.0165	0.0314	0.0577	0.0176	0.109	0.0013
19	rs57893589	41377427	0.84	0.753316385445839	0.93	0.128223312274834	0.456537306847391	0.805607185317706	0.0152	0.0406	0.0261	0.0067	0.1474	0.0068	0.007	0.0496	0.001	0.0932	0.1682	0.0194	0.0046	0.1146	0.0214	0.0052	0.0066	0.0026	9e-04	0.0251	0.0165	0.0317	0.0574	0.0176	0.1087	0.0013
19	rs79300568	41378297	0.84	0.753316385445839	0.93	0.128223312274834	0.455512149396687	0.801626795434755	0.0152	0.0407	0.0261	0.0067	0.1473	0.0069	0.007	0.0495	0.001	0.0932	0.1681	0.0194	0.0045	0.1144	0.0215	0.0052	0.0066	0.0025	0.001	0.0252	0.0165	0.0318	0.0574	0.0176	0.1086	0.0013
19	rs71358943	41381683	0.83	0.81451029553121	0.93	0.128223312274834	0.455813549113086	0.781788143841892	0.0151	0.0411	0.0265	0.0069	0.1468	0.007	0.0072	0.049	0.001	0.0931	0.1675	0.0199	0.0045	0.1139	0.0218	0.0054	0.0066	0.0023	0.001	0.0254	0.0166	0.0322	0.0574	0.0178	0.1081	0.0014
19	rs75152309	41382476	0.83	0.81451029553121	0.93	0.128223312274834	0.455451881173587	0.774945814380718	0.015	0.0412	0.0265	0.0069	0.1467	0.0071	0.0072	0.0489	9e-04	0.093	0.1674	0.0199	0.0044	0.1138	0.0218	0.0055	0.0066	0.0022	0.001	0.0254	0.0166	0.0323	0.0574	0.0178	0.1081	0.0014
19	rs74493998	41382895	0.83	0.81451029553121	0.92	0.14824156235026	0.507632862608073	0.768571353376169	0.0148	0.0413	0.0265	0.0071	0.1469	0.0071	0.0072	0.0489	8e-04	0.0935	0.1681	0.02	0.0043	0.1133	0.0219	0.0055	0.0065	0.0022	0.001	0.0255	0.0168	0.0317	0.0572	0.018	0.1081	0.0011
19	rs111390860	41383115	0.83	0.81451029553121	0.92	0.14824156235026	0.506363264951864	0.766449062589545	0.0148	0.0413	0.0265	0.0071	0.1468	0.0071	0.0072	0.0489	8e-04	0.0935	0.1681	0.02	0.0043	0.1132	0.0219	0.0055	0.0065	0.0022	0.001	0.0255	0.0168	0.0317	0.0572	0.018	0.1081	0.0011
19	rs3869579	41383799	0.83	0.81451029553121	0.92	0.14824156235026	0.501805336830488	0.760997585650777	0.0147	0.0414	0.0265	0.0072	0.1468	0.0071	0.0072	0.0488	8e-04	0.0935	0.168	0.0201	0.0043	0.1131	0.0219	0.0056	0.0065	0.0022	0.001	0.0255	0.0168	0.0318	0.0573	0.018	0.108	0.0011
19	rs117244518	41383849	0.83	0.81451029553121	0.92	0.14824156235026	0.501236986560298	0.760694973323676	0.0147	0.0414	0.0265	0.0072	0.1468	0.0071	0.0072	0.0488	8e-04	0.0935	0.1679	0.0201	0.0043	0.1132	0.0219	0.0056	0.0065	0.0022	0.001	0.0255	0.0168	0.0318	0.0573	0.018	0.108	0.0011
19	rs7250490	41385360	0.83	0.81451029553121	0.92	0.14824156235026	0.499407740457333	0.7572168115315	0.0148	0.0416	0.0265	0.0072	0.1468	0.0072	0.0073	0.0488	8e-04	0.0935	0.1676	0.0202	0.0042	0.1132	0.0219	0.0056	0.0065	0.0022	0.001	0.0256	0.0169	0.0319	0.0573	0.018	0.1079	0.0011
19	rs73032311	41386033	0.83	0.81451029553121	0.92	0.14824156235026	0.499659859201179	0.724125051517381	0.0148	0.0416	0.0265	0.0072	0.1465	0.0072	0.0073	0.0486	8e-04	0.0936	0.1676	0.02	0.0042	0.1131	0.022	0.0056	0.0065	0.0022	0.001	0.0255	0.0169	0.0318	0.0583	0.0179	0.1078	0.0011
19	rs4142867	41386136	0.83	0.81451029553121	0.92	0.14824156235026	0.499975093627593	0.724125051517381	0.0148	0.0416	0.0265	0.0072	0.1465	0.0072	0.0073	0.0486	8e-04	0.0936	0.1676	0.02	0.0042	0.1131	0.022	0.0056	0.0065	0.0022	0.001	0.0255	0.0169	0.0318	0.0583	0.0179	0.1078	0.0011
19	rs56081734	41386420	0.83	0.81451029553121	0.92	0.14824156235026	0.497330095223136	0.721880706399198	0.0147	0.0416	0.0264	0.0072	0.1465	0.0072	0.0073	0.0486	8e-04	0.0937	0.1675	0.0201	0.0042	0.1131	0.022	0.0056	0.0065	0.0022	0.001	0.0255	0.0169	0.0319	0.0584	0.0178	0.1078	0.0011
19	rs111304976	41386814	0.83	0.81451029553121	0.92	0.14824156235026	0.490809645430245	0.722179863202484	0.0147	0.0416	0.0264	0.0072	0.1464	0.0072	0.0073	0.0486	9e-04	0.0936	0.1675	0.0202	0.0042	0.1131	0.022	0.0056	0.0065	0.0021	0.001	0.0255	0.0169	0.0319	0.0584	0.0177	0.1078	0.0011
19	rs66882672	41387154	0.83	0.81451029553121	0.92	0.14824156235026	0.48681769096054	0.723376765006574	0.0147	0.0416	0.0264	0.0072	0.1464	0.0072	0.0073	0.0486	9e-04	0.0936	0.1675	0.0203	0.0042	0.1131	0.022	0.0056	0.0065	0.0021	0.001	0.0254	0.0169	0.0319	0.0583	0.0177	0.1078	0.0011
19	rs67808403	41387397	0.83	0.81451029553121	0.92	0.14824156235026	0.482717490473545	0.723227128268699	0.0148	0.0417	0.0264	0.0072	0.1464	0.0072	0.0073	0.0485	9e-04	0.0936	0.1675	0.0203	0.0042	0.113	0.022	0.0057	0.0065	0.0021	0.001	0.0255	0.0169	0.0319	0.0583	0.0177	0.1078	0.0011
19	rs116439249	41387907	0.83	0.81451029553121	0.92	0.14824156235026	0.483771998678138	0.720086343063295	0.0148	0.0417	0.0264	0.0071	0.1464	0.0071	0.0073	0.0485	9e-04	0.0936	0.1675	0.0203	0.0042	0.113	0.022	0.0057	0.0065	0.0021	0.001	0.0255	0.0169	0.0319	0.0583	0.0177	0.1078	0.0011
19	rs3797218	41388707	0.83	0.81451029553121	0.93	0.128223312274834	0.47346135029247	0.716799254285694	0.0148	0.0417	0.0264	0.0071	0.1463	0.0071	0.0073	0.0485	9e-04	0.0936	0.1675	0.0204	0.0042	0.113	0.022	0.0057	0.0065	0.0021	0.001	0.0256	0.017	0.032	0.0583	0.0177	0.1078	0.0011
19	rs4802095	41389625	0.83	0.81451029553121	0.93	0.128223312274834	0.476845173065056	0.714858456320074	0.0148	0.0417	0.0264	0.0071	0.1463	0.0071	0.0074	0.0485	9e-04	0.0936	0.1675	0.0204	0.0042	0.113	0.022	0.0057	0.0065	0.0021	0.001	0.0256	0.017	0.032	0.0583	0.0177	0.1077	0.0011
19	rs79600176	41392490	0.83	0.81451029553121	0.93	0.128223312274834	0.473891368507009	0.713067990685926	0.0148	0.0418	0.0264	0.0071	0.1462	0.0071	0.0074	0.0485	9e-04	0.0936	0.1675	0.0204	0.0042	0.1129	0.022	0.0057	0.0065	0.0021	0.001	0.0257	0.017	0.032	0.0583	0.0177	0.1077	0.0011
19	rs10521014	41392885	0.83	0.81451029553121	0.93	0.128223312274834	0.471375390136144	0.714410746195424	0.0148	0.0418	0.0264	0.0071	0.1462	0.0072	0.0075	0.0485	9e-04	0.0936	0.1675	0.0204	0.0042	0.1129	0.022	0.0057	0.0065	0.0021	0.001	0.0256	0.017	0.032	0.0583	0.0177	0.1077	0.0011
19	rs117284921	41397853	0.83	0.81451029553121	0.93	0.128223312274834	0.4701504476683	0.715604778542521	0.0147	0.0418	0.0263	0.0071	0.1461	0.0072	0.0075	0.0484	9e-04	0.0936	0.1675	0.0205	0.0042	0.1127	0.0221	0.0057	0.0065	0.0021	9e-04	0.0257	0.017	0.0321	0.0583	0.0177	0.1075	0.0011
19	rs10419393	41404196	0.83	0.81451029553121	0.93	0.128223312274834	0.469660905040736	0.709341071891551	0.0147	0.0419	0.0263	0.0071	0.1459	0.0073	0.0075	0.0484	9e-04	0.0936	0.1675	0.0206	0.0042	0.1126	0.0221	0.0057	0.0065	0.0021	9e-04	0.0259	0.0171	0.0322	0.0583	0.0177	0.1074	0.0011
19	rs4803400	41405962	0.83	0.81451029553121	0.93	0.128223312274834	0.473277114854291	0.707107015196488	0.0147	0.042	0.0263	0.0071	0.1458	0.0073	0.0075	0.0483	9e-04	0.0936	0.1674	0.0206	0.0042	0.1126	0.0222	0.0057	0.0066	0.0021	9e-04	0.0259	0.0171	0.0322	0.0583	0.0177	0.1073	0.0011
19	rs62109001	41408159	0.83	0.81451029553121	0.93	0.128223312274834	0.476413854845358	0.724723804029967	0.0146	0.0421	0.0263	0.0071	0.1458	0.0074	0.0076	0.0482	9e-04	0.0936	0.1673	0.0206	0.0042	0.1125	0.0222	0.0058	0.0066	0.0021	9e-04	0.026	0.0172	0.0323	0.0583	0.0177	0.1071	0.0011
19	rs117051423	41410048	0.83	0.81451029553121	0.93	0.128223312274834	0.481973802395429	0.735069448413622	0.0146	0.0423	0.0262	0.0071	0.1457	0.0074	0.0076	0.0481	9e-04	0.0935	0.1674	0.0207	0.0042	0.1123	0.0222	0.0058	0.0066	0.0021	8e-04	0.0261	0.0173	0.0324	0.0583	0.0177	0.1068	0.0011
19	rs17656995	41414408	0.83	0.81451029553121	0.93	0.128223312274834	0.510112957014177	0.689587807970537	0.0143	0.0431	0.0261	0.0072	0.1453	0.0077	0.0078	0.0474	9e-04	0.0935	0.1675	0.0209	0.0042	0.1113	0.0224	0.0061	0.0065	0.0021	8e-04	0.0266	0.018	0.033	0.0583	0.0178	0.1053	0.0011
19	rs73034462	41418134	0.83	0.81451029553121	0.93	0.128223312274834	0.520283885230983	0.674671839768706	0.0142	0.0434	0.026	0.0072	0.1453	0.0079	0.0079	0.0472	9e-04	0.0935	0.1675	0.0209	0.0042	0.111	0.0224	0.0062	0.0065	0.0021	8e-04	0.0267	0.0182	0.0332	0.0582	0.0178	0.1047	0.0011
19	rs3844443	41431935	0.83	0.81451029553121	0.93	0.128223312274834	0.520991076972444	0.713217157954414	0.0142	0.0436	0.026	0.0073	0.145	0.0079	0.008	0.047	9e-04	0.0936	0.1674	0.0211	0.0042	0.1107	0.0225	0.0063	0.0065	0.002	8e-04	0.0269	0.0183	0.0334	0.0583	0.0178	0.1043	0.0011
19	rs112819506	41444725	0.83	0.81451029553121	0.93	0.128223312274834	0.581538424877074	0.71083131663907	0.0142	0.0445	0.0259	0.0073	0.1443	0.0083	0.0081	0.0462	9e-04	0.0939	0.1671	0.0214	0.0042	0.1095	0.0226	0.0065	0.0065	0.0019	8e-04	0.0273	0.0188	0.0341	0.0584	0.0178	0.1031	0.0011
19	rs4803407	41444738	0.83	0.81451029553121	0.93	0.128223312274834	0.579914032103765	0.714858456320074	0.0142	0.0445	0.0259	0.0073	0.1443	0.0083	0.0081	0.0462	9e-04	0.0939	0.1671	0.0214	0.0042	0.1095	0.0226	0.0065	0.0065	0.0019	8e-04	0.0273	0.0188	0.0341	0.0584	0.0178	0.1031	0.0011
19	rs3745220	41450609	0.81	0.946104684087093	0.93	0.128223312274834	1.06924580708437	0.576416211671524	0.0131	0.0487	0.0263	0.0077	0.1411	0.0112	0.0091	0.0426	7e-04	0.0948	0.166	0.0226	0.004	0.1024	0.0221	0.008	0.0069	0.0016	0.0012	0.0303	0.0212	0.0365	0.0597	0.0179	0.0981	9e-04
19	rs57339473	41452921	0.81	0.946104684087093	0.93	0.128223312274834	1.17567072042958	0.583240439121798	0.013	0.0491	0.0264	0.0077	0.1406	0.0115	0.0093	0.0421	7e-04	0.0949	0.1658	0.0227	0.0041	0.1018	0.0222	0.0082	0.0069	0.0015	0.0012	0.0304	0.0213	0.0367	0.0602	0.018	0.0974	9e-04
19	rs4803408	41456865	0.81	0.946104684087093	0.93	0.128223312274834	1.17988553797552	0.571735851294879	0.0129	0.0492	0.0267	0.0077	0.1406	0.0115	0.0093	0.042	8e-04	0.0949	0.1654	0.0227	0.0041	0.1018	0.0222	0.0082	0.0069	0.0015	0.0012	0.0305	0.0215	0.0367	0.0602	0.018	0.0972	9e-04
19	rs3889806	41459241	0.8	1.01658215824445	0.92	0.14824156235026	1.1828210605446	0.562826447472062	0.0129	0.0493	0.0268	0.0077	0.1406	0.0115	0.0093	0.042	8e-04	0.0949	0.1652	0.0227	0.0041	0.1018	0.0222	0.0082	0.0069	0.0015	0.0012	0.0305	0.0217	0.0367	0.0602	0.018	0.0972	9e-04
19	rs76892312	41462306	0.8	1.01658215824445	0.92	0.14824156235026	1.20289491196507	0.554091948615859	0.0129	0.0493	0.0272	0.0078	0.1406	0.0114	0.0095	0.042	8e-04	0.0949	0.1642	0.0227	0.0041	0.1018	0.0222	0.0082	0.007	0.0015	0.0012	0.0306	0.0218	0.0367	0.0602	0.0182	0.0971	9e-04
19	rs79018919	41467722	0.8	1.01658215824445	0.93	0.128223312274834	1.26719597098281	0.547352863354376	0.0129	0.0494	0.0278	0.008	0.1405	0.0114	0.0098	0.042	9e-04	0.0949	0.1624	0.0227	0.0041	0.1019	0.0222	0.0081	0.007	0.0015	0.0013	0.0306	0.0222	0.0367	0.0601	0.0185	0.097	9e-04
19	rs7251950	41482742	0.8	1.01658215824445	0.93	0.128223312274834	1.54250480025027	0.544830955218576	0.0129	0.0497	0.0293	0.0087	0.1404	0.0114	0.0105	0.0419	0.001	0.0949	0.1585	0.0227	0.0041	0.1018	0.0223	0.0081	0.007	0.0015	0.0013	0.0307	0.0229	0.0367	0.0599	0.0193	0.0967	9e-04
19	rs117451320	41488124	0.8	1.01658215824445	0.92	0.14824156235026	1.64522532905453	0.555639173350872	0.0128	0.0498	0.0294	0.0087	0.1404	0.0115	0.0107	0.0416	0.001	0.0951	0.1583	0.0228	0.004	0.1014	0.0224	0.0081	0.007	0.0015	0.0012	0.0306	0.023	0.0369	0.0599	0.0195	0.0962	9e-04
19	rs112295467	41488186	0.8	1.01658215824445	0.92	0.14824156235026	1.64626341520731	0.555639173350872	0.0128	0.0498	0.0294	0.0087	0.1404	0.0115	0.0107	0.0416	0.001	0.0951	0.1583	0.0228	0.004	0.1014	0.0224	0.0081	0.007	0.0015	0.0012	0.0306	0.023	0.0369	0.0599	0.0195	0.0962	9e-04
19	rs1808682	41489448	0.8	1.01658215824445	0.92	0.14824156235026	1.66884701899115	0.555639173350872	0.0128	0.0498	0.0294	0.0087	0.1404	0.0115	0.0108	0.0416	0.001	0.0951	0.1582	0.0228	0.004	0.1013	0.0224	0.0082	0.007	0.0015	0.0012	0.0306	0.0231	0.0369	0.0599	0.0195	0.0961	9e-04
19	rs34223104	41497129	0.8	1.01658215824445	0.92	0.14824156235026	1.69699306921336	0.549596968712797	0.0127	0.0499	0.0295	0.0087	0.1403	0.0115	0.0108	0.0416	0.001	0.0952	0.1581	0.0228	0.004	0.1011	0.0225	0.0082	0.0069	0.0015	0.0012	0.0307	0.0232	0.0369	0.0599	0.0195	0.096	9e-04
19	rs8192709	41497274	0.8	1.01658215824445	0.92	0.14824156235026	1.69783266545281	0.549596968712797	0.0127	0.0499	0.0295	0.0087	0.1403	0.0115	0.0108	0.0416	0.001	0.0952	0.1581	0.0228	0.004	0.1011	0.0225	0.0082	0.0069	0.0015	0.0012	0.0307	0.0232	0.0369	0.0599	0.0196	0.096	9e-04
19	rs117875279	41498715	0.8	1.01658215824445	0.92	0.14824156235026	1.72161147583036	0.546091549888461	0.0127	0.0499	0.0295	0.0087	0.1402	0.0116	0.0108	0.0416	0.001	0.0953	0.158	0.0229	0.004	0.101	0.0225	0.0082	0.0069	0.0015	0.0012	0.0307	0.0232	0.037	0.06	0.0196	0.0959	9e-04
19	rs117398851	41501121	0.8	1.01658215824445	0.92	0.14824156235026	1.73883352604559	0.543431139272119	0.0127	0.05	0.0295	0.0087	0.1401	0.0116	0.0109	0.0416	0.001	0.0954	0.158	0.0229	0.004	0.1009	0.0225	0.0082	0.0069	0.0015	0.0012	0.0308	0.0233	0.037	0.06	0.0196	0.0958	9e-04
19	rs79472458	41504171	0.8	1.01658215824445	0.92	0.14824156235026	1.76919565804533	0.540075220878735	0.0127	0.05	0.0296	0.0087	0.14	0.0116	0.0109	0.0416	0.001	0.0955	0.1578	0.0229	0.004	0.1007	0.0226	0.0082	0.0069	0.0015	0.0012	0.0308	0.0234	0.0371	0.06	0.0197	0.0957	9e-04
19	rs3786547	41506191	0.8	1.01658215824445	0.92	0.14824156235026	1.79331706647391	0.535329844498325	0.0127	0.0501	0.0296	0.0087	0.1399	0.0117	0.0109	0.0416	0.001	0.0955	0.1577	0.0229	0.004	0.1006	0.0226	0.0082	0.0069	0.0015	0.0012	0.0309	0.0234	0.0371	0.06	0.0197	0.0955	9e-04
19	rs4803418	41511803	0.8	1.01658215824445	0.92	0.14824156235026	1.85573563063889	0.536584961050928	0.0126	0.0503	0.0299	0.0088	0.1393	0.0117	0.0109	0.0414	9e-04	0.0953	0.1571	0.0238	0.004	0.0998	0.0228	0.0082	0.0067	0.0015	0.0012	0.0311	0.0236	0.0385	0.0596	0.0198	0.0948	0.0011
19	rs111688353	41513886	0.8	1.01658215824445	0.92	0.14824156235026	1.86982634244154	0.538818080564019	0.0126	0.0503	0.0299	0.0088	0.1392	0.0117	0.0109	0.0414	0.001	0.0952	0.1571	0.0239	0.004	0.0997	0.0228	0.0082	0.0067	0.0015	0.0013	0.0312	0.0236	0.0386	0.0595	0.0198	0.0947	0.0011
19	rs10401737	41514423	0.8	1.01658215824445	0.92	0.14824156235026	1.87753740650019	0.538119983423654	0.0126	0.0503	0.0299	0.0088	0.1392	0.0117	0.0109	0.0414	0.001	0.0952	0.1571	0.0239	0.004	0.0997	0.0228	0.0082	0.0067	0.0015	0.0013	0.0312	0.0236	0.0386	0.0595	0.0198	0.0947	0.0011
19	rs8192719	41518773	0.8	1.01658215824445	0.92	0.14824156235026	1.90914536653845	0.527536721652744	0.0126	0.0504	0.03	0.0088	0.1392	0.0118	0.011	0.0413	0.001	0.0952	0.1569	0.0239	0.004	0.0993	0.0227	0.0082	0.0067	0.0015	0.0013	0.0314	0.0238	0.0386	0.0597	0.0198	0.0947	0.0011
19	rs7260329	41521638	0.79	1.09022720934348	0.91	0.170469891558667	1.91220665592022	0.527953486639443	0.0126	0.0504	0.03	0.0088	0.1391	0.0119	0.011	0.0413	0.001	0.0952	0.1568	0.0239	0.004	0.0992	0.0227	0.0083	0.0067	0.0015	0.0013	0.0314	0.0238	0.0386	0.0598	0.0198	0.0947	0.0011
19	rs61073883	41525410	0.79	1.09022720934348	0.91	0.170469891558667	1.90674123587708	0.539935502754206	0.0125	0.051	0.0302	0.0089	0.1382	0.012	0.0111	0.0411	9e-04	0.0951	0.156	0.0238	0.004	0.0986	0.0227	0.009	0.0068	0.0015	0.0013	0.0317	0.0243	0.0387	0.0601	0.0196	0.0945	0.0012
19	rs73039224	41527275	0.79	1.09022720934348	0.91	0.170469891558667	1.90335534370471	0.539795793591803	0.0124	0.0511	0.0302	0.0089	0.1381	0.012	0.0111	0.0411	9e-04	0.0951	0.1558	0.0238	0.0039	0.0986	0.0227	0.0092	0.0068	0.0015	0.0013	0.0318	0.0244	0.0387	0.0601	0.0195	0.0944	0.0012
19	rs11670865	41531522	0.79	1.09022720934348	0.91	0.170469891558667	1.90499342339261	0.540773945862708	0.0124	0.0512	0.0302	0.009	0.138	0.012	0.0111	0.0411	9e-04	0.0952	0.1556	0.0238	0.0039	0.0984	0.0228	0.0094	0.0068	0.0015	0.0013	0.0318	0.0245	0.0387	0.0602	0.0194	0.0944	0.0012
19	rs7249735	41531656	0.79	1.09022720934348	0.91	0.170469891558667	1.90553955631701	0.540494429004913	0.0124	0.0513	0.0302	0.009	0.138	0.012	0.0111	0.0411	9e-04	0.0951	0.1556	0.0238	0.0039	0.0984	0.0228	0.0094	0.0068	0.0015	0.0013	0.0318	0.0245	0.0387	0.0602	0.0194	0.0944	0.0012
19	rs10422151	41536503	0.79	1.09022720934348	0.91	0.170469891558667	1.87004340714785	0.543571080796144	0.0124	0.0514	0.0302	0.009	0.1375	0.0122	0.0111	0.0413	9e-04	0.0951	0.1552	0.0237	0.0039	0.0981	0.023	0.0098	0.0069	0.0015	0.0013	0.0319	0.0246	0.0385	0.0605	0.0192	0.0942	0.0013
19	rs10404959	41537538	0.79	1.09022720934348	0.91	0.170469891558667	1.88003767862939	0.544690933577275	0.0124	0.0515	0.0303	0.009	0.1374	0.0122	0.0111	0.0413	9e-04	0.0951	0.1552	0.0237	0.0039	0.0981	0.023	0.0098	0.0069	0.0015	0.0013	0.0319	0.0246	0.0385	0.0604	0.0192	0.0942	0.0013
19	rs17726963	41537698	0.79	1.09022720934348	0.91	0.170469891558667	1.87818954196676	0.544410916978473	0.0124	0.0515	0.0303	0.009	0.1374	0.0122	0.0111	0.0413	9e-04	0.0951	0.1552	0.0237	0.0039	0.0981	0.023	0.0098	0.0069	0.0015	0.0013	0.0319	0.0246	0.0385	0.0604	0.0192	0.0942	0.0013
19	rs12982859	41538513	0.79	1.09022720934348	0.91	0.170469891558667	1.65936319874905	0.570744238480893	0.0124	0.0516	0.0305	0.0088	0.1372	0.0121	0.0104	0.0411	9e-04	0.0949	0.1555	0.0247	0.0038	0.0977	0.0231	0.0095	0.0067	0.0015	0.0013	0.0321	0.0249	0.0386	0.0605	0.0192	0.0937	0.0013
19	rs58657125	41546395	0.74	1.50704574407537	0.91	0.170469891558667	5.48807443857693	1.13946442873613	0.0139	0.0559	0.0344	0.0092	0.1306	0.0151	0.0106	0.0384	0.0013	0.089	0.155	0.0238	0.0031	0.0904	0.0262	0.0134	0.0063	0.0014	9e-04	0.0348	0.0288	0.0471	0.06	0.0187	0.0829	0.0031
19	rs55927443	41546992	0.73	1.60031838062949	0.91	0.170469891558667	5.62036903362653	1.20688304552039	0.014	0.0561	0.0348	0.0092	0.1302	0.0153	0.0105	0.0383	0.0014	0.0892	0.1546	0.0237	0.003	0.0903	0.0263	0.0135	0.0063	0.0014	0.0011	0.0349	0.0289	0.0477	0.0596	0.0186	0.0823	0.0032
19	rs111893003	41548037	0.72	1.69694984062712	0.91	0.170469891558667	6.34327941870959	1.19827326831977	0.0139	0.0566	0.0359	0.0093	0.1289	0.0161	0.0106	0.0382	0.0015	0.0879	0.1541	0.0236	0.0029	0.0894	0.0266	0.0138	0.0062	0.0015	0.0014	0.0351	0.0291	0.0484	0.0593	0.0185	0.0816	0.0036
19	rs117285552	41551173	0.72	1.69694984062712	0.91	0.170469891558667	6.65217643100446	1.23909936193047	0.0138	0.0568	0.0361	0.0093	0.1286	0.0163	0.0106	0.0382	0.0016	0.0876	0.1539	0.0235	0.0029	0.0891	0.0267	0.0139	0.0062	0.0015	0.0015	0.0352	0.0292	0.0485	0.0592	0.0185	0.0814	0.0037
19	rs76925083	41552739	0.72	1.69694984062712	0.91	0.170469891558667	6.8358100566388	1.28099860968961	0.0138	0.0569	0.0363	0.0093	0.1285	0.0164	0.0106	0.0382	0.0016	0.0875	0.1538	0.0235	0.0029	0.089	0.0268	0.0139	0.0062	0.0015	0.0015	0.0352	0.0292	0.0486	0.0592	0.0185	0.0814	0.0037
19	rs16974674	41558271	0.72	1.69694984062712	0.91	0.170469891558667	7.24220466717096	1.36499100722732	0.0137	0.057	0.0366	0.0094	0.1281	0.0167	0.0106	0.0383	0.0016	0.0871	0.1537	0.0236	0.0029	0.0888	0.0269	0.014	0.0063	0.0016	0.0016	0.0353	0.0292	0.0486	0.0592	0.0185	0.0812	0.0039
19	rs118157803	41558280	0.72	1.69694984062712	0.91	0.170469891558667	7.24486948810915	1.36532944233372	0.0137	0.057	0.0366	0.0094	0.1282	0.0167	0.0106	0.0383	0.0016	0.0871	0.1537	0.0236	0.0029	0.0888	0.0269	0.014	0.0063	0.0016	0.0016	0.0353	0.0292	0.0486	0.0592	0.0185	0.0812	0.0039
19	rs61746978	41558344	0.72	1.69694984062712	0.91	0.170469891558667	7.25741250918915	1.36076174811272	0.0137	0.0571	0.0365	0.0094	0.1282	0.0167	0.0106	0.0383	0.0016	0.0871	0.1537	0.0236	0.0029	0.0888	0.0269	0.014	0.0063	0.0015	0.0016	0.0353	0.0292	0.0486	0.0592	0.0185	0.0812	0.0039
19	rs56688363	41559932	0.72	1.69694984062712	0.91	0.170469891558667	7.3250640008122	1.37159300602722	0.0137	0.0571	0.0366	0.0094	0.1281	0.0168	0.0106	0.0383	0.0016	0.087	0.1537	0.0236	0.0029	0.0887	0.0269	0.0141	0.0063	0.0015	0.0017	0.0353	0.0292	0.0486	0.0592	0.0185	0.0811	0.0039
19	rs117955420	41564709	0.71	1.79696118899158	0.91	0.170469891558667	7.84908512025068	1.3465675255781	0.0137	0.0574	0.0372	0.0094	0.1273	0.0172	0.0106	0.0382	0.0017	0.0862	0.1532	0.0237	0.0029	0.0882	0.0271	0.0142	0.0063	0.0016	0.0018	0.0353	0.0294	0.0487	0.0591	0.0186	0.0809	0.0041
19	rs117215870	41566214	0.71	1.79696118899158	0.91	0.170469891558667	7.87155260458517	1.34268536416755	0.0137	0.0574	0.0372	0.0094	0.1272	0.0172	0.0106	0.0382	0.0017	0.0861	0.1532	0.0237	0.0029	0.0882	0.0271	0.0142	0.0063	0.0016	0.0019	0.0353	0.0294	0.0487	0.0591	0.0186	0.0809	0.0041
19	rs11083606	41573505	0.71	1.79696118899158	0.91	0.170469891558667	8.06999837160889	1.36008526969332	0.0137	0.0575	0.0375	0.0095	0.1268	0.0174	0.0106	0.0382	0.0017	0.0858	0.153	0.0238	0.0029	0.0879	0.0272	0.0143	0.0063	0.0016	0.0019	0.0352	0.0295	0.0488	0.0591	0.0186	0.0808	0.0042
19	rs11083607	41573562	0.71	1.79696118899158	0.91	0.170469891558667	8.11727424922299	1.36160742497791	0.0137	0.0575	0.0376	0.0094	0.1268	0.0174	0.0106	0.0383	0.0018	0.0858	0.153	0.0238	0.0029	0.0879	0.0272	0.0144	0.0062	0.0016	0.0019	0.0352	0.0295	0.0488	0.0592	0.0186	0.0807	0.0042
19	rs17657441	41574201	0.71	1.79696118899158	0.91	0.170469891558667	7.98615637252546	1.36939175152142	0.0137	0.0575	0.0376	0.0094	0.1266	0.0175	0.0106	0.0382	0.0018	0.0857	0.1528	0.0239	0.0028	0.0878	0.0272	0.0144	0.0062	0.0016	0.002	0.0352	0.0296	0.0487	0.0591	0.0187	0.0807	0.0043
19	rs76557620	41577936	0.71	1.79696118899158	0.91	0.170469891558667	8.50109738392973	1.51313167924658	0.0136	0.0578	0.0379	0.0095	0.126	0.0178	0.0106	0.0384	0.0018	0.0853	0.1522	0.0239	0.0028	0.0875	0.0273	0.0144	0.0062	0.0016	0.0021	0.0352	0.0297	0.0487	0.0592	0.0188	0.0808	0.0045
19	rs117129245	41583519	0.7	1.90037222607993	0.91	0.170469891558667	9.56558905819632	1.67164050537834	0.0134	0.0581	0.0383	0.0095	0.125	0.0184	0.0106	0.0385	0.0019	0.0847	0.1513	0.0241	0.0028	0.0871	0.0275	0.0146	0.0061	0.0015	0.0023	0.0352	0.03	0.0487	0.0592	0.0192	0.0809	0.0047
19	rs73563309	41585673	0.7	1.90037222607993	0.91	0.170469891558667	9.72785771202605	1.70804244638473	0.0134	0.0581	0.0383	0.0095	0.1248	0.0185	0.0106	0.0385	0.002	0.0846	0.1512	0.0243	0.0028	0.087	0.0276	0.0146	0.0061	0.0014	0.0023	0.0352	0.03	0.0487	0.0592	0.0192	0.0809	0.0048
19	rs117970885	41586276	0.7	1.90037222607993	0.91	0.170469891558667	9.77779459486109	1.71382844644764	0.0134	0.0582	0.0383	0.0095	0.1247	0.0185	0.0106	0.0386	0.002	0.0846	0.1512	0.0243	0.0028	0.087	0.0276	0.0146	0.0061	0.0014	0.0023	0.0352	0.03	0.0487	0.0592	0.0192	0.0809	0.0048
19	rs12608530	41588347	0.7	1.90037222607993	0.91	0.170469891558667	9.96366831979329	1.69840557776188	0.0134	0.0582	0.0384	0.0095	0.1246	0.0186	0.0106	0.0386	0.002	0.0845	0.1511	0.0243	0.0028	0.0869	0.0276	0.0146	0.0061	0.0014	0.0024	0.0352	0.03	0.0487	0.0592	0.0193	0.0809	0.0048
19	rs305996	41588915	0.7	1.90037222607993	0.91	0.170469891558667	10.0099826764738	1.70313539178112	0.0134	0.0582	0.0384	0.0095	0.1245	0.0186	0.0106	0.0386	0.002	0.0844	0.151	0.0243	0.0028	0.0869	0.0276	0.0146	0.0061	0.0014	0.0024	0.0352	0.03	0.0487	0.0592	0.0193	0.0809	0.0048
19	rs12460312	41591912	0.7	1.90037222607993	0.91	0.170469891558667	10.464913463329	1.76127609381828	0.0134	0.0584	0.0386	0.0095	0.124	0.0189	0.0106	0.0386	0.002	0.0841	0.1507	0.0244	0.0028	0.0866	0.0277	0.0147	0.0061	0.0014	0.0024	0.0351	0.0302	0.0487	0.0592	0.0195	0.0809	0.0049
19	rs8192789	41597751	0.69	2.00720157223845	0.91	0.170469891558667	12.2149342660721	2.03423092787405	0.0135	0.059	0.0392	0.0096	0.1224	0.0196	0.0106	0.0387	0.0022	0.083	0.1496	0.0246	0.0027	0.0858	0.028	0.015	0.0062	0.0013	0.0027	0.0351	0.0306	0.0486	0.0592	0.0201	0.081	0.0053
19	rs16974961	41600054	0.69	2.00720157223845	0.91	0.170469891558667	13.0970557125731	2.19333444287315	0.0135	0.0592	0.0395	0.0096	0.1218	0.02	0.0106	0.0388	0.0023	0.0826	0.1493	0.0246	0.0027	0.0854	0.0281	0.0151	0.0063	0.0013	0.0028	0.035	0.0308	0.0486	0.0592	0.0203	0.081	0.0054
19	rs117822093	41603141	0.68	2.11746674676432	0.91	0.170469891558667	14.2336636298993	2.32394078245691	0.0135	0.0595	0.0401	0.0097	0.1206	0.0206	0.0106	0.0389	0.0023	0.0819	0.1483	0.0248	0.0027	0.0848	0.0283	0.0153	0.0064	0.0013	0.0029	0.035	0.0311	0.0488	0.0592	0.0208	0.0808	0.0056
19	rs80164387	41615803	0.68	2.11746674676432	0.91	0.170469891558667	14.8726269473671	2.4457199903788	0.0134	0.0597	0.0403	0.0097	0.1201	0.0208	0.0106	0.039	0.0023	0.0816	0.1479	0.0249	0.0026	0.0846	0.0283	0.0153	0.0064	0.0012	0.0029	0.035	0.0311	0.0489	0.0593	0.0209	0.0808	0.0057
19	rs305968	41622189	0.68	2.11746674676432	0.91	0.170469891558667	15.6829139519842	2.57842113652335	0.0134	0.0599	0.0407	0.0098	0.1195	0.0211	0.0107	0.0391	0.0024	0.0812	0.1473	0.025	0.0026	0.0845	0.0284	0.0154	0.0065	0.0012	0.0029	0.035	0.0312	0.049	0.0594	0.0211	0.0807	0.0057
19	rs58285195	41622205	0.68	2.11746674676432	0.91	0.170469891558667	15.6825563942268	2.57971715331312	0.0134	0.0599	0.0407	0.0098	0.1195	0.0211	0.0107	0.0391	0.0024	0.0812	0.1473	0.025	0.0026	0.0845	0.0284	0.0154	0.0065	0.0012	0.0029	0.035	0.0312	0.049	0.0594	0.0211	0.0807	0.0057
19	rs7246981	41633980	0.67	2.23118424155472	0.91	0.170469891558667	17.7872318937949	3.09469494454935	0.0132	0.0605	0.0419	0.0101	0.1176	0.022	0.011	0.0393	0.0024	0.08	0.1448	0.0254	0.0025	0.0839	0.0287	0.0162	0.0067	0.0012	0.003	0.035	0.0313	0.0494	0.0596	0.0216	0.0807	0.0059
19	rs111660279	41637658	0.67	2.23118424155472	0.91	0.170469891558667	18.82694763943	3.37370882660332	0.0131	0.0607	0.0427	0.0102	0.1163	0.0225	0.0111	0.0394	0.0025	0.0794	0.1435	0.0256	0.0024	0.0835	0.0288	0.0166	0.0069	0.0011	0.0031	0.035	0.0315	0.0496	0.0597	0.022	0.0807	0.006
19	rs62119607	41640876	0.66	2.34836958973271	0.91	0.170469891558667	19.370118864525	3.38019083777468	0.0131	0.0607	0.0432	0.0104	0.1154	0.0228	0.0113	0.0396	0.0025	0.079	0.1427	0.0257	0.0024	0.0833	0.0289	0.0168	0.007	0.0011	0.0031	0.035	0.0315	0.0497	0.0597	0.0222	0.0807	0.0061
19	rs13382090	41642020	0.61	2.98679836376811	0.9	0.195029827813683	33.7596734879278	6.74479824601524	0.0101	0.0608	0.05	0.0125	0.103	0.0277	0.0126	0.0416	0.0028	0.0727	0.1283	0.0333	0.0015	0.0784	0.0305	0.0228	0.0095	7e-04	0.0036	0.0356	0.0331	0.0505	0.0584	0.025	0.0817	0.0067
19	rs11673243	41642122	0.6	3.12507085027308	0.91	0.170469891558667	37.9527976497327	7.61796568537409	0.0099	0.0608	0.0508	0.0132	0.1016	0.0283	0.0131	0.042	0.0028	0.0716	0.1273	0.0345	0.0012	0.078	0.031	0.0236	0.0099	6e-04	0.0036	0.0356	0.0333	0.0508	0.0577	0.0253	0.0809	0.0067
19	rs118067262	41642537	0.64	2.59320156378718	0.91	0.170469891558667	27.5545260355205	6.1472663575302	0.0096	0.0604	0.0499	0.013	0.1058	0.0269	0.0116	0.04	0.0026	0.073	0.1305	0.0341	0.0012	0.082	0.0294	0.0207	0.0095	7e-04	0.0036	0.0353	0.0294	0.05	0.0593	0.0254	0.0837	0.0058
19	rs1645675	41642807	0.66	2.34836958973271	0.91	0.170469891558667	24.6114494814172	5.62781874090416	0.0094	0.0601	0.0493	0.0128	0.1091	0.0259	0.0106	0.0387	0.0025	0.0739	0.1323	0.0339	0.0012	0.0846	0.0284	0.0188	0.0092	8e-04	0.0037	0.0354	0.0269	0.0494	0.0604	0.0255	0.0855	0.0052
19	rs75762823	41642973	0.67	2.23118424155472	0.91	0.170469891558667	23.0646477672475	5.04379021795908	0.0093	0.0599	0.0487	0.0127	0.1104	0.0254	0.0103	0.0383	0.0024	0.0738	0.1329	0.034	0.0013	0.0854	0.0282	0.0185	0.0092	9e-04	0.0037	0.0353	0.0271	0.0484	0.0611	0.0254	0.0861	0.0049
19	rs1423684	41644532	0.7	1.90037222607993	0.9	0.195029827813683	18.7330374341221	3.94485481345511	0.0089	0.0592	0.0463	0.0124	0.1147	0.0236	0.0094	0.0383	0.0021	0.0739	0.135	0.0345	0.0015	0.0884	0.0278	0.0174	0.0093	9e-04	0.0038	0.0348	0.028	0.0442	0.0618	0.0253	0.0884	0.0034
19	rs146501762	41647317	0.72	1.69694984062712	0.91	0.170469891558667	17.0916123804972	3.59477342842605	0.0087	0.0589	0.045	0.0123	0.1168	0.0225	0.0093	0.0383	0.002	0.0738	0.1358	0.0347	0.0016	0.09	0.0276	0.017	0.0094	0.001	0.0038	0.0352	0.0285	0.0421	0.0615	0.0254	0.0898	0.0027
19	rs8107955	41648175	0.72	1.69694984062712	0.9	0.195029827813683	16.6977507354811	3.43476476700253	0.0087	0.0588	0.0446	0.0123	0.1173	0.0223	0.0093	0.0384	0.002	0.0737	0.1359	0.0347	0.0016	0.0904	0.0276	0.0169	0.0094	0.0011	0.0038	0.0353	0.0285	0.0412	0.0615	0.0254	0.0901	0.0026
19	rs4803435	41651004	0.74	1.50704574407537	0.9	0.195029827813683	12.9554058627743	2.25733349010259	0.0079	0.0582	0.0431	0.0122	0.1198	0.0211	0.0093	0.0386	0.0021	0.0753	0.1353	0.0343	0.0018	0.0917	0.0273	0.0163	0.0096	0.0012	0.0037	0.0354	0.0284	0.0406	0.0609	0.0252	0.0913	0.0027
19	rs73041385	41651803	0.75	1.41710951105961	0.9	0.195029827813683	11.8690827190903	2.75778788406097	0.0076	0.058	0.0427	0.012	0.1204	0.0208	0.0093	0.0389	0.0022	0.0754	0.1355	0.0344	0.0018	0.0921	0.0272	0.0161	0.0095	0.0013	0.0036	0.0355	0.0283	0.0405	0.0609	0.0251	0.0915	0.0027
19	rs62119613	41654689	0.77	1.24714921571202	0.9	0.195029827813683	9.40628435700837	2.53089234944661	0.0067	0.0572	0.0413	0.0116	0.1218	0.0195	0.0095	0.0398	0.0023	0.0757	0.1356	0.0347	0.0019	0.0935	0.0269	0.0156	0.0097	0.0017	0.0035	0.0359	0.0281	0.0399	0.0612	0.025	0.0919	0.0027
19	rs186263	41656019	0.78	1.16707263834179	0.9	0.195029827813683	8.42076781494196	2.27464603520803	0.0063	0.0569	0.0408	0.0115	0.1227	0.019	0.0095	0.0402	0.0023	0.0757	0.1358	0.0348	0.002	0.0941	0.0268	0.0154	0.0096	0.0018	0.0034	0.0359	0.028	0.0397	0.0613	0.025	0.0921	0.0027
19	rs74609651	41661088	0.81	0.946104684087093	0.9	0.195029827813683	5.2203007950933	1.58393394458692	0.0053	0.0554	0.0386	0.0111	0.1264	0.017	0.0095	0.0416	0.0024	0.0752	0.136	0.0349	0.002	0.0969	0.0261	0.0145	0.0096	0.0023	0.0031	0.0359	0.0291	0.0385	0.0614	0.025	0.0925	0.0027
19	rs11671185	41665044	0.81	0.946104684087093	0.9	0.195029827813683	4.9984148553888	1.45224623115971	0.0051	0.0552	0.0383	0.011	0.1267	0.0167	0.0096	0.0416	0.0025	0.075	0.136	0.0349	0.002	0.0972	0.026	0.0144	0.0096	0.0024	0.003	0.0362	0.0291	0.0383	0.0622	0.025	0.0925	0.0027
19	rs1645684	41667273	0.81	0.946104684087093	0.9	0.195029827813683	4.98080992197053	1.46370656471123	0.0051	0.0552	0.0383	0.011	0.1268	0.0167	0.0096	0.0416	0.0025	0.075	0.136	0.0349	0.002	0.0972	0.026	0.0144	0.0096	0.0024	0.003	0.0362	0.0291	0.0382	0.0622	0.025	0.0925	0.0027
19	rs8105815	41673848	0.81	0.946104684087093	0.9	0.195029827813683	4.89588302730168	1.44148338987055	0.0049	0.0551	0.0383	0.011	0.1273	0.0166	0.0096	0.0416	0.0024	0.0753	0.1361	0.035	0.002	0.0972	0.026	0.0143	0.0096	0.0024	0.0029	0.0363	0.0289	0.0382	0.062	0.0251	0.0923	0.0026
19	rs4803440	41674278	0.81	0.946104684087093	0.9	0.195029827813683	4.88166721241291	1.43994689969828	0.0049	0.055	0.0383	0.011	0.1274	0.0166	0.0096	0.0417	0.0024	0.0753	0.1361	0.0349	0.002	0.0972	0.026	0.0143	0.0096	0.0024	0.0029	0.0363	0.0289	0.0382	0.062	0.0251	0.0923	0.0026
19	rs78144186	41675916	0.81	0.946104684087093	0.9	0.195029827813683	4.83034437970206	1.44148338987055	0.0049	0.055	0.0383	0.011	0.1275	0.0166	0.0096	0.0417	0.0024	0.0753	0.1361	0.0349	0.002	0.0972	0.026	0.0143	0.0096	0.0024	0.0029	0.0363	0.0289	0.0381	0.062	0.0251	0.0922	0.0026
19	rs76980733	41677205	0.81	0.946104684087093	0.9	0.195029827813683	4.80673447999678	1.44028831901354	0.0049	0.055	0.0383	0.011	0.1275	0.0166	0.0096	0.0418	0.0024	0.0753	0.1361	0.0349	0.0021	0.0972	0.026	0.0143	0.0096	0.0024	0.0029	0.0363	0.0289	0.0381	0.062	0.0251	0.0921	0.0026
19	rs71358971	41681288	0.82	0.87875982057053	0.9	0.195029827813683	4.45338167905358	1.40332159613885	0.0049	0.0545	0.0378	0.0109	0.1278	0.0164	0.0095	0.0423	0.0025	0.0753	0.1359	0.0348	0.0021	0.098	0.026	0.0141	0.0096	0.0025	0.0029	0.0364	0.029	0.038	0.0619	0.0248	0.0925	0.0027
19	rs12977498	41682274	0.83	0.81451029553121	0.9	0.195029827813683	4.14961565466108	1.33037622259624	0.005	0.0537	0.0376	0.0107	0.1288	0.0162	0.0093	0.0428	0.0026	0.0755	0.1353	0.0348	0.0022	0.0979	0.0259	0.0139	0.0096	0.0026	0.0029	0.0365	0.0289	0.038	0.062	0.0247	0.093	0.0027
19	rs57039687	41690171	0.85	0.695135765909148	0.9	0.195029827813683	2.83882180948636	0.792304679904055	0.0054	0.051	0.0361	0.0093	0.132	0.015	0.009	0.0443	0.0028	0.0745	0.1372	0.0338	0.0029	0.1011	0.0252	0.0125	0.0095	0.0032	0.0026	0.0355	0.0305	0.0359	0.0638	0.0239	0.0934	0.003
19	rs12971587	41691915	0.86	0.639923359357885	0.9	0.195029827813683	2.76728597540549	0.799638171205296	0.0055	0.0504	0.0358	0.0092	0.1324	0.0148	0.0089	0.0444	0.0029	0.0744	0.1373	0.0337	0.003	0.1014	0.025	0.0123	0.0095	0.0033	0.0026	0.0354	0.0308	0.0359	0.0641	0.0237	0.0936	0.003
19	rs57833788	41693940	0.86	0.639923359357885	0.9	0.195029827813683	2.51850992593698	0.738374838822801	0.0057	0.0499	0.0355	0.009	0.1329	0.0145	0.0088	0.0448	0.0029	0.0741	0.1377	0.0336	0.0032	0.1019	0.0247	0.0121	0.0095	0.0035	0.0025	0.0354	0.0309	0.0357	0.0644	0.0235	0.0936	0.0031
19	rs74944858	41694043	0.86	0.639923359357885	0.9	0.195029827813683	2.50441055111735	0.745748517221413	0.0057	0.0499	0.0354	0.009	0.133	0.0145	0.0088	0.0448	0.0029	0.0741	0.1377	0.0336	0.0032	0.1019	0.0247	0.012	0.0095	0.0035	0.0025	0.0354	0.0309	0.0357	0.0644	0.0235	0.0936	0.0031
19	rs8192793	41699886	0.87	0.587631181685492	0.9	0.195029827813683	2.0525570191105	0.567913365876304	0.0061	0.048	0.0341	0.0084	0.1347	0.0134	0.0087	0.0459	0.0031	0.0735	0.1388	0.0333	0.0039	0.1036	0.0233	0.0114	0.0095	0.004	0.0027	0.0353	0.0312	0.0348	0.0659	0.023	0.0936	0.0032
19	rs338600	41700343	0.87	0.587631181685492	0.9	0.195029827813683	1.89484505397991	0.564379599491159	0.0063	0.0475	0.0336	0.0082	0.1349	0.013	0.0086	0.0463	0.0031	0.0737	0.1394	0.033	0.004	0.1042	0.023	0.0111	0.0096	0.0042	0.0027	0.0354	0.0312	0.0346	0.0662	0.0231	0.0935	0.0033
19	rs117216419	41700346	0.87	0.587631181685492	0.89	0.222038712392691	1.89244706186047	0.563108761045258	0.0063	0.0474	0.0336	0.0082	0.1349	0.0129	0.0086	0.0463	0.0031	0.0737	0.1394	0.033	0.004	0.1042	0.023	0.0111	0.0096	0.0042	0.0027	0.0354	0.0312	0.0345	0.0662	0.023	0.0935	0.0033
19	rs338599	41700493	0.87	0.587631181685492	0.9	0.195029827813683	1.75070176664653	0.546932345755598	0.0064	0.0472	0.0334	0.0082	0.1351	0.0127	0.0086	0.0464	0.0031	0.074	0.1396	0.033	0.0041	0.1045	0.0229	0.011	0.0095	0.0043	0.0027	0.0352	0.0311	0.0344	0.0662	0.023	0.0934	0.0033
19	rs147378765	41702499	0.89	0.491600132839596	0.9	0.195029827813683	1.17667807502745	0.322138494996143	0.0072	0.045	0.0315	0.0072	0.1393	0.011	0.008	0.0472	0.0031	0.0756	0.1409	0.0324	0.0045	0.1078	0.0218	0.01	0.0092	0.0046	0.0028	0.0343	0.032	0.0329	0.0664	0.0229	0.0926	0.0034
19	rs57266494	41703793	0.89	0.491600132839596	0.89	0.222038712392691	1.17219336593036	0.328349957995155	0.0073	0.0449	0.0314	0.0071	0.1395	0.0109	0.008	0.0472	0.0031	0.0757	0.1409	0.0324	0.0045	0.1079	0.0218	0.01	0.0092	0.0046	0.0028	0.0343	0.032	0.0329	0.0664	0.0229	0.0926	0.0034
19	rs184623	41703955	0.89	0.491600132839596	0.89	0.222038712392691	1.16515952138616	0.332755372513096	0.0072	0.0448	0.0314	0.0071	0.1395	0.0109	0.008	0.0472	0.0031	0.0757	0.141	0.0324	0.0045	0.108	0.0218	0.01	0.0092	0.0046	0.0028	0.0343	0.032	0.0329	0.0664	0.0229	0.0926	0.0034
19	rs338586	41711755	0.89	0.491600132839596	0.89	0.222038712392691	1.11137089519524	0.287734452506649	0.0074	0.0445	0.0311	0.007	0.1412	0.0106	0.008	0.0468	0.0031	0.0762	0.141	0.0323	0.0045	0.1085	0.0214	0.0098	0.0091	0.0046	0.0027	0.0341	0.0323	0.0325	0.0668	0.0229	0.0921	0.0034
19	rs34971233	41712275	0.89	0.491600132839596	0.89	0.222038712392691	1.1033225796046	0.2887917581057	0.0074	0.0445	0.031	0.007	0.1413	0.0106	0.008	0.0468	0.003	0.0762	0.1409	0.0323	0.0045	0.1085	0.0214	0.0098	0.0091	0.0046	0.0027	0.034	0.0324	0.0325	0.0669	0.0229	0.092	0.0034
19	rs168109	41716271	0.89	0.491600132839596	0.89	0.222038712392691	1.10314399242824	0.300499250035185	0.0074	0.0444	0.0308	0.0069	0.1415	0.0105	0.008	0.0469	0.003	0.0763	0.1404	0.0322	0.0045	0.1083	0.0212	0.0096	0.0091	0.0046	0.0027	0.0342	0.0329	0.0329	0.0675	0.0229	0.0919	0.0034
19	rs116937344	41721138	0.89	0.491600132839596	0.89	0.222038712392691	1.1456076627	0.284569635300239	0.0074	0.0443	0.0307	0.0068	0.1426	0.0102	0.008	0.047	0.003	0.0759	0.1401	0.0321	0.0046	0.108	0.0209	0.0095	0.009	0.0046	0.0027	0.0343	0.0338	0.0328	0.0676	0.0228	0.0919	0.0034
19	rs16975079	41721831	0.89	0.491600132839596	0.89	0.222038712392691	1.16415604128408	0.285037823137226	0.0074	0.0442	0.0307	0.0068	0.1427	0.0102	0.008	0.047	0.003	0.0758	0.1399	0.0321	0.0046	0.108	0.0209	0.0095	0.009	0.0046	0.0027	0.0343	0.034	0.0328	0.0676	0.0228	0.092	0.0034
19	rs62120960	41721965	0.89	0.491600132839596	0.9	0.195029827813683	1.14778374123093	0.288439191833232	0.0074	0.0442	0.0307	0.0068	0.1427	0.0102	0.008	0.0473	0.003	0.0759	0.1398	0.0321	0.0046	0.1079	0.0208	0.0094	0.009	0.0046	0.0027	0.0344	0.034	0.0327	0.0676	0.0227	0.0919	0.0034
19	rs1654648	41725752	0.89	0.491600132839596	0.9	0.195029827813683	0.961416804971748	0.259529890680576	0.0076	0.0433	0.0299	0.0066	0.1434	0.0099	0.0077	0.0483	0.0029	0.0766	0.1393	0.0318	0.0048	0.1083	0.0208	0.0089	0.009	0.0045	0.0028	0.0341	0.0338	0.0327	0.0681	0.0229	0.0924	0.0035
19	rs78092675	41725932	0.9	0.447749409690379	0.9	0.195029827813683	0.937138751565665	0.248460064998204	0.0076	0.0434	0.0299	0.0066	0.1435	0.0099	0.0077	0.0483	0.0029	0.0766	0.1394	0.0318	0.0048	0.1084	0.0208	0.0089	0.009	0.0045	0.0028	0.034	0.0338	0.0326	0.0682	0.0229	0.0924	0.0035
19	rs2271546	41727197	0.9	0.447749409690379	0.9	0.195029827813683	0.92015672466797	0.237986995956401	0.0077	0.0435	0.0295	0.0065	0.1439	0.0096	0.0076	0.0484	0.0029	0.0764	0.1398	0.0318	0.0048	0.109	0.0206	0.0085	0.0089	0.0045	0.0028	0.0339	0.0337	0.0326	0.0683	0.0229	0.0924	0.0035
19	rs12985841	41728865	0.9	0.447749409690379	0.9	0.195029827813683	0.812352160813549	0.206085717253098	0.0077	0.0431	0.0284	0.0061	0.1453	0.0089	0.0073	0.0489	0.0028	0.0761	0.1412	0.0316	0.0047	0.11	0.0199	0.0078	0.0086	0.0044	0.0027	0.034	0.0337	0.0323	0.0689	0.0232	0.0927	0.0034
19	rs6508974	41733145	0.91	0.406594937265203	0.9	0.195029827813683	0.742520120200491	0.117023328175156	0.0077	0.0422	0.0248	0.0052	0.1497	0.0071	0.0066	0.0506	0.0025	0.0755	0.1461	0.0308	0.0045	0.1122	0.0181	0.0057	0.0078	0.0041	0.0027	0.0345	0.034	0.0314	0.0704	0.0241	0.0932	0.003
19	rs75955910	41737414	0.91	0.406594937265203	0.9	0.195029827813683	0.74063003654004	0.116937056920894	0.0077	0.0422	0.0248	0.0051	0.1496	0.0071	0.0066	0.0507	0.0025	0.0755	0.1462	0.0309	0.0044	0.1122	0.018	0.0057	0.0078	0.0041	0.0027	0.0345	0.034	0.0312	0.0705	0.0242	0.0933	0.003
19	rs7246896	41738212	0.91	0.406594937265203	0.9	0.195029827813683	0.74297405554152	0.116592212938476	0.0077	0.0422	0.0248	0.0051	0.1496	0.0071	0.0066	0.0507	0.0025	0.0756	0.1462	0.0309	0.0044	0.1122	0.018	0.0057	0.0078	0.0041	0.0027	0.0345	0.034	0.0312	0.0705	0.0242	0.0933	0.003
19	rs12978323	41756038	0.91	0.406594937265203	0.9	0.195029827813683	0.723490553989084	0.11444570419554	0.0076	0.0422	0.0243	0.0051	0.1498	0.0069	0.0065	0.0507	0.0024	0.076	0.1464	0.0308	0.0044	0.1123	0.018	0.0056	0.0077	0.004	0.0027	0.0348	0.034	0.0311	0.0706	0.0245	0.0933	0.003
19	rs73045226	41760913	0.91	0.406594937265203	0.9	0.195029827813683	0.721995552097279	0.116333833258781	0.0076	0.0422	0.0243	0.0051	0.1498	0.0069	0.0065	0.0506	0.0024	0.076	0.1464	0.0308	0.0044	0.1123	0.018	0.0056	0.0077	0.004	0.0027	0.0348	0.034	0.0311	0.0705	0.0245	0.0932	0.0031
19	rs35546772	41764758	0.91	0.406594937265203	0.9	0.195029827813683	0.720277992643804	0.117368653990586	0.0077	0.0422	0.0243	0.0051	0.1498	0.0069	0.0065	0.0506	0.0024	0.0761	0.1464	0.0308	0.0044	0.1123	0.018	0.0056	0.0077	0.004	0.0027	0.0348	0.0339	0.0312	0.0705	0.0245	0.0932	0.0031
19	rs4591267	41765407	0.91	0.406594937265203	0.9	0.195029827813683	0.719830231641929	0.117455045604704	0.0077	0.0422	0.0243	0.0051	0.1498	0.0069	0.0065	0.0507	0.0024	0.0761	0.1464	0.0308	0.0044	0.1123	0.018	0.0056	0.0077	0.004	0.0027	0.0348	0.0339	0.0312	0.0705	0.0245	0.0932	0.0031
19	rs12983339	41770890	0.91	0.406594937265203	0.91	0.170469891558667	0.713797542596455	0.118406938826225	0.0076	0.0422	0.0242	0.005	0.1498	0.0068	0.0065	0.0506	0.0024	0.0762	0.1463	0.0307	0.0044	0.1124	0.0179	0.0056	0.0077	0.004	0.0027	0.0349	0.0338	0.0313	0.0706	0.0245	0.0932	0.0031
19	rs77372279	41776839	0.91	0.406594937265203	0.91	0.170469891558667	0.712980026000733	0.128798433641839	0.0076	0.0423	0.0239	0.005	0.1495	0.0068	0.0064	0.0507	0.0024	0.0766	0.1465	0.0306	0.0044	0.1126	0.0179	0.0054	0.0076	0.004	0.0027	0.035	0.0337	0.0317	0.0705	0.0246	0.0933	0.003
19	rs12985339	41801756	0.91	0.406594937265203	0.91	0.170469891558667	0.712014406365931	0.126036861781843	0.0076	0.0423	0.0239	0.005	0.1495	0.0068	0.0064	0.0507	0.0024	0.0766	0.1465	0.0306	0.0044	0.1126	0.0179	0.0054	0.0076	0.004	0.0027	0.035	0.0337	0.0317	0.0705	0.0246	0.0933	0.003
19	rs13345456	41806918	0.91	0.406594937265203	0.91	0.170469891558667	0.696129053623447	0.128887886765328	0.0076	0.0423	0.0239	0.005	0.1495	0.0068	0.0064	0.0507	0.0023	0.0766	0.1465	0.0306	0.0044	0.1126	0.0181	0.0054	0.0076	0.0039	0.0027	0.035	0.0337	0.0318	0.0704	0.0246	0.0933	0.003
19	rs111403605	41807845	0.91	0.406594937265203	0.91	0.170469891558667	0.696790817161364	0.128440851823813	0.0076	0.0422	0.0239	0.005	0.1495	0.0067	0.0064	0.0507	0.0023	0.0766	0.1465	0.0306	0.0044	0.1126	0.0181	0.0054	0.0076	0.0039	0.0027	0.0351	0.0337	0.0318	0.0704	0.0246	0.0933	0.003
19	Affx-15969230	41811730	0.91	0.406594937265203	0.91	0.170469891558667	0.714094924466413	0.129156384421909	0.0075	0.0423	0.0239	0.0049	0.1494	0.0067	0.0064	0.0507	0.0023	0.0766	0.1466	0.0305	0.0044	0.1126	0.0181	0.0053	0.0076	0.0039	0.0027	0.0351	0.0337	0.0318	0.0705	0.0246	0.0933	0.003
19	rs79989978	41812050	0.91	0.406594937265203	0.91	0.170469891558667	0.714466729116125	0.129335498023477	0.0075	0.0423	0.0239	0.0049	0.1494	0.0067	0.0064	0.0507	0.0023	0.0766	0.1466	0.0305	0.0044	0.1126	0.0181	0.0053	0.0076	0.0039	0.0027	0.0351	0.0337	0.0318	0.0705	0.0246	0.0933	0.003
19	rs8109627	41822986	0.91	0.406594937265203	0.91	0.170469891558667	0.717891359766854	0.130861674616815	0.0075	0.0423	0.0238	0.0049	0.1494	0.0067	0.0064	0.0507	0.0023	0.0765	0.1468	0.0305	0.0044	0.1126	0.0181	0.0053	0.0076	0.0039	0.0027	0.0351	0.0336	0.0318	0.0706	0.0246	0.0933	0.003
19	rs73045269	41825191	0.91	0.406594937265203	0.91	0.170469891558667	0.712831431308929	0.135388633198017	0.0075	0.0423	0.0238	0.0049	0.1493	0.0067	0.0064	0.0507	0.0023	0.0765	0.1468	0.0305	0.0044	0.1126	0.0181	0.0053	0.0076	0.0039	0.0027	0.0351	0.0336	0.0318	0.0706	0.0246	0.0933	0.003
19	rs2241718	41829606	0.91	0.406594937265203	0.91	0.170469891558667	0.708083668193355	0.12648076842974	0.0075	0.0423	0.0238	0.0049	0.1493	0.0067	0.0064	0.0507	0.0023	0.0765	0.1467	0.0305	0.0044	0.1127	0.0181	0.0053	0.0076	0.0039	0.0027	0.0351	0.0336	0.0318	0.0706	0.0246	0.0933	0.003
19	rs73045282	41833233	0.91	0.406594937265203	0.91	0.170469891558667	0.702906966198419	0.115130938815901	0.0075	0.0423	0.0238	0.0049	0.1492	0.0067	0.0064	0.0507	0.0023	0.0765	0.1467	0.0305	0.0044	0.1127	0.0181	0.0052	0.0075	0.0039	0.0027	0.0352	0.0336	0.0319	0.0707	0.0246	0.0933	0.003
19	rs11466353	41839838	0.91	0.406594937265203	0.91	0.170469891558667	0.667795721188048	0.133208609778231	0.0075	0.0422	0.0237	0.0048	0.1491	0.0066	0.0063	0.0509	0.0023	0.0765	0.1465	0.0304	0.0042	0.1133	0.0183	0.0051	0.0074	0.0038	0.0026	0.0353	0.0336	0.0321	0.071	0.0247	0.0933	0.0029
19	rs8110090	41845872	0.93	0.332112317682009	0.91	0.170469891558667	0.4705177675469	0.15971987726673	0.0074	0.0419	0.0222	0.0038	0.1489	0.0054	0.0052	0.0536	0.0019	0.0759	0.1462	0.0299	0.0031	0.1177	0.019	0.0044	0.0059	0.0032	0.0025	0.0361	0.0333	0.0333	0.0734	0.025	0.0934	0.0022
19	rs1800472	41847860	0.93	0.332112317682009	0.91	0.170469891558667	0.41930499281677	0.17196779159252	0.0072	0.0417	0.0214	0.0031	0.1496	0.0047	0.0046	0.0551	0.0016	0.0757	0.1461	0.0293	0.0028	0.1203	0.0194	0.0039	0.0051	0.0027	0.0022	0.0362	0.033	0.0337	0.0744	0.0254	0.0936	0.0017
19	rs11466328	41851042	0.92	0.368072033098782	0.91	0.170469891558667	0.489872619101996	0.225046943191918	0.0071	0.0413	0.0204	0.0022	0.1502	0.0037	0.0036	0.0575	0.0013	0.0756	0.1459	0.0285	0.0024	0.1237	0.02	0.0033	0.0039	0.002	0.0018	0.036	0.0326	0.0345	0.0757	0.0257	0.0942	0.0011
19	rs2241716	41854086	0.92	0.368072033098782	0.91	0.170469891558667	0.438375967601549	0.306106154812326	0.007	0.0412	0.0202	0.0021	0.1503	0.0035	0.0035	0.0579	0.0012	0.0756	0.1459	0.0284	0.0023	0.1242	0.0202	0.0032	0.0037	0.0019	0.0018	0.036	0.0325	0.0346	0.076	0.0258	0.0943	0.001
19	rs111403414	41856784	0.92	0.368072033098782	0.91	0.170469891558667	0.429490184634187	0.257598741761976	0.007	0.0412	0.0202	0.0021	0.1503	0.0035	0.0035	0.0579	0.0012	0.0756	0.1459	0.0284	0.0023	0.1242	0.0202	0.0032	0.0037	0.0019	0.0018	0.036	0.0325	0.0347	0.076	0.0258	0.0943	0.001
19	rs1800471	41858876	0.92	0.368072033098782	0.91	0.170469891558667	0.429021927948433	0.242871364984667	0.0071	0.0412	0.0202	0.0021	0.1503	0.0035	0.0035	0.0579	0.0012	0.0756	0.1459	0.0285	0.0023	0.1243	0.0202	0.0032	0.0037	0.0019	0.0018	0.036	0.0325	0.0347	0.076	0.0258	0.0943	0.001
19	rs4803457	41861359	0.92	0.368072033098782	0.91	0.170469891558667	0.434127808726837	0.21952737701207	0.0071	0.0412	0.0202	0.0021	0.1503	0.0035	0.0035	0.058	0.0012	0.0756	0.1459	0.0285	0.0023	0.1243	0.0202	0.0032	0.0037	0.0019	0.0018	0.0361	0.0325	0.0347	0.076	0.0258	0.0942	0.001
19	rs11466310	41861858	0.92	0.368072033098782	0.91	0.170469891558667	0.433951245978433	0.218665639742481	0.0071	0.0412	0.0202	0.0021	0.1503	0.0035	0.0035	0.058	0.0012	0.0756	0.1459	0.0285	0.0023	0.1243	0.0202	0.0032	0.0037	0.0019	0.0018	0.0361	0.0325	0.0347	0.076	0.0258	0.0942	0.001
19	rs117031209	41865952	0.92	0.368072033098782	0.91	0.170469891558667	0.434245536966653	0.217052884243873	0.0071	0.0412	0.0202	0.0021	0.1503	0.0035	0.0035	0.058	0.0012	0.0756	0.146	0.0285	0.0023	0.1243	0.0202	0.0032	0.0037	0.0019	0.0018	0.036	0.0325	0.0347	0.076	0.0259	0.0942	0.001
19	rs79033882	41869235	0.92	0.368072033098782	0.91	0.170469891558667	0.436721476472566	0.21490866035715	0.0071	0.0412	0.0202	0.0021	0.1504	0.0035	0.0034	0.058	0.0012	0.0756	0.1461	0.0285	0.0023	0.1243	0.0202	0.0032	0.0037	0.0019	0.0018	0.036	0.0325	0.0348	0.076	0.0258	0.0942	0.001
19	rs2241714	41869392	0.92	0.368072033098782	0.91	0.170469891558667	0.437962055135752	0.214159840419242	0.0071	0.0412	0.0202	0.0021	0.1503	0.0035	0.0034	0.058	0.0012	0.0755	0.1461	0.0285	0.0023	0.1245	0.0202	0.0032	0.0037	0.0019	0.0018	0.0359	0.0325	0.0348	0.076	0.0258	0.0942	0.001
19	rs73047224	41879400	0.92	0.368072033098782	0.91	0.170469891558667	0.454548326731863	0.212025115407656	0.0071	0.0412	0.0202	0.0021	0.1504	0.0035	0.0034	0.0581	0.0012	0.0756	0.1461	0.0281	0.0023	0.1246	0.0203	0.0032	0.0037	0.0018	0.0018	0.0358	0.0323	0.0351	0.0762	0.0257	0.0945	0.001
19	rs1046909	41882712	0.92	0.368072033098782	0.91	0.170469891558667	0.462772666600516	0.21490866035715	0.0071	0.0412	0.0202	0.0021	0.1505	0.0035	0.0034	0.0582	0.0012	0.0757	0.1461	0.028	0.0023	0.1247	0.0203	0.0032	0.0037	0.0018	0.0018	0.0358	0.0323	0.0351	0.0762	0.0257	0.0945	0.001
19	rs1529717	41883198	0.92	0.368072033098782	0.91	0.170469891558667	0.457503191823679	0.215658341327121	0.0071	0.0412	0.0202	0.0021	0.1505	0.0035	0.0034	0.0582	0.0012	0.0757	0.146	0.028	0.0023	0.1247	0.0203	0.0032	0.0037	0.0018	0.0018	0.0358	0.0323	0.0351	0.0762	0.0257	0.0945	0.001
19	rs112708650	41885751	0.92	0.368072033098782	0.91	0.170469891558667	0.440211328609339	0.20334728517	0.007	0.041	0.0201	0.0021	0.1509	0.0034	0.0034	0.0585	0.0012	0.0758	0.1465	0.0278	0.0023	0.125	0.0203	0.0032	0.0036	0.0018	0.0017	0.0356	0.0323	0.0351	0.0759	0.0257	0.0945	9e-04
19	rs10853751	41903220	0.92	0.368072033098782	0.91	0.170469891558667	0.452803948932822	0.229079194451356	0.0068	0.0408	0.0199	0.0021	0.1516	0.0033	0.0034	0.059	0.0011	0.0756	0.1476	0.0274	0.0022	0.1257	0.0203	0.0031	0.0035	0.0017	0.0016	0.0354	0.0323	0.035	0.0751	0.0256	0.0947	9e-04
19	rs892043	41903675	0.92	0.368072033098782	0.91	0.170469891558667	0.452803948932822	0.229188496529739	0.0068	0.0408	0.0199	0.0021	0.1516	0.0033	0.0034	0.059	0.0011	0.0756	0.1476	0.0274	0.0022	0.1257	0.0203	0.0031	0.0035	0.0017	0.0016	0.0354	0.0323	0.035	0.0751	0.0256	0.0947	9e-04
19	rs45500792	41903699	0.92	0.368072033098782	0.91	0.170469891558667	0.453044357225733	0.230063521109758	0.0069	0.0408	0.0199	0.0021	0.1515	0.0033	0.0034	0.059	0.0011	0.0756	0.1476	0.0274	0.0022	0.1257	0.0203	0.0031	0.0035	0.0017	0.0016	0.0354	0.0323	0.035	0.0751	0.0256	0.0947	9e-04
19	rs11672345	41909719	0.92	0.368072033098782	0.91	0.170469891558667	0.452443453858904	0.230391933645373	0.0069	0.0408	0.0199	0.0021	0.1516	0.0033	0.0034	0.059	0.0011	0.0756	0.1475	0.0274	0.0022	0.1257	0.0203	0.0031	0.0035	0.0017	0.0016	0.0354	0.0323	0.035	0.0751	0.0256	0.0947	9e-04
19	rs11549936	41916549	0.92	0.368072033098782	0.91	0.170469891558667	0.451963012881452	0.232146024310052	0.0069	0.0408	0.0199	0.0021	0.1516	0.0033	0.0034	0.059	0.0011	0.0756	0.1474	0.0273	0.0022	0.1257	0.0204	0.0031	0.0036	0.0017	0.0016	0.0354	0.0323	0.035	0.0751	0.0256	0.0947	9e-04
19	rs4803464	41918054	0.92	0.368072033098782	0.91	0.170469891558667	0.45346522233203	0.229297815507276	0.0069	0.0408	0.02	0.0021	0.1516	0.0033	0.0034	0.059	0.0011	0.0756	0.1474	0.0274	0.0022	0.1257	0.0204	0.0031	0.0036	0.0017	0.0016	0.0354	0.0323	0.035	0.0751	0.0256	0.0947	9e-04
19	rs284662	41932275	0.92	0.368072033098782	0.91	0.170469891558667	0.427151434893923	0.212984867336905	0.0069	0.0407	0.0203	0.0021	0.1515	0.0034	0.0034	0.059	0.0011	0.0753	0.1474	0.0273	0.0022	0.1258	0.0203	0.0031	0.0036	0.0017	0.0015	0.0354	0.0323	0.035	0.075	0.0256	0.0948	9e-04
19	rs284663	41932612	0.92	0.368072033098782	0.91	0.170469891558667	0.417109424248297	0.209685103519305	0.0069	0.0407	0.0203	0.0021	0.1515	0.0035	0.0034	0.059	0.0011	0.0753	0.1474	0.0273	0.0022	0.1258	0.0203	0.0031	0.0036	0.0018	0.0015	0.0354	0.0323	0.035	0.0749	0.0256	0.0948	9e-04
19	rs45491295	41932828	0.92	0.368072033098782	0.91	0.170469891558667	0.412907755469291	0.208094585573697	0.0069	0.0407	0.0203	0.0021	0.1515	0.0035	0.0034	0.059	0.0011	0.0753	0.1474	0.0273	0.0022	0.1258	0.0203	0.0031	0.0036	0.0018	0.0015	0.0354	0.0323	0.035	0.0749	0.0256	0.0948	9e-04
19	rs117273240	41934722	0.92	0.368072033098782	0.91	0.170469891558667	0.403489223364576	0.204504360313567	0.0069	0.0406	0.0203	0.0021	0.1515	0.0035	0.0034	0.059	0.0011	0.0753	0.1474	0.0273	0.0022	0.1257	0.0204	0.0031	0.0036	0.0018	0.0015	0.0354	0.0322	0.035	0.0749	0.0256	0.0948	9e-04
19	rs17318596	41937095	0.92	0.368072033098782	0.91	0.170469891558667	0.396539082166992	0.200516520419865	0.0069	0.0406	0.0203	0.0021	0.1515	0.0035	0.0034	0.0589	0.0011	0.0753	0.1475	0.0272	0.0022	0.1257	0.0204	0.0031	0.0036	0.0018	0.0015	0.0354	0.0322	0.035	0.0749	0.0257	0.0948	9e-04
19	rs2231943	41938222	0.92	0.368072033098782	0.91	0.170469891558667	0.397439728393699	0.197699099405354	0.0069	0.0406	0.0203	0.0021	0.1514	0.0035	0.0034	0.0589	0.0011	0.0753	0.1475	0.0272	0.0022	0.1257	0.0204	0.0031	0.0036	0.0018	0.0015	0.0354	0.0322	0.035	0.0749	0.0257	0.0948	9e-04
19	rs1043413	41939297	0.92	0.368072033098782	0.91	0.170469891558667	0.397946794025112	0.194480879875135	0.0069	0.0406	0.0203	0.0022	0.1514	0.0035	0.0034	0.0589	0.0011	0.0753	0.1475	0.0272	0.0022	0.1257	0.0204	0.0031	0.0036	0.0017	0.0015	0.0354	0.0321	0.035	0.0749	0.0257	0.0948	9e-04
19	rs2231942	41942273	0.92	0.368072033098782	0.91	0.170469891558667	0.356122410923136	0.177255701343504	0.0069	0.0406	0.0202	0.0022	0.1513	0.0035	0.0034	0.0586	0.0011	0.0768	0.1475	0.0273	0.0022	0.1256	0.0204	0.0031	0.0036	0.0017	0.0015	0.0354	0.0318	0.0351	0.0746	0.0257	0.0947	9e-04
19	rs2231940	41944237	0.92	0.368072033098782	0.91	0.170469891558667	0.336955202885729	0.180777988392903	0.0069	0.0406	0.0202	0.0022	0.1512	0.0035	0.0034	0.0583	0.0011	0.0777	0.1475	0.0273	0.0022	0.1256	0.0204	0.0031	0.0036	0.0017	0.0015	0.0354	0.0316	0.0351	0.0743	0.0257	0.0946	9e-04
19	rs7260507	41947625	0.92	0.368072033098782	0.91	0.170469891558667	0.319948425454106	0.228532937720587	0.0068	0.0403	0.0199	0.0024	0.1511	0.0037	0.0037	0.0586	0.0011	0.0788	0.1476	0.0268	0.0022	0.1242	0.0203	0.0034	0.0037	0.0018	0.0015	0.0359	0.0314	0.0354	0.073	0.0259	0.0954	9e-04
19	rs7260605	41947635	0.92	0.368072033098782	0.91	0.170469891558667	0.31643201637926	0.205663625006384	0.0068	0.0402	0.0199	0.0024	0.151	0.0037	0.0037	0.0586	0.0011	0.0788	0.1476	0.0268	0.0022	0.1241	0.0203	0.0033	0.0037	0.0018	0.0015	0.0359	0.0314	0.0354	0.073	0.0259	0.0957	8e-04
19	rs59910131	41949794	0.93	0.332112317682009	0.91	0.170469891558667	0.217475897354202	0.123209689104335	0.0064	0.0379	0.0183	0.0025	0.1509	0.0034	0.0037	0.0604	9e-04	0.0799	0.1501	0.0261	0.0017	0.1249	0.0196	0.0032	0.0035	0.0015	0.0014	0.0353	0.031	0.0363	0.0717	0.0257	0.0985	7e-04
19	rs17265865	41950266	0.93	0.332112317682009	0.91	0.170469891558667	0.216455833751801	0.131311810621591	0.0064	0.0379	0.0182	0.0025	0.1509	0.0034	0.0037	0.0605	9e-04	0.08	0.1502	0.0261	0.0017	0.125	0.0196	0.0032	0.0035	0.0015	0.0013	0.0353	0.031	0.0363	0.0716	0.0257	0.0986	7e-04
19	rs10407348	41953430	0.93	0.332112317682009	0.92	0.14824156235026	0.219113591771599	0.149303791932718	0.0064	0.0378	0.0182	0.0025	0.1507	0.0034	0.0037	0.0606	9e-04	0.08	0.1503	0.0261	0.0017	0.1251	0.0196	0.0032	0.0034	0.0015	0.0013	0.0352	0.031	0.0364	0.0716	0.0257	0.0987	7e-04
19	rs117379732	41961339	0.93	0.332112317682009	0.94	0.110289943288055	0.202182947007061	0.141450291838221	0.0063	0.0376	0.0181	0.0025	0.1508	0.0034	0.0037	0.0606	8e-04	0.0802	0.1505	0.0259	0.0016	0.1251	0.0195	0.0032	0.0034	0.0015	0.0012	0.0352	0.0309	0.0364	0.0716	0.0257	0.0989	7e-04
19	rs73049162	41970010	0.93	0.332112317682009	0.94	0.110289943288055	0.191372997960921	0.155102107123548	0.0063	0.0374	0.018	0.0025	0.1509	0.0033	0.0037	0.0607	8e-04	0.0803	0.1508	0.0258	0.0016	0.1252	0.0194	0.0031	0.0034	0.0015	0.0012	0.0351	0.0309	0.0365	0.0717	0.0256	0.0991	7e-04
19	rs11672691	41985587	0.93	0.332112317682009	0.94	0.110289943288055	0.155797472744788	0.139050785882114	0.0062	0.036	0.0173	0.0025	0.1519	0.0032	0.0037	0.0609	7e-04	0.0816	0.1527	0.0251	0.0014	0.1255	0.0185	0.003	0.0032	0.0014	8e-04	0.0343	0.0302	0.037	0.0722	0.0254	0.1003	6e-04
19	rs10407869	41986899	0.93	0.332112317682009	0.94	0.110289943288055	0.149073017622848	0.109692882487051	0.0062	0.0359	0.0173	0.0025	0.1519	0.0032	0.0037	0.0609	7e-04	0.0818	0.1527	0.025	0.0014	0.1256	0.0184	0.003	0.0032	0.0014	8e-04	0.0343	0.0301	0.037	0.0723	0.0253	0.1003	6e-04
19	rs115537171	41988604	0.93	0.332112317682009	0.94	0.110289943288055	0.143389114085371	0.102217816294726	0.0062	0.0358	0.0172	0.0025	0.1518	0.0032	0.0037	0.0609	7e-04	0.0819	0.1528	0.0249	0.0014	0.1256	0.0185	0.003	0.0032	0.0014	7e-04	0.0344	0.03	0.037	0.0723	0.0253	0.1004	7e-04
19	rs117151468	41992196	0.93	0.332112317682009	0.94	0.110289943288055	0.141534294240855	0.110367133129176	0.0062	0.0357	0.0171	0.0025	0.1518	0.0032	0.0037	0.0609	7e-04	0.0821	0.1529	0.0248	0.0014	0.1257	0.0185	0.003	0.0032	0.0014	7e-04	0.0345	0.0299	0.037	0.0724	0.0253	0.1004	7e-04
19	rs117760975	42004135	0.93	0.332112317682009	0.95	0.0943132253134139	0.134197334889055	0.100503156051282	0.0062	0.0357	0.017	0.0026	0.1518	0.0032	0.0037	0.0609	7e-04	0.0822	0.1529	0.0247	0.0014	0.1257	0.0185	0.003	0.0032	0.0014	7e-04	0.0346	0.0299	0.037	0.0724	0.0253	0.1004	7e-04
19	rs12610088	42020112	0.94	0.298643641979994	0.95	0.0943132253134139	0.128081809139994	0.0638180488440038	0.0064	0.0355	0.0167	0.0027	0.1518	0.0032	0.0037	0.0611	8e-04	0.0831	0.1528	0.0244	0.0013	0.1258	0.0182	0.0029	0.0031	0.0013	5e-04	0.035	0.0295	0.037	0.0727	0.0253	0.1004	8e-04
19	rs75641598	42035850	0.94	0.298643641979994	0.95	0.0943132253134139	0.130677319373366	0.0640889964898821	0.0064	0.0347	0.0166	0.0027	0.1519	0.0031	0.0037	0.061	8e-04	0.0833	0.1523	0.0243	0.0013	0.1259	0.018	0.0029	0.003	0.0013	5e-04	0.035	0.0302	0.0371	0.073	0.0253	0.1006	8e-04
19	rs12462897	42037969	0.94	0.298643641979994	0.94	0.110289943288055	0.133181469580871	0.0771380565678029	0.0064	0.0347	0.0166	0.0027	0.1519	0.0031	0.0037	0.061	8e-04	0.0833	0.1524	0.0243	0.0013	0.1259	0.018	0.0029	0.003	0.0013	5e-04	0.035	0.0302	0.0371	0.073	0.0253	0.1006	8e-04
19	rs2317313	42045576	0.94	0.298643641979994	0.94	0.110289943288055	0.134629713022208	0.0767723215417254	0.0064	0.0345	0.0166	0.0027	0.152	0.0031	0.0037	0.0611	0.001	0.0835	0.1526	0.0243	0.0013	0.1258	0.018	0.0029	0.003	0.0013	5e-04	0.0349	0.0301	0.037	0.0731	0.0252	0.1005	8e-04
19	rs11083626	42046986	0.94	0.298643641979994	0.94	0.110289943288055	0.135931871766278	0.0742321627303153	0.0065	0.0345	0.0166	0.0027	0.1521	0.003	0.0036	0.061	0.001	0.0837	0.1527	0.0242	0.0013	0.1258	0.0179	0.0029	0.003	0.0013	5e-04	0.0349	0.0301	0.037	0.073	0.0252	0.1005	8e-04
19	rs10421574	42059389	0.94	0.298643641979994	0.94	0.110289943288055	0.135683260340486	0.0803870185287636	0.0064	0.0341	0.0165	0.0028	0.1522	0.003	0.0036	0.0609	0.001	0.0839	0.1536	0.0244	0.0013	0.1257	0.0177	0.0029	0.003	0.0013	5e-04	0.0347	0.0298	0.0371	0.0729	0.0252	0.1006	8e-04
19	rs75215590	42065449	0.94	0.298643641979994	0.94	0.110289943288055	0.140200148100708	0.0713014336840054	0.0064	0.034	0.0165	0.0028	0.1524	0.003	0.0035	0.0609	0.001	0.0839	0.1538	0.0244	0.0013	0.1257	0.0175	0.0028	0.003	0.0012	4e-04	0.0347	0.0298	0.0372	0.073	0.0251	0.1006	8e-04
19	rs4803480	42066279	0.94	0.298643641979994	0.94	0.110289943288055	0.142204201636266	0.0742321627303153	0.0064	0.034	0.0165	0.0028	0.1524	0.003	0.0035	0.0609	0.001	0.0839	0.1538	0.0244	0.0013	0.1257	0.0175	0.0028	0.003	0.0012	4e-04	0.0347	0.0298	0.0372	0.073	0.0251	0.1005	8e-04
19	rs714106	42083849	0.94	0.298643641979994	0.94	0.110289943288055	0.147664217270772	0.0959863518267054	0.0064	0.0339	0.0164	0.0028	0.1525	0.003	0.0036	0.061	0.001	0.0836	0.1537	0.0244	0.0013	0.1256	0.0172	0.0028	0.003	0.0012	4e-04	0.0354	0.0297	0.0374	0.0732	0.0249	0.1007	7e-04
19	rs2302188	42085873	0.94	0.298643641979994	0.94	0.110289943288055	0.147174643612174	0.0943930257383542	0.0064	0.0339	0.0164	0.0027	0.1526	0.003	0.0036	0.061	0.001	0.0835	0.1538	0.0244	0.0013	0.1256	0.0172	0.0028	0.003	0.0012	4e-04	0.0354	0.0297	0.0374	0.0732	0.0249	0.1007	7e-04
19	rs62119455	42092225	0.94	0.298643641979994	0.94	0.110289943288055	0.138747608515401	0.0900659459725021	0.0065	0.0338	0.0165	0.0027	0.1528	0.003	0.0035	0.0611	0.001	0.0834	0.1538	0.0244	0.0013	0.1255	0.0172	0.0028	0.0029	0.0011	4e-04	0.0355	0.0296	0.0374	0.0733	0.0247	0.1008	7e-04
19	rs3745936	42092815	0.94	0.298643641979994	0.94	0.110289943288055	0.137648482644332	0.0875856385991147	0.0065	0.0338	0.0165	0.0027	0.1528	0.003	0.0035	0.0611	0.001	0.0834	0.1538	0.0244	0.0013	0.1255	0.0172	0.0028	0.0029	0.0011	4e-04	0.0355	0.0296	0.0374	0.0733	0.0247	0.1009	7e-04
19	rs2006209	42096228	0.94	0.298643641979994	0.94	0.110289943288055	0.124306458403783	0.118840576675322	0.0066	0.0331	0.0162	0.0026	0.1537	0.0029	0.0035	0.0619	0.001	0.0832	0.155	0.0239	0.0012	0.1254	0.0164	0.0027	0.0029	0.0011	5e-04	0.0348	0.0291	0.0377	0.0742	0.0239	0.1016	6e-04
19	rs79229924	42106888	0.94	0.298643641979994	0.94	0.110289943288055	0.158406972657371	0.210216168616924	0.0065	0.0326	0.0162	0.0025	0.1534	0.0028	0.0035	0.062	0.001	0.0812	0.155	0.0238	0.0011	0.1253	0.0162	0.0027	0.0029	0.001	5e-04	0.0351	0.0293	0.0375	0.0781	0.0238	0.1013	5e-04
19	rs1029804	42107207	0.94	0.298643641979994	0.94	0.110289943288055	0.166318633646058	0.227332663539369	0.0066	0.0326	0.0162	0.0025	0.1534	0.0028	0.0035	0.062	0.001	0.0812	0.155	0.0238	0.0011	0.1253	0.0162	0.0027	0.0029	0.001	5e-04	0.0351	0.0293	0.0375	0.0782	0.0238	0.1013	5e-04
19	rs34982882	42108221	0.94	0.298643641979994	0.94	0.110289943288055	0.163459660694673	0.215444059008505	0.0066	0.0325	0.0162	0.0025	0.1533	0.0028	0.0035	0.062	0.001	0.0811	0.1549	0.0238	0.0011	0.1253	0.0161	0.0027	0.0029	0.001	5e-04	0.0351	0.0293	0.0376	0.0783	0.0237	0.1014	5e-04
19	rs78331856	42109491	0.94	0.298643641979994	0.94	0.110289943288055	0.157082087542734	0.228860641011915	0.0066	0.0325	0.0162	0.0025	0.1533	0.0028	0.0035	0.0621	0.001	0.0811	0.1549	0.0238	0.0011	0.1253	0.0161	0.0027	0.0029	0.001	5e-04	0.0351	0.0293	0.0376	0.0783	0.0237	0.1014	5e-04
19	rs8109613	42110221	0.94	0.298643641979994	0.94	0.110289943288055	0.16377203416196	0.247115092261109	0.0065	0.0325	0.0162	0.0025	0.1531	0.0028	0.0035	0.0621	0.001	0.0811	0.1548	0.0238	0.0011	0.1255	0.0161	0.0027	0.0029	0.001	5e-04	0.0351	0.0294	0.0376	0.0784	0.0237	0.1016	5e-04
19	rs12983719	42123561	0.94	0.298643641979994	0.94	0.110289943288055	0.172302379998033	0.312947403340228	0.0066	0.0321	0.016	0.0025	0.1532	0.0028	0.0034	0.0624	0.001	0.0812	0.1549	0.0238	0.0011	0.1251	0.0159	0.0026	0.0029	0.001	6e-04	0.0351	0.0294	0.0374	0.0789	0.0238	0.1018	5e-04
19	rs929502	42130776	0.94	0.298643641979994	0.94	0.110289943288055	0.155595207033648	0.318622093693423	0.0068	0.0317	0.016	0.0024	0.1533	0.0028	0.0034	0.0627	0.001	0.0813	0.155	0.0237	0.0011	0.1244	0.0157	0.0026	0.0029	0.001	6e-04	0.0354	0.0295	0.0374	0.0793	0.0237	0.102	5e-04
19	rs3848568	42132193	0.95	0.267590046340022	0.94	0.110289943288055	0.133396567633972	0.467467658461391	0.0079	0.0295	0.015	0.0022	0.1529	0.0027	0.0031	0.0629	0.0016	0.0811	0.1546	0.0258	0.0017	0.1208	0.0148	0.0023	0.0027	0.0014	0.0012	0.0369	0.0299	0.0369	0.0801	0.0237	0.1035	8e-04
19	rs1126454	42132314	0.95	0.267590046340022	0.94	0.110289943288055	0.160012333001966	0.504056229451706	0.0079	0.0292	0.0148	0.0022	0.1526	0.0027	0.0031	0.0631	0.0016	0.081	0.1548	0.026	0.0017	0.1206	0.0147	0.0023	0.0027	0.0014	0.0012	0.0373	0.0299	0.0369	0.0803	0.0238	0.1036	8e-04
19	rs79020302	42137398	0.95	0.267590046340022	0.94	0.110289943288055	0.10398057354665	0.560710198579785	0.008	0.0286	0.0147	0.0022	0.1531	0.0027	0.0031	0.0634	0.0012	0.0813	0.1547	0.0262	0.0016	0.1202	0.0145	0.0023	0.0027	0.0014	0.0011	0.038	0.0301	0.0367	0.0805	0.0238	0.1033	8e-04
19	rs62117964	42144650	0.95	0.267590046340022	0.94	0.110289943288055	0.104244705538319	0.543151282961801	0.008	0.0286	0.0147	0.0022	0.1531	0.0027	0.0031	0.0635	0.0011	0.0813	0.1547	0.0262	0.0016	0.1202	0.0145	0.0023	0.0027	0.0014	0.0011	0.038	0.0301	0.0367	0.0805	0.0238	0.1033	8e-04
19	rs73045039	42146348	0.95	0.267590046340022	0.94	0.110289943288055	0.10645310817448	0.533100332944178	0.008	0.0286	0.0147	0.0022	0.1531	0.0027	0.0031	0.0635	0.0011	0.0813	0.1547	0.0262	0.0016	0.1202	0.0145	0.0023	0.0027	0.0014	0.0011	0.038	0.0301	0.0367	0.0805	0.0238	0.1033	8e-04
19	rs73045042	42148901	0.95	0.267590046340022	0.94	0.110289943288055	0.128412036248722	0.607563368820833	0.008	0.0284	0.0147	0.0022	0.1531	0.0027	0.0031	0.0636	0.0011	0.0813	0.1547	0.0262	0.0015	0.1201	0.0145	0.0023	0.0028	0.0014	0.001	0.0382	0.0302	0.0367	0.0808	0.0238	0.1032	7e-04
19	rs2016070	42153007	0.95	0.267590046340022	0.94	0.110289943288055	0.132047996824956	0.642151143451059	0.008	0.0284	0.0147	0.0022	0.1531	0.0027	0.0031	0.0636	0.0011	0.0813	0.1547	0.0262	0.0016	0.1201	0.0145	0.0023	0.0028	0.0015	0.001	0.0382	0.0302	0.0367	0.0808	0.0238	0.1032	8e-04
19	rs117581754	42156165	0.95	0.267590046340022	0.94	0.110289943288055	0.133365826533913	0.647399540577717	0.008	0.0284	0.0148	0.0022	0.153	0.0026	0.003	0.0636	0.0011	0.0813	0.1548	0.0262	0.0016	0.1201	0.0145	0.0022	0.0027	0.0015	0.001	0.0382	0.0302	0.0367	0.0808	0.0238	0.1032	7e-04
19	rs11880469	42156168	0.95	0.267590046340022	0.94	0.110289943288055	0.131133252398179	0.64404525498558	0.008	0.0284	0.0148	0.0022	0.153	0.0026	0.003	0.0636	0.0011	0.0815	0.1547	0.0262	0.0016	0.1201	0.0145	0.0022	0.0027	0.0015	0.001	0.0382	0.0302	0.0367	0.0808	0.0238	0.1032	7e-04
19	rs116952869	42171848	0.95	0.267590046340022	0.94	0.110289943288055	0.128051814033303	0.630523745108975	0.008	0.0284	0.0147	0.0022	0.1531	0.0026	0.003	0.0636	0.0011	0.0815	0.1547	0.0262	0.0016	0.1201	0.0145	0.0022	0.0027	0.0015	0.001	0.0382	0.0302	0.0367	0.0808	0.0238	0.1032	7e-04
19	rs8102488	42190859	0.95	0.267590046340022	0.94	0.110289943288055	0.11461987737875	0.626176298704695	0.0081	0.0283	0.0147	0.0021	0.1533	0.0026	0.003	0.0634	0.0011	0.0822	0.1546	0.0263	0.0015	0.1198	0.0144	0.0022	0.0027	0.0015	0.0011	0.0383	0.03	0.0367	0.081	0.0236	0.1029	8e-04
19	rs17267725	42194145	0.95	0.267590046340022	0.94	0.110289943288055	0.104906860304309	0.607563368820833	0.0081	0.0282	0.0147	0.0021	0.1535	0.0026	0.003	0.0634	0.0011	0.0826	0.1546	0.0263	0.0015	0.1196	0.0144	0.0022	0.0027	0.0015	0.001	0.0383	0.03	0.0367	0.081	0.0236	0.1028	8e-04
19	rs78660009	42203813	0.95	0.267590046340022	0.94	0.110289943288055	0.0715049655132359	0.539237046603799	0.0081	0.0277	0.0147	0.0022	0.1545	0.0026	0.003	0.0627	0.001	0.0846	0.1541	0.0263	0.0015	0.119	0.0144	0.0022	0.0028	0.0014	0.001	0.0384	0.0298	0.0367	0.0811	0.0232	0.1028	7e-04
19	rs73047318	42204669	0.95	0.267590046340022	0.94	0.110289943288055	0.0707381828972605	0.53421479926926	0.0081	0.0276	0.0147	0.0022	0.1546	0.0026	0.003	0.0627	0.001	0.0846	0.1541	0.0263	0.0015	0.119	0.0144	0.0022	0.0028	0.0014	0.001	0.0384	0.0298	0.0367	0.0811	0.0231	0.1028	7e-04
19	rs76632177	42205043	0.95	0.267590046340022	0.95	0.0943132253134139	0.0696696186152309	0.501311676919764	0.0081	0.0276	0.0147	0.0022	0.1546	0.0026	0.003	0.0627	0.001	0.0846	0.1541	0.0263	0.0015	0.119	0.0144	0.0022	0.0028	0.0014	0.001	0.0384	0.0298	0.0367	0.0811	0.0231	0.1028	7e-04
19	rs3928915	42207603	0.95	0.267590046340022	0.95	0.0943132253134139	0.0651479400555332	0.516729883785269	0.0082	0.0274	0.0147	0.0022	0.155	0.0026	0.003	0.0627	9e-04	0.0846	0.1541	0.0263	0.0014	0.1189	0.0144	0.0022	0.0028	0.0014	9e-04	0.0384	0.0297	0.0366	0.0812	0.0229	0.1028	7e-04
19	rs11673394	42211307	0.95	0.267590046340022	0.95	0.0943132253134139	0.0640194016586016	0.519218779517228	0.0082	0.0273	0.0147	0.0022	0.1552	0.0026	0.003	0.0629	9e-04	0.0846	0.1541	0.0263	0.0014	0.1189	0.0144	0.0022	0.0028	0.0014	9e-04	0.0383	0.0297	0.0366	0.0813	0.0228	0.1028	7e-04
19	rs140477498	42213670	0.95	0.267590046340022	0.95	0.0943132253134139	0.0625030518920837	0.507217165203945	0.0082	0.0273	0.0147	0.0022	0.1553	0.0026	0.003	0.0629	9e-04	0.0847	0.1541	0.0263	0.0014	0.1188	0.0144	0.0022	0.0028	0.0014	9e-04	0.0383	0.0296	0.0366	0.0813	0.0228	0.1028	7e-04
19	rs7259215	42216594	0.95	0.267590046340022	0.95	0.0943132253134139	0.0618767162043558	0.469623887430701	0.0082	0.0273	0.0147	0.0022	0.1553	0.0026	0.003	0.0629	9e-04	0.0847	0.1541	0.0263	0.0014	0.1188	0.0144	0.0022	0.0028	0.0014	0.001	0.0382	0.0296	0.0366	0.0813	0.0228	0.1029	7e-04
19	rs55702269	42219428	0.95	0.267590046340022	0.95	0.0943132253134139	0.0562301147672666	0.4314803187659	0.0082	0.0273	0.0147	0.0022	0.1554	0.0026	0.003	0.0629	9e-04	0.0847	0.1542	0.0263	0.0014	0.1187	0.0144	0.0022	0.0028	0.0014	9e-04	0.0381	0.0296	0.0366	0.0813	0.0227	0.1029	7e-04
19	rs7249230	42221607	0.95	0.267590046340022	0.95	0.0943132253134139	0.0543691662771706	0.414952784916233	0.0082	0.0273	0.0147	0.0022	0.1555	0.0026	0.003	0.0629	9e-04	0.0848	0.1543	0.0264	0.0014	0.1187	0.0144	0.0022	0.0028	0.0014	9e-04	0.038	0.0296	0.0366	0.0814	0.0227	0.1028	7e-04
19	rs116947380	42230638	0.95	0.267590046340022	0.95	0.0943132253134139	0.0526857180760252	0.405069021324154	0.0082	0.0274	0.0147	0.0022	0.1557	0.0026	0.0029	0.0629	8e-04	0.0849	0.1545	0.0264	0.0013	0.1185	0.0144	0.0022	0.0028	0.0014	9e-04	0.0379	0.0296	0.0366	0.0817	0.0227	0.1024	6e-04
19	rs9621	42231159	0.95	0.267590046340022	0.95	0.0943132253134139	0.0527537369706673	0.403643883507069	0.0082	0.0274	0.0147	0.0022	0.1557	0.0026	0.0029	0.0629	8e-04	0.0849	0.1545	0.0264	0.0013	0.1185	0.0144	0.0022	0.0028	0.0014	9e-04	0.0379	0.0296	0.0366	0.0817	0.0227	0.1024	6e-04
19	rs118032196	42235081	0.95	0.267590046340022	0.95	0.0943132253134139	0.0528047897701254	0.415605303304628	0.0082	0.0273	0.0147	0.0022	0.1559	0.0026	0.0029	0.0629	8e-04	0.085	0.1545	0.0264	0.0013	0.1185	0.0144	0.0022	0.0028	0.0014	9e-04	0.0378	0.0296	0.0366	0.0818	0.0227	0.1023	6e-04
19	rs117902969	42242773	0.95	0.267590046340022	0.95	0.0943132253134139	0.0521605654513475	0.39023851175149	0.0082	0.0273	0.0146	0.0022	0.156	0.0026	0.0029	0.0629	8e-04	0.0851	0.1546	0.0264	0.0013	0.1184	0.0143	0.0022	0.0028	0.0014	9e-04	0.0378	0.0296	0.0366	0.0818	0.0227	0.1022	6e-04
19	rs10412553	42246563	0.95	0.267590046340022	0.95	0.0943132253134139	0.0551190407675116	0.413127217201754	0.0082	0.0273	0.0146	0.0022	0.1561	0.0026	0.0028	0.0629	8e-04	0.0851	0.1547	0.0264	0.0013	0.1184	0.0143	0.0021	0.0028	0.0014	9e-04	0.0378	0.0295	0.0366	0.0819	0.0227	0.1021	6e-04
19	rs117792424	42246786	0.95	0.267590046340022	0.95	0.0943132253134139	0.0583875190732569	0.427266383842805	0.0081	0.0273	0.0146	0.0022	0.156	0.0026	0.0028	0.0629	8e-04	0.085	0.1545	0.0264	0.0013	0.1182	0.0144	0.0021	0.0028	0.0013	9e-04	0.0384	0.03	0.0366	0.0818	0.0226	0.102	6e-04
19	rs117539521	42251148	0.95	0.267590046340022	0.95	0.0943132253134139	0.0523126655190847	0.385371772584028	0.0081	0.0272	0.0146	0.0023	0.1561	0.0026	0.0029	0.0629	8e-04	0.085	0.1546	0.0264	0.0012	0.118	0.0144	0.0021	0.0028	0.0013	8e-04	0.0384	0.0299	0.0366	0.0817	0.0227	0.1019	6e-04
19	rs12459454	42263143	0.96	0.238871757466757	0.95	0.0943132253134139	0.0808587735563549	0.498160165831876	0.0081	0.0269	0.0147	0.0029	0.1591	0.0025	0.0031	0.0628	7e-04	0.0842	0.1562	0.0268	9e-04	0.1159	0.0139	0.0023	0.003	0.0012	7e-04	0.0385	0.0296	0.0359	0.0816	0.0228	0.1014	6e-04
19	rs11878734	42263480	0.96	0.238871757466757	0.95	0.0943132253134139	0.0692410831920209	0.437557216572994	0.0081	0.0268	0.0147	0.0029	0.1592	0.0025	0.0031	0.0628	7e-04	0.0842	0.1562	0.0268	9e-04	0.1158	0.0139	0.0023	0.003	0.0012	7e-04	0.0385	0.0296	0.0359	0.0816	0.0228	0.1014	6e-04
19	rs79122621	42263608	0.96	0.238871757466757	0.95	0.0943132253134139	0.0677045789690178	0.426871897939137	0.0081	0.0267	0.0146	0.0029	0.1597	0.0025	0.0031	0.0627	7e-04	0.0842	0.1563	0.0269	9e-04	0.1154	0.0139	0.0023	0.003	0.0011	7e-04	0.0386	0.0295	0.0358	0.0817	0.0228	0.1014	6e-04
19	rs1971787	42267632	0.96	0.238871757466757	0.95	0.0943132253134139	0.0996310849144816	0.286678328200725	0.0089	0.0254	0.0146	0.0033	0.1657	0.002	0.0035	0.0614	6e-04	0.0842	0.158	0.0277	5e-04	0.1101	0.0139	0.0027	0.0029	9e-04	5e-04	0.0391	0.0292	0.0343	0.0829	0.023	0.1004	5e-04
19	rs117368014	42270474	0.96	0.238871757466757	0.95	0.0943132253134139	0.10237839171617	0.330672900779806	0.0089	0.0254	0.0146	0.0033	0.1658	0.002	0.0036	0.0614	6e-04	0.0842	0.158	0.0278	4e-04	0.1099	0.0139	0.0027	0.0029	9e-04	5e-04	0.0391	0.0291	0.0342	0.083	0.023	0.1005	5e-04
19	rs73047370	42271084	0.96	0.238871757466757	0.95	0.0943132253134139	0.102561461633211	0.335455983647688	0.0089	0.0254	0.0146	0.0033	0.1658	0.002	0.0036	0.0614	6e-04	0.0842	0.158	0.0278	4e-04	0.1099	0.0139	0.0027	0.0029	9e-04	5e-04	0.0391	0.0291	0.0342	0.0831	0.023	0.1005	5e-04
19	rs62117370	42271275	0.96	0.238871757466757	0.95	0.0943132253134139	0.102639982597364	0.336070644071642	0.0089	0.0254	0.0146	0.0033	0.1658	0.002	0.0036	0.0614	6e-04	0.0842	0.158	0.0278	4e-04	0.1099	0.0139	0.0027	0.0029	9e-04	5e-04	0.0391	0.0291	0.0342	0.0831	0.023	0.1005	5e-04
19	rs10413906	42285491	0.96	0.238871757466757	0.95	0.0943132253134139	0.131529170374686	0.354161096644246	0.009	0.0253	0.0147	0.0034	0.165	0.002	0.0037	0.061	5e-04	0.0842	0.158	0.0288	4e-04	0.109	0.0138	0.0028	0.0029	8e-04	5e-04	0.0391	0.0292	0.0337	0.0836	0.0231	0.1012	5e-04
19	rs78424564	42288577	0.96	0.238871757466757	0.96	0.0801626552665664	0.123923871927619	0.338409331429494	0.009	0.0252	0.0147	0.0034	0.165	0.002	0.0037	0.061	5e-04	0.0843	0.158	0.0288	4e-04	0.109	0.0137	0.0028	0.0029	8e-04	5e-04	0.0392	0.0292	0.0337	0.0835	0.023	0.1012	5e-04
19	rs73047381	42294765	0.96	0.238871757466757	0.96	0.0801626552665664	0.128081809139994	0.401444110477265	0.0091	0.0252	0.0147	0.0034	0.1652	0.002	0.0037	0.061	5e-04	0.0845	0.1582	0.0288	4e-04	0.1089	0.0137	0.0029	0.0029	8e-04	4e-04	0.0393	0.0291	0.0337	0.0834	0.0229	0.1011	5e-04
19	rs7251336	42306326	0.96	0.238871757466757	0.96	0.0801626552665664	0.106132041758243	0.360920589451984	0.0094	0.025	0.0147	0.0033	0.1655	0.002	0.0037	0.0614	4e-04	0.085	0.1585	0.0289	4e-04	0.1088	0.0137	0.0029	0.0027	8e-04	4e-04	0.0395	0.029	0.0337	0.0829	0.0227	0.1005	5e-04
19	rs112563718	42312304	0.96	0.238871757466757	0.96	0.0801626552665664	0.105518346392681	0.363810649356654	0.0094	0.025	0.0147	0.0033	0.1656	0.002	0.0037	0.0613	4e-04	0.0848	0.1584	0.0289	4e-04	0.1087	0.0137	0.0029	0.0027	8e-04	4e-04	0.0398	0.029	0.0337	0.0829	0.0226	0.1005	5e-04
19	rs78214518	42319608	0.96	0.238871757466757	0.96	0.0801626552665664	0.108446328444252	0.37391359937454	0.0094	0.0249	0.0147	0.0033	0.1656	0.002	0.0037	0.0613	4e-04	0.085	0.1584	0.029	4e-04	0.1086	0.0137	0.0029	0.0027	8e-04	4e-04	0.04	0.029	0.0337	0.0829	0.0226	0.1004	5e-04
19	rs35476281	42341407	0.96	0.238871757466757	0.96	0.0801626552665664	0.109533293739745	0.349923911982725	0.0094	0.0249	0.0147	0.0033	0.1657	0.002	0.0037	0.0613	4e-04	0.0853	0.1583	0.0291	4e-04	0.1084	0.0137	0.003	0.0027	8e-04	4e-04	0.0402	0.0289	0.0336	0.0829	0.0225	0.1003	5e-04
19	rs7248641	42342540	0.96	0.238871757466757	0.96	0.0801626552665664	0.111975878492236	0.351791456721756	0.0094	0.0249	0.0147	0.0033	0.1658	0.002	0.0037	0.0613	4e-04	0.0853	0.1583	0.0291	4e-04	0.1084	0.0136	0.003	0.0027	8e-04	4e-04	0.0402	0.0289	0.0336	0.0829	0.0224	0.1004	5e-04
19	rs76856583	42353436	0.96	0.238871757466757	0.96	0.0801626552665664	0.110873972242841	0.344957788719271	0.0094	0.0248	0.0147	0.0034	0.1658	0.002	0.0037	0.0613	4e-04	0.0853	0.1583	0.0291	4e-04	0.1085	0.0135	0.003	0.0027	8e-04	4e-04	0.0402	0.0289	0.0336	0.0829	0.0223	0.1004	5e-04
19	rs116972702	42355214	0.97	0.212405230483542	0.96	0.0801626552665664	0.106640674915721	0.308861233876846	0.0095	0.0247	0.0147	0.0034	0.1659	0.0021	0.0037	0.0612	4e-04	0.0852	0.1583	0.0292	4e-04	0.1085	0.0135	0.003	0.0027	8e-04	4e-04	0.0401	0.0289	0.0337	0.0828	0.0224	0.1005	5e-04
19	rs116604425	42355509	0.97	0.212405230483542	0.96	0.0801626552665664	0.106694303044738	0.308261677107082	0.0095	0.0247	0.0147	0.0034	0.1659	0.0021	0.0037	0.0612	4e-04	0.0852	0.1583	0.0292	4e-04	0.1085	0.0135	0.003	0.0027	8e-04	4e-04	0.0401	0.0289	0.0337	0.0828	0.0224	0.1004	5e-04
19	rs80092131	42358953	0.96	0.238871757466757	0.96	0.0801626552665664	0.100972988061145	0.29421410445727	0.0095	0.0247	0.0146	0.0034	0.166	0.0021	0.0037	0.0611	4e-04	0.0852	0.1582	0.0292	4e-04	0.1085	0.0136	0.003	0.0027	8e-04	4e-04	0.04	0.0289	0.0336	0.0827	0.0225	0.1006	5e-04
19	rs12461131	42365944	0.96	0.238871757466757	0.96	0.0801626552665664	0.0981221187820548	0.322624407591086	0.0095	0.0247	0.0146	0.0034	0.1661	0.0021	0.0037	0.0611	4e-04	0.0852	0.1582	0.0292	4e-04	0.1085	0.0136	0.003	0.0027	8e-04	4e-04	0.04	0.0288	0.0336	0.0825	0.0225	0.1006	5e-04
19	rs3786539	42366232	0.96	0.238871757466757	0.96	0.0801626552665664	0.0960237179644031	0.31959099796128	0.0095	0.0247	0.0146	0.0034	0.1661	0.0021	0.0037	0.0611	4e-04	0.0853	0.1582	0.0292	4e-04	0.1086	0.0136	0.003	0.0027	8e-04	4e-04	0.04	0.0289	0.0334	0.0825	0.0225	0.1006	5e-04
19	rs61762294	42373302	0.96	0.238871757466757	0.96	0.0801626552665664	0.0861906957564351	0.286678328200725	0.0095	0.0247	0.0146	0.0034	0.1662	0.0021	0.0037	0.0611	4e-04	0.0853	0.1582	0.0292	4e-04	0.1085	0.0136	0.003	0.0027	8e-04	3e-04	0.04	0.0288	0.0334	0.0825	0.0225	0.1006	5e-04
19	rs28521795	42391425	0.97	0.212405230483542	0.96	0.0801626552665664	0.0952472741279703	0.309461137839901	0.0096	0.0248	0.0145	0.0034	0.1669	0.0021	0.0037	0.0613	3e-04	0.0852	0.158	0.0294	4e-04	0.1078	0.0138	0.0029	0.0026	8e-04	3e-04	0.04	0.0286	0.0333	0.0825	0.0223	0.101	5e-04
19	rs2288509	42392310	0.97	0.212405230483542	0.96	0.0801626552665664	0.0968798616220483	0.32371849835209	0.0096	0.0248	0.0144	0.0034	0.1671	0.0021	0.0037	0.0613	3e-04	0.0852	0.158	0.0295	4e-04	0.1076	0.0138	0.0029	0.0026	8e-04	3e-04	0.04	0.0285	0.0333	0.0825	0.0223	0.1011	5e-04
19	rs16975619	42392441	0.97	0.212405230483542	0.96	0.0801626552665664	0.0972590900843158	0.323596878928943	0.0096	0.0248	0.0144	0.0034	0.1671	0.0021	0.0037	0.0613	3e-04	0.0852	0.158	0.0295	4e-04	0.1076	0.0138	0.0029	0.0026	8e-04	3e-04	0.04	0.0285	0.0333	0.0825	0.0223	0.1011	5e-04
19	rs118031856	42393114	0.97	0.212405230483542	0.97	0.0677063307338505	0.0970567191898975	0.322867444700443	0.0096	0.0248	0.0144	0.0034	0.1671	0.0021	0.0037	0.0613	3e-04	0.0852	0.158	0.0295	4e-04	0.1076	0.0138	0.0029	0.0026	8e-04	3e-04	0.04	0.0285	0.0333	0.0825	0.0223	0.1011	5e-04
19	rs717225	42393286	0.97	0.212405230483542	0.97	0.0677063307338505	0.0970314414263743	0.318501041760164	0.0096	0.0248	0.0144	0.0034	0.1671	0.0021	0.0037	0.0613	3e-04	0.0852	0.158	0.0295	4e-04	0.1076	0.0138	0.0029	0.0026	8e-04	3e-04	0.04	0.0285	0.0333	0.0825	0.0223	0.1011	5e-04
19	rs11368847	42400406	0.97	0.212405230483542	0.97	0.0677063307338505	0.099682489106976	0.32371849835209	0.0096	0.0248	0.0144	0.0034	0.1672	0.0021	0.0037	0.0613	3e-04	0.0852	0.1579	0.0295	4e-04	0.1075	0.0138	0.0029	0.0026	8e-04	3e-04	0.04	0.0285	0.0333	0.0825	0.0224	0.1012	5e-04
19	rs117694610	42419499	0.97	0.212405230483542	0.97	0.0677063307338505	0.0961241930378663	0.331040118445751	0.0096	0.0248	0.0144	0.0034	0.1674	0.0021	0.0037	0.0613	3e-04	0.0852	0.1579	0.0295	4e-04	0.1073	0.0139	0.0029	0.0026	8e-04	3e-04	0.04	0.0285	0.0333	0.0824	0.0224	0.1012	5e-04
19	rs117814784	42419969	0.97	0.212405230483542	0.98	0.0568119256469769	0.0956475244084029	0.322745919414455	0.0096	0.0248	0.0144	0.0034	0.1674	0.0021	0.0037	0.0613	3e-04	0.0852	0.1579	0.0295	4e-04	0.1073	0.0139	0.0029	0.0026	8e-04	3e-04	0.04	0.0285	0.0333	0.0824	0.0224	0.1012	5e-04
19	rs11665965	42429833	0.97	0.212405230483542	0.98	0.0568119256469769	0.110325539371771	0.331284996328168	0.0098	0.0248	0.0145	0.0035	0.1681	0.0021	0.0036	0.0614	3e-04	0.086	0.1575	0.0297	5e-04	0.1057	0.0142	0.0028	0.0026	9e-04	3e-04	0.0399	0.0283	0.0334	0.0822	0.022	0.1018	5e-04
19	rs2081999	42431033	0.97	0.212405230483542	0.99	0.0473477484867341	0.111451634735819	0.332142484935134	0.0098	0.0248	0.0145	0.0035	0.1681	0.0021	0.0036	0.0614	3e-04	0.086	0.1574	0.0297	5e-04	0.1057	0.0142	0.0028	0.0026	9e-04	3e-04	0.0399	0.0284	0.0334	0.0822	0.022	0.1018	5e-04
19	rs76980332	42435481	0.97	0.212405230483542	1	0.0391838568150044	0.112307761729348	0.333123263135579	0.0098	0.0248	0.0145	0.0035	0.1682	0.0021	0.0036	0.0614	3e-04	0.086	0.1574	0.0297	5e-04	0.1057	0.0142	0.0028	0.0026	9e-04	3e-04	0.0399	0.0283	0.0334	0.0822	0.022	0.1018	5e-04
19	rs41303845	42437425	0.97	0.212405230483542	1.01	0.0321931958856115	0.113195744821838	0.337177856360444	0.0098	0.0248	0.0145	0.0035	0.1682	0.0021	0.0036	0.0615	3e-04	0.086	0.1574	0.0297	5e-04	0.1056	0.0142	0.0028	0.0026	9e-04	3e-04	0.0399	0.0283	0.0334	0.0822	0.022	0.1018	5e-04
19	rs62117435	42441734	0.97	0.212405230483542	1.01	0.0321931958856115	0.114535801584609	0.335824740648384	0.0098	0.0248	0.0145	0.0035	0.1682	0.0021	0.0036	0.0615	3e-04	0.086	0.1574	0.0297	5e-04	0.1056	0.0142	0.0028	0.0026	9e-04	3e-04	0.0399	0.0283	0.0334	0.0822	0.022	0.1017	5e-04
19	rs117848304	42446154	0.97	0.212405230483542	1.01	0.0321931958856115	0.117643402501517	0.33373667732889	0.0098	0.0248	0.0145	0.0035	0.1682	0.0021	0.0036	0.0615	3e-04	0.0859	0.1573	0.0297	5e-04	0.1056	0.0142	0.0028	0.0026	9e-04	4e-04	0.0399	0.0283	0.0334	0.0822	0.022	0.1017	5e-04
19	rs117199551	42460653	0.97	0.212405230483542	1.01	0.0321931958856115	0.118385391317922	0.330795293442729	0.0098	0.0248	0.0145	0.0035	0.1684	0.0021	0.0036	0.0615	3e-04	0.0859	0.1574	0.0297	5e-04	0.1056	0.0142	0.0028	0.0026	9e-04	4e-04	0.0399	0.0283	0.0334	0.0822	0.0221	0.1017	5e-04
19	rs11083642	42461454	0.97	0.212405230483542	1.01	0.0321931958856115	0.119503733510897	0.327617393291331	0.0098	0.0248	0.0145	0.0035	0.1684	0.0021	0.0036	0.0615	3e-04	0.0859	0.1574	0.0297	5e-04	0.1056	0.0142	0.0028	0.0026	9e-04	4e-04	0.0399	0.0283	0.0334	0.0822	0.0221	0.1016	5e-04
19	rs12977527	42467607	0.97	0.212405230483542	1.01	0.0321931958856115	0.123336678105469	0.305388652486261	0.0098	0.0248	0.0145	0.0035	0.1681	0.0021	0.0036	0.0616	3e-04	0.0858	0.1572	0.0296	5e-04	0.1056	0.0142	0.0028	0.0026	9e-04	4e-04	0.0399	0.0283	0.0334	0.0822	0.0225	0.1018	5e-04
19	rs73051437	42473284	0.97	0.212405230483542	1.01	0.0321931958856115	0.115800922239674	0.294687054769864	0.01	0.0244	0.0149	0.0037	0.1687	0.0021	0.0035	0.0613	3e-04	0.0854	0.1567	0.0306	5e-04	0.1046	0.0144	0.0027	0.0027	9e-04	4e-04	0.0398	0.0283	0.0335	0.0818	0.0224	0.102	5e-04
19	rs8107107	42477310	0.98	0.188103243221556	1.01	0.0321931958856115	0.167090608007603	0.443125444098646	0.0104	0.0236	0.0155	0.0039	0.1698	0.002	0.0035	0.0608	3e-04	0.0849	0.1558	0.0324	6e-04	0.1026	0.0149	0.0025	0.003	0.001	3e-04	0.0396	0.0285	0.0336	0.0811	0.0222	0.1026	5e-04
19	rs73051441	42486461	0.98	0.188103243221556	1.01	0.0321931958856115	0.150225580119038	0.520325920224184	0.0105	0.0232	0.0157	0.0039	0.1706	0.002	0.0034	0.0606	3e-04	0.0849	0.1554	0.0327	7e-04	0.1021	0.0153	0.0024	0.0035	0.001	3e-04	0.0394	0.0284	0.0336	0.0811	0.0226	0.1021	5e-04
19	rs118075381	42500613	0.98	0.188103243221556	1.01	0.0321931958856115	0.131864740845596	0.406625284789071	0.0106	0.0229	0.016	0.0038	0.1718	0.002	0.0033	0.0603	3e-04	0.0847	0.1547	0.0331	7e-04	0.1018	0.0158	0.0022	0.0039	0.0011	3e-04	0.039	0.0283	0.0336	0.0811	0.023	0.1011	5e-04
19	rs443239	42506044	0.98	0.188103243221556	1.02	0.0262527243843747	0.133273628847663	0.430162271218528	0.0106	0.0228	0.0161	0.0038	0.1719	0.002	0.0033	0.0603	3e-04	0.0847	0.1547	0.0332	7e-04	0.1018	0.0159	0.0022	0.0039	0.0011	3e-04	0.039	0.0282	0.0335	0.0811	0.0231	0.1011	5e-04
19	rs8099939	42521108	0.98	0.188103243221556	1.02	0.0262527243843747	0.146686036080367	0.423457137301792	0.0107	0.0228	0.0162	0.0038	0.1721	0.002	0.0033	0.0603	3e-04	0.0846	0.1546	0.0333	7e-04	0.1017	0.0159	0.0022	0.004	0.0011	3e-04	0.039	0.0282	0.0334	0.081	0.023	0.1011	5e-04
19	rs117606170	42521657	0.98	0.188103243221556	1.02	0.0262527243843747	0.144999674374644	0.412736309120951	0.0107	0.0228	0.0162	0.0038	0.1721	0.002	0.0033	0.0603	3e-04	0.0846	0.1546	0.0333	7e-04	0.1016	0.0159	0.0022	0.004	0.0011	3e-04	0.039	0.0282	0.0334	0.081	0.023	0.1011	5e-04
19	rs117637200	42526811	0.98	0.188103243221556	1.03	0.0212444876357053	0.139630684104968	0.365698988637159	0.0107	0.0228	0.0162	0.0038	0.1721	0.002	0.0033	0.0603	3e-04	0.0847	0.1545	0.0333	7e-04	0.1016	0.0159	0.0022	0.0041	0.0011	3e-04	0.039	0.0282	0.0334	0.081	0.023	0.1011	5e-04
19	rs76157475	42538896	0.98	0.188103243221556	1.03	0.0212444876357053	0.13422819127867	0.277459056015846	0.0108	0.0228	0.0162	0.0038	0.1723	0.002	0.0032	0.0602	3e-04	0.0849	0.1543	0.0333	7e-04	0.1016	0.0159	0.0022	0.0041	0.0011	3e-04	0.0389	0.0281	0.0333	0.081	0.023	0.1011	5e-04
19	rs28711705	42555218	0.98	0.188103243221556	1.03	0.0212444876357053	0.132843880939143	0.275950843732749	0.0108	0.0228	0.0163	0.0038	0.1724	0.002	0.0032	0.0603	3e-04	0.0852	0.1542	0.0334	7e-04	0.1015	0.0159	0.0021	0.0041	0.0011	3e-04	0.0389	0.0281	0.0333	0.0809	0.0229	0.1011	5e-04
19	rs78658873	42569043	0.98	0.188103243221556	1.04	0.0170565984053636	0.134939067150081	0.29931031239706	0.0109	0.0228	0.0163	0.0037	0.1724	0.002	0.0032	0.0603	3e-04	0.0853	0.1539	0.0335	7e-04	0.1014	0.016	0.0021	0.0041	0.0011	3e-04	0.0388	0.028	0.0334	0.0809	0.0228	0.1013	5e-04
19	rs61750871	42572987	0.98	0.188103243221556	1.04	0.0170565984053636	0.136741748407572	0.315237788631086	0.0109	0.0228	0.0163	0.0037	0.1724	0.002	0.0032	0.0603	3e-04	0.0854	0.1538	0.0335	7e-04	0.1013	0.016	0.0021	0.0041	0.0011	3e-04	0.0388	0.028	0.0334	0.0809	0.0228	0.1014	5e-04
19	rs78816499	42596056	0.98	0.188103243221556	1.04	0.0170565984053636	0.136991522727648	0.304074540956439	0.011	0.0228	0.0165	0.0037	0.1723	0.002	0.0031	0.0603	3e-04	0.0855	0.1534	0.0336	7e-04	0.1012	0.016	0.0021	0.0041	0.0011	3e-04	0.0387	0.028	0.0334	0.0808	0.0228	0.1017	5e-04
19	rs76662040	42602807	0.98	0.188103243221556	1.04	0.0170565984053636	0.136336448819972	0.306106154812326	0.011	0.0228	0.0166	0.0037	0.1723	0.002	0.0031	0.0603	3e-04	0.0855	0.1533	0.0336	7e-04	0.1011	0.016	0.0021	0.0041	0.0011	3e-04	0.0387	0.028	0.0334	0.0808	0.0228	0.1017	5e-04
19	rs35863918	42608875	0.98	0.188103243221556	1.04	0.0170565984053636	0.135776457568323	0.307063607039334	0.011	0.0228	0.0166	0.0037	0.1724	0.002	0.0031	0.0603	3e-04	0.0855	0.1533	0.0336	7e-04	0.1011	0.016	0.0021	0.0041	0.0011	3e-04	0.0387	0.028	0.0334	0.0808	0.0228	0.1017	5e-04
19	rs78580830	42608987	0.98	0.188103243221556	1.04	0.0170565984053636	0.135683260340486	0.30634543409516	0.011	0.0228	0.0166	0.0037	0.1724	0.002	0.0031	0.0603	3e-04	0.0855	0.1533	0.0336	7e-04	0.1011	0.016	0.0021	0.0041	0.0011	3e-04	0.0387	0.028	0.0334	0.0808	0.0228	0.1017	5e-04
19	rs80179068	42615424	0.98	0.188103243221556	1.04	0.0170565984053636	0.136616963877547	0.301094249939693	0.011	0.0228	0.0167	0.0037	0.1725	0.002	0.0031	0.0603	3e-04	0.0856	0.1532	0.0336	7e-04	0.1011	0.016	0.0021	0.0041	0.0011	3e-04	0.0387	0.028	0.0334	0.0808	0.0228	0.1017	5e-04
19	rs78341076	42625769	0.98	0.188103243221556	1.04	0.0170565984053636	0.137241570754351	0.298004120633286	0.0111	0.0228	0.0168	0.0037	0.1726	0.002	0.0031	0.0603	4e-04	0.0856	0.153	0.0336	8e-04	0.101	0.016	0.0021	0.0041	0.0011	3e-04	0.0387	0.028	0.0334	0.0808	0.0227	0.1017	5e-04
19	rs1650497	42649439	0.98	0.188103243221556	1.08	0.00652609165390683	0.140326884084068	0.301927843427044	0.0111	0.0228	0.017	0.0037	0.1729	0.0019	0.003	0.0603	4e-04	0.0857	0.1526	0.0337	8e-04	0.1008	0.016	0.0021	0.0041	0.0011	3e-04	0.0386	0.028	0.0334	0.0808	0.0227	0.1017	5e-04
19	rs76602059	42656257	0.98	0.188103243221556	1.08	0.00652609165390683	0.143196567390143	0.307063607039334	0.0111	0.0228	0.0171	0.0037	0.173	0.0019	0.003	0.0603	4e-04	0.0857	0.1525	0.0337	8e-04	0.1008	0.016	0.002	0.0041	0.0011	3e-04	0.0386	0.028	0.0334	0.0808	0.0227	0.1017	5e-04
19	rs12610309	42668092	0.98	0.188103243221556	1.08	0.00652609165390683	0.158134667383948	0.349675121601528	0.0112	0.0228	0.0171	0.0036	0.1735	0.0018	0.003	0.0598	4e-04	0.0856	0.1524	0.0339	8e-04	0.1007	0.0161	0.002	0.0041	0.0011	3e-04	0.0385	0.028	0.0334	0.0811	0.0227	0.1016	5e-04
19	rs117873874	42676086	0.98	0.188103243221556	1.08	0.00652609165390683	0.163112988568361	0.356410209315853	0.0113	0.0228	0.0172	0.0036	0.1738	0.0019	0.003	0.0594	4e-04	0.0855	0.1522	0.034	8e-04	0.1006	0.0162	0.002	0.0042	0.0012	4e-04	0.0385	0.028	0.0335	0.0813	0.0227	0.1015	5e-04
19	rs1195296	42676481	0.98	0.188103243221556	1.08	0.00652609165390683	0.165583696048911	0.362553297578656	0.0113	0.0228	0.0172	0.0036	0.1738	0.0019	0.003	0.0594	4e-04	0.0855	0.1522	0.034	8e-04	0.1006	0.0162	0.002	0.0042	0.0012	4e-04	0.0385	0.028	0.0335	0.0813	0.0227	0.1015	5e-04
19	rs1195297	42679842	0.98	0.188103243221556	1.08	0.00652609165390683	0.163009070983206	0.308381560662893	0.0113	0.0228	0.0172	0.0036	0.1739	0.0019	0.003	0.0595	4e-04	0.0856	0.1524	0.0342	8e-04	0.1001	0.0162	0.002	0.0042	0.0012	4e-04	0.0383	0.0277	0.0334	0.0813	0.0228	0.1014	5e-04
19	rs117187065	42687613	0.98	0.188103243221556	1.08	0.00652609165390683	0.164258642486684	0.279784311626839	0.0113	0.0228	0.0173	0.0036	0.1741	0.0019	0.003	0.0596	4e-04	0.0854	0.152	0.0344	8e-04	0.0999	0.0163	0.002	0.0042	0.0012	4e-04	0.0384	0.0277	0.0334	0.0813	0.0228	0.1014	5e-04
19	rs7248379	42710589	0.98	0.188103243221556	1.08	0.00652609165390683	0.171266825682854	0.25578533317104	0.0114	0.0228	0.0175	0.0037	0.1745	0.002	0.0031	0.0598	4e-04	0.0853	0.1507	0.0348	9e-04	0.0993	0.0165	0.002	0.0043	0.0012	4e-04	0.0384	0.0276	0.0334	0.0814	0.023	0.1012	6e-04
19	rs117833917	42718226	0.98	0.188103243221556	1.09	0.00502393591369278	0.170590326562167	0.261009698670476	0.0114	0.0228	0.0175	0.0037	0.1745	0.002	0.0031	0.0599	4e-04	0.0853	0.1506	0.0348	9e-04	0.0993	0.0165	0.002	0.0043	0.0012	4e-04	0.0384	0.0276	0.0334	0.0814	0.023	0.1012	6e-04
19	rs45572931	42724483	0.98	0.188103243221556	1.09	0.00502393591369278	0.170803789597839	0.261237595115044	0.0114	0.0228	0.0175	0.0037	0.1746	0.002	0.0031	0.0599	4e-04	0.0853	0.1506	0.0348	9e-04	0.0992	0.0166	0.002	0.0043	0.0012	4e-04	0.0385	0.0276	0.0333	0.0814	0.023	0.1012	6e-04
19	rs117813514	42727325	0.98	0.188103243221556	1.09	0.00502393591369278	0.167618150939978	0.252170644269592	0.0114	0.0228	0.0175	0.0037	0.1746	0.002	0.0031	0.0599	4e-04	0.0853	0.1505	0.0348	9e-04	0.0992	0.0166	0.002	0.0043	0.0012	4e-04	0.0385	0.0276	0.0333	0.0814	0.023	0.1012	6e-04
19	rs3810151	42728836	0.98	0.188103243221556	1.09	0.00502393591369278	0.167970385352974	0.244990302826352	0.0114	0.0228	0.0175	0.0037	0.1746	0.002	0.0031	0.0599	4e-04	0.0853	0.1505	0.0348	9e-04	0.0992	0.0166	0.002	0.0043	0.0012	4e-04	0.0385	0.0276	0.0333	0.0813	0.023	0.1012	6e-04
19	rs111707960	42737136	0.98	0.188103243221556	1.09	0.00502393591369278	0.153146715966789	0.238097650956508	0.0114	0.0228	0.0176	0.0037	0.1747	0.0021	0.0032	0.0597	4e-04	0.0854	0.1503	0.0348	9e-04	0.0989	0.0167	0.0021	0.0038	0.0012	4e-04	0.0385	0.0275	0.0333	0.0813	0.0233	0.1012	6e-04
19	rs2075087	42739614	0.98	0.188103243221556	1.09	0.00502393591369278	0.165129687623609	0.233904407046799	0.0112	0.0228	0.0176	0.0038	0.1747	0.0022	0.0032	0.0596	4e-04	0.0854	0.1502	0.0349	9e-04	0.0988	0.0168	0.0021	0.0035	0.0012	4e-04	0.0386	0.0275	0.0333	0.0813	0.0235	0.1013	6e-04
19	rs56032133	42749345	0.98	0.188103243221556	1.09	0.00502393591369278	0.162905192190486	0.210641341207659	0.0112	0.0227	0.0177	0.0038	0.175	0.0022	0.0032	0.0597	4e-04	0.0855	0.1501	0.0351	9e-04	0.0987	0.0168	0.0021	0.0035	0.0012	4e-04	0.0385	0.0273	0.0335	0.0811	0.0236	0.1012	6e-04
19	rs76660472	42773831	1	0.145626599290586	1.09	0.00502393591369278	0.13432078607334	0.18118205421371	0.0114	0.0227	0.0177	0.0037	0.1755	0.0022	0.0034	0.0603	4e-04	0.0864	0.1492	0.0356	0.0011	0.0983	0.0174	0.0022	0.0034	0.0012	5e-04	0.0383	0.0263	0.0332	0.0801	0.0248	0.0999	8e-04
19	rs3826706	42793590	1	0.145626599290586	1.09	0.00502393591369278	0.123014445012551	0.178058685953681	0.0115	0.0226	0.0176	0.0036	0.1758	0.0022	0.0034	0.0602	5e-04	0.0868	0.1486	0.0359	0.0011	0.0987	0.0175	0.0023	0.0034	0.0012	5e-04	0.0383	0.0262	0.0332	0.0795	0.0251	0.0992	9e-04
19	rs1676217	42810181	1	0.145626599290586	1.09	0.00502393591369278	0.129074035926606	0.16899940789326	0.0115	0.0226	0.0175	0.0036	0.1759	0.0022	0.0036	0.0602	5e-04	0.0864	0.1485	0.036	0.0011	0.0988	0.0176	0.0023	0.0034	0.0012	6e-04	0.0383	0.0262	0.0332	0.0794	0.0251	0.0993	9e-04
19	rs73033429	42829272	1	0.145626599290586	1.1	0.00383352030686692	0.12910417579191	0.167718725309556	0.0115	0.0226	0.0175	0.0036	0.1759	0.0022	0.0036	0.0602	5e-04	0.0863	0.1485	0.036	0.0011	0.0988	0.0176	0.0023	0.0034	0.0012	6e-04	0.0383	0.0262	0.0332	0.0794	0.0251	0.0993	9e-04
19	rs1676222	42834751	1	0.145626599290586	1.1	0.00383352030686692	0.14593871393897	0.156924214096603	0.0115	0.0226	0.0173	0.0036	0.1761	0.0022	0.0038	0.0603	5e-04	0.0856	0.1486	0.0361	0.0011	0.099	0.0177	0.0023	0.0035	0.0012	6e-04	0.0383	0.0261	0.0333	0.0794	0.0252	0.0992	9e-04
19	rs11668939	42854991	1	0.145626599290586	1.11	0.00289911247787039	0.152613123500091	0.152906573377713	0.0115	0.0226	0.0172	0.0036	0.1761	0.0022	0.0038	0.0603	5e-04	0.0854	0.1487	0.0361	0.0011	0.0989	0.0177	0.0023	0.0035	0.0012	6e-04	0.0383	0.0258	0.0333	0.0796	0.0252	0.0993	9e-04
19	rs1206038	42863035	1.01	0.127260826833158	1.11	0.00289911247787039	0.14723986427594	0.164776365116325	0.0116	0.0223	0.0174	0.0036	0.1761	0.0022	0.0039	0.0604	6e-04	0.0848	0.1473	0.0367	0.0012	0.0994	0.0179	0.0023	0.0034	0.0012	6e-04	0.0383	0.0259	0.0338	0.0792	0.0253	0.0994	9e-04
19	rs112167630	42874901	1.02	0.110678017971113	1.11	0.00289911247787039	0.148547884985946	0.173657854471256	0.0118	0.0222	0.0176	0.0035	0.1763	0.0023	0.004	0.0604	6e-04	0.0843	0.1463	0.0371	0.0013	0.0997	0.018	0.0023	0.0033	0.0012	6e-04	0.0382	0.026	0.0341	0.079	0.0254	0.0993	9e-04
19	rs13346080	42887492	1.02	0.110678017971113	1.12	0.00217271107737434	0.152479897422568	0.189020323484929	0.0121	0.0218	0.0176	0.0034	0.1766	0.0023	0.0041	0.0605	8e-04	0.0836	0.1446	0.0378	0.0014	0.1002	0.0183	0.0023	0.0032	0.0012	6e-04	0.0381	0.0262	0.0346	0.0786	0.0255	0.0991	0.001
19	rs3810147	42894481	1.02	0.110678017971113	1.12	0.00217271107737434	0.15241331018801	0.185851008116084	0.0121	0.0218	0.0176	0.0034	0.1766	0.0023	0.0042	0.0605	8e-04	0.0836	0.1445	0.0378	0.0014	0.1003	0.0184	0.0023	0.0032	0.0012	6e-04	0.0381	0.0262	0.0345	0.0785	0.0255	0.0994	0.001
19	rs78813119	42896139	1.02	0.110678017971113	1.12	0.00217271107737434	0.151250817944972	0.185749077005445	0.0122	0.0218	0.0176	0.0034	0.1766	0.0023	0.0042	0.0605	8e-04	0.0836	0.1445	0.0378	0.0014	0.1003	0.0184	0.0023	0.0032	0.0012	6e-04	0.0381	0.0262	0.0345	0.0784	0.0255	0.0994	0.001
19	rs73033448	42899539	1.02	0.110678017971113	1.13	0.00161350121478345	0.153146715966789	0.187893636225069	0.0122	0.0218	0.0176	0.0034	0.1766	0.0023	0.0042	0.0605	8e-04	0.0836	0.1444	0.0379	0.0014	0.1003	0.0184	0.0023	0.0032	0.0012	6e-04	0.0381	0.0262	0.0345	0.0784	0.0255	0.0994	0.001
19	rs34462078	42905782	1.02	0.110678017971113	1.13	0.00161350121478345	0.149467588900071	0.188610353570671	0.0122	0.0217	0.0176	0.0034	0.1766	0.0023	0.0042	0.0604	8e-04	0.0835	0.1444	0.0379	0.0014	0.1004	0.0184	0.0022	0.0031	0.0012	6e-04	0.038	0.0262	0.0345	0.0783	0.0255	0.0994	0.001
19	rs34274129	42913770	1.03	0.0957762513390589	1.13	0.00161350121478345	0.14249188341654	0.187995967475814	0.0123	0.0216	0.0176	0.0033	0.1765	0.0022	0.0042	0.0602	9e-04	0.0833	0.145	0.0383	0.0015	0.101	0.0184	0.0023	0.003	0.0012	7e-04	0.0377	0.0262	0.0346	0.0778	0.0254	0.0991	0.001
19	rs34296277	42927065	1.03	0.0957762513390589	1.13	0.00161350121478345	0.144676704375955	0.19863675037244	0.0127	0.0212	0.0176	0.0032	0.1762	0.0021	0.0044	0.0596	0.001	0.0825	0.146	0.0393	0.0017	0.1023	0.0187	0.0022	0.0029	0.0012	7e-04	0.037	0.0262	0.0349	0.0766	0.0253	0.0987	0.0011
19	rs10422283	42927521	1.03	0.0957762513390589	1.13	0.00161350121478345	0.144967358067424	0.197595008161141	0.0127	0.0212	0.0176	0.0032	0.1762	0.0021	0.0044	0.0596	0.001	0.0825	0.146	0.0393	0.0017	0.1024	0.0187	0.0022	0.0029	0.0012	7e-04	0.037	0.0262	0.0349	0.0766	0.0253	0.0987	0.0011
19	rs16975750	42931004	1.03	0.0957762513390589	1.13	0.00161350121478345	0.135962967429181	0.206191285363233	0.0127	0.0212	0.0175	0.0029	0.1764	0.0021	0.0043	0.0598	0.001	0.0824	0.146	0.0397	0.0018	0.1028	0.0185	0.0022	0.0027	0.0012	7e-04	0.0369	0.0262	0.0348	0.0763	0.0251	0.0988	0.0011
19	rs11665935	42965119	1.03	0.0957762513390589	1.14	0.0011872227598965	0.131681638428629	0.270404093280546	0.0129	0.0212	0.0174	0.0023	0.1769	0.0022	0.0041	0.0604	0.001	0.0822	0.1458	0.0406	0.0019	0.1041	0.018	0.0022	0.0021	0.0012	7e-04	0.0368	0.0262	0.0344	0.0757	0.0248	0.099	0.0012
19	rs11669679	42985972	1.03	0.0957762513390589	1.15	0.000865485742366836	0.131742655506076	0.273982392761181	0.0129	0.0212	0.0174	0.0023	0.1769	0.0022	0.0041	0.0604	0.001	0.0823	0.1458	0.0406	0.0019	0.1041	0.018	0.0022	0.0021	0.0012	7e-04	0.0368	0.0262	0.0344	0.0757	0.0248	0.099	0.0012
19	rs79382936	42989155	1.03	0.0957762513390589	1.15	0.000865485742366836	0.131773170442771	0.273519860103725	0.0129	0.0212	0.0174	0.0023	0.1769	0.0022	0.0041	0.0604	0.001	0.0823	0.1458	0.0406	0.0019	0.1041	0.018	0.0022	0.0021	0.0012	7e-04	0.0368	0.0262	0.0344	0.0757	0.0248	0.099	0.0012
19	rs17340417	43004265	1.03	0.0957762513390589	1.15	0.000865485742366836	0.131803689644875	0.273635470644432	0.0129	0.0212	0.0174	0.0023	0.1768	0.0022	0.0041	0.0604	0.001	0.0823	0.1458	0.0406	0.0019	0.1041	0.018	0.0022	0.0021	0.0012	7e-04	0.0368	0.0262	0.0344	0.0757	0.0248	0.0991	0.0012
19	rs74682782	43009397	1.03	0.0957762513390589	1.15	0.000865485742366836	0.132414969531937	0.272133711812303	0.0129	0.0212	0.0174	0.0023	0.1769	0.0022	0.0041	0.0604	0.001	0.0823	0.1458	0.0406	0.0019	0.1041	0.018	0.0022	0.0021	0.0012	7e-04	0.0368	0.0262	0.0343	0.0757	0.0248	0.0991	0.0012
19	rs11666350	43013363	1.03	0.0957762513390589	1.15	0.000865485742366836	0.132414969531937	0.272133711812303	0.0129	0.0212	0.0174	0.0023	0.1769	0.0022	0.0041	0.0604	0.001	0.0823	0.1458	0.0406	0.0019	0.1041	0.018	0.0022	0.0021	0.0012	7e-04	0.0368	0.0262	0.0344	0.0757	0.0248	0.0991	0.0012
19	rs41484548	43017388	1.03	0.0957762513390589	1.16	0.000625064984576273	0.131773170442771	0.276646627252981	0.0129	0.0212	0.0174	0.0023	0.1769	0.0022	0.0041	0.0604	0.001	0.0823	0.1458	0.0406	0.0019	0.1042	0.018	0.0022	0.0021	0.0012	7e-04	0.0368	0.0262	0.0343	0.0757	0.0248	0.0991	0.0012
19	rs8111171	43031514	1.03	0.0957762513390589	1.16	0.000625064984576273	0.127482715606007	0.235777369120738	0.0128	0.0212	0.0174	0.0022	0.1767	0.0021	0.0041	0.0604	0.001	0.0824	0.1456	0.0406	0.0019	0.1051	0.0179	0.0022	0.0021	0.0012	6e-04	0.0368	0.0262	0.0342	0.0757	0.0248	0.0991	0.0011
19	rs6509017	43044258	1.03	0.0957762513390589	1.16	0.000625064984576273	0.127542548363191	0.235225998707462	0.0128	0.0212	0.0174	0.0022	0.1767	0.0021	0.0041	0.0604	0.001	0.0824	0.1456	0.0406	0.0019	0.1051	0.0179	0.0022	0.0021	0.0012	6e-04	0.0368	0.0262	0.0342	0.0757	0.0248	0.0991	0.0011
19	rs6509018	43044329	1.03	0.0957762513390589	1.16	0.000625064984576273	0.127782049595289	0.234895375970561	0.0128	0.0212	0.0174	0.0022	0.1767	0.0021	0.0041	0.0604	0.001	0.0824	0.1456	0.0406	0.0019	0.1051	0.0179	0.0022	0.0021	0.0012	6e-04	0.0368	0.0262	0.0342	0.0757	0.0248	0.0991	0.0011
19	rs56316821	43047499	1.03	0.0957762513390589	1.16	0.000625064984576273	0.127632329411115	0.235446497019271	0.0128	0.0212	0.0174	0.0022	0.1767	0.0021	0.0041	0.0604	0.001	0.0824	0.1456	0.0406	0.0019	0.1051	0.0179	0.0022	0.0021	0.0012	6e-04	0.0368	0.0262	0.0342	0.0757	0.0248	0.0991	0.0011
19	rs12973606	43060228	1.03	0.0957762513390589	1.16	0.000625064984576273	0.12766226493731	0.238097650956508	0.0128	0.0212	0.0174	0.0022	0.1767	0.0021	0.0041	0.0604	0.001	0.0824	0.1456	0.0406	0.0019	0.1051	0.0179	0.0022	0.0021	0.0012	6e-04	0.0368	0.0262	0.0342	0.0757	0.0248	0.0991	0.0011
19	rs117008693	43080686	1.03	0.0957762513390589	1.16	0.000625064984576273	0.130586247872273	0.258506954013813	0.0128	0.021	0.0174	0.0022	0.1768	0.0021	0.004	0.0602	9e-04	0.0824	0.1458	0.0407	0.0019	0.105	0.0179	0.0022	0.002	0.0012	6e-04	0.0369	0.0262	0.0342	0.076	0.0248	0.0991	0.0011
19	rs1126458	43087484	1.03	0.0957762513390589	1.16	0.000625064984576273	0.130768429239794	0.26592313197006	0.0128	0.021	0.0174	0.0022	0.1768	0.0021	0.004	0.0602	9e-04	0.0824	0.1458	0.0407	0.0019	0.105	0.0179	0.0022	0.002	0.0012	6e-04	0.0369	0.0262	0.0342	0.076	0.0248	0.0991	0.0011
19	rs35599593	43093033	1.03	0.0957762513390589	1.17	0.00044720216140482	0.128321923228076	0.256011788873321	0.0128	0.021	0.0174	0.0022	0.1767	0.0021	0.004	0.0602	9e-04	0.0824	0.1457	0.0407	0.0019	0.105	0.0179	0.0022	0.002	0.0012	6e-04	0.0368	0.0262	0.0342	0.076	0.0248	0.0991	0.0011
19	rs45500195	43096838	1.03	0.0957762513390589	1.17	0.00044720216140482	0.127841967457293	0.254654001453538	0.0128	0.021	0.0174	0.0022	0.1767	0.0021	0.004	0.0602	9e-04	0.0824	0.1457	0.0407	0.0019	0.105	0.0179	0.0022	0.002	0.0012	6e-04	0.0368	0.0262	0.0342	0.076	0.0248	0.0991	0.0011
19	rs10410147	43105373	1.03	0.0957762513390589	1.17	0.00044720216140482	0.127961854250459	0.255106344637183	0.0128	0.021	0.0174	0.0022	0.1767	0.0021	0.004	0.0602	9e-04	0.0824	0.1457	0.0407	0.0019	0.105	0.0179	0.0022	0.002	0.0012	6e-04	0.0368	0.0262	0.0342	0.076	0.0248	0.0991	0.0011
19	rs56299438	43112166	1.03	0.0957762513390589	1.17	0.00044720216140482	0.12664684372045	0.250369401154829	0.0128	0.0209	0.0174	0.0022	0.1766	0.0021	0.004	0.0602	9e-04	0.0825	0.1457	0.0407	0.0019	0.105	0.0179	0.0022	0.002	0.0012	6e-04	0.0368	0.0262	0.0343	0.076	0.0248	0.099	0.0011
19	rs77573260	43129620	1.03	0.0957762513390589	1.17	0.00044720216140482	0.125814305824939	0.251719950842985	0.0128	0.0209	0.0174	0.0022	0.1766	0.0021	0.004	0.0603	9e-04	0.0825	0.1457	0.0407	0.0019	0.105	0.0179	0.0022	0.002	0.0012	6e-04	0.0368	0.0262	0.0342	0.076	0.0248	0.099	0.0011
19	rs10413014	43149435	1.03	0.0957762513390589	1.17	0.00044720216140482	0.123014445012551	0.260440229975019	0.0127	0.0209	0.0174	0.0022	0.1766	0.0021	0.004	0.0603	9e-04	0.0826	0.1455	0.0408	0.0019	0.1051	0.018	0.0023	0.002	0.0011	7e-04	0.0368	0.0263	0.0342	0.0759	0.0248	0.0988	0.0011
19	rs71361025	43153284	1.03	0.0957762513390589	1.17	0.00044720216140482	0.120744237423991	0.254880141437348	0.0127	0.0209	0.0174	0.0022	0.1766	0.0021	0.004	0.0603	9e-04	0.0826	0.1454	0.0409	0.002	0.1052	0.018	0.0023	0.002	0.0011	7e-04	0.0368	0.0262	0.0342	0.0759	0.0248	0.0988	0.0011
19	rs62112068	43162781	1.03	0.0957762513390589	1.17	0.00044720216140482	0.111782559522904	0.266610995120103	0.0128	0.0208	0.0175	0.0022	0.1766	0.0021	0.004	0.0603	0.001	0.0828	0.1451	0.041	0.0021	0.1054	0.0181	0.0023	0.002	0.0011	7e-04	0.0368	0.0263	0.0342	0.0756	0.0248	0.0985	0.0011
19	rs117831884	43172947	1.03	0.0957762513390589	1.17	0.00044720216140482	0.0909868274939778	0.261693574608818	0.0128	0.0207	0.0178	0.0022	0.1763	0.0022	0.0039	0.0604	0.001	0.0834	0.1441	0.0414	0.0023	0.1059	0.0182	0.0024	0.002	0.0011	9e-04	0.0368	0.0265	0.0341	0.0749	0.0247	0.0978	0.0011
19	rs11881891	43188080	1.03	0.0957762513390589	1.17	0.00044720216140482	0.0826956493527134	0.263977194986213	0.0129	0.0206	0.018	0.0022	0.1761	0.0022	0.0039	0.0605	0.0011	0.0837	0.1435	0.0416	0.0025	0.1062	0.0183	0.0025	0.002	0.0011	0.001	0.0368	0.0266	0.0341	0.0746	0.0247	0.0975	0.0011
19	rs73035220	43195770	1.03	0.0957762513390589	1.17	0.00044720216140482	0.0797157587360543	0.263405709233921	0.0129	0.0206	0.018	0.0022	0.1761	0.0022	0.0039	0.0605	0.0011	0.0838	0.1434	0.0416	0.0025	0.1063	0.0183	0.0025	0.002	0.0012	0.001	0.0368	0.0266	0.0341	0.0745	0.0247	0.0973	0.0011
19	rs9304608	43197581	1.03	0.0957762513390589	1.17	0.00044720216140482	0.0794260711750591	0.264320271843822	0.0129	0.0206	0.018	0.0022	0.1761	0.0023	0.0039	0.0605	0.0011	0.0838	0.1433	0.0416	0.0025	0.1063	0.0183	0.0025	0.002	0.0012	0.001	0.0368	0.0266	0.0341	0.0745	0.0247	0.0973	0.0011
19	rs10421714	43198035	1.03	0.0957762513390589	1.18	0.000316938334731296	0.078097821321778	0.265464863944612	0.0129	0.0206	0.018	0.0022	0.1761	0.0023	0.0039	0.0605	0.0011	0.0838	0.1433	0.0416	0.0025	0.1063	0.0184	0.0025	0.002	0.0012	0.001	0.0368	0.0266	0.0341	0.0745	0.0247	0.0973	0.0012
19	rs8105645	43200760	1.03	0.0957762513390589	1.18	0.000316938334731296	0.0769146964487136	0.265235822258844	0.0129	0.0206	0.018	0.0022	0.1761	0.0023	0.0039	0.0605	0.0011	0.0838	0.1433	0.0416	0.0025	0.1063	0.0184	0.0025	0.002	0.0012	0.001	0.0368	0.0266	0.0341	0.0745	0.0247	0.0973	0.0012
19	rs8109696	43203507	1.02	0.110678017971113	1.19	0.000222494297558734	0.0516054060659365	0.340752715683388	0.0131	0.0202	0.0189	0.0021	0.1754	0.0025	0.0036	0.0616	0.0013	0.0865	0.1404	0.0425	0.0029	0.1074	0.0187	0.0027	0.0021	0.0015	0.0016	0.037	0.0268	0.0341	0.0723	0.0242	0.0946	0.0013
19	rs8105354	43208917	1.02	0.110678017971113	1.19	0.000222494297558734	0.05227883981144	0.326153703112434	0.0131	0.0202	0.0189	0.0021	0.1754	0.0025	0.0036	0.0616	0.0013	0.0865	0.1404	0.0425	0.0029	0.1074	0.0187	0.0027	0.0021	0.0015	0.0016	0.037	0.0268	0.0341	0.0723	0.0242	0.0946	0.0013
19	rs11879884	43259184	1.01	0.127260826833158	1.19	0.000222494297558734	0.052617758026813	0.313670147471775	0.0131	0.0202	0.019	0.0021	0.1753	0.0025	0.0037	0.0621	0.0014	0.0868	0.1402	0.0426	0.0031	0.1076	0.0187	0.0027	0.0021	0.0016	0.0017	0.037	0.0268	0.0341	0.0711	0.0241	0.0944	0.0013
19	rs62112124	43265585	1.01	0.127260826833158	1.19	0.000222494297558734	0.0506062268882377	0.319833359672414	0.013	0.0203	0.0189	0.0021	0.1755	0.0025	0.0037	0.0622	0.0013	0.0869	0.1403	0.0426	0.0031	0.1077	0.0187	0.0027	0.0021	0.0016	0.0016	0.037	0.0268	0.0341	0.071	0.024	0.0944	0.0014
19	rs7256456	43268216	1.01	0.127260826833158	1.19	0.000222494297558734	0.0506393213072084	0.323840131208967	0.0129	0.0203	0.0188	0.0021	0.1755	0.0025	0.0037	0.0622	0.0013	0.087	0.1403	0.0426	0.003	0.1078	0.0187	0.0027	0.0021	0.0016	0.0016	0.0371	0.0268	0.0341	0.071	0.0239	0.0944	0.0014
19	rs79949015	43273795	1.01	0.127260826833158	1.19	0.000222494297558734	0.0517564175406722	0.310661985459398	0.0129	0.0203	0.0188	0.0021	0.1755	0.0025	0.0037	0.0623	0.0012	0.087	0.1403	0.0426	0.0032	0.1078	0.0185	0.0027	0.0021	0.0016	0.0016	0.0371	0.0268	0.0341	0.0709	0.0239	0.0943	0.0014
19	rs8108968	43280543	1.01	0.127260826833158	1.19	0.000222494297558734	0.0521605654513475	0.3044327667443	0.0129	0.0203	0.0188	0.0021	0.1755	0.0025	0.0037	0.0623	0.0013	0.087	0.1403	0.0427	0.0032	0.1078	0.0185	0.0027	0.0021	0.0016	0.0016	0.0371	0.0268	0.0341	0.0709	0.0239	0.0942	0.0014
19	rs35880029	43282955	1.01	0.127260826833158	1.19	0.000222494297558734	0.0550314932731736	0.306824160239112	0.0129	0.0202	0.0188	0.0021	0.1754	0.0025	0.0037	0.0623	0.0012	0.087	0.1403	0.0427	0.0033	0.1078	0.0185	0.0027	0.0021	0.0016	0.0016	0.0371	0.0268	0.0341	0.0709	0.0239	0.0943	0.0014
19	rs78457465	43283685	1.01	0.127260826833158	1.19	0.000222494297558734	0.0551365614193525	0.309581160254168	0.0129	0.0202	0.0188	0.0021	0.1754	0.0025	0.0037	0.0623	0.0012	0.0869	0.1403	0.0427	0.0033	0.1078	0.0186	0.0027	0.0021	0.0016	0.0016	0.0371	0.0268	0.0341	0.0709	0.0239	0.0944	0.0014
19	rs117675184	43285052	1.01	0.127260826833158	1.19	0.000222494297558734	0.0548741419074891	0.315599880819916	0.0129	0.0202	0.0188	0.0021	0.1754	0.0025	0.0037	0.0623	0.0012	0.0869	0.1403	0.0427	0.0033	0.1078	0.0186	0.0027	0.0021	0.0016	0.0016	0.0371	0.0268	0.0341	0.0709	0.0239	0.0943	0.0014
19	rs117326807	43296256	1	0.145626599290586	1.18	0.000316938334731296	0.0422833074268742	0.309221134621702	0.0125	0.0204	0.0183	0.0017	0.1719	0.0026	0.0032	0.0628	0.0011	0.0895	0.1417	0.0442	0.0032	0.11	0.0184	0.0031	0.0022	0.0014	0.0013	0.0376	0.027	0.0349	0.0703	0.0237	0.0907	0.0014
19	rs10416990	43301695	0.99	0.165875049708709	1.18	0.000316938334731296	0.0439602700502654	0.342358777954181	0.0125	0.0203	0.0181	0.0016	0.1712	0.0025	0.003	0.0629	0.001	0.0902	0.1421	0.0445	0.0031	0.1105	0.0184	0.0031	0.0023	0.0014	0.0013	0.0378	0.0268	0.0351	0.0701	0.0236	0.0903	0.0015
19	rs111839517	43308256	0.98	0.188103243221556	1.18	0.000316938334731296	0.0448383839335354	0.374547617800034	0.0124	0.0203	0.0181	0.0016	0.1703	0.0025	0.0029	0.0633	0.001	0.091	0.141	0.0448	0.0031	0.1111	0.0185	0.0032	0.0023	0.0014	0.0013	0.038	0.0267	0.0353	0.07	0.0236	0.0901	0.0015
19	rs116940021	43308533	0.98	0.188103243221556	1.17	0.00044720216140482	0.0449604330881055	0.372013357969827	0.0124	0.0203	0.0181	0.0016	0.1703	0.0025	0.0029	0.0633	0.001	0.091	0.141	0.0448	0.0031	0.1111	0.0185	0.0032	0.0023	0.0014	0.0013	0.038	0.0267	0.0353	0.07	0.0236	0.0901	0.0015
19	rs8111438	43344722	0.98	0.188103243221556	1.17	0.00044720216140482	0.0497999575847439	0.428450429452184	0.0125	0.0201	0.018	0.0015	0.1697	0.0025	0.0029	0.0636	0.001	0.0914	0.1403	0.0451	0.0031	0.1117	0.0185	0.0032	0.0023	0.0014	0.0013	0.0379	0.0267	0.0353	0.07	0.0237	0.0901	0.0015
19	rs116869386	43345165	0.98	0.188103243221556	1.17	0.00044720216140482	0.0496364838285618	0.429767068092039	0.0125	0.0201	0.018	0.0015	0.1697	0.0025	0.0029	0.0636	0.001	0.0914	0.1403	0.0451	0.0031	0.1118	0.0185	0.0032	0.0023	0.0014	0.0013	0.0379	0.0267	0.0353	0.07	0.0237	0.0901	0.0015
19	rs117207056	43351887	0.98	0.188103243221556	1.16	0.000625064984576273	0.0492456246480963	0.440338985922572	0.0125	0.0201	0.0181	0.0015	0.1695	0.0025	0.0029	0.0636	0.001	0.0914	0.1404	0.0451	0.0031	0.1119	0.0185	0.0032	0.0023	0.0014	0.0012	0.038	0.0267	0.0352	0.07	0.0237	0.0902	0.0015
19	rs28740886	43355559	0.98	0.188103243221556	1.16	0.000625064984576273	0.0493594098875003	0.453649423986381	0.0125	0.0201	0.0181	0.0015	0.1694	0.0025	0.0029	0.0635	0.001	0.0914	0.1404	0.0451	0.0031	0.1119	0.0185	0.0032	0.0023	0.0014	0.0012	0.038	0.0267	0.0352	0.07	0.0237	0.0902	0.0015
19	rs111554658	43357365	0.98	0.188103243221556	1.16	0.000625064984576273	0.0495548828529064	0.459673131778485	0.0125	0.0201	0.018	0.0015	0.1694	0.0025	0.0029	0.0635	0.001	0.0915	0.1404	0.0451	0.0031	0.1119	0.0185	0.0033	0.0023	0.0014	0.0012	0.038	0.0267	0.0352	0.07	0.0237	0.0902	0.0015
19	rs117147176	43371484	0.98	0.188103243221556	1.16	0.000625064984576273	0.0510375912959702	0.464910504297414	0.0124	0.0201	0.018	0.0015	0.1693	0.0025	0.0029	0.0635	0.001	0.0915	0.1405	0.045	0.0031	0.112	0.0185	0.0033	0.0023	0.0014	0.0012	0.038	0.0268	0.0352	0.0699	0.0237	0.0902	0.0015
19	rs10403207	43375543	0.98	0.188103243221556	1.16	0.000625064984576273	0.0510542314636808	0.465448547939201	0.0124	0.0201	0.018	0.0015	0.1693	0.0025	0.0029	0.0635	0.001	0.0916	0.1405	0.045	0.0031	0.112	0.0185	0.0033	0.0023	0.0014	0.0012	0.0379	0.0269	0.0351	0.0699	0.0237	0.0902	0.0015
19	rs112161459	43398836	0.98	0.188103243221556	1.16	0.000625064984576273	0.0510375912959702	0.471107793464998	0.0124	0.02	0.018	0.0015	0.1691	0.0025	0.0029	0.0634	0.001	0.0918	0.1405	0.045	0.0031	0.1121	0.0185	0.0033	0.0023	0.0014	0.0013	0.0379	0.027	0.0351	0.0699	0.0237	0.0902	0.0015
19	rs4802143	43415657	0.98	0.188103243221556	1.16	0.000625064984576273	0.052448115230594	0.506392089881121	0.0124	0.02	0.018	0.0015	0.1691	0.0025	0.0029	0.0634	0.001	0.0919	0.1405	0.045	0.0031	0.1121	0.0185	0.0033	0.0023	0.0014	0.0013	0.0379	0.027	0.0351	0.0699	0.0237	0.0902	0.0015
19	rs117976773	43417803	0.98	0.188103243221556	1.16	0.000625064984576273	0.0514212389680897	0.4762433615825	0.0124	0.02	0.018	0.0015	0.1691	0.0025	0.0029	0.0634	0.001	0.0919	0.1405	0.045	0.0031	0.1121	0.0185	0.0033	0.0023	0.0014	0.0013	0.0379	0.027	0.0351	0.0699	0.0237	0.0902	0.0015
19	rs114134093	43422958	0.98	0.188103243221556	1.16	0.000625064984576273	0.0524989694816259	0.501997457561593	0.0124	0.02	0.0179	0.0015	0.1691	0.0025	0.0029	0.0634	9e-04	0.0921	0.1406	0.0451	0.0031	0.1121	0.0185	0.0033	0.0023	0.0014	0.0013	0.0379	0.027	0.0351	0.07	0.0237	0.09	0.0015
19	rs2159027	43432017	0.98	0.188103243221556	1.16	0.000625064984576273	0.0589719716337999	0.547633252704308	0.0123	0.0199	0.0178	0.0015	0.1692	0.0025	0.0029	0.0635	9e-04	0.0925	0.1408	0.0452	0.0031	0.1121	0.0185	0.0033	0.0023	0.0014	0.0013	0.0378	0.027	0.0351	0.0699	0.0236	0.0898	0.0014
19	rs111661802	43433521	0.98	0.188103243221556	1.16	0.000625064984576273	0.0592105096439085	0.53421479926926	0.0123	0.0199	0.0178	0.0015	0.1692	0.0025	0.0029	0.0635	9e-04	0.0926	0.1408	0.0452	0.0031	0.1121	0.0185	0.0033	0.0023	0.0013	0.0012	0.0378	0.027	0.0351	0.0699	0.0235	0.0897	0.0014
19	rs117835300	43445292	0.97	0.212405230483542	1.16	0.000625064984576273	0.0692614505538511	0.51493422289676	0.0122	0.0198	0.0178	0.0014	0.1693	0.0025	0.0029	0.0647	8e-04	0.0928	0.1406	0.0452	0.0031	0.1119	0.0183	0.0032	0.0023	0.0013	0.0012	0.0378	0.0272	0.035	0.0697	0.0234	0.0899	0.0013
19	rs74947021	43445334	0.97	0.212405230483542	1.14	0.0011872227598965	0.0693429590759949	0.518803754650554	0.0122	0.0198	0.0178	0.0014	0.1693	0.0025	0.0029	0.0647	8e-04	0.0928	0.1406	0.0452	0.0031	0.1119	0.0183	0.0032	0.0023	0.0013	0.0012	0.0378	0.0272	0.035	0.0697	0.0234	0.0899	0.0013
19	rs10410973	43455373	0.97	0.212405230483542	1.14	0.0011872227598965	0.0751617867727492	0.530038544089094	0.0121	0.0197	0.0177	0.0014	0.1695	0.0025	0.0029	0.0651	7e-04	0.093	0.1405	0.0452	0.003	0.1118	0.0184	0.0032	0.0023	0.0013	0.0011	0.0377	0.0272	0.0351	0.0697	0.0233	0.0898	0.0012
19	rs8110637	43460130	0.97	0.212405230483542	1.14	0.0011872227598965	0.0806338297556452	0.529899476432986	0.0121	0.0197	0.0176	0.0014	0.1696	0.0025	0.0029	0.0653	6e-04	0.0931	0.1404	0.0453	0.003	0.1118	0.0185	0.0032	0.0022	0.0013	0.0011	0.0376	0.0271	0.0351	0.0697	0.0232	0.0901	0.0011
19	rs71350632	43479892	0.96	0.238871757466757	1.14	0.0011872227598965	0.0996567849372239	0.546231660359522	0.012	0.0195	0.0174	0.0012	0.169	0.0028	0.0027	0.0654	6e-04	0.0948	0.1401	0.0462	0.0031	0.1114	0.0187	0.0031	0.0023	0.0012	0.001	0.0365	0.0264	0.0358	0.0689	0.0214	0.0932	0.0011
19	rs117992837	43480854	0.96	0.238871757466757	1.14	0.0011872227598965	0.097867790427927	0.543711031230081	0.012	0.0194	0.0174	0.0013	0.1688	0.0028	0.0028	0.0655	6e-04	0.0949	0.1401	0.0462	0.0031	0.1114	0.0187	0.0032	0.0023	0.0012	0.001	0.0364	0.0263	0.0358	0.0689	0.0211	0.0934	0.0012
19	rs62112937	43499172	0.95	0.267590046340022	1.14	0.0011872227598965	0.100791693423988	0.606269761450591	0.0121	0.0194	0.0173	0.0014	0.1682	0.0029	0.0029	0.0654	6e-04	0.0952	0.1399	0.0464	0.0031	0.1114	0.0188	0.0035	0.0025	0.0012	9e-04	0.0361	0.0262	0.0361	0.0689	0.0199	0.0943	0.0012
19	rs11668675	43499316	0.95	0.267590046340022	1.14	0.0011872227598965	0.100843471124643	0.607850925944076	0.0121	0.0194	0.0173	0.0014	0.1682	0.0029	0.0029	0.0654	6e-04	0.0952	0.14	0.0464	0.0031	0.1114	0.0188	0.0036	0.0025	0.0012	9e-04	0.0361	0.0261	0.0361	0.069	0.0199	0.0943	0.0012
19	rs116913420	43505559	0.95	0.267590046340022	1.13	0.00161350121478345	0.100921168825607	0.63197445647174	0.0121	0.0194	0.0173	0.0014	0.1682	0.0029	0.0029	0.0654	6e-04	0.0952	0.14	0.0464	0.0031	0.1114	0.0188	0.0036	0.0025	0.0012	9e-04	0.0361	0.0261	0.0361	0.069	0.0198	0.0943	0.0012
19	rs11083680	43519362	0.95	0.267590046340022	1.13	0.00161350121478345	0.100972988061145	0.617646977295888	0.0122	0.0193	0.0173	0.0014	0.1681	0.0028	0.0028	0.0654	6e-04	0.0953	0.1399	0.0464	0.0031	0.1115	0.0188	0.0036	0.0025	0.0012	9e-04	0.0361	0.0261	0.0362	0.069	0.0197	0.0945	0.0012
19	rs10414166	43519442	0.95	0.267590046340022	1.13	0.00161350121478345	0.101388140206047	0.617358330782696	0.0122	0.0194	0.0173	0.0014	0.1681	0.0028	0.0028	0.0653	6e-04	0.0953	0.1399	0.0464	0.0031	0.1114	0.0188	0.0036	0.0025	0.0012	9e-04	0.0361	0.0261	0.0362	0.069	0.0197	0.0945	0.0012
19	rs2079283	43554029	0.95	0.267590046340022	1.13	0.00161350121478345	0.0957728191250501	0.534354148285541	0.0122	0.0193	0.0172	0.0015	0.1676	0.0027	0.0029	0.0658	6e-04	0.0954	0.1396	0.0462	0.0031	0.1122	0.0187	0.0037	0.0025	0.0012	9e-04	0.0358	0.026	0.0363	0.0689	0.0193	0.0952	0.0013
19	rs1812034	43554213	0.95	0.267590046340022	1.13	0.00161350121478345	0.0968041274984686	0.53770123298404	0.0122	0.0193	0.0172	0.0015	0.1675	0.0027	0.0029	0.0658	6e-04	0.0954	0.1396	0.0462	0.0031	0.1122	0.0187	0.0037	0.0025	0.0012	9e-04	0.0358	0.026	0.0362	0.0689	0.0193	0.0952	0.0013
19	rs3746096	43575874	0.95	0.267590046340022	1.12	0.00217271107737434	0.0979440454870807	0.56127434112954	0.0122	0.0194	0.0171	0.0015	0.1674	0.0027	0.0029	0.066	6e-04	0.0953	0.1395	0.0461	0.0031	0.1123	0.0186	0.0038	0.0025	0.0012	9e-04	0.0358	0.026	0.0362	0.0689	0.0192	0.0953	0.0013
19	rs77035666	43575905	0.95	0.267590046340022	1.12	0.00217271107737434	0.0991948188863754	0.566216487456647	0.0122	0.0195	0.0172	0.0015	0.1674	0.0027	0.0029	0.066	6e-04	0.0953	0.1395	0.0461	0.0031	0.1122	0.0186	0.0038	0.0025	0.0012	9e-04	0.0358	0.026	0.0362	0.0689	0.0192	0.0953	0.0013
19	rs34094925	43576164	0.95	0.267590046340022	1.12	0.00217271107737434	0.0986320172180312	0.562403041931671	0.0122	0.0195	0.0172	0.0015	0.1674	0.0027	0.0029	0.066	6e-04	0.0952	0.1395	0.0461	0.0031	0.1122	0.0187	0.0038	0.0025	0.0012	9e-04	0.0358	0.026	0.0362	0.0688	0.0192	0.0954	0.0013
19	rs62112428	43598260	0.95	0.267590046340022	1.12	0.00217271107737434	0.0902605147720326	0.569045304236683	0.0122	0.0195	0.0175	0.0015	0.1675	0.0027	0.0029	0.0659	7e-04	0.0951	0.1394	0.0462	0.0032	0.1122	0.0186	0.0037	0.0024	0.0012	9e-04	0.0358	0.0259	0.0361	0.0689	0.0191	0.0954	0.0014
19	rs12609328	43604253	0.95	0.267590046340022	1.12	0.00217271107737434	0.0790704623239666	0.555076423673834	0.0123	0.0195	0.0176	0.0015	0.1676	0.0027	0.0029	0.0658	8e-04	0.095	0.1391	0.0462	0.0032	0.1122	0.0185	0.0037	0.0024	0.0012	0.001	0.0358	0.0258	0.036	0.069	0.0191	0.0955	0.0015
19	rs113506196	43614444	0.95	0.267590046340022	1.12	0.00217271107737434	0.0698333238575931	0.531012272562211	0.0123	0.0195	0.0177	0.0015	0.1675	0.0027	0.0029	0.0657	9e-04	0.095	0.1386	0.0461	0.0033	0.1123	0.0185	0.0037	0.0025	0.0013	0.001	0.0359	0.0258	0.036	0.069	0.019	0.0956	0.0015
19	rs2883534	43615835	0.95	0.267590046340022	1.12	0.00217271107737434	0.0677045789690178	0.521849205433016	0.0123	0.0196	0.0177	0.0015	0.1675	0.0027	0.0029	0.0657	0.001	0.095	0.1385	0.0461	0.0033	0.1123	0.0184	0.0037	0.0025	0.0013	0.001	0.0359	0.0258	0.036	0.069	0.019	0.0955	0.0015
19	rs55742295	43635280	0.95	0.267590046340022	1.12	0.00217271107737434	0.0576623783616714	0.481936262654494	0.0124	0.0196	0.0176	0.0016	0.1671	0.0027	0.003	0.0656	0.0011	0.0953	0.1383	0.046	0.0035	0.1126	0.0182	0.0036	0.0025	0.0013	0.0011	0.0361	0.026	0.0359	0.0687	0.0189	0.0956	0.0016
19	rs8111541	43653923	0.95	0.267590046340022	1.12	0.00217271107737434	0.0497018298313489	0.425951812468654	0.0126	0.0195	0.0174	0.0016	0.1665	0.0027	0.0031	0.0653	0.0013	0.0958	0.1383	0.0457	0.0039	0.1133	0.018	0.0036	0.0024	0.0014	0.0014	0.0365	0.026	0.0358	0.0676	0.0191	0.0953	0.0016
19	rs72623882	43679913	0.95	0.267590046340022	1.12	0.00217271107737434	0.0564078374038403	0.47178269885563	0.0126	0.0195	0.0174	0.0016	0.1664	0.0027	0.0031	0.0653	0.0013	0.0958	0.1384	0.0457	0.0039	0.1134	0.0181	0.0036	0.0024	0.0014	0.0014	0.0366	0.0261	0.0358	0.0675	0.0191	0.0952	0.0016
19	rs1058285	43680051	0.95	0.267590046340022	1.12	0.00217271107737434	0.0573920014218339	0.474620041551725	0.0127	0.0195	0.0174	0.0016	0.1663	0.0027	0.0031	0.0653	0.0013	0.0959	0.1383	0.0458	0.004	0.1134	0.0181	0.0036	0.0024	0.0014	0.0014	0.0366	0.0261	0.0358	0.0674	0.0191	0.0952	0.0016
19	rs1985622	43680388	0.95	0.267590046340022	1.12	0.00217271107737434	0.0567108239682837	0.4626256363958	0.0127	0.0195	0.0174	0.0016	0.1663	0.0027	0.0031	0.0653	0.0013	0.0959	0.1383	0.0458	0.004	0.1134	0.018	0.0036	0.0024	0.0014	0.0014	0.0366	0.0261	0.0358	0.0674	0.019	0.0952	0.0016
19	rs117882070	43685338	0.95	0.267590046340022	1.12	0.00217271107737434	0.055294414643485	0.466390515467844	0.0126	0.0196	0.0174	0.0016	0.1664	0.0027	0.0031	0.0653	0.0013	0.0959	0.1383	0.0458	0.0039	0.1135	0.018	0.0036	0.0024	0.0014	0.0015	0.0366	0.0261	0.0358	0.0674	0.019	0.0952	0.0016
19	rs73050284	43687363	0.95	0.267590046340022	1.12	0.00217271107737434	0.0553295340596668	0.472457855483936	0.0126	0.0196	0.0174	0.0016	0.1664	0.0027	0.0031	0.0653	0.0013	0.0959	0.1383	0.0458	0.0039	0.1136	0.018	0.0036	0.0024	0.0014	0.0015	0.0366	0.0261	0.0357	0.0674	0.019	0.0951	0.0016
19	rs4803584	43694285	0.95	0.267590046340022	1.12	0.00217271107737434	0.0523803609939897	0.45645788601567	0.0127	0.0198	0.0174	0.0016	0.1659	0.0026	0.0031	0.065	0.0014	0.096	0.1383	0.0456	0.0039	0.1141	0.018	0.0036	0.0024	0.0014	0.0015	0.0366	0.0261	0.0358	0.0674	0.019	0.0951	0.0017
19	rs7250101	43698432	0.95	0.267590046340022	1.12	0.00217271107737434	0.0492293840813924	0.450712135089487	0.0127	0.0199	0.0174	0.0016	0.1658	0.0026	0.0031	0.065	0.0014	0.096	0.1382	0.0456	0.0039	0.1144	0.018	0.0036	0.0024	0.0014	0.0015	0.0367	0.0261	0.0358	0.0672	0.0189	0.095	0.0017
19	rs145145983	43699198	0.95	0.267590046340022	1.12	0.00217271107737434	0.0468811924024809	0.428318825320055	0.0126	0.02	0.0174	0.0016	0.1659	0.0025	0.0031	0.065	0.0014	0.0956	0.1383	0.0455	0.0039	0.1147	0.018	0.0035	0.0024	0.0013	0.0015	0.0365	0.0262	0.0359	0.0672	0.0189	0.0948	0.0017
19	rs7247251	43700921	0.95	0.267590046340022	1.12	0.00217271107737434	0.0477665904293025	0.413648584576686	0.0126	0.0201	0.0174	0.0016	0.1659	0.0025	0.0032	0.0651	0.0014	0.0954	0.1384	0.0455	0.0039	0.1149	0.0181	0.0035	0.0024	0.0013	0.0015	0.0365	0.0263	0.036	0.0672	0.0188	0.0947	0.0017
19	rs56405135	43701423	0.95	0.267590046340022	1.11	0.00289911247787039	0.0480216255374247	0.417695230975355	0.0126	0.0201	0.0174	0.0016	0.1659	0.0025	0.0032	0.0651	0.0014	0.0954	0.1384	0.0455	0.0039	0.1149	0.0181	0.0035	0.0024	0.0013	0.0015	0.0365	0.0263	0.036	0.0672	0.0188	0.0947	0.0017
19	rs56306007	43739662	0.95	0.267590046340022	1.06	0.0107295960273598	0.0447622178872423	0.410132833733277	0.0125	0.0201	0.0173	0.0016	0.1657	0.0025	0.0032	0.0651	0.0014	0.0954	0.1389	0.0453	0.0039	0.1153	0.018	0.0036	0.0024	0.0013	0.0015	0.0365	0.0264	0.036	0.0672	0.0187	0.0943	0.0016
19	rs73552092	43753285	0.95	0.267590046340022	1.05	0.0135840880299916	0.0425180483153028	0.416649911554731	0.0125	0.0202	0.0173	0.0016	0.1657	0.0025	0.0032	0.0652	0.0013	0.0954	0.1391	0.0452	0.0038	0.1155	0.018	0.0036	0.0024	0.0013	0.0015	0.0365	0.0264	0.036	0.0671	0.0187	0.0941	0.0016
19	rs117186729	43768112	0.95	0.267590046340022	1.04	0.0170565984053636	0.0403946680199205	0.408832782267293	0.0124	0.0202	0.0173	0.0016	0.1656	0.0025	0.0032	0.0652	0.0013	0.0954	0.1392	0.045	0.0038	0.1158	0.018	0.0036	0.0025	0.0013	0.0015	0.0365	0.0264	0.036	0.067	0.0187	0.0939	0.0017
19	rs62115906	43769344	0.95	0.267590046340022	1.04	0.0170565984053636	0.0413243802761372	0.405069021324154	0.0124	0.0202	0.0173	0.0016	0.1656	0.0025	0.0033	0.0652	0.0013	0.0955	0.1393	0.045	0.0038	0.1159	0.018	0.0036	0.0025	0.0013	0.0015	0.0365	0.0264	0.036	0.067	0.0187	0.0939	0.0016
19	rs4803591	43769833	0.95	0.267590046340022	1.04	0.0170565984053636	0.0415120685066647	0.40792341716804	0.0124	0.0202	0.0173	0.0016	0.1656	0.0025	0.0033	0.0652	0.0013	0.0955	0.1393	0.045	0.0039	0.1159	0.018	0.0036	0.0025	0.0013	0.0015	0.0365	0.0264	0.0359	0.067	0.0186	0.0939	0.0016
19	rs34637286	43769981	0.95	0.267590046340022	1.04	0.0170565984053636	0.0424299162457522	0.420049792609365	0.0124	0.0202	0.0173	0.0016	0.1656	0.0025	0.0032	0.0652	0.0013	0.0954	0.1393	0.0451	0.0039	0.1159	0.018	0.0036	0.0025	0.0013	0.0015	0.0366	0.0265	0.0359	0.067	0.0186	0.0939	0.0016
19	rs3179010	43773626	0.95	0.267590046340022	1.04	0.0170565984053636	0.0444281341135082	0.409352667664287	0.0124	0.0202	0.0173	0.0016	0.1659	0.0026	0.0033	0.0652	0.0013	0.0953	0.1393	0.0451	0.0039	0.1159	0.018	0.0036	0.0025	0.0013	0.0015	0.0365	0.0264	0.0359	0.0669	0.0186	0.0938	0.0016
19	rs77933005	43774931	0.95	0.267590046340022	1.04	0.0170565984053636	0.0422833074268742	0.375308838075504	0.0124	0.0202	0.0173	0.0016	0.1659	0.0026	0.0033	0.0652	0.0013	0.0953	0.1393	0.0451	0.0039	0.1159	0.018	0.0036	0.0025	0.0012	0.0015	0.0365	0.0264	0.0359	0.0669	0.0186	0.0938	0.0016
19	rs73553925	43777351	0.95	0.267590046340022	1.04	0.0170565984053636	0.0408219611010614	0.392806746455667	0.0124	0.0202	0.0173	0.0016	0.1659	0.0026	0.0033	0.0652	0.0013	0.0952	0.1393	0.0451	0.0039	0.116	0.018	0.0037	0.0025	0.0012	0.0014	0.0366	0.0264	0.0359	0.0669	0.0186	0.0938	0.0016
19	rs117162220	43782740	0.95	0.267590046340022	1.04	0.0170565984053636	0.0389925804239684	0.401961407193244	0.0124	0.02	0.0173	0.0016	0.1659	0.0026	0.0033	0.0652	0.0012	0.0952	0.1395	0.0451	0.0038	0.1162	0.018	0.0037	0.0025	0.0012	0.0013	0.0366	0.0264	0.0359	0.0669	0.0185	0.0939	0.0016
19	rs73037761	43802657	0.95	0.267590046340022	1.04	0.0170565984053636	0.0347193019665204	0.340505823175007	0.0122	0.0199	0.0173	0.0018	0.166	0.0027	0.0033	0.065	0.001	0.0948	0.1402	0.0449	0.004	0.1173	0.018	0.0038	0.0026	0.001	0.001	0.0368	0.0263	0.036	0.0671	0.0182	0.0931	0.0014
19	rs28590059	43803029	0.95	0.267590046340022	1.03	0.0212444876357053	0.0345789164152703	0.336070644071642	0.0122	0.0199	0.0173	0.0018	0.166	0.0027	0.0033	0.065	0.001	0.0948	0.1402	0.0449	0.004	0.1173	0.018	0.0038	0.0026	0.001	0.001	0.0368	0.0263	0.036	0.0671	0.0182	0.0931	0.0014
19	rs2098020	43804115	0.95	0.267590046340022	1	0.0391838568150044	0.0345661737291513	0.334718823273538	0.0122	0.0199	0.0173	0.0018	0.166	0.0027	0.0033	0.065	0.001	0.0948	0.1402	0.0449	0.004	0.1174	0.018	0.0038	0.0026	0.001	0.001	0.0367	0.0263	0.036	0.0671	0.0182	0.093	0.0014
19	rs74860244	43804471	0.95	0.267590046340022	1	0.0391838568150044	0.0347193019665204	0.335333090830472	0.0122	0.0199	0.0173	0.0018	0.1659	0.0027	0.0033	0.065	0.001	0.0948	0.1402	0.0449	0.004	0.1174	0.018	0.0038	0.0026	0.001	0.001	0.0367	0.0263	0.036	0.0671	0.0182	0.093	0.0014
19	rs1005636	43806559	0.95	0.267590046340022	1	0.0391838568150044	0.0366070737580155	0.333368589357031	0.0122	0.0199	0.0174	0.0018	0.1658	0.0028	0.0034	0.065	9e-04	0.0948	0.1403	0.045	0.004	0.1174	0.0181	0.0038	0.0026	0.001	0.001	0.0367	0.0263	0.0361	0.0671	0.0182	0.0929	0.0014
19	rs17711472	43806760	0.95	0.267590046340022	1	0.0391838568150044	0.036633598800131	0.335701808560119	0.0122	0.0199	0.0174	0.0018	0.1658	0.0028	0.0034	0.065	9e-04	0.0948	0.1403	0.045	0.004	0.1174	0.0181	0.0038	0.0026	0.001	0.001	0.0367	0.0263	0.036	0.0671	0.0182	0.0929	0.0014
19	rs6509082	43806814	0.95	0.267590046340022	1	0.0391838568150044	0.0365275785182266	0.33410488358444	0.0122	0.0199	0.0174	0.0018	0.1658	0.0028	0.0034	0.065	9e-04	0.0948	0.1403	0.045	0.004	0.1174	0.0181	0.0038	0.0026	0.001	0.001	0.0367	0.0263	0.036	0.0671	0.0182	0.093	0.0014
19	rs8102132	43807152	0.95	0.267590046340022	1	0.0391838568150044	0.0357913878933318	0.321045980633058	0.0122	0.0199	0.0174	0.0018	0.1658	0.0028	0.0034	0.065	9e-04	0.0948	0.1403	0.045	0.004	0.1174	0.0181	0.0038	0.0026	0.001	0.001	0.0367	0.0263	0.036	0.0671	0.0182	0.0929	0.0014
19	rs11083701	43814210	0.95	0.267590046340022	1	0.0391838568150044	0.0329496614095714	0.318622093693423	0.0122	0.02	0.0174	0.0018	0.1656	0.0028	0.0034	0.065	9e-04	0.0947	0.1402	0.045	0.004	0.1175	0.0181	0.0038	0.0027	0.001	0.001	0.0367	0.0264	0.0359	0.0672	0.0182	0.0929	0.0014
19	rs67744147	43817461	0.95	0.267590046340022	1	0.0391838568150044	0.0319983016204136	0.281532156629292	0.0122	0.02	0.0174	0.0018	0.1655	0.0028	0.0034	0.0649	9e-04	0.0947	0.1401	0.045	0.004	0.1175	0.0181	0.0038	0.0027	0.001	0.001	0.0367	0.0264	0.036	0.0672	0.0182	0.0929	0.0014
19	rs11671924	43825936	0.95	0.267590046340022	1	0.0391838568150044	0.0290001119024097	0.28749965602549	0.0123	0.0206	0.0176	0.0019	0.1642	0.0029	0.0035	0.0648	0.001	0.0947	0.1395	0.0452	0.004	0.118	0.018	0.0039	0.0029	0.0011	0.001	0.0366	0.0264	0.0358	0.0672	0.018	0.093	0.0016
19	rs8110154	43833532	0.95	0.267590046340022	1	0.0391838568150044	0.0184027739722784	0.253750074403435	0.0124	0.0215	0.0181	0.0027	0.1609	0.0032	0.0034	0.0648	0.0011	0.094	0.1384	0.0455	0.0041	0.119	0.018	0.0042	0.0032	0.0014	0.0012	0.0372	0.0268	0.0352	0.0679	0.0175	0.0922	0.0017
19	rs28735852	43835613	0.94	0.298643641979994	0.99	0.0473477484867341	0.0163475697180589	0.205241821329961	0.0123	0.0219	0.0181	0.003	0.1604	0.0033	0.0035	0.0649	0.0012	0.0938	0.138	0.0455	0.0041	0.1186	0.0179	0.0043	0.0034	0.0018	0.0013	0.0373	0.0266	0.035	0.0682	0.0172	0.0922	0.0018
19	rs60545781	43838315	0.94	0.298643641979994	0.98	0.0568119256469769	0.00997955991916344	0.207353721949946	0.0129	0.0223	0.0182	0.0033	0.1602	0.0034	0.0034	0.0637	0.0012	0.0929	0.1372	0.045	0.0041	0.119	0.0181	0.0043	0.0036	0.002	0.0015	0.0373	0.0264	0.0349	0.0693	0.0172	0.092	0.002
19	rs7247267	43838753	0.94	0.298643641979994	0.98	0.0568119256469769	0.0106020022494017	0.196347354698045	0.0129	0.0232	0.0182	0.0033	0.1602	0.0035	0.0034	0.0637	0.0012	0.0926	0.1371	0.045	0.0042	0.119	0.0181	0.0044	0.0036	0.002	0.0015	0.0373	0.0264	0.0349	0.0693	0.0172	0.0917	0.0019
19	rs2159134	43840088	0.94	0.298643641979994	0.97	0.0677063307338505	0.0130190631073732	0.174954125875564	0.0129	0.0246	0.0182	0.0033	0.1602	0.0035	0.0034	0.0636	0.0012	0.0921	0.1368	0.045	0.0042	0.119	0.0181	0.0044	0.0037	0.002	0.0015	0.0372	0.0264	0.0348	0.0692	0.0172	0.0911	0.0019
19	rs56015523	43841838	0.94	0.298643641979994	0.96	0.0801626552665664	0.011828361800295	0.143306215564723	0.0129	0.0246	0.0181	0.0033	0.1601	0.0035	0.0034	0.0636	0.0012	0.0922	0.1368	0.045	0.0042	0.119	0.018	0.0044	0.0037	0.002	0.0015	0.0372	0.0264	0.0348	0.0692	0.0172	0.091	0.0019
19	rs75476837	43842852	0.94	0.298643641979994	0.96	0.0801626552665664	0.0109460794936892	0.140433289847481	0.0129	0.0246	0.0181	0.0033	0.1601	0.0035	0.0034	0.0636	0.0013	0.0922	0.1368	0.045	0.0042	0.1189	0.018	0.0044	0.0037	0.002	0.0015	0.0372	0.0264	0.0348	0.0692	0.0172	0.091	0.002
19	rs6509085	43847904	0.94	0.298643641979994	0.96	0.0801626552665664	0.00955858858560538	0.121980365065198	0.0129	0.0247	0.0182	0.0034	0.1601	0.0035	0.0034	0.0636	0.0013	0.0923	0.1368	0.045	0.0041	0.1189	0.0181	0.0044	0.0037	0.002	0.0015	0.0371	0.0264	0.0346	0.0693	0.0172	0.0909	0.002
19	rs45441892	43857873	0.94	0.298643641979994	0.96	0.0801626552665664	0.0078221684253949	0.108516761928989	0.013	0.0248	0.0183	0.0034	0.1596	0.0036	0.0034	0.0635	0.0014	0.0924	0.1357	0.0449	0.0042	0.119	0.0181	0.0045	0.0037	0.0021	0.0015	0.037	0.0264	0.0346	0.0699	0.0173	0.0907	0.002
19	rs45553433	43858044	0.94	0.298643641979994	0.96	0.0801626552665664	0.00774537117577905	0.0964663948641865	0.013	0.0248	0.0183	0.0034	0.1596	0.0036	0.0034	0.0635	0.0014	0.0924	0.1357	0.0449	0.0042	0.1189	0.0181	0.0045	0.0037	0.0021	0.0015	0.037	0.0264	0.0346	0.0699	0.0173	0.0906	0.002
19	Affx-15995880	43866449	0.94	0.298643641979994	0.96	0.0801626552665664	0.0559465354240012	0.205769121028153	0.0142	0.0268	0.0226	0.0032	0.1522	0.0045	0.0037	0.0617	0.0019	0.0922	0.1306	0.0458	0.0043	0.1204	0.0172	0.005	0.004	0.0035	0.002	0.037	0.0267	0.0335	0.0765	0.0158	0.0868	0.0025
19	rs7257560	43866823	0.94	0.298643641979994	0.96	0.0801626552665664	0.067104254206207	0.198219832327859	0.0142	0.0269	0.0228	0.0032	0.152	0.0045	0.0037	0.0616	0.0019	0.0922	0.1305	0.0458	0.0043	0.1207	0.0172	0.0051	0.004	0.0036	0.002	0.037	0.0267	0.0334	0.0768	0.0157	0.0867	0.0025
19	rs117221321	43867043	0.94	0.298643641979994	0.96	0.0801626552665664	0.0680664537250816	0.198845319840853	0.0143	0.0269	0.0228	0.0032	0.1521	0.0045	0.0037	0.0616	0.0019	0.0922	0.1305	0.0458	0.0043	0.1206	0.0172	0.0051	0.004	0.0036	0.002	0.037	0.0267	0.0333	0.0768	0.0157	0.0867	0.0025
19	rs10421824	43867349	0.94	0.298643641979994	0.96	0.0801626552665664	0.0722561902292813	0.205980167156929	0.0143	0.0269	0.0228	0.0032	0.152	0.0045	0.0037	0.0615	0.0019	0.0918	0.1305	0.0458	0.0043	0.1207	0.0172	0.0051	0.004	0.0036	0.002	0.037	0.0267	0.0334	0.077	0.0157	0.0867	0.0025
19	rs55779108	43870297	0.94	0.298643641979994	0.96	0.0801626552665664	0.0782520417834099	0.201563401748417	0.0145	0.027	0.0228	0.0032	0.1519	0.0045	0.0037	0.0605	0.0019	0.0918	0.1302	0.0457	0.0043	0.1211	0.0173	0.0051	0.0041	0.0037	0.002	0.037	0.0269	0.0335	0.0774	0.0158	0.0863	0.0026
19	rs6509088	43870887	0.94	0.298643641979994	0.96	0.0801626552665664	0.0826728106837465	0.204820306571179	0.0145	0.027	0.0228	0.0032	0.1519	0.0045	0.0037	0.0603	0.0019	0.0918	0.1301	0.0457	0.0043	0.1212	0.0173	0.0051	0.0041	0.0037	0.002	0.037	0.0269	0.0335	0.0775	0.0158	0.0863	0.0026
19	rs7246785	43876891	0.94	0.298643641979994	0.96	0.0801626552665664	0.0833367708853058	0.211599019334641	0.0146	0.0272	0.0231	0.0033	0.1519	0.0045	0.0038	0.0599	0.002	0.0916	0.1291	0.0458	0.0044	0.1212	0.0174	0.0053	0.0041	0.0038	0.0021	0.0364	0.0269	0.0336	0.0775	0.0163	0.0862	0.0026
19	rs61525615	43877081	0.94	0.298643641979994	0.96	0.0801626552665664	0.0816945622296276	0.211173207027772	0.0146	0.0273	0.0231	0.0033	0.1519	0.0045	0.0038	0.0599	0.002	0.0916	0.129	0.0458	0.0044	0.1212	0.0174	0.0053	0.0041	0.0038	0.0021	0.0364	0.0269	0.0336	0.0775	0.0163	0.0861	0.0026
19	rs183971342	43883226	0.93	0.332112317682009	0.96	0.0801626552665664	0.0760458010980112	0.232146024310052	0.0144	0.0275	0.0234	0.0033	0.1517	0.0048	0.0039	0.0592	0.0022	0.0913	0.1276	0.0457	0.0045	0.1218	0.0179	0.0054	0.0042	0.0039	0.0022	0.0358	0.0269	0.0334	0.0775	0.0172	0.0861	0.0027
19	rs7259375	43885085	0.93	0.332112317682009	0.96	0.0801626552665664	0.0748186159499828	0.237655130025617	0.0144	0.0276	0.0235	0.0033	0.1517	0.0049	0.0039	0.059	0.0022	0.091	0.1274	0.0457	0.0046	0.1218	0.018	0.0054	0.0042	0.0039	0.0023	0.0356	0.0269	0.0334	0.0775	0.0174	0.0862	0.0027
19	rs62115672	43896450	0.93	0.332112317682009	0.96	0.0801626552665664	0.0725917060660666	0.241313805565374	0.0143	0.0276	0.0236	0.0033	0.1516	0.0049	0.0039	0.059	0.0022	0.0909	0.1272	0.0457	0.0046	0.1217	0.0181	0.0054	0.0042	0.0039	0.0023	0.0353	0.0269	0.0335	0.0775	0.0176	0.0865	0.0027
19	rs117223678	43903813	0.93	0.332112317682009	0.96	0.0801626552665664	0.0645431437415535	0.232036267690517	0.0143	0.0276	0.0236	0.0033	0.1516	0.0049	0.0039	0.059	0.0022	0.0909	0.1272	0.0457	0.0046	0.1217	0.0182	0.0054	0.0042	0.0037	0.0023	0.0351	0.0269	0.0334	0.0775	0.0179	0.0866	0.0027
19	rs79605492	43905096	0.93	0.332112317682009	0.96	0.0801626552665664	0.0634599858095153	0.233464410079361	0.0143	0.0277	0.0236	0.0033	0.1516	0.0049	0.0039	0.059	0.0022	0.0908	0.1272	0.0457	0.0046	0.1217	0.0182	0.0054	0.0042	0.0037	0.0023	0.0351	0.0269	0.0334	0.0775	0.0179	0.0866	0.0027
19	rs17352858	43907428	0.93	0.332112317682009	0.96	0.0801626552665664	0.0627700280654841	0.225155616494644	0.0143	0.0277	0.0236	0.0033	0.1522	0.0049	0.0039	0.059	0.0022	0.0907	0.1272	0.0458	0.0046	0.1217	0.0182	0.0054	0.0042	0.0037	0.0023	0.0346	0.0269	0.0334	0.0775	0.018	0.0866	0.0027
19	rs35033974	43920612	0.93	0.332112317682009	0.96	0.0801626552665664	0.0636139847938236	0.218558000785268	0.0142	0.0277	0.0236	0.0033	0.1525	0.0047	0.0039	0.0592	0.0022	0.0908	0.1272	0.0456	0.0046	0.1219	0.0183	0.0054	0.0042	0.0037	0.0023	0.0342	0.0268	0.0333	0.0777	0.0179	0.0866	0.0026
19	rs2355990	43921285	0.93	0.332112317682009	0.96	0.0801626552665664	0.0641549173038723	0.223852665860229	0.0142	0.0277	0.0236	0.0033	0.1525	0.0046	0.0039	0.0592	0.0022	0.0908	0.1272	0.0456	0.0046	0.1219	0.0183	0.0054	0.0042	0.0037	0.0023	0.0342	0.0268	0.0333	0.0777	0.018	0.0866	0.0026
19	rs2278834	43922300	0.93	0.332112317682009	0.96	0.0801626552665664	0.0634407532090753	0.229735260309747	0.0141	0.0276	0.0236	0.0032	0.1524	0.0046	0.0039	0.0592	0.0022	0.0907	0.1274	0.0456	0.0046	0.122	0.0184	0.0054	0.0042	0.0036	0.0023	0.0341	0.0268	0.0332	0.0778	0.018	0.0867	0.0026
19	rs112635803	43923008	0.93	0.332112317682009	0.96	0.0801626552665664	0.0665074237686023	0.253863009859626	0.0141	0.0276	0.0236	0.0032	0.1524	0.0046	0.0039	0.0592	0.0022	0.0906	0.1273	0.0456	0.0046	0.122	0.0184	0.0054	0.0042	0.0036	0.0023	0.0341	0.0268	0.0332	0.0778	0.018	0.0867	0.0026
19	rs117498036	43933888	0.94	0.298643641979994	0.96	0.0801626552665664	0.0658943632146448	0.22559048049696	0.0137	0.0278	0.0237	0.0032	0.1528	0.0046	0.0039	0.0595	0.0023	0.0901	0.1272	0.0455	0.0046	0.1226	0.0187	0.0053	0.0041	0.0036	0.0023	0.0334	0.0264	0.0329	0.0781	0.0183	0.0868	0.0025
19	rs117213166	43937633	0.94	0.298643641979994	0.96	0.0801626552665664	0.0659535290791429	0.232914789816243	0.0137	0.0278	0.0237	0.0032	0.1528	0.0047	0.0039	0.0595	0.0023	0.09	0.1272	0.0455	0.0046	0.1227	0.0187	0.0053	0.0041	0.0036	0.0023	0.0334	0.0264	0.0329	0.0781	0.0184	0.0869	0.0025
19	rs8100760	43938669	0.94	0.298643641979994	0.96	0.0801626552665664	0.0653830499956184	0.23072049778309	0.0137	0.0278	0.0237	0.0032	0.1528	0.0047	0.0039	0.0595	0.0023	0.09	0.1272	0.0455	0.0046	0.1227	0.0187	0.0053	0.0041	0.0036	0.0023	0.0334	0.0264	0.0329	0.0781	0.0184	0.0869	0.0025
19	rs2682593	43940714	0.94	0.298643641979994	0.97	0.0677063307338505	0.0634599858095153	0.226352149273201	0.0137	0.0279	0.0237	0.0033	0.1528	0.0047	0.0039	0.0595	0.0023	0.0899	0.1271	0.0455	0.0046	0.1228	0.0188	0.0053	0.0041	0.0036	0.0023	0.0333	0.0263	0.0329	0.0781	0.0184	0.087	0.0025
19	rs2682597	43943499	0.94	0.298643641979994	0.97	0.0677063307338505	0.0607298806468416	0.218342775061916	0.0137	0.0279	0.0237	0.0033	0.1528	0.0047	0.0039	0.0596	0.0023	0.0899	0.1273	0.0455	0.0046	0.1227	0.0188	0.0053	0.004	0.0036	0.0023	0.0333	0.0263	0.0329	0.0779	0.0184	0.087	0.0025
19	rs117408188	43946481	0.94	0.298643641979994	0.97	0.0677063307338505	0.0594865396484993	0.220066526812829	0.0136	0.0279	0.0237	0.0033	0.1529	0.0047	0.0039	0.0596	0.0023	0.0899	0.1274	0.0455	0.0046	0.1227	0.0188	0.0053	0.004	0.0036	0.0023	0.0332	0.0263	0.0329	0.0777	0.0183	0.087	0.0026
19	rs4803630	43951083	0.94	0.298643641979994	0.97	0.0677063307338505	0.0573020634845745	0.221902871744182	0.0136	0.0279	0.0237	0.0033	0.1529	0.0047	0.0039	0.0596	0.0023	0.09	0.1276	0.0455	0.0046	0.1226	0.0189	0.0053	0.0041	0.0036	0.0023	0.0331	0.0263	0.0329	0.0775	0.0183	0.0871	0.0026
19	rs2599472	43951421	0.94	0.298643641979994	0.97	0.0677063307338505	0.0578792885587148	0.220822063965596	0.0136	0.0279	0.0237	0.0033	0.153	0.0047	0.0039	0.0596	0.0023	0.09	0.1276	0.0455	0.0046	0.1226	0.0188	0.0053	0.0041	0.0036	0.0023	0.0331	0.0263	0.0329	0.0775	0.0183	0.0871	0.0026
19	rs2682580	43966454	0.96	0.238871757466757	0.97	0.0677063307338505	0.118442585731078	0.258506954013813	0.0118	0.0263	0.0259	0.0035	0.156	0.006	0.004	0.0611	0.0026	0.0905	0.1225	0.0448	0.0047	0.1223	0.0211	0.0053	0.004	0.0031	0.0019	0.0278	0.0189	0.0332	0.0775	0.0235	0.0945	0.0018
19	rs2260219	43967147	0.96	0.238871757466757	0.97	0.0677063307338505	0.123102275853384	0.238983484682923	0.0118	0.0263	0.0259	0.0035	0.156	0.006	0.004	0.0611	0.0026	0.0905	0.1225	0.0448	0.0047	0.1223	0.0211	0.0053	0.004	0.0031	0.0019	0.0278	0.0189	0.0332	0.0775	0.0235	0.0945	0.0018
19	rs79297807	43968269	0.96	0.238871757466757	0.96	0.0801626552665664	0.124247552244322	0.232036267690517	0.0118	0.0263	0.0259	0.0035	0.156	0.006	0.004	0.0611	0.0026	0.0905	0.1225	0.0448	0.0047	0.1223	0.0211	0.0053	0.004	0.0031	0.0019	0.0278	0.0189	0.0332	0.0775	0.0235	0.0945	0.0018
19	rs2260164	43968312	0.96	0.238871757466757	0.96	0.0801626552665664	0.124247552244322	0.231816804768686	0.0118	0.0263	0.0259	0.0035	0.156	0.006	0.004	0.0611	0.0026	0.0905	0.1225	0.0448	0.0047	0.1223	0.0211	0.0053	0.004	0.0031	0.0019	0.0278	0.0189	0.0332	0.0775	0.0235	0.0945	0.0018
19	rs58639706	43968738	0.96	0.238871757466757	0.96	0.0801626552665664	0.123688790681124	0.231378080331614	0.0118	0.0263	0.0259	0.0035	0.156	0.006	0.004	0.0611	0.0026	0.0905	0.1225	0.0448	0.0047	0.1223	0.0211	0.0053	0.004	0.0031	0.0019	0.0278	0.0189	0.0332	0.0775	0.0235	0.0945	0.0018
19	rs11668793	43976706	0.96	0.238871757466757	0.96	0.0801626552665664	0.126022127834031	0.226678834282372	0.0118	0.0262	0.0259	0.0035	0.156	0.006	0.004	0.0611	0.0026	0.0905	0.1225	0.0448	0.0047	0.1225	0.0211	0.0053	0.004	0.0031	0.0019	0.0277	0.0189	0.0332	0.0774	0.0235	0.0944	0.0018
19	rs75138877	43977675	0.96	0.238871757466757	0.96	0.0801626552665664	0.125221676133135	0.225155616494644	0.0118	0.0262	0.0259	0.0036	0.156	0.006	0.0041	0.0611	0.0026	0.0905	0.1225	0.0448	0.0047	0.1225	0.0211	0.0053	0.004	0.003	0.0019	0.0277	0.0189	0.0332	0.0775	0.0235	0.0943	0.0018
19	rs3746004	43982338	0.96	0.238871757466757	0.96	0.0801626552665664	0.124012097433842	0.222768759221642	0.0118	0.0262	0.0259	0.0036	0.1561	0.006	0.0041	0.0611	0.0026	0.0906	0.1224	0.0447	0.0047	0.1226	0.0211	0.0053	0.004	0.003	0.0019	0.0277	0.0188	0.0333	0.0775	0.0236	0.0942	0.0018
19	rs11665812	43986023	0.96	0.238871757466757	0.96	0.0801626552665664	0.121207818931615	0.222877072589511	0.0118	0.0261	0.0259	0.0036	0.1561	0.006	0.0041	0.0611	0.0025	0.0909	0.1224	0.0446	0.0047	0.1227	0.0212	0.0053	0.004	0.003	0.0019	0.0277	0.0186	0.0333	0.0775	0.0236	0.0941	0.0018
19	rs117243018	43990795	0.96	0.238871757466757	0.97	0.0677063307338505	0.122313172573963	0.223527313617888	0.0118	0.0261	0.0259	0.0036	0.1562	0.006	0.0041	0.0611	0.0025	0.0912	0.1223	0.0445	0.0047	0.1229	0.0212	0.0053	0.0039	0.003	0.0019	0.0275	0.0184	0.0333	0.0775	0.0237	0.0941	0.0018
19	rs138387298	43991217	0.96	0.238871757466757	0.97	0.0677063307338505	0.121149811936579	0.224503833117382	0.0118	0.0261	0.026	0.0036	0.1562	0.006	0.0041	0.0611	0.0025	0.0912	0.1223	0.0445	0.0047	0.1229	0.0212	0.0053	0.0039	0.0029	0.0019	0.0275	0.0184	0.0333	0.0775	0.0237	0.0941	0.0018
19	rs79480963	43991327	0.96	0.238871757466757	0.97	0.0677063307338505	0.120339493024542	0.226025617523983	0.0118	0.0261	0.026	0.0036	0.1562	0.006	0.0041	0.0611	0.0025	0.0912	0.1224	0.0445	0.0047	0.1229	0.0212	0.0053	0.0039	0.0029	0.0019	0.0275	0.0183	0.0333	0.0775	0.0237	0.0941	0.0018
19	rs17724968	43995239	0.96	0.238871757466757	0.97	0.0677063307338505	0.119072840574108	0.22439526242561	0.0118	0.0261	0.026	0.0036	0.1561	0.006	0.0041	0.0612	0.0025	0.0914	0.1224	0.0444	0.0047	0.123	0.0212	0.0053	0.0039	0.0029	0.0019	0.0275	0.0182	0.0333	0.0774	0.0238	0.094	0.0018
19	rs11083711	44001379	0.96	0.238871757466757	0.97	0.0677063307338505	0.119618799069619	0.225699239170223	0.0118	0.0261	0.0259	0.0036	0.156	0.006	0.0042	0.0612	0.0025	0.0914	0.1223	0.0444	0.0047	0.1231	0.0212	0.0054	0.0039	0.0029	0.0019	0.0275	0.0182	0.0334	0.0775	0.0238	0.094	0.0017
19	rs2599447	44007012	0.96	0.238871757466757	0.96	0.0801626552665664	0.121207818931615	0.22591680768876	0.0118	0.0261	0.0259	0.0035	0.156	0.006	0.0042	0.0612	0.0025	0.0914	0.1223	0.0443	0.0047	0.1232	0.0213	0.0054	0.0039	0.0029	0.0019	0.0274	0.0181	0.0335	0.0775	0.0239	0.094	0.0017
19	rs10408863	44008410	0.96	0.238871757466757	0.96	0.0801626552665664	0.119762726231017	0.223635747212116	0.0118	0.0261	0.0259	0.0035	0.156	0.0061	0.0043	0.0612	0.0025	0.0914	0.1223	0.0443	0.0047	0.1232	0.0212	0.0054	0.0039	0.0029	0.0019	0.0275	0.0181	0.0334	0.0775	0.0238	0.094	0.0017
19	rs2261316	44030998	0.96	0.238871757466757	0.96	0.0801626552665664	0.117557972229437	0.216194353903294	0.0118	0.026	0.0258	0.0035	0.1559	0.006	0.0043	0.0612	0.0025	0.0915	0.1225	0.0443	0.0046	0.1233	0.0212	0.0054	0.0039	0.0029	0.0019	0.0276	0.0181	0.0333	0.0776	0.0238	0.0939	0.0017
19	rs62115749	44034097	0.96	0.238871757466757	0.95	0.0943132253134139	0.117216631342647	0.212664790837299	0.0119	0.026	0.0257	0.0035	0.1559	0.0061	0.0043	0.0612	0.0025	0.0915	0.1225	0.0443	0.0046	0.1234	0.0212	0.0053	0.0039	0.0029	0.0018	0.0276	0.0181	0.0333	0.0776	0.0238	0.094	0.0017
19	rs2682563	44037328	0.96	0.238871757466757	0.95	0.0943132253134139	0.160732697420266	0.19344655532836	0.0119	0.0255	0.0253	0.0034	0.1558	0.0061	0.0044	0.0612	0.0027	0.0914	0.1227	0.044	0.0047	0.124	0.0212	0.0053	0.0039	0.0027	0.0017	0.0278	0.018	0.0332	0.0778	0.0238	0.0943	0.0017
19	rs2599459	44037370	0.96	0.238871757466757	0.95	0.0943132253134139	0.160595338665423	0.193239914462742	0.0119	0.0255	0.0253	0.0034	0.1558	0.0061	0.0044	0.0612	0.0027	0.0914	0.1227	0.044	0.0047	0.124	0.0212	0.0053	0.0039	0.0027	0.0017	0.0278	0.0181	0.0332	0.0778	0.0238	0.0943	0.0017
19	rs2599462	44044886	0.96	0.238871757466757	0.95	0.0943132253134139	0.166038433187222	0.192001641399464	0.0119	0.0254	0.0253	0.0034	0.1559	0.0061	0.0045	0.0612	0.0027	0.0914	0.1227	0.0439	0.0047	0.124	0.0212	0.0053	0.0039	0.0027	0.0017	0.0278	0.0181	0.0333	0.0778	0.0238	0.0942	0.0017
19	rs78985299	44047825	0.96	0.238871757466757	0.95	0.0943132253134139	0.168181933033531	0.192001641399464	0.0119	0.0254	0.0253	0.0034	0.1559	0.0061	0.0045	0.0612	0.0027	0.0914	0.1227	0.0439	0.0047	0.124	0.0212	0.0053	0.0039	0.0027	0.0017	0.0278	0.0181	0.0333	0.0778	0.0238	0.0942	0.0017
19	rs25476	44049881	0.96	0.238871757466757	0.95	0.0943132253134139	0.169525341088309	0.192517260682641	0.0119	0.0254	0.0253	0.0034	0.1559	0.0061	0.0045	0.0612	0.0027	0.0914	0.1227	0.0439	0.0047	0.124	0.0212	0.0053	0.0039	0.0027	0.0017	0.0278	0.0181	0.0333	0.0778	0.0238	0.0941	0.0017
19	rs25480	44050156	0.96	0.238871757466757	0.95	0.0943132253134139	0.169631664914486	0.192414099329676	0.0119	0.0254	0.0253	0.0034	0.156	0.0061	0.0045	0.0612	0.0027	0.0914	0.1227	0.0439	0.0047	0.124	0.0212	0.0053	0.0039	0.0027	0.0017	0.0278	0.0181	0.0333	0.0778	0.0238	0.0942	0.0017
19	rs25487	44055726	0.96	0.238871757466757	0.95	0.0943132253134139	0.176190851789799	0.191898573815898	0.0119	0.0254	0.0253	0.0034	0.156	0.0061	0.0045	0.0612	0.0027	0.0914	0.1227	0.0439	0.0048	0.124	0.0212	0.0053	0.0039	0.0027	0.0017	0.0278	0.0181	0.0333	0.0778	0.0238	0.0941	0.0017
19	rs25489	44056412	0.96	0.238871757466757	0.94	0.110289943288055	0.175901090538548	0.191074709385667	0.0119	0.0254	0.0253	0.0034	0.1561	0.0062	0.0045	0.0612	0.0027	0.0914	0.1227	0.0439	0.0048	0.124	0.0212	0.0053	0.0039	0.0027	0.0017	0.0278	0.0181	0.0333	0.0778	0.0238	0.094	0.0017
19	rs1799782	44057574	0.96	0.238871757466757	0.94	0.110289943288055	0.172373931299221	0.189020323484929	0.0119	0.0254	0.0253	0.0035	0.1561	0.0062	0.0045	0.0611	0.0027	0.0914	0.1227	0.0439	0.0048	0.1239	0.0212	0.0053	0.0039	0.0027	0.0017	0.0278	0.0181	0.0333	0.0778	0.0238	0.094	0.0017
19	rs2854501	44060001	0.96	0.238871757466757	0.94	0.110289943288055	0.168852858450763	0.178561187598278	0.012	0.025	0.025	0.0035	0.1563	0.0062	0.0045	0.0609	0.0028	0.0918	0.1225	0.0438	0.0049	0.1236	0.0214	0.0053	0.004	0.0027	0.0017	0.0277	0.0181	0.0333	0.078	0.0235	0.0945	0.0017
19	rs60175550	44063815	0.96	0.238871757466757	0.94	0.110289943288055	0.162490064930984	0.173558279992957	0.012	0.0248	0.0249	0.0036	0.1563	0.0062	0.0045	0.0608	0.0028	0.092	0.1225	0.0438	0.0049	0.1234	0.0215	0.0053	0.004	0.0026	0.0017	0.0277	0.0182	0.0332	0.0781	0.0235	0.0946	0.0017
19	rs3213313	44067002	0.96	0.238871757466757	0.94	0.110289943288055	0.161145187317107	0.1696904163356	0.012	0.0247	0.0248	0.0036	0.1564	0.0062	0.0045	0.0608	0.0028	0.0922	0.1225	0.0438	0.0048	0.1233	0.0215	0.0053	0.004	0.0026	0.0017	0.0277	0.0182	0.0332	0.0781	0.0235	0.0947	0.0017
19	rs3213247	44078736	0.96	0.238871757466757	0.93	0.128223312274834	0.154787693563844	0.159236617507355	0.012	0.0244	0.0245	0.0036	0.1568	0.0062	0.0045	0.0606	0.0028	0.0927	0.1225	0.0438	0.0048	0.1229	0.0216	0.0053	0.004	0.0025	0.0017	0.0277	0.0184	0.0331	0.0781	0.0234	0.095	0.0017
19	rs73556542	44084683	0.96	0.238871757466757	0.93	0.128223312274834	0.148875963999027	0.149303791932718	0.0121	0.0242	0.0243	0.0037	0.157	0.0062	0.0046	0.0605	0.0029	0.0931	0.1224	0.0438	0.0048	0.1226	0.0217	0.0052	0.0041	0.0025	0.0017	0.0277	0.0185	0.0329	0.0781	0.0233	0.0953	0.0017
19	rs11407	44085827	0.96	0.238871757466757	0.93	0.128223312274834	0.150225580119038	0.146856569611535	0.0121	0.0241	0.0243	0.0037	0.157	0.0062	0.0046	0.0605	0.0029	0.0931	0.1224	0.0438	0.0048	0.1225	0.0217	0.0052	0.0041	0.0025	0.0017	0.0276	0.0185	0.0329	0.0781	0.0233	0.0953	0.0017
19	rs77595924	44089240	0.96	0.238871757466757	0.92	0.14824156235026	0.148482320734178	0.136666311100549	0.0123	0.0239	0.024	0.0038	0.1569	0.0063	0.0046	0.0604	0.0029	0.0934	0.1224	0.0437	0.0048	0.1223	0.0218	0.0052	0.0041	0.0024	0.0017	0.0275	0.0186	0.0328	0.0781	0.0232	0.0957	0.0017
19	rs113072411	44090997	0.96	0.238871757466757	0.92	0.14824156235026	0.149204472634502	0.134478707728928	0.0123	0.0236	0.0239	0.0038	0.1567	0.0063	0.0046	0.0604	0.0029	0.0938	0.1227	0.0438	0.0048	0.1222	0.0219	0.0052	0.0042	0.0024	0.0016	0.0274	0.0187	0.0327	0.0781	0.0231	0.0958	0.0016
19	rs8113762	44095077	0.97	0.212405230483542	0.92	0.14824156235026	0.160732697420266	0.128977362941477	0.0123	0.0231	0.0238	0.0039	0.1564	0.0063	0.0047	0.0604	0.0029	0.0942	0.123	0.0438	0.0049	0.1221	0.0221	0.0053	0.0042	0.0023	0.0016	0.0274	0.0188	0.0327	0.078	0.023	0.0958	0.0016
19	rs304725	44098963	0.97	0.212405230483542	0.92	0.14824156235026	0.158202717863132	0.129514703686575	0.0122	0.0231	0.0237	0.0039	0.1565	0.0065	0.0047	0.0604	0.0028	0.0945	0.1231	0.0439	0.0049	0.1217	0.0223	0.0053	0.0042	0.0022	0.0016	0.0273	0.0188	0.0327	0.078	0.023	0.0958	0.0015
19	rs116968052	44099538	0.97	0.212405230483542	0.92	0.14824156235026	0.157590883655576	0.130951656068962	0.0122	0.0231	0.0237	0.0039	0.1565	0.0066	0.0047	0.0605	0.0028	0.0945	0.1231	0.0439	0.0049	0.1217	0.0223	0.0053	0.0042	0.0022	0.0016	0.0273	0.0188	0.0327	0.078	0.0229	0.0959	0.0015
19	rs113927234	44099667	0.97	0.212405230483542	0.92	0.14824156235026	0.157455109965894	0.130591867625126	0.0122	0.0231	0.0237	0.004	0.1565	0.0066	0.0047	0.0605	0.0028	0.0945	0.1231	0.0439	0.0049	0.1216	0.0223	0.0053	0.0042	0.0022	0.0016	0.0273	0.0188	0.0328	0.078	0.0229	0.0959	0.0015
19	rs13343696	44116956	0.97	0.212405230483542	0.92	0.14824156235026	0.160012333001966	0.135115418735565	0.012	0.023	0.0238	0.004	0.1564	0.0066	0.0048	0.0608	0.0028	0.0946	0.123	0.0441	0.0048	0.1215	0.0223	0.0053	0.0043	0.002	0.0015	0.0273	0.0188	0.0328	0.0779	0.0227	0.0961	0.0014
19	rs77545563	44117052	0.97	0.212405230483542	0.92	0.14824156235026	0.159943825955486	0.135206467687963	0.012	0.023	0.0238	0.004	0.1564	0.0066	0.0048	0.0608	0.0028	0.0946	0.123	0.0441	0.0048	0.1215	0.0223	0.0053	0.0043	0.002	0.0015	0.0273	0.0188	0.0328	0.0779	0.0227	0.0961	0.0014
19	rs3815422	44118188	0.97	0.212405230483542	0.92	0.14824156235026	0.160012333001966	0.134933388472316	0.012	0.023	0.0238	0.004	0.1564	0.0066	0.0048	0.0608	0.0028	0.0946	0.123	0.0441	0.0048	0.1216	0.0223	0.0053	0.0043	0.002	0.0016	0.0273	0.0188	0.0328	0.0779	0.0227	0.0961	0.0014
19	rs2302421	44118353	0.97	0.212405230483542	0.92	0.14824156235026	0.16004659298723	0.135024392327929	0.012	0.023	0.0238	0.004	0.1564	0.0066	0.0048	0.0608	0.0028	0.0946	0.123	0.0441	0.0048	0.1216	0.0223	0.0053	0.0043	0.002	0.0016	0.0273	0.0188	0.0328	0.0779	0.0227	0.0961	0.0014
19	rs4802188	44135193	0.97	0.212405230483542	0.92	0.14824156235026	0.15111829706033	0.144423980149105	0.0119	0.0229	0.0239	0.0038	0.1564	0.0065	0.0047	0.0608	0.0027	0.095	0.123	0.0442	0.0047	0.1217	0.0224	0.0052	0.0043	0.0018	0.0016	0.0273	0.0188	0.0328	0.078	0.0227	0.0962	0.0014
19	rs57817750	44135707	0.97	0.212405230483542	0.92	0.14824156235026	0.149796870964462	0.145264366835946	0.0119	0.0229	0.0239	0.0038	0.1564	0.0065	0.0047	0.0608	0.0027	0.095	0.123	0.0442	0.0047	0.1217	0.0224	0.0052	0.0043	0.0018	0.0016	0.0273	0.0188	0.0328	0.078	0.0227	0.0962	0.0013
19	rs10402946	44139182	0.97	0.212405230483542	0.92	0.14824156235026	0.142459901628185	0.159623183808191	0.0117	0.0228	0.024	0.0039	0.1562	0.0062	0.0047	0.061	0.0027	0.0953	0.1232	0.0442	0.0045	0.1218	0.0225	0.0052	0.0042	0.0017	0.0016	0.0272	0.0189	0.0328	0.0781	0.0227	0.0964	0.0012
19	rs400058	44141015	0.97	0.212405230483542	0.92	0.14824156235026	0.141534294240855	0.15433717567609	0.0117	0.0227	0.0238	0.004	0.1559	0.0063	0.0047	0.0611	0.0027	0.0952	0.1235	0.0442	0.0045	0.1215	0.0227	0.0051	0.0042	0.0015	0.0015	0.0273	0.0189	0.0327	0.078	0.0226	0.0969	0.0012
19	rs73038875	44142882	0.97	0.212405230483542	0.91	0.170469891558667	0.149763923420319	0.157020324167368	0.0117	0.0227	0.0236	0.004	0.1552	0.0062	0.0047	0.0611	0.0027	0.0954	0.1242	0.0443	0.0045	0.1216	0.0228	0.0051	0.0042	0.0014	0.0015	0.0273	0.019	0.0327	0.0777	0.0226	0.097	0.0012
19	rs4803648	44145543	0.97	0.212405230483542	0.91	0.170469891558667	0.151980912457989	0.146200197156492	0.0115	0.0226	0.0235	0.004	0.1552	0.0062	0.0047	0.0609	0.0027	0.0955	0.125	0.0439	0.0045	0.1214	0.0228	0.0052	0.0043	0.0013	0.0015	0.0276	0.0185	0.0327	0.078	0.0227	0.097	0.0011
19	rs4251953	44151525	0.97	0.212405230483542	0.91	0.170469891558667	0.103138152134861	0.131852727870306	0.0117	0.0226	0.0233	0.0042	0.1549	0.0062	0.0048	0.0606	0.0027	0.0955	0.1251	0.0439	0.0045	0.1214	0.0228	0.0052	0.0044	0.0015	0.0017	0.0274	0.0184	0.0327	0.0784	0.0225	0.0969	0.0012
19	rs4251938	44151621	0.97	0.212405230483542	0.91	0.170469891558667	0.103138152134861	0.130501977774154	0.0117	0.0226	0.0233	0.0042	0.1549	0.0062	0.0048	0.0606	0.0027	0.0955	0.1251	0.0439	0.0045	0.1214	0.0228	0.0052	0.0044	0.0015	0.0017	0.0274	0.0184	0.0327	0.0784	0.0225	0.0969	0.0012
19	rs4760	44153100	0.97	0.212405230483542	0.91	0.170469891558667	0.102091122353659	0.127281264844169	0.0117	0.0226	0.0232	0.0042	0.1548	0.0062	0.0048	0.0606	0.0027	0.0956	0.1252	0.0439	0.0045	0.1214	0.0228	0.0052	0.0044	0.0015	0.0017	0.0274	0.0184	0.0327	0.0785	0.0225	0.0969	0.0012
19	rs4251950	44153255	0.97	0.212405230483542	0.91	0.170469891558667	0.0998882717738552	0.130501977774154	0.0118	0.0226	0.0232	0.0042	0.1548	0.0062	0.0048	0.0606	0.0027	0.0956	0.1252	0.0439	0.0045	0.1214	0.0228	0.0052	0.0044	0.0015	0.0017	0.0275	0.0184	0.0327	0.0785	0.0224	0.0969	0.0012
19	rs2302524	44156472	0.98	0.188103243221556	0.91	0.170469891558667	0.122400698039561	0.0923374721587286	0.0121	0.0223	0.0221	0.0045	0.1554	0.0063	0.0053	0.06	0.0028	0.0953	0.1252	0.0439	0.0047	0.1216	0.0227	0.0053	0.0045	0.0015	0.0016	0.0278	0.0184	0.0322	0.0786	0.0221	0.0969	0.0012
19	rs4251883	44159819	0.99	0.165875049708709	0.91	0.170469891558667	0.0386336080630005	0.052758440569807	0.0125	0.0221	0.0198	0.0051	0.157	0.0065	0.0058	0.0593	0.0024	0.0947	0.125	0.0434	0.0049	0.1224	0.0227	0.0054	0.0049	0.0016	0.0016	0.0282	0.0191	0.0318	0.0786	0.0217	0.0966	0.0012
19	rs4251882	44159876	0.99	0.165875049708709	0.91	0.170469891558667	0.0387990030727384	0.055789691174824	0.0125	0.0222	0.0198	0.0051	0.1571	0.0065	0.0058	0.0593	0.0024	0.0947	0.125	0.0434	0.0049	0.1224	0.0227	0.0054	0.0049	0.0016	0.0016	0.0282	0.0191	0.0317	0.0786	0.0217	0.0966	0.0012
19	rs4251864	44162233	1	0.145626599290586	0.91	0.170469891558667	0.0600040742831463	0.0286491709913138	0.0131	0.022	0.0165	0.0059	0.1589	0.0067	0.0066	0.0586	0.0025	0.0936	0.1239	0.0434	0.005	0.123	0.0229	0.0054	0.0056	0.0017	0.0016	0.029	0.0195	0.0312	0.0783	0.0212	0.0968	0.0013
19	rs2239372	44162954	0.99	0.165875049708709	0.91	0.170469891558667	0.0635369545915299	0.0341808106081697	0.0135	0.0221	0.0166	0.0063	0.1588	0.0069	0.0072	0.0584	0.0025	0.0933	0.1229	0.0432	0.005	0.1223	0.023	0.0056	0.006	0.0019	0.0016	0.0292	0.0197	0.0309	0.0781	0.0209	0.0972	0.0013
19	rs2283628	44163061	0.99	0.165875049708709	0.9	0.195029827813683	0.0601710556747448	0.0338218990839475	0.0135	0.0221	0.0167	0.0063	0.1585	0.0069	0.0072	0.0584	0.0025	0.0939	0.1228	0.0431	0.005	0.1223	0.023	0.0056	0.006	0.0019	0.0016	0.0292	0.0196	0.0308	0.0781	0.0208	0.097	0.0014
19	rs4251854	44163994	0.99	0.165875049708709	0.9	0.195029827813683	0.059247264484967	0.014389471215518	0.0141	0.0223	0.0173	0.0064	0.1573	0.0069	0.0075	0.0574	0.0025	0.0943	0.1228	0.0427	0.0049	0.1229	0.0228	0.0055	0.0063	0.0022	0.0015	0.0297	0.0191	0.0303	0.0793	0.0203	0.0965	0.0013
19	rs4251842	44166187	0.99	0.165875049708709	0.9	0.195029827813683	0.0563189293742314	0.00820628987940411	0.0143	0.0224	0.0176	0.0064	0.1572	0.0069	0.0075	0.0571	0.0025	0.0947	0.1232	0.0425	0.0049	0.1225	0.0228	0.0054	0.0064	0.0024	0.0015	0.0299	0.0188	0.0304	0.0795	0.0201	0.0962	0.0013
19	rs2239374	44168281	0.99	0.165875049708709	0.89	0.222038712392691	0.052295750829688	0.00872416374101251	0.0149	0.0228	0.0182	0.0064	0.157	0.0068	0.0076	0.0561	0.0025	0.0958	0.1252	0.0418	0.0048	0.1216	0.0226	0.0052	0.0066	0.0029	0.0014	0.0303	0.0186	0.0303	0.0796	0.0193	0.0949	0.0013
19	rs4251832	44169465	0.99	0.165875049708709	0.89	0.222038712392691	0.0938052082823134	0.0119885264120081	0.0159	0.0223	0.0188	0.0065	0.1558	0.0065	0.0077	0.0555	0.0028	0.0963	0.128	0.042	0.0045	0.121	0.0224	0.005	0.0065	0.0032	0.0014	0.0305	0.0181	0.0294	0.0805	0.0183	0.094	0.0015
19	rs4251831	44169738	0.99	0.165875049708709	0.89	0.222038712392691	0.105252211503459	0.00528196396567066	0.0161	0.0221	0.0189	0.0066	0.1556	0.0065	0.0077	0.0554	0.0028	0.0966	0.1283	0.0421	0.0045	0.1208	0.0223	0.005	0.0066	0.0033	0.0013	0.0307	0.018	0.0293	0.0807	0.0181	0.0937	0.0016
19	rs344782	44172890	0.99	0.165875049708709	0.89	0.222038712392691	0.128321923228076	0.00621101857876926	0.0169	0.0219	0.0192	0.0066	0.1554	0.0063	0.0077	0.0553	0.0029	0.0968	0.1295	0.0422	0.0044	0.1203	0.0223	0.0049	0.0065	0.0033	0.0013	0.0308	0.0177	0.0289	0.0803	0.0176	0.0941	0.0017
19	rs4251805	44174441	0.99	0.165875049708709	0.89	0.222038712392691	0.130161754750698	0.00682064294683829	0.0169	0.022	0.0192	0.0066	0.1554	0.0063	0.0077	0.0553	0.0029	0.0968	0.1295	0.0422	0.0044	0.1203	0.0223	0.0049	0.0065	0.0033	0.0013	0.0309	0.0175	0.0288	0.0803	0.0176	0.0942	0.0017
19	rs10415717	44176333	0.99	0.165875049708709	0.89	0.222038712392691	0.133919819563139	0.00389911653175431	0.017	0.0221	0.0192	0.0066	0.1553	0.0063	0.0077	0.0553	0.0029	0.0969	0.1296	0.0422	0.0043	0.1202	0.0223	0.0049	0.0065	0.0034	0.0013	0.0309	0.0174	0.0288	0.0803	0.0176	0.0942	0.0017
19	rs73044790	44178928	0.99	0.165875049708709	0.89	0.222038712392691	0.132598686289923	0.00514151570516463	0.017	0.0221	0.0192	0.0066	0.1552	0.0063	0.0077	0.0552	0.0029	0.0969	0.1297	0.0422	0.0043	0.1203	0.0222	0.0049	0.0065	0.0034	0.0013	0.0309	0.0174	0.0288	0.0802	0.0176	0.0942	0.0017
19	rs4493171	44184856	0.99	0.165875049708709	0.89	0.222038712392691	0.137022763762002	0.0045065585482473	0.0174	0.0223	0.0192	0.0065	0.1563	0.0063	0.0077	0.0547	0.0029	0.0956	0.1306	0.0427	0.0042	0.1205	0.0222	0.0049	0.0064	0.0034	0.0013	0.0308	0.0174	0.0288	0.0798	0.0172	0.0941	0.0017
19	rs75493324	44188485	0.99	0.165875049708709	0.89	0.222038712392691	0.133488816549037	0.00502273721577215	0.018	0.0223	0.0192	0.0064	0.157	0.0062	0.0076	0.0546	0.0029	0.0947	0.131	0.043	0.0042	0.121	0.0222	0.0048	0.0063	0.0034	0.0013	0.0307	0.0173	0.0287	0.0796	0.0171	0.0938	0.0017
19	rs78669016	44190582	0.99	0.165875049708709	0.89	0.222038712392691	0.134104791345096	0.00556891591710797	0.0182	0.0224	0.0192	0.0063	0.1574	0.0061	0.0075	0.0545	0.0028	0.0942	0.131	0.0432	0.0041	0.1212	0.0222	0.0047	0.0062	0.0034	0.0013	0.0307	0.0173	0.0287	0.0795	0.017	0.0937	0.0018
19	rs11083718	44192475	0.99	0.165875049708709	0.89	0.222038712392691	0.133735001510359	0.00473227149827644	0.0184	0.0225	0.0192	0.0063	0.1572	0.0061	0.0075	0.0543	0.0028	0.094	0.131	0.0432	0.0041	0.1217	0.0222	0.0047	0.0062	0.0034	0.0013	0.0308	0.0173	0.0287	0.0794	0.0169	0.0938	0.0018
19	rs346043	44194781	0.99	0.165875049708709	0.89	0.222038712392691	0.129859056777778	0.00437762342012653	0.0185	0.0225	0.0192	0.0063	0.1572	0.0061	0.0075	0.0542	0.0028	0.0939	0.131	0.0431	0.0041	0.1218	0.0222	0.0047	0.0062	0.0034	0.0013	0.0308	0.0173	0.0289	0.0795	0.0168	0.0939	0.0018
19	rs2002986	44195183	0.99	0.165875049708709	0.88	0.251609301083599	0.129074035926606	0.0050621653934109	0.0185	0.0225	0.0192	0.0063	0.1572	0.0061	0.0075	0.0542	0.0028	0.0939	0.131	0.0431	0.0041	0.1218	0.0222	0.0047	0.0062	0.0034	0.0013	0.0308	0.0173	0.0289	0.0795	0.0168	0.0939	0.0018
19	rs28468406	44200928	0.99	0.165875049708709	0.87	0.283849475516541	0.123395321098736	0.00494437470306667	0.0188	0.0224	0.0192	0.0062	0.1575	0.0061	0.0073	0.054	0.0028	0.0936	0.1312	0.0432	0.0041	0.1218	0.0223	0.0047	0.0061	0.0034	0.0013	0.0312	0.0174	0.029	0.0793	0.0165	0.0937	0.0017
19	rs346053	44204519	0.99	0.165875049708709	0.87	0.283849475516541	0.131133252398179	0.00488603483564525	0.0192	0.0224	0.0191	0.0062	0.1578	0.006	0.0072	0.0537	0.0028	0.0931	0.1314	0.0434	0.0041	0.1217	0.0224	0.0048	0.0061	0.0033	0.0013	0.0316	0.0176	0.0292	0.0791	0.0162	0.0935	0.0017
19	rs511654	44210377	0.99	0.165875049708709	0.86	0.318862054747229	0.149171602436711	0.00508194122265709	0.0197	0.022	0.0188	0.0061	0.1581	0.0061	0.0069	0.0531	0.0029	0.0933	0.1325	0.0435	0.0041	0.1217	0.0226	0.0047	0.006	0.003	0.0012	0.0319	0.0172	0.0294	0.0787	0.0158	0.0938	0.0018
19	rs366489	44211390	0.99	0.165875049708709	0.86	0.318862054747229	0.140770999703219	0.00510175821589636	0.0198	0.022	0.0187	0.0061	0.1582	0.0061	0.0069	0.0531	0.0029	0.0933	0.1327	0.0434	0.0041	0.1218	0.0226	0.0047	0.006	0.0029	0.0012	0.0319	0.0172	0.0294	0.0787	0.0157	0.0938	0.0018
19	rs380442	44214054	0.99	0.165875049708709	0.86	0.318862054747229	0.128442082436539	0.00465637648603581	0.02	0.0219	0.0186	0.006	0.1583	0.0061	0.0068	0.053	0.0029	0.0934	0.1332	0.0432	0.0041	0.1217	0.0225	0.0048	0.0059	0.0028	0.0012	0.032	0.0172	0.0294	0.0788	0.0156	0.0938	0.0018
19	rs74722239	44217970	0.99	0.165875049708709	0.86	0.318862054747229	0.114816201735596	0.00421480322475834	0.0202	0.0219	0.0184	0.0059	0.1587	0.006	0.0067	0.0529	0.0029	0.0936	0.1337	0.0429	0.0041	0.1216	0.0224	0.0048	0.0058	0.0026	0.0012	0.0321	0.0171	0.0294	0.0788	0.0155	0.0937	0.0018
19	rs17560094	44218921	0.99	0.165875049708709	0.86	0.318862054747229	0.112473930429019	0.00409046030590533	0.0203	0.0218	0.0183	0.0059	0.1588	0.006	0.0067	0.0528	0.0029	0.0936	0.1339	0.0428	0.0041	0.1217	0.0223	0.0049	0.0058	0.0026	0.0012	0.0322	0.0171	0.0294	0.0788	0.0155	0.0936	0.0018
19	rs80238730	44221992	0.99	0.165875049708709	0.86	0.318862054747229	0.0998625344230713	0.00356388253303536	0.0207	0.0216	0.018	0.0057	0.1596	0.006	0.0065	0.0525	0.0029	0.0938	0.1348	0.0423	0.0041	0.1217	0.0221	0.005	0.0057	0.0024	0.0012	0.0323	0.0171	0.0296	0.0789	0.0153	0.0932	0.0018
19	rs11555891	44223113	0.99	0.165875049708709	0.86	0.318862054747229	0.0904538380225257	0.00321393780428009	0.0208	0.0216	0.0178	0.0057	0.1599	0.006	0.0064	0.0524	0.0028	0.0939	0.1351	0.0421	0.0041	0.1218	0.0219	0.0051	0.0056	0.0023	0.0012	0.0324	0.0171	0.0296	0.079	0.0151	0.0931	0.0018
19	rs55795943	44229567	0.99	0.165875049708709	0.86	0.318862054747229	0.0711519922956198	0.00312190744713303	0.0212	0.0214	0.0174	0.0055	0.1606	0.0059	0.0063	0.0522	0.0028	0.0944	0.1359	0.0417	0.0041	0.1218	0.0217	0.005	0.0055	0.0021	0.0012	0.0326	0.0172	0.0298	0.0791	0.015	0.0928	0.0018
19	rs17560331	44234515	0.99	0.165875049708709	0.86	0.318862054747229	0.057608235370751	0.00279691261628245	0.0214	0.0213	0.0172	0.0055	0.161	0.0059	0.0062	0.052	0.0027	0.0947	0.137	0.0414	0.0041	0.1213	0.0216	0.005	0.0054	0.002	0.0012	0.0327	0.0172	0.0299	0.0791	0.0149	0.0925	0.0018
19	rs56114615	44236777	0.99	0.165875049708709	0.86	0.318862054747229	0.0592656475761722	0.0026835674621607	0.0215	0.0213	0.0172	0.0055	0.1615	0.0059	0.0061	0.052	0.0027	0.0948	0.1371	0.0413	0.0041	0.1211	0.0215	0.005	0.0054	0.002	0.0012	0.0329	0.0173	0.0299	0.0792	0.0148	0.0919	0.0018
19	rs78323661	44251759	0.99	0.165875049708709	0.86	0.318862054747229	0.0619334839113764	0.00253191107212036	0.0217	0.0213	0.0171	0.0055	0.1618	0.0059	0.0061	0.0521	0.0027	0.0948	0.1374	0.0412	0.0041	0.1209	0.0214	0.005	0.0054	0.0019	0.0012	0.033	0.0173	0.0299	0.0793	0.0147	0.0912	0.0018
19	rs346544	44256205	0.99	0.165875049708709	0.86	0.318862054747229	0.0645042518024717	0.00253191107212036	0.0218	0.0213	0.0171	0.0055	0.162	0.0059	0.0061	0.0521	0.0027	0.0948	0.1374	0.0412	0.0041	0.1209	0.0214	0.005	0.0054	0.0019	0.0012	0.033	0.0174	0.03	0.0794	0.0146	0.091	0.0018
19	rs2277745	44259077	0.99	0.165875049708709	0.86	0.318862054747229	0.064445942776047	0.00260024479403566	0.0218	0.0214	0.0171	0.0054	0.162	0.0059	0.0061	0.0521	0.0027	0.0948	0.1375	0.0412	0.0041	0.1209	0.0214	0.005	0.0054	0.0019	0.0012	0.0331	0.0174	0.03	0.0793	0.0146	0.091	0.0018
19	rs73048635	44263319	0.99	0.165875049708709	0.86	0.318862054747229	0.0630186064553914	0.00303133427273148	0.0218	0.0213	0.0171	0.0054	0.1621	0.0059	0.0061	0.052	0.0027	0.0949	0.1379	0.041	0.004	0.1208	0.0214	0.005	0.0054	0.002	0.0012	0.033	0.0174	0.0301	0.0793	0.0146	0.0908	0.0018
19	rs2107620	44263607	0.99	0.165875049708709	0.86	0.318862054747229	0.0628655585321336	0.00330742745780026	0.0219	0.0213	0.0171	0.0054	0.1622	0.0059	0.0061	0.0519	0.0027	0.0949	0.138	0.041	0.004	0.1208	0.0214	0.005	0.0054	0.002	0.0012	0.033	0.0174	0.0302	0.0792	0.0146	0.0908	0.0018
19	rs11672415	44267879	0.99	0.165875049708709	0.86	0.318862054747229	0.0613109274110609	0.00340237842037429	0.0219	0.0213	0.0171	0.0054	0.1624	0.0059	0.0061	0.0518	0.0027	0.095	0.1382	0.0409	0.004	0.1208	0.0213	0.005	0.0054	0.002	0.0011	0.033	0.0173	0.0304	0.0791	0.0146	0.0907	0.0018
19	rs76089163	44268270	0.99	0.165875049708709	0.86	0.318862054747229	0.0611043308929377	0.00340237842037429	0.0219	0.0213	0.0171	0.0054	0.1624	0.0059	0.0061	0.0518	0.0027	0.095	0.1382	0.0409	0.004	0.1208	0.0213	0.005	0.0054	0.002	0.0011	0.033	0.0173	0.0304	0.0791	0.0146	0.0907	0.0018
19	rs112129412	44272354	0.99	0.165875049708709	0.86	0.318862054747229	0.0582601847205555	0.00353125614551042	0.0219	0.0212	0.0171	0.0054	0.1625	0.0059	0.006	0.0518	0.0027	0.095	0.1382	0.0409	0.004	0.1207	0.0213	0.005	0.0054	0.002	0.0011	0.033	0.0173	0.0305	0.079	0.0146	0.0907	0.0018
19	rs10414366	44276587	0.99	0.165875049708709	0.86	0.318862054747229	0.00818385770402181	0.00403778469643202	0.0215	0.021	0.0174	0.0052	0.1644	0.006	0.006	0.0508	0.0021	0.0955	0.1393	0.04	0.0038	0.1207	0.0209	0.0049	0.0053	0.002	0.0011	0.0333	0.0169	0.0313	0.0781	0.0147	0.0908	0.0018
19	rs649540	44278779	0.99	0.165875049708709	0.86	0.318862054747229	0.00178150437418194	0.00738776296259432	0.0215	0.0211	0.0173	0.005	0.1657	0.006	0.0059	0.0498	0.0013	0.0972	0.1414	0.0386	0.0036	0.1211	0.0203	0.005	0.0052	0.0021	0.0011	0.0335	0.0166	0.0322	0.077	0.0143	0.0904	0.0018
19	rs10410107	44279643	0.99	0.165875049708709	0.86	0.318862054747229	0.00214695324369626	0.0103187354506704	0.0216	0.021	0.0172	0.005	0.1664	0.0059	0.0058	0.0493	0.0013	0.098	0.1418	0.0379	0.0036	0.1207	0.02	0.0049	0.0051	0.0022	0.0011	0.0336	0.0163	0.0326	0.0767	0.0142	0.0907	0.0019
19	rs2163860	44280342	0.99	0.165875049708709	0.86	0.318862054747229	0.00164222774520484	0.0150760480584709	0.0217	0.021	0.0176	0.0049	0.167	0.0059	0.0057	0.049	0.0012	0.0988	0.1414	0.0375	0.0035	0.1205	0.0197	0.0049	0.0049	0.0022	0.0011	0.0341	0.0162	0.0332	0.0757	0.0142	0.0912	0.0018
19	rs35773079	44280980	0.99	0.165875049708709	0.86	0.318862054747229	0.0012304305592352	0.0173797190060175	0.0217	0.021	0.0178	0.0048	0.1668	0.0057	0.0056	0.0487	0.0012	0.0998	0.1426	0.0367	0.0035	0.1197	0.0195	0.0048	0.0047	0.0022	0.0011	0.0343	0.0159	0.0338	0.0759	0.0142	0.0916	0.0018
19	rs74487631	44281785	0.99	0.165875049708709	0.86	0.318862054747229	0.00100162449586493	0.0261454331419271	0.0218	0.0212	0.0178	0.0046	0.1663	0.0056	0.0054	0.0485	0.0011	0.1012	0.1437	0.0361	0.0034	0.12	0.0193	0.0047	0.0045	0.0022	0.0011	0.0341	0.0157	0.0342	0.0753	0.0143	0.0916	0.0017
19	rs11879798	44281898	0.99	0.165875049708709	0.86	0.318862054747229	0.000882155269757773	0.0285072563271457	0.0218	0.0213	0.0178	0.0046	0.1662	0.0055	0.0054	0.0485	0.001	0.1013	0.1438	0.036	0.0034	0.1199	0.0193	0.0047	0.0045	0.0022	0.0011	0.0341	0.0157	0.0343	0.0753	0.0143	0.0916	0.0016
19	rs3760983	44286660	0.98	0.188103243221556	0.86	0.318862054747229	0.00077131956513367	0.0570741906382361	0.0213	0.0213	0.0169	0.0038	0.1649	0.0047	0.0045	0.048	8e-04	0.1056	0.1463	0.0338	0.0029	0.1212	0.0186	0.0041	0.0037	0.0021	0.0011	0.0339	0.0154	0.0356	0.0755	0.0156	0.0925	0.001
19	rs7246820	44287473	0.98	0.188103243221556	0.86	0.318862054747229	0.000778737368014964	0.0572679468469331	0.0213	0.0213	0.0169	0.0037	0.1649	0.0047	0.0045	0.0481	8e-04	0.1057	0.1464	0.0338	0.0029	0.1212	0.0186	0.0041	0.0037	0.0021	0.0011	0.0339	0.0154	0.0356	0.0755	0.0156	0.0925	0.001
19	rs68073292	44291401	0.98	0.188103243221556	0.85	0.356744695657816	0.000832329982947648	0.0583060569503148	0.0214	0.0213	0.0169	0.0037	0.1649	0.0047	0.0045	0.0481	7e-04	0.1058	0.1464	0.0338	0.0029	0.1213	0.0186	0.004	0.0036	0.0021	0.0011	0.0339	0.0154	0.0356	0.0755	0.0156	0.0925	9e-04
19	rs11666781	44293333	0.98	0.188103243221556	0.85	0.356744695657816	0.000833761532322749	0.0582409414677348	0.0214	0.0213	0.0169	0.0037	0.1649	0.0047	0.0045	0.0482	7e-04	0.1058	0.1464	0.0338	0.0029	0.1213	0.0185	0.004	0.0036	0.0021	0.0011	0.0339	0.0154	0.0356	0.0755	0.0156	0.0925	9e-04
19	rs60184524	44294215	0.98	0.188103243221556	0.85	0.356744695657816	0.000843839370695457	0.0580457816552925	0.0215	0.0213	0.0169	0.0037	0.1649	0.0047	0.0045	0.0482	7e-04	0.1058	0.1464	0.0338	0.0029	0.1213	0.0185	0.004	0.0036	0.0021	0.0011	0.0339	0.0154	0.0356	0.0755	0.0156	0.0925	9e-04
19	rs62116988	44296689	0.98	0.188103243221556	0.85	0.356744695657816	0.000866512522620261	0.0589589199772186	0.0215	0.0213	0.0169	0.0037	0.1649	0.0047	0.0045	0.0482	7e-04	0.1059	0.1464	0.0337	0.0029	0.1213	0.0185	0.004	0.0036	0.0021	0.0011	0.0339	0.0154	0.0356	0.0755	0.0156	0.0925	9e-04
19	rs7250952	44296886	0.98	0.188103243221556	0.85	0.356744695657816	0.00087616891459557	0.0585668296669022	0.0215	0.0212	0.0169	0.0037	0.1649	0.0047	0.0045	0.0482	7e-04	0.1059	0.1463	0.0337	0.0029	0.1213	0.0185	0.004	0.0036	0.0021	0.0011	0.0339	0.0154	0.0356	0.0755	0.0156	0.0925	9e-04
19	rs10426528	44299298	0.98	0.188103243221556	0.85	0.356744695657816	0.000988368093376077	0.059944021356408	0.0215	0.0212	0.0168	0.0037	0.1649	0.0047	0.0045	0.0481	7e-04	0.106	0.1466	0.0337	0.0029	0.1213	0.0185	0.004	0.0036	0.002	0.0011	0.0339	0.0154	0.0356	0.0755	0.0157	0.0926	8e-04
19	rs349048	44300937	0.98	0.188103243221556	0.85	0.356744695657816	0.00115920849290622	0.0762614879656374	0.0216	0.0211	0.0166	0.0036	0.1662	0.0046	0.0045	0.0476	8e-04	0.1061	0.1465	0.0337	0.0029	0.1213	0.0184	0.0038	0.0036	0.0021	0.0011	0.0339	0.0153	0.0357	0.0754	0.0154	0.0929	9e-04
19	rs4525602	44301513	0.98	0.188103243221556	0.86	0.318862054747229	0.00115264982710973	0.0766262266642241	0.0216	0.0211	0.0166	0.0036	0.1663	0.0046	0.0045	0.0476	8e-04	0.1062	0.1465	0.0337	0.0029	0.1213	0.0183	0.0038	0.0036	0.0021	0.0011	0.0339	0.0153	0.0357	0.0753	0.0153	0.093	9e-04
19	rs11547806	44303066	0.98	0.188103243221556	0.86	0.318862054747229	0.00113500075079559	0.0809835855775281	0.0216	0.0211	0.0166	0.0035	0.1663	0.0046	0.0044	0.0477	8e-04	0.1063	0.1465	0.0336	0.0029	0.1213	0.0182	0.0038	0.0036	0.0021	0.0011	0.0338	0.0153	0.0357	0.0753	0.0154	0.093	9e-04
19	rs11879355	44306482	0.98	0.188103243221556	0.86	0.318862054747229	0.00124131654600976	0.0944724422579487	0.0215	0.0211	0.0167	0.0034	0.1665	0.0045	0.0044	0.0476	8e-04	0.1069	0.1465	0.0334	0.0027	0.1215	0.0183	0.0038	0.0035	0.002	0.0011	0.0339	0.0153	0.0357	0.0752	0.0154	0.0929	8e-04
19	rs62116994	44306782	0.98	0.188103243221556	0.86	0.318862054747229	0.00112580105580995	0.0947108498544757	0.0215	0.0211	0.0167	0.0034	0.1665	0.0045	0.0044	0.0476	8e-04	0.1069	0.1464	0.0334	0.0027	0.1215	0.0182	0.0038	0.0035	0.002	0.0011	0.0339	0.0155	0.0357	0.0752	0.0154	0.093	8e-04
19	rs436031	44308649	0.98	0.188103243221556	0.86	0.318862054747229	0.00117526396175599	0.111381473151021	0.0214	0.0211	0.0167	0.0034	0.1667	0.0046	0.0044	0.0472	8e-04	0.1073	0.1467	0.0332	0.0027	0.1214	0.0182	0.0038	0.0035	0.002	0.0011	0.034	0.0155	0.0357	0.075	0.0156	0.0929	8e-04
19	rs112561683	44316577	0.97	0.212405230483542	0.86	0.318862054747229	0.00144773506627667	0.124178823883261	0.0211	0.0211	0.0164	0.0033	0.1679	0.0045	0.0043	0.0468	7e-04	0.1077	0.1474	0.0328	0.0026	0.121	0.0181	0.0037	0.0035	0.0019	0.001	0.0343	0.0155	0.0359	0.0746	0.0159	0.0929	7e-04
19	rs2356400	44321776	0.97	0.212405230483542	0.86	0.318862054747229	0.0016648060763034	0.156732056753697	0.0211	0.0211	0.0164	0.0033	0.1683	0.0045	0.0042	0.0468	7e-04	0.1079	0.1474	0.0328	0.0026	0.1209	0.018	0.0037	0.0034	0.0019	0.001	0.0344	0.0155	0.036	0.0745	0.0158	0.093	7e-04
19	rs77738931	44322726	0.97	0.212405230483542	0.87	0.283849475516541	0.00169786296956952	0.161949537948731	0.0211	0.0211	0.0164	0.0033	0.1684	0.0045	0.0042	0.0467	7e-04	0.1079	0.1474	0.0328	0.0026	0.1209	0.018	0.0037	0.0034	0.0019	0.001	0.0344	0.0155	0.036	0.0745	0.0158	0.093	7e-04
19	rs17725531	44326178	0.97	0.212405230483542	0.87	0.283849475516541	0.00178017231312741	0.164971953040269	0.0211	0.0211	0.0163	0.0033	0.1684	0.0045	0.0042	0.0466	6e-04	0.1079	0.1474	0.0327	0.0026	0.121	0.018	0.0036	0.0034	0.0019	0.001	0.0345	0.0155	0.036	0.0744	0.0158	0.093	7e-04
19	rs349030	44331810	0.97	0.212405230483542	0.86	0.318862054747229	0.00182455812607778	0.167915531392717	0.0211	0.0211	0.0164	0.0032	0.1684	0.0045	0.0042	0.0466	6e-04	0.108	0.1475	0.0327	0.0026	0.1211	0.018	0.0036	0.0034	0.0019	0.001	0.0346	0.0155	0.036	0.0744	0.0158	0.093	6e-04
19	rs8103162	44333049	0.97	0.212405230483542	0.86	0.318862054747229	0.00188094645578796	0.18118205421371	0.0211	0.0211	0.0163	0.0032	0.1685	0.0044	0.0041	0.0466	6e-04	0.108	0.1475	0.0327	0.0026	0.1212	0.0181	0.0036	0.0033	0.0019	0.001	0.0346	0.0155	0.036	0.0744	0.0158	0.0931	6e-04
19	rs16976816	44339377	0.97	0.212405230483542	0.86	0.318862054747229	0.00192167464234653	0.185443398408642	0.0212	0.0211	0.0163	0.0033	0.1686	0.0044	0.0041	0.0466	6e-04	0.108	0.1476	0.0327	0.0026	0.1212	0.018	0.0036	0.0033	0.0019	0.001	0.0346	0.0155	0.0359	0.0744	0.0157	0.0931	6e-04
19	rs349036	44339960	0.97	0.212405230483542	0.86	0.318862054747229	0.00193730829978253	0.187995967475814	0.0212	0.0211	0.0162	0.0033	0.1686	0.0044	0.0041	0.0466	6e-04	0.108	0.1476	0.0326	0.0026	0.1212	0.018	0.0036	0.0033	0.0019	0.001	0.0346	0.0155	0.0359	0.0744	0.0157	0.0932	6e-04
19	rs16976817	44341340	0.97	0.212405230483542	0.86	0.318862054747229	0.00195160966475533	0.186258923627492	0.0212	0.0211	0.0162	0.0033	0.1686	0.0044	0.0041	0.0466	6e-04	0.108	0.1476	0.0326	0.0026	0.1212	0.018	0.0036	0.0033	0.0019	0.001	0.0346	0.0155	0.0359	0.0744	0.0157	0.0932	6e-04
19	rs55792462	44344722	0.97	0.212405230483542	0.86	0.318862054747229	0.00200966969642055	0.194170386651712	0.0212	0.0211	0.0162	0.0033	0.1686	0.0044	0.0041	0.0466	6e-04	0.108	0.1476	0.0326	0.0026	0.1212	0.018	0.0036	0.0033	0.0019	0.001	0.0346	0.0155	0.0359	0.0744	0.0157	0.0932	6e-04
19	rs2356433	44344737	0.97	0.212405230483542	0.86	0.318862054747229	0.0020126088571984	0.193963484388517	0.0212	0.0211	0.0162	0.0033	0.1686	0.0044	0.0041	0.0466	6e-04	0.108	0.1476	0.0326	0.0026	0.1212	0.018	0.0036	0.0033	0.0019	0.001	0.0346	0.0155	0.0359	0.0744	0.0157	0.0932	6e-04
19	rs349037	44350962	0.97	0.212405230483542	0.86	0.318862054747229	0.0017262478614617	0.188815300640284	0.0212	0.0211	0.0162	0.0033	0.1686	0.0045	0.0041	0.0465	6e-04	0.108	0.1476	0.0326	0.0026	0.1212	0.0181	0.0036	0.0034	0.0019	9e-04	0.0346	0.0155	0.0359	0.0744	0.0157	0.0932	7e-04
19	rs1061768	44352639	0.97	0.212405230483542	0.86	0.318862054747229	0.0017236516396499	0.191074709385667	0.0212	0.0211	0.0162	0.0033	0.1686	0.0045	0.0041	0.0465	6e-04	0.108	0.1476	0.0326	0.0026	0.1212	0.0181	0.0036	0.0034	0.0019	9e-04	0.0346	0.0155	0.0359	0.0744	0.0157	0.0932	7e-04
19	rs2356437	44352665	0.97	0.212405230483542	0.86	0.318862054747229	0.00172235471536794	0.191280562706626	0.0212	0.0211	0.0162	0.0033	0.1686	0.0045	0.0041	0.0465	6e-04	0.108	0.1476	0.0326	0.0026	0.1212	0.0181	0.0036	0.0034	0.0019	9e-04	0.0346	0.0155	0.0359	0.0744	0.0157	0.0932	7e-04
19	rs75949548	44352666	0.97	0.212405230483542	0.86	0.318862054747229	0.00173405553825619	0.191177626640573	0.0212	0.0211	0.0162	0.0034	0.1686	0.0047	0.0042	0.0465	6e-04	0.1079	0.1475	0.0326	0.0026	0.1211	0.018	0.0038	0.0034	0.0019	9e-04	0.0345	0.0155	0.0359	0.0743	0.0157	0.0932	7e-04
19	rs17712471	44352769	0.97	0.212405230483542	0.87	0.283849475516541	0.00171846868479451	0.191486491249225	0.0212	0.0211	0.0162	0.0034	0.1685	0.0047	0.0042	0.0465	6e-04	0.1079	0.1475	0.0325	0.0026	0.121	0.018	0.0038	0.0034	0.0019	9e-04	0.0345	0.0155	0.0359	0.0743	0.0157	0.0933	7e-04
19	rs12459186	44375347	0.97	0.212405230483542	0.87	0.283849475516541	0.00229658724017432	0.228532937720587	0.0211	0.0211	0.0167	0.003	0.1691	0.0048	0.004	0.0461	5e-04	0.1077	0.1478	0.0325	0.0025	0.1208	0.0183	0.0037	0.0033	0.0019	9e-04	0.0349	0.0155	0.0359	0.0738	0.0158	0.0938	6e-04
19	rs76311065	44376937	0.97	0.212405230483542	0.87	0.283849475516541	0.00233610321268253	0.229844663708658	0.0211	0.0211	0.0167	0.003	0.1691	0.0049	0.004	0.0461	5e-04	0.1077	0.1478	0.0325	0.0025	0.1208	0.0183	0.0037	0.0033	0.0019	9e-04	0.0349	0.0155	0.0359	0.0738	0.0158	0.0938	6e-04
19	rs76483217	44377614	0.97	0.212405230483542	0.87	0.283849475516541	0.00244071676396833	0.229844663708658	0.0211	0.0211	0.0167	0.003	0.1691	0.005	0.004	0.0461	5e-04	0.1077	0.1478	0.0325	0.0025	0.1208	0.0183	0.0037	0.0033	0.0019	9e-04	0.0349	0.0155	0.0359	0.0738	0.0158	0.0937	6e-04
19	rs12977303	44377669	0.97	0.212405230483542	0.87	0.283849475516541	0.00244071676396833	0.229625873785198	0.0211	0.0211	0.0167	0.003	0.1691	0.005	0.004	0.0461	5e-04	0.1077	0.1477	0.0325	0.0025	0.1208	0.0183	0.0037	0.0033	0.0019	9e-04	0.0349	0.0155	0.0359	0.0738	0.0158	0.0937	6e-04
19	rs74424854	44378009	0.97	0.212405230483542	0.87	0.283849475516541	0.00243900016347326	0.229079194451356	0.0211	0.0211	0.0167	0.003	0.1691	0.005	0.004	0.0461	5e-04	0.1077	0.1477	0.0325	0.0025	0.1208	0.0183	0.0037	0.0033	0.0019	9e-04	0.0349	0.0155	0.0359	0.0738	0.0158	0.0937	6e-04
19	rs79324499	44378063	0.97	0.212405230483542	0.87	0.283849475516541	0.00243900016347326	0.228969909277093	0.0211	0.0211	0.0167	0.003	0.1691	0.005	0.004	0.0461	5e-04	0.1077	0.1477	0.0325	0.0025	0.1208	0.0183	0.0037	0.0033	0.0019	9e-04	0.0349	0.0155	0.0359	0.0738	0.0158	0.0937	6e-04
19	rs1978723	44383800	0.97	0.212405230483542	0.87	0.283849475516541	0.00243900016347326	0.22875138966079	0.0211	0.0211	0.0167	0.003	0.1692	0.005	0.004	0.0461	5e-04	0.1077	0.1477	0.0325	0.0025	0.1208	0.0182	0.0037	0.0033	0.0019	9e-04	0.0349	0.0155	0.0359	0.0738	0.0158	0.0937	6e-04
19	rs16976863	44384292	0.97	0.212405230483542	0.87	0.283849475516541	0.00243556986587766	0.227550742548961	0.0211	0.0211	0.0167	0.003	0.1692	0.005	0.004	0.0461	5e-04	0.1077	0.1477	0.0325	0.0025	0.1208	0.0182	0.0037	0.0033	0.0019	9e-04	0.0349	0.0155	0.0359	0.0738	0.0158	0.0937	6e-04
19	rs74505117	44391744	0.97	0.212405230483542	0.87	0.283849475516541	0.00248220656687651	0.219311838498192	0.0212	0.0211	0.0168	0.003	0.1692	0.0049	0.004	0.0461	5e-04	0.1076	0.1477	0.0326	0.0025	0.1209	0.0183	0.0037	0.0033	0.0019	9e-04	0.0349	0.0154	0.036	0.0738	0.0158	0.0936	6e-04
19	rs432454	44398831	0.97	0.212405230483542	0.87	0.283849475516541	0.00249791013812118	0.223961150903986	0.0212	0.0211	0.0168	0.003	0.1692	0.0049	0.004	0.0461	5e-04	0.1076	0.1477	0.0326	0.0025	0.1209	0.0183	0.0037	0.0033	0.0019	9e-04	0.0349	0.0154	0.036	0.0738	0.0158	0.0936	6e-04
19	rs397913	44398940	0.97	0.212405230483542	0.87	0.283849475516541	0.00249791013812118	0.223961150903986	0.0212	0.0211	0.0168	0.003	0.1692	0.0049	0.004	0.0461	5e-04	0.1076	0.1477	0.0326	0.0025	0.1209	0.0183	0.0037	0.0033	0.0019	9e-04	0.0349	0.0154	0.036	0.0738	0.0158	0.0936	6e-04
19	rs396973	44399306	0.97	0.212405230483542	0.87	0.283849475516541	0.00249616137730113	0.223635747212116	0.0212	0.0211	0.0168	0.003	0.1692	0.0049	0.004	0.0461	5e-04	0.1077	0.1477	0.0326	0.0025	0.1209	0.0183	0.0037	0.0033	0.0019	9e-04	0.0349	0.0154	0.0359	0.0738	0.0158	0.0936	6e-04
19	rs415168	44402574	0.97	0.212405230483542	0.87	0.283849475516541	0.00299107796224417	0.225481738887739	0.0212	0.021	0.0168	0.003	0.1692	0.0053	0.004	0.0461	5e-04	0.1076	0.1476	0.0325	0.0025	0.1208	0.0183	0.0037	0.0033	0.0019	9e-04	0.0349	0.0154	0.0359	0.0737	0.0158	0.0936	6e-04
19	rs77084104	44408370	0.97	0.212405230483542	0.87	0.283849475516541	0.0029991665442686	0.225481738887739	0.0212	0.021	0.0168	0.003	0.1692	0.0053	0.004	0.0461	5e-04	0.1076	0.1477	0.0325	0.0025	0.1208	0.0183	0.0037	0.0033	0.0019	9e-04	0.0349	0.0154	0.0359	0.0737	0.0158	0.0936	6e-04
19	rs79544420	44413943	0.97	0.212405230483542	0.87	0.283849475516541	0.00271686863431441	0.212664790837299	0.0212	0.021	0.0168	0.003	0.1693	0.0054	0.004	0.0458	5e-04	0.1075	0.1481	0.0322	0.0025	0.1213	0.018	0.0037	0.0033	0.0018	9e-04	0.0349	0.0154	0.036	0.0736	0.0158	0.0935	6e-04
19	rs407731	44418077	0.97	0.212405230483542	0.87	0.283849475516541	0.00269635131105586	0.209472802260954	0.0212	0.0209	0.0168	0.003	0.1694	0.0054	0.004	0.0457	5e-04	0.1075	0.1483	0.0321	0.0025	0.1214	0.018	0.0037	0.0033	0.0018	9e-04	0.0349	0.0154	0.036	0.0736	0.0158	0.0934	6e-04
19	rs425221	44418544	0.97	0.212405230483542	0.87	0.283849475516541	0.00268335942166898	0.209685103519305	0.0212	0.0209	0.0168	0.003	0.1694	0.0054	0.004	0.0457	5e-04	0.1074	0.1483	0.0321	0.0025	0.1214	0.018	0.0037	0.0033	0.0018	9e-04	0.0349	0.0154	0.036	0.0736	0.0158	0.0935	6e-04
19	rs388685	44418680	0.97	0.212405230483542	0.87	0.283849475516541	0.00268335942166898	0.209685103519305	0.0212	0.0209	0.0168	0.003	0.1694	0.0054	0.004	0.0457	5e-04	0.1074	0.1483	0.0321	0.0025	0.1214	0.018	0.0037	0.0033	0.0018	9e-04	0.0349	0.0154	0.036	0.0736	0.0158	0.0935	6e-04
19	rs388706	44418693	0.97	0.212405230483542	0.87	0.283849475516541	0.00259922353523265	0.210322435071209	0.0212	0.021	0.0168	0.0029	0.1695	0.0052	0.004	0.0457	5e-04	0.1075	0.1483	0.0321	0.0025	0.1215	0.018	0.0037	0.0033	0.0018	9e-04	0.0348	0.0154	0.036	0.0737	0.0158	0.0935	6e-04
19	rs399098	44418824	0.97	0.212405230483542	0.87	0.283849475516541	0.00257224895434287	0.211386077689229	0.0212	0.021	0.0167	0.0029	0.1695	0.0051	0.0039	0.0457	5e-04	0.1075	0.1484	0.0321	0.0025	0.1215	0.018	0.0037	0.0032	0.0018	9e-04	0.0348	0.0154	0.036	0.0737	0.0159	0.0935	6e-04
19	rs384329	44423981	0.97	0.212405230483542	0.87	0.283849475516541	0.00252425951347241	0.21181203192158	0.0212	0.021	0.0168	0.0029	0.1693	0.0051	0.0039	0.0457	5e-04	0.1075	0.1484	0.0321	0.0025	0.1215	0.0181	0.0037	0.0032	0.0018	9e-04	0.0348	0.0154	0.036	0.0737	0.016	0.0935	6e-04
19	rs419990	44433904	0.97	0.212405230483542	0.87	0.283849475516541	0.00539612575644244	0.25578533317104	0.0217	0.0208	0.0169	0.0028	0.1714	0.005	0.0041	0.0455	4e-04	0.1077	0.1482	0.0316	0.0025	0.1229	0.0179	0.0037	0.0031	0.0018	0.001	0.0348	0.0152	0.0359	0.0739	0.0156	0.0914	5e-04
19	rs73036800	44440105	0.97	0.212405230483542	0.87	0.283849475516541	0.0136533888020378	0.274560897683556	0.022	0.0207	0.017	0.0027	0.1758	0.0048	0.0043	0.045	4e-04	0.1061	0.148	0.031	0.0025	0.1228	0.0177	0.0035	0.0029	0.0018	0.001	0.0347	0.0147	0.0362	0.0747	0.0151	0.0901	5e-04
19	rs439417	44443010	0.97	0.212405230483542	0.87	0.283849475516541	0.014823537290178	0.306465094689574	0.022	0.0207	0.017	0.0027	0.1757	0.0048	0.0043	0.045	4e-04	0.1062	0.1482	0.031	0.0025	0.1228	0.0177	0.0036	0.0029	0.0018	0.001	0.0347	0.0147	0.0362	0.0745	0.0151	0.0901	5e-04
19	rs55755447	44443543	0.97	0.212405230483542	0.87	0.283849475516541	0.0146853922665053	0.307902109894629	0.022	0.0207	0.017	0.0027	0.1757	0.0048	0.0043	0.045	4e-04	0.1062	0.1482	0.031	0.0025	0.1228	0.0177	0.0036	0.0029	0.0018	0.001	0.0347	0.0147	0.0362	0.0745	0.0151	0.0901	5e-04
19	rs10416702	44446850	0.97	0.212405230483542	0.87	0.283849475516541	0.0138830512415951	0.297292378186107	0.0221	0.0207	0.017	0.0027	0.1758	0.0049	0.0043	0.045	4e-04	0.1062	0.1483	0.031	0.0025	0.1226	0.0178	0.0036	0.003	0.0018	0.001	0.0347	0.0146	0.0362	0.0744	0.0151	0.09	5e-04
19	rs117242328	44447572	0.97	0.212405230483542	0.87	0.283849475516541	0.0140621701920492	0.300618221720003	0.0221	0.0207	0.017	0.0027	0.1758	0.0048	0.0043	0.045	4e-04	0.1062	0.1483	0.031	0.0025	0.1226	0.0179	0.0035	0.0029	0.0018	9e-04	0.0347	0.0146	0.0363	0.0744	0.0151	0.09	5e-04
19	rs2284243	44459074	0.97	0.212405230483542	0.87	0.283849475516541	0.0155502529990191	0.31825897866741	0.0221	0.0207	0.017	0.0026	0.1758	0.0049	0.0044	0.045	4e-04	0.1063	0.1486	0.0309	0.0025	0.1221	0.0187	0.0036	0.0029	0.0017	0.001	0.0347	0.0146	0.0363	0.0743	0.015	0.0896	5e-04
19	Affx-16005250	44460205	0.97	0.212405230483542	0.87	0.283849475516541	0.0159635356895804	0.323961777495971	0.0221	0.0207	0.017	0.0026	0.1758	0.0049	0.0044	0.045	4e-04	0.1063	0.1486	0.0309	0.0025	0.122	0.0187	0.0035	0.0029	0.0017	0.001	0.0347	0.0146	0.0363	0.0743	0.0151	0.0896	5e-04
19	rs36101414	44464461	0.97	0.212405230483542	0.87	0.283849475516541	0.0168675856667025	0.308021951719163	0.0222	0.0207	0.017	0.0026	0.1759	0.0048	0.0045	0.045	4e-04	0.1066	0.1487	0.0309	0.0025	0.1216	0.0187	0.0036	0.0029	0.0017	0.001	0.0347	0.0146	0.0363	0.0745	0.015	0.0894	5e-04
19	rs383133	44467096	0.97	0.212405230483542	0.87	0.283849475516541	0.0187628190080955	0.329816522789036	0.0222	0.0207	0.0171	0.0026	0.176	0.0048	0.0045	0.0449	3e-04	0.1067	0.1488	0.0308	0.0025	0.1215	0.0188	0.0036	0.0029	0.0017	0.001	0.0344	0.0146	0.0362	0.0747	0.0152	0.0893	5e-04
19	rs112590975	44467481	0.97	0.212405230483542	0.87	0.283849475516541	0.019388324306808	0.335701808560119	0.0222	0.0208	0.0171	0.0026	0.1759	0.0048	0.0045	0.0449	3e-04	0.1066	0.1488	0.0308	0.0025	0.1215	0.0188	0.0036	0.0029	0.0017	0.001	0.0345	0.0146	0.0363	0.0747	0.0152	0.0893	5e-04
19	rs16976937	44470147	0.97	0.212405230483542	0.87	0.283849475516541	0.0193377333549052	0.36305609007828	0.0223	0.0208	0.0172	0.0026	0.1759	0.0048	0.0045	0.0448	4e-04	0.1067	0.1488	0.0308	0.0024	0.1216	0.0187	0.0035	0.0029	0.0016	9e-04	0.0345	0.0146	0.0363	0.0747	0.0152	0.0891	4e-04
19	rs439676	44470420	0.97	0.212405230483542	0.87	0.283849475516541	0.0194305569022995	0.364313935596438	0.0223	0.0208	0.0172	0.0026	0.1758	0.0048	0.0045	0.0448	4e-04	0.1067	0.1488	0.0308	0.0024	0.1216	0.0187	0.0035	0.0029	0.0016	9e-04	0.0345	0.0146	0.0363	0.0747	0.0152	0.0891	4e-04
19	rs61734609	44471252	0.97	0.212405230483542	0.87	0.283849475516541	0.0198909403264692	0.366959417921597	0.0223	0.0208	0.0172	0.0026	0.1759	0.0048	0.0045	0.0448	4e-04	0.1067	0.1489	0.0307	0.0024	0.1217	0.0187	0.0035	0.0029	0.0016	9e-04	0.0346	0.0146	0.0363	0.0747	0.0151	0.0891	4e-04
19	rs366111	44471323	0.97	0.212405230483542	0.87	0.283849475516541	0.0201240781808107	0.369736671463666	0.0223	0.0208	0.0172	0.0026	0.1759	0.0048	0.0045	0.0448	4e-04	0.1067	0.1489	0.0307	0.0024	0.1217	0.0187	0.0035	0.0029	0.0017	9e-04	0.0346	0.0146	0.0363	0.0747	0.0151	0.0891	4e-04
19	rs55840997	44480979	0.97	0.212405230483542	0.87	0.283849475516541	0.0204029490002265	0.367085528301674	0.0223	0.0208	0.0172	0.0026	0.1759	0.0048	0.0045	0.0448	4e-04	0.1067	0.149	0.0307	0.0024	0.1216	0.0187	0.0035	0.0029	0.0017	9e-04	0.0346	0.0146	0.0363	0.0747	0.0151	0.089	4e-04
19	rs452238	44484993	0.97	0.212405230483542	0.87	0.283849475516541	0.020394192130966	0.362301975511484	0.0223	0.0209	0.0172	0.0026	0.1759	0.0048	0.0045	0.0448	4e-04	0.1067	0.149	0.0306	0.0024	0.1215	0.0187	0.0036	0.0029	0.0017	9e-04	0.0346	0.0146	0.0364	0.0746	0.0151	0.0889	4e-04
19	rs62116613	44488352	0.96	0.238871757466757	0.87	0.283849475516541	0.0189862816246029	0.380522083691807	0.0223	0.021	0.0172	0.0026	0.1758	0.0048	0.0045	0.0449	4e-04	0.1067	0.1488	0.0306	0.0024	0.1214	0.0187	0.0036	0.0028	0.0017	9e-04	0.0348	0.0146	0.0365	0.0746	0.0153	0.0887	4e-04
19	rs415499	44490024	0.96	0.238871757466757	0.87	0.283849475516541	0.0200375009153475	0.386522886564354	0.0223	0.0211	0.0172	0.0026	0.1758	0.0048	0.0045	0.0449	4e-04	0.1067	0.1488	0.0306	0.0024	0.1213	0.0187	0.0036	0.0028	0.0017	9e-04	0.035	0.0146	0.0365	0.0746	0.0154	0.0885	4e-04
19	rs12978426	44490028	0.96	0.238871757466757	0.87	0.283849475516541	0.023260744106567	0.385627493114963	0.0223	0.0213	0.0171	0.0023	0.1762	0.0043	0.0043	0.0451	4e-04	0.1066	0.1483	0.0303	0.0024	0.1215	0.0187	0.0036	0.0028	0.0016	9e-04	0.035	0.0142	0.0371	0.0751	0.0153	0.089	4e-04
19	rs12611102	44491861	0.96	0.238871757466757	0.87	0.283849475516541	0.0182892788741106	0.361297182392564	0.0224	0.0214	0.0171	0.0023	0.1765	0.0042	0.0044	0.0457	4e-04	0.1069	0.1479	0.0305	0.0024	0.1213	0.0188	0.0036	0.0029	0.0016	8e-04	0.0349	0.0141	0.037	0.0748	0.0154	0.0886	4e-04
19	rs45564734	44507181	0.96	0.238871757466757	0.87	0.283849475516541	0.0175325905246297	0.378739687126192	0.0224	0.0216	0.0175	0.0024	0.1779	0.004	0.0048	0.0485	4e-04	0.1083	0.1458	0.0311	0.0023	0.1199	0.0193	0.0037	0.0029	0.0014	5e-04	0.0348	0.0137	0.0363	0.0734	0.016	0.0866	6e-04
19	rs2191566	44511389	0.96	0.238871757466757	0.87	0.283849475516541	0.021802667951344	0.399764161304898	0.0224	0.0218	0.0175	0.0024	0.178	0.004	0.0048	0.0488	4e-04	0.1084	0.1456	0.0312	0.0023	0.1197	0.0194	0.0037	0.0029	0.0014	5e-04	0.0348	0.0136	0.0362	0.0733	0.0161	0.0864	6e-04
19	rs454904	44511589	0.96	0.238871757466757	0.87	0.283849475516541	0.0253973798783102	0.420049792609365	0.0224	0.0218	0.0175	0.0024	0.178	0.004	0.0048	0.0486	4e-04	0.1084	0.1469	0.0311	0.0023	0.1198	0.0194	0.0037	0.0027	0.0014	5e-04	0.0346	0.0133	0.0361	0.0734	0.0157	0.0862	6e-04
19	rs427608	44512624	0.96	0.238871757466757	0.87	0.283849475516541	0.0258617168497897	0.420573514885241	0.0224	0.0218	0.0175	0.0024	0.1781	0.004	0.0048	0.0485	4e-04	0.1084	0.1469	0.0312	0.0023	0.1196	0.0195	0.0037	0.0027	0.0014	5e-04	0.0347	0.0133	0.0361	0.0734	0.0158	0.0862	6e-04
19	rs7245749	44513932	0.96	0.238871757466757	0.87	0.283849475516541	0.0265536408972916	0.405069021324154	0.0224	0.0217	0.0175	0.0024	0.1781	0.004	0.0048	0.0486	4e-04	0.1084	0.1469	0.0313	0.0023	0.1195	0.0195	0.0037	0.0027	0.0014	5e-04	0.0348	0.0133	0.0361	0.0734	0.0157	0.0862	6e-04
19	rs1060880	44515352	0.96	0.238871757466757	0.87	0.283849475516541	0.0288539339680527	0.394349922762874	0.0225	0.0217	0.0174	0.0024	0.1784	0.004	0.0048	0.0486	4e-04	0.1085	0.1469	0.0312	0.0023	0.1194	0.0194	0.0037	0.0027	0.0014	5e-04	0.0348	0.0133	0.0361	0.0734	0.0155	0.0864	6e-04
19	rs6413542	44515492	0.96	0.238871757466757	0.87	0.283849475516541	0.02965866698393	0.398602255525312	0.0224	0.0217	0.0174	0.0024	0.1782	0.0042	0.0048	0.0486	4e-04	0.1084	0.1466	0.0314	0.0023	0.1195	0.0196	0.0039	0.0028	0.0014	5e-04	0.0347	0.0133	0.0361	0.0731	0.0155	0.0864	6e-04
19	rs12753	44515514	0.96	0.238871757466757	0.87	0.283849475516541	0.0301652444672035	0.402867116363257	0.0224	0.0217	0.0173	0.0023	0.1782	0.0042	0.0048	0.0486	4e-04	0.1084	0.1466	0.0314	0.0023	0.1196	0.0197	0.0039	0.0028	0.0013	5e-04	0.0347	0.0133	0.0361	0.0731	0.0155	0.0863	6e-04
19	rs73035978	44522357	0.96	0.238871757466757	0.88	0.251609301083599	0.0302812200474787	0.404939406479812	0.0224	0.0217	0.0173	0.0023	0.1782	0.0042	0.0048	0.0486	4e-04	0.1084	0.1466	0.0314	0.0023	0.1196	0.0197	0.0039	0.0028	0.0013	5e-04	0.0347	0.0133	0.0361	0.0731	0.0155	0.0864	6e-04
19	rs77790293	44522702	0.96	0.238871757466757	0.88	0.251609301083599	0.0302463944673456	0.404680210884957	0.0224	0.0217	0.0173	0.0023	0.1781	0.0042	0.0048	0.0486	4e-04	0.1085	0.1466	0.0314	0.0023	0.1196	0.0197	0.0039	0.0028	0.0013	5e-04	0.0347	0.0133	0.0361	0.0731	0.0155	0.0864	6e-04
19	rs7258517	44535999	0.96	0.238871757466757	0.88	0.251609301083599	0.0556991870706586	0.413518225962656	0.0225	0.0217	0.0174	0.0024	0.1792	0.0043	0.005	0.0486	4e-04	0.1105	0.1458	0.0313	0.0023	0.1182	0.0197	0.0039	0.0029	0.0013	5e-04	0.0349	0.0132	0.0361	0.0732	0.0127	0.0877	6e-04
19	rs8109313	44538837	0.96	0.238871757466757	0.88	0.251609301083599	0.0558051040098534	0.438616383828987	0.0225	0.0217	0.0174	0.0024	0.1791	0.0044	0.005	0.0486	4e-04	0.1103	0.1456	0.0313	0.0023	0.1183	0.0197	0.0039	0.0029	0.0013	5e-04	0.0349	0.0132	0.0361	0.0733	0.0128	0.0877	6e-04
19	rs7251083	44551866	0.96	0.238871757466757	0.88	0.251609301083599	0.0554877556733114	0.433063402151992	0.0225	0.0217	0.0174	0.0024	0.179	0.0044	0.005	0.0486	4e-04	0.1103	0.1453	0.0313	0.0023	0.1188	0.0197	0.0039	0.0029	0.0014	5e-04	0.035	0.0132	0.0361	0.0733	0.0128	0.0876	6e-04
19	rs8110348	44553380	0.96	0.238871757466757	0.88	0.251609301083599	0.0553470993496971	0.427924078160283	0.0225	0.0217	0.0174	0.0024	0.179	0.0044	0.005	0.0486	4e-04	0.1103	0.1454	0.0313	0.0023	0.1187	0.0196	0.0039	0.0029	0.0014	5e-04	0.035	0.0132	0.0361	0.0733	0.0127	0.0876	6e-04
19	rs74679549	44560344	0.96	0.238871757466757	0.88	0.251609301083599	0.0563544813734317	0.396152405986527	0.0225	0.0218	0.0175	0.0024	0.179	0.0045	0.0051	0.0485	4e-04	0.1102	0.1452	0.0312	0.0023	0.1186	0.0196	0.0039	0.003	0.0013	5e-04	0.035	0.0132	0.0361	0.0732	0.0127	0.0877	6e-04
19	rs7260075	44566766	0.96	0.238871757466757	0.88	0.251609301083599	0.0399282076076442	0.388571666140115	0.0225	0.0218	0.0175	0.0024	0.1791	0.0045	0.0042	0.0485	4e-04	0.1102	0.1453	0.0312	0.0023	0.1191	0.0197	0.0039	0.003	0.0013	5e-04	0.035	0.0132	0.0361	0.0732	0.0127	0.0878	6e-04
19	rs6509138	44570393	0.96	0.238871757466757	0.88	0.251609301083599	0.0395213588354905	0.370874522362595	0.0226	0.0218	0.0175	0.0024	0.1792	0.0045	0.0042	0.0485	4e-04	0.1103	0.1453	0.0312	0.0023	0.1191	0.0195	0.0039	0.003	0.0013	5e-04	0.0351	0.0133	0.0361	0.0732	0.0127	0.0879	6e-04
19	rs79234880	44579868	0.96	0.238871757466757	0.88	0.251609301083599	0.0399704592128694	0.46612133112508	0.0226	0.022	0.0176	0.0024	0.1789	0.0046	0.0043	0.0486	4e-04	0.1099	0.1443	0.0311	0.0023	0.119	0.0195	0.0039	0.0031	0.0013	5e-04	0.0354	0.0134	0.0362	0.0737	0.0128	0.0879	7e-04
19	rs62115513	44587192	0.96	0.238871757466757	0.88	0.251609301083599	0.0395913006121721	0.39795715482343	0.0226	0.0221	0.0176	0.0025	0.1786	0.0047	0.0044	0.0486	5e-04	0.1096	0.1436	0.0309	0.0023	0.1188	0.0196	0.0039	0.0032	0.0013	5e-04	0.0357	0.0134	0.0363	0.074	0.0129	0.0878	7e-04
19	rs8113249	44591360	0.96	0.238871757466757	0.88	0.251609301083599	0.0413387971271031	0.330917699332554	0.0226	0.0224	0.0178	0.0025	0.1787	0.0048	0.0045	0.0485	5e-04	0.1095	0.1434	0.0308	0.0023	0.1187	0.0196	0.0039	0.0033	0.0013	5e-04	0.0357	0.0135	0.0365	0.074	0.0129	0.0875	7e-04
19	rs62115524	44592935	0.96	0.238871757466757	0.88	0.251609301083599	0.0430494718802407	0.334596009092351	0.0226	0.0225	0.0178	0.0025	0.1788	0.0049	0.0045	0.0485	5e-04	0.1095	0.1432	0.0307	0.0022	0.1186	0.0196	0.0039	0.0033	0.0013	4e-04	0.0357	0.0135	0.0365	0.0741	0.0128	0.0874	7e-04
19	rs72480795	44596804	0.96	0.238871757466757	0.88	0.251609301083599	0.047528329230999	0.388699814719388	0.0227	0.0226	0.0178	0.0025	0.179	0.0049	0.0045	0.0485	5e-04	0.1095	0.1429	0.0307	0.0022	0.1187	0.0195	0.0039	0.0033	0.0013	4e-04	0.0357	0.0135	0.0366	0.0741	0.0127	0.0874	7e-04
19	rs62115552	44610355	0.96	0.238871757466757	0.88	0.251609301083599	0.0537121906239952	0.393063826291004	0.0227	0.0231	0.018	0.0025	0.179	0.0048	0.0045	0.0484	5e-04	0.1094	0.1422	0.0309	0.0022	0.1189	0.0196	0.0038	0.0033	0.0014	4e-04	0.036	0.0136	0.0366	0.0741	0.0125	0.0871	7e-04
19	rs2068061	44610665	0.96	0.238871757466757	0.88	0.251609301083599	0.0542824167090515	0.388059189181249	0.0227	0.0231	0.018	0.0025	0.179	0.0048	0.0045	0.0484	5e-04	0.1094	0.1422	0.031	0.0022	0.1189	0.0196	0.0038	0.0033	0.0014	4e-04	0.036	0.0136	0.0366	0.0741	0.0125	0.0872	7e-04
19	rs4239529	44610798	0.96	0.238871757466757	0.88	0.251609301083599	0.0548392157996892	0.400797747020609	0.0227	0.0232	0.018	0.0025	0.179	0.0048	0.0045	0.0484	5e-04	0.1094	0.1421	0.031	0.0022	0.1189	0.0196	0.0038	0.0033	0.0014	4e-04	0.036	0.0136	0.0366	0.0741	0.0125	0.0872	7e-04
19	rs4508518	44611420	0.96	0.238871757466757	0.88	0.251609301083599	0.0515886453127538	0.400539281803551	0.0228	0.0233	0.0181	0.0025	0.1786	0.0048	0.0045	0.0484	5e-04	0.1091	0.1417	0.0313	0.0022	0.1189	0.0197	0.0037	0.0033	0.0013	4e-04	0.0361	0.0136	0.0366	0.0741	0.0128	0.0872	6e-04
19	rs3746322	44611957	0.96	0.238871757466757	0.88	0.251609301083599	0.051689264724659	0.40818317931713	0.0229	0.0234	0.0182	0.0025	0.1784	0.0048	0.0044	0.0484	5e-04	0.1089	0.1415	0.0314	0.0022	0.1189	0.0198	0.0037	0.0033	0.0014	4e-04	0.0361	0.0136	0.0366	0.0742	0.0129	0.0873	6e-04
19	rs3746321	44612005	0.96	0.238871757466757	0.87	0.283849475516541	0.0513543788114615	0.393706729342661	0.0229	0.0234	0.0182	0.0025	0.1785	0.0048	0.0044	0.0484	5e-04	0.1089	0.1415	0.0314	0.0022	0.1189	0.0198	0.0037	0.0033	0.0013	4e-04	0.0361	0.0136	0.0366	0.0742	0.0129	0.0873	6e-04
19	rs3746319	44612231	0.96	0.238871757466757	0.87	0.283849475516541	0.0525838000634388	0.380649487249056	0.0228	0.0234	0.0182	0.0025	0.1785	0.0048	0.0044	0.0484	5e-04	0.1089	0.1416	0.0314	0.0021	0.119	0.0198	0.0037	0.0033	0.0013	4e-04	0.0361	0.0136	0.0366	0.0742	0.0129	0.0873	5e-04
19	rs2061333	44614208	0.96	0.238871757466757	0.87	0.283849475516541	0.0533685581225239	0.399505879599629	0.0228	0.0236	0.0181	0.0025	0.1786	0.0048	0.0045	0.0484	4e-04	0.1088	0.1413	0.0314	0.0021	0.119	0.0198	0.0037	0.0033	0.0013	4e-04	0.0361	0.0137	0.0366	0.0742	0.0128	0.0872	5e-04
19	rs7252108	44619542	0.97	0.212405230483542	0.87	0.283849475516541	0.0568001434652384	0.380904330118517	0.0228	0.0237	0.018	0.0025	0.1785	0.0047	0.0044	0.0484	4e-04	0.1092	0.1412	0.0314	0.0021	0.1189	0.0198	0.0035	0.0034	0.0013	4e-04	0.0361	0.0137	0.0365	0.0746	0.0128	0.0874	5e-04
19	rs9304638	44634086	0.97	0.212405230483542	0.87	0.283849475516541	0.064913385817673	0.342235157200244	0.0227	0.024	0.0179	0.0023	0.1784	0.0045	0.0041	0.0484	4e-04	0.111	0.141	0.0314	0.0021	0.119	0.0197	0.0029	0.0035	0.0013	4e-04	0.0363	0.0137	0.0363	0.0744	0.0126	0.0874	6e-04
19	rs62623665	44635822	0.97	0.212405230483542	0.87	0.283849475516541	0.0641161793185417	0.339888818630347	0.0227	0.024	0.0179	0.0023	0.1784	0.0045	0.0041	0.0484	4e-04	0.111	0.141	0.0314	0.0021	0.119	0.0197	0.0029	0.0035	0.0013	4e-04	0.0363	0.0137	0.0363	0.0744	0.0126	0.0874	6e-04
19	rs4802210	44645748	0.97	0.212405230483542	0.87	0.283849475516541	0.0712349426540963	0.341987954409437	0.0224	0.0258	0.0179	0.0024	0.1779	0.0044	0.0041	0.0483	4e-04	0.1113	0.14	0.0317	0.002	0.1194	0.0196	0.0028	0.0037	0.0013	4e-04	0.0366	0.0138	0.0361	0.0736	0.0127	0.087	6e-04
19	rs6509146	44646572	0.97	0.212405230483542	0.87	0.283849475516541	0.0712971966735231	0.348431932377231	0.0224	0.0258	0.0179	0.0024	0.1778	0.0045	0.0041	0.0482	4e-04	0.1113	0.1399	0.0318	0.002	0.1193	0.0197	0.0028	0.0037	0.0013	4e-04	0.0366	0.0138	0.0361	0.0736	0.0128	0.087	6e-04
19	rs73039641	44648420	0.97	0.212405230483542	0.87	0.283849475516541	0.0705937204596448	0.34644548006764	0.0223	0.0258	0.018	0.0024	0.1777	0.0045	0.0041	0.0482	4e-04	0.1114	0.1398	0.0317	0.002	0.1193	0.0198	0.0028	0.0037	0.0013	4e-04	0.0365	0.0138	0.0361	0.0737	0.0128	0.087	6e-04
19	rs11668974	44660791	0.97	0.212405230483542	0.87	0.283849475516541	0.0725077325129721	0.350297192764803	0.0222	0.0264	0.0181	0.0025	0.1779	0.0039	0.0039	0.048	5e-04	0.1118	0.1392	0.0315	0.002	0.1197	0.0199	0.0029	0.0035	0.0013	4e-04	0.0364	0.0138	0.0365	0.0737	0.013	0.0868	6e-04
19	rs12609635	44660967	0.97	0.212405230483542	0.87	0.283849475516541	0.0730546886323796	0.357285961179865	0.0222	0.0265	0.0181	0.0025	0.1779	0.0039	0.0039	0.048	5e-04	0.1118	0.1392	0.0315	0.002	0.1197	0.0199	0.0029	0.0035	0.0013	4e-04	0.0364	0.0138	0.0365	0.0737	0.013	0.0868	6e-04
19	rs1105561	44669960	0.96	0.238871757466757	0.87	0.283849475516541	0.0843737820307543	0.397312342086043	0.0221	0.0266	0.0181	0.0025	0.1774	0.0039	0.004	0.0479	5e-04	0.1119	0.1389	0.0315	0.002	0.1193	0.0199	0.0029	0.0036	0.0013	4e-04	0.0367	0.0137	0.0374	0.0736	0.013	0.0866	6e-04
19	rs10425945	44672177	0.96	0.238871757466757	0.87	0.283849475516541	0.0658746489964573	0.463834905424279	0.0221	0.0266	0.0182	0.0023	0.1778	0.004	0.004	0.048	5e-04	0.1122	0.1389	0.0316	0.002	0.12	0.02	0.0031	0.0034	0.0013	4e-04	0.0372	0.0138	0.0376	0.07	0.0131	0.0877	6e-04
19	rs8107252	44673934	0.96	0.238871757466757	0.87	0.283849475516541	0.0659338032557487	0.466255918222562	0.0221	0.0266	0.0182	0.0023	0.1778	0.004	0.004	0.048	5e-04	0.1122	0.1389	0.0316	0.002	0.12	0.02	0.0031	0.0034	0.0013	4e-04	0.0372	0.0138	0.0376	0.07	0.0131	0.0877	6e-04
19	rs17657025	44675801	0.96	0.238871757466757	0.87	0.283849475516541	0.065854938646195	0.468006473061763	0.0221	0.0266	0.0182	0.0023	0.1778	0.004	0.004	0.0479	5e-04	0.1122	0.1389	0.0316	0.002	0.12	0.02	0.0031	0.0034	0.0013	4e-04	0.0372	0.0138	0.0376	0.07	0.0131	0.0877	6e-04
19	rs2232801	44676148	0.96	0.238871757466757	0.87	0.283849475516541	0.0658746489964573	0.468141202009075	0.0221	0.0266	0.0182	0.0023	0.1778	0.004	0.004	0.0479	5e-04	0.1122	0.1389	0.0316	0.002	0.12	0.0201	0.0031	0.0034	0.0013	4e-04	0.0372	0.0138	0.0376	0.07	0.0132	0.0877	6e-04
19	rs2178342	44680489	0.96	0.238871757466757	0.87	0.283849475516541	0.0642130531323038	0.47421443637772	0.0221	0.0266	0.0183	0.0023	0.1778	0.004	0.004	0.0477	5e-04	0.1123	0.139	0.0314	0.002	0.12	0.0201	0.0031	0.0034	0.0012	5e-04	0.0372	0.0138	0.0375	0.0699	0.0132	0.0878	6e-04
19	rs117225404	44710064	0.96	0.238871757466757	0.87	0.283849475516541	0.0633830784319477	0.47516098843506	0.0221	0.0266	0.0183	0.0023	0.1778	0.004	0.004	0.0477	5e-04	0.1123	0.1389	0.0313	0.002	0.1201	0.0202	0.0031	0.0034	0.0012	4e-04	0.0373	0.0138	0.0374	0.0699	0.0132	0.0878	6e-04
19	rs2168989	44712684	0.96	0.238871757466757	0.87	0.283849475516541	0.0634022995205393	0.476920168946307	0.0221	0.0266	0.0183	0.0023	0.1778	0.004	0.004	0.0477	5e-04	0.1123	0.1389	0.0312	0.002	0.1201	0.0202	0.0031	0.0034	0.0012	4e-04	0.0373	0.0138	0.0374	0.0699	0.0132	0.0878	6e-04
19	rs7247369	44714898	0.96	0.238871757466757	0.87	0.283849475516541	0.0648938647018805	0.438086714790949	0.0221	0.0266	0.0183	0.0023	0.1777	0.004	0.004	0.0477	5e-04	0.1123	0.1389	0.0312	0.002	0.1202	0.0202	0.0031	0.0034	0.0012	4e-04	0.0374	0.0137	0.0374	0.0699	0.0131	0.0879	6e-04
19	rs11673647	44737509	0.96	0.238871757466757	0.87	0.283849475516541	0.064913385817673	0.433855526013358	0.0222	0.0266	0.0183	0.0024	0.1777	0.004	0.004	0.0476	5e-04	0.1123	0.1387	0.0313	0.002	0.1201	0.0202	0.0031	0.0034	0.0012	4e-04	0.0376	0.0137	0.0374	0.0699	0.0132	0.0878	6e-04
19	rs3810137	44740602	0.96	0.238871757466757	0.88	0.251609301083599	0.0637103589430507	0.426083220514208	0.0222	0.0266	0.0183	0.0025	0.1776	0.004	0.004	0.0476	5e-04	0.1123	0.1387	0.0313	0.002	0.12	0.0202	0.0031	0.0034	0.0012	4e-04	0.0376	0.0137	0.0374	0.0699	0.0132	0.0879	6e-04
19	rs9646643	44743934	0.96	0.238871757466757	0.87	0.283849475516541	0.0627700280654841	0.426346069351981	0.0222	0.0266	0.0184	0.0026	0.1776	0.004	0.0041	0.0475	5e-04	0.1123	0.1387	0.0313	0.002	0.12	0.0202	0.0031	0.0035	0.0012	4e-04	0.0375	0.0137	0.0374	0.0699	0.0132	0.0879	6e-04
19	rs4592768	44746991	0.96	0.238871757466757	0.86	0.318862054747229	0.0629611847505326	0.410132833733277	0.0222	0.0266	0.0184	0.0026	0.1777	0.004	0.0041	0.0475	5e-04	0.1124	0.1393	0.0313	0.002	0.1186	0.0202	0.0031	0.0035	0.0012	4e-04	0.0375	0.0137	0.0374	0.0701	0.0132	0.0881	6e-04
19	rs78942913	44748559	0.96	0.238871757466757	0.87	0.283849475516541	0.0602267844145187	0.394735978039587	0.0222	0.0266	0.0184	0.0026	0.1776	0.004	0.004	0.0475	5e-04	0.1125	0.1392	0.0313	0.002	0.1186	0.0202	0.0031	0.0035	0.0012	5e-04	0.0374	0.0137	0.0375	0.0701	0.0132	0.088	7e-04
19	rs1233428	44778405	0.96	0.238871757466757	0.87	0.283849475516541	0.0541784394729617	0.407014605699748	0.0223	0.0267	0.0184	0.0026	0.1771	0.004	0.0039	0.0477	5e-04	0.1128	0.1389	0.0314	0.0022	0.1186	0.0202	0.0031	0.0036	0.0012	6e-04	0.0372	0.0137	0.0375	0.0701	0.0135	0.0876	8e-04
19	rs118092853	44789887	0.96	0.238871757466757	0.87	0.283849475516541	0.0527537369706673	0.396023581955076	0.0224	0.0267	0.0184	0.0026	0.177	0.0039	0.0039	0.0477	6e-04	0.1129	0.1388	0.0314	0.0023	0.1185	0.0203	0.0031	0.0036	0.0012	7e-04	0.0372	0.0137	0.0375	0.0701	0.0136	0.0874	8e-04
19	rs36119289	44791447	0.96	0.238871757466757	0.87	0.283849475516541	0.0528047897701254	0.395894769485772	0.0224	0.0267	0.0184	0.0026	0.177	0.0039	0.0039	0.0477	6e-04	0.1129	0.1388	0.0314	0.0023	0.1185	0.0203	0.0031	0.0036	0.0012	7e-04	0.0372	0.0137	0.0375	0.0701	0.0136	0.0874	8e-04
19	rs2125579	44792701	0.96	0.238871757466757	0.87	0.283849475516541	0.0530605507058567	0.401056258058075	0.0224	0.0267	0.0184	0.0026	0.177	0.0039	0.0039	0.0477	6e-04	0.1129	0.1388	0.0314	0.0023	0.1185	0.0203	0.0031	0.0036	0.0012	7e-04	0.0372	0.0137	0.0375	0.0701	0.0136	0.0874	8e-04
19	rs17713662	44803373	0.96	0.238871757466757	0.86	0.318862054747229	0.050987692686061	0.359289978226633	0.0224	0.0267	0.0184	0.0027	0.1769	0.0039	0.0039	0.0477	6e-04	0.113	0.1388	0.0314	0.0024	0.1187	0.0202	0.0032	0.0037	0.0012	7e-04	0.037	0.0137	0.0375	0.07	0.0136	0.087	9e-04
19	rs16978921	44808439	0.96	0.238871757466757	0.86	0.318862054747229	0.050407966161575	0.369736671463666	0.0224	0.0267	0.0185	0.0027	0.1769	0.0039	0.0039	0.0476	6e-04	0.113	0.1389	0.0314	0.0024	0.1188	0.0202	0.0032	0.0037	0.0012	8e-04	0.0369	0.0137	0.0375	0.0699	0.0136	0.0869	9e-04
19	rs79789351	44810411	0.96	0.238871757466757	0.87	0.283849475516541	0.0509378269097435	0.374167170520064	0.0224	0.0267	0.0185	0.0027	0.1769	0.0039	0.0039	0.0476	6e-04	0.113	0.1389	0.0314	0.0024	0.1188	0.0202	0.0032	0.0037	0.0012	8e-04	0.0369	0.0137	0.0375	0.0699	0.0136	0.0869	9e-04
19	rs74390979	44814136	0.96	0.238871757466757	0.87	0.283849475516541	0.0506724302938522	0.374040378907791	0.0224	0.0267	0.0185	0.0027	0.1769	0.0039	0.0039	0.0476	6e-04	0.113	0.1389	0.0314	0.0024	0.1188	0.0202	0.0032	0.0037	0.0012	8e-04	0.0369	0.0138	0.0375	0.0699	0.0136	0.0869	9e-04
19	rs2609895	44828468	0.97	0.212405230483542	0.87	0.283849475516541	0.046975519946062	0.34594937803244	0.0224	0.0267	0.0188	0.0027	0.1769	0.004	0.004	0.0475	6e-04	0.1128	0.1395	0.0314	0.0024	0.1186	0.0201	0.0032	0.0037	0.0012	8e-04	0.0369	0.0139	0.0375	0.0699	0.0136	0.0863	9e-04
19	rs2609881	44831989	0.97	0.212405230483542	0.88	0.251609301083599	0.0475917866756997	0.359540704723624	0.0224	0.0267	0.0188	0.0027	0.1769	0.004	0.004	0.0474	6e-04	0.1128	0.1396	0.0314	0.0024	0.1185	0.0201	0.0032	0.0038	0.0012	8e-04	0.0369	0.0139	0.0375	0.0699	0.0137	0.0863	9e-04
19	rs61733037	44832693	0.97	0.212405230483542	0.88	0.251609301083599	0.0489538474402854	0.364439787967224	0.0224	0.0267	0.0188	0.0027	0.1769	0.004	0.004	0.0474	5e-04	0.1128	0.1395	0.0314	0.0024	0.1185	0.0201	0.0032	0.0038	0.0012	8e-04	0.0369	0.0139	0.0375	0.0699	0.0137	0.0862	9e-04
19	rs2722722	44832875	0.97	0.212405230483542	0.88	0.251609301083599	0.0490023956845117	0.367337785812469	0.0224	0.0267	0.0188	0.0027	0.1769	0.004	0.004	0.0474	5e-04	0.1128	0.1395	0.0314	0.0024	0.1186	0.0201	0.0032	0.0038	0.0012	8e-04	0.0369	0.0139	0.0375	0.0699	0.0137	0.0862	9e-04
19	rs4325673	44833506	0.97	0.212405230483542	0.88	0.251609301083599	0.0484540836156415	0.368599807557686	0.0224	0.0267	0.0188	0.0027	0.1769	0.004	0.004	0.0473	5e-04	0.1128	0.1395	0.0314	0.0024	0.1186	0.0201	0.0032	0.0038	0.0012	8e-04	0.0369	0.0139	0.0375	0.0699	0.0137	0.0862	9e-04
19	rs4280359	44833851	0.97	0.212405230483542	0.88	0.251609301083599	0.048213505404993	0.368094852122376	0.0224	0.0267	0.0188	0.0027	0.1769	0.0039	0.004	0.0473	5e-04	0.1128	0.1395	0.0314	0.0024	0.1186	0.0201	0.0032	0.0038	0.0012	8e-04	0.0369	0.0139	0.0375	0.0699	0.0137	0.0862	9e-04
19	rs8107369	44836126	0.97	0.212405230483542	0.88	0.251609301083599	0.0485827232427904	0.368726076957863	0.0224	0.0267	0.0188	0.0027	0.1769	0.0039	0.004	0.0473	5e-04	0.1128	0.1395	0.0314	0.0024	0.1186	0.0201	0.0032	0.0038	0.0012	8e-04	0.0369	0.0139	0.0374	0.0699	0.0137	0.0862	8e-04
19	rs8107530	44836400	0.97	0.212405230483542	0.88	0.251609301083599	0.0484219597274529	0.36343331417172	0.0224	0.0267	0.0188	0.0027	0.1769	0.0039	0.004	0.0473	5e-04	0.1128	0.1395	0.0314	0.0024	0.1186	0.0201	0.0032	0.0038	0.0012	8e-04	0.0369	0.0139	0.0375	0.0699	0.0137	0.0862	8e-04
19	rs2571104	44840789	0.97	0.212405230483542	0.88	0.251609301083599	0.0478461901728748	0.342977075173033	0.0224	0.0267	0.0188	0.0027	0.1769	0.0039	0.0041	0.0473	5e-04	0.1128	0.1395	0.0314	0.0024	0.1186	0.0201	0.0032	0.0038	0.0012	8e-04	0.0369	0.0139	0.0374	0.0699	0.0137	0.0861	8e-04
19	rs2571102	44842435	0.97	0.212405230483542	0.88	0.251609301083599	0.0484862219088045	0.330795293442729	0.0224	0.0267	0.0188	0.0027	0.1769	0.0039	0.0041	0.0473	5e-04	0.1128	0.1395	0.0314	0.0024	0.1186	0.0201	0.0032	0.0038	0.0012	8e-04	0.0369	0.0139	0.0374	0.0699	0.0137	0.0861	8e-04
19	rs2571100	44843938	0.97	0.212405230483542	0.88	0.251609301083599	0.0488083976559253	0.330183462467685	0.0224	0.0267	0.0188	0.0027	0.1769	0.0039	0.0041	0.0473	5e-04	0.1128	0.1395	0.0314	0.0024	0.1185	0.0201	0.0032	0.0038	0.0012	8e-04	0.0369	0.0139	0.0374	0.0699	0.0137	0.0861	8e-04
19	rs2722733	44845759	0.97	0.212405230483542	0.88	0.251609301083599	0.0488083976559253	0.326519445512793	0.0224	0.0267	0.0188	0.0027	0.177	0.0039	0.0041	0.0473	5e-04	0.1128	0.1395	0.0314	0.0024	0.1185	0.0201	0.0032	0.0038	0.0012	8e-04	0.0369	0.014	0.0374	0.0699	0.0137	0.0861	8e-04
19	rs74811604	44848143	0.97	0.212405230483542	0.88	0.251609301083599	0.0483898502417711	0.317291270484632	0.0224	0.0267	0.0188	0.0027	0.177	0.004	0.0041	0.0472	5e-04	0.1129	0.1396	0.0314	0.0024	0.1185	0.0201	0.0032	0.0038	0.0012	8e-04	0.0369	0.014	0.0374	0.0698	0.0137	0.0861	8e-04
19	rs1434575	44848708	0.97	0.212405230483542	0.88	0.251609301083599	0.0489538474402854	0.30503009024352	0.0223	0.0267	0.0188	0.0027	0.1772	0.004	0.0041	0.0471	5e-04	0.1129	0.1396	0.0313	0.0024	0.1185	0.0201	0.0032	0.0039	0.0012	8e-04	0.0368	0.014	0.0373	0.0697	0.0136	0.086	8e-04
19	rs2722736	44849714	0.97	0.212405230483542	0.88	0.251609301083599	0.0480535695719482	0.266496312868419	0.0223	0.0267	0.0188	0.0027	0.1772	0.004	0.0041	0.0471	5e-04	0.1129	0.1397	0.0313	0.0024	0.1185	0.0202	0.0032	0.0039	0.0012	8e-04	0.0369	0.0139	0.0372	0.0697	0.0136	0.086	9e-04
19	rs10412079	44861888	0.97	0.212405230483542	0.88	0.251609301083599	0.046100121573833	0.228969909277093	0.0219	0.0265	0.019	0.0027	0.177	0.0041	0.0042	0.0469	5e-04	0.1125	0.1405	0.0316	0.0024	0.1188	0.0203	0.0033	0.004	0.0012	8e-04	0.0374	0.0138	0.0367	0.0698	0.0137	0.0852	9e-04
19	rs117128945	44870575	0.99	0.165875049708709	0.89	0.222038712392691	0.0489862093251596	0.194687968510382	0.0205	0.0261	0.0196	0.0027	0.1766	0.0044	0.0043	0.0461	4e-04	0.1116	0.1431	0.0322	0.0021	0.1197	0.0209	0.0035	0.0043	9e-04	6e-04	0.0389	0.0137	0.0352	0.07	0.0139	0.0837	7e-04
19	rs2571077	44873532	0.99	0.165875049708709	0.89	0.222038712392691	0.0496854878942512	0.188712817630702	0.0204	0.0261	0.0197	0.0027	0.1767	0.0044	0.0043	0.0461	4e-04	0.1114	0.1432	0.0323	0.0021	0.1198	0.021	0.0035	0.0043	9e-04	6e-04	0.039	0.0137	0.0351	0.07	0.0139	0.0836	7e-04
19	rs2571081	44875317	0.99	0.165875049708709	0.89	0.222038712392691	0.050374973649307	0.214052936535515	0.0203	0.0261	0.0197	0.0027	0.1767	0.0044	0.0043	0.0461	4e-04	0.1114	0.1433	0.0323	0.0021	0.1198	0.021	0.0035	0.0043	9e-04	6e-04	0.0391	0.0137	0.0351	0.0701	0.0139	0.0836	7e-04
19	rs4803701	44877261	0.99	0.165875049708709	0.89	0.222038712392691	0.0493431440005447	0.201458631404874	0.0203	0.0261	0.0197	0.0027	0.1767	0.0044	0.0042	0.0461	4e-04	0.1114	0.1433	0.0323	0.0021	0.1199	0.021	0.0035	0.0043	9e-04	6e-04	0.0391	0.0137	0.035	0.07	0.0139	0.0835	7e-04
19	rs1594895	44880360	0.99	0.165875049708709	0.89	0.222038712392691	0.0491158013442697	0.197386881057741	0.0203	0.026	0.0197	0.0027	0.1767	0.0044	0.0042	0.0461	4e-04	0.1113	0.1433	0.0323	0.0021	0.1201	0.021	0.0035	0.0043	9e-04	6e-04	0.0391	0.0137	0.035	0.07	0.0139	0.0835	7e-04
19	rs10408469	44881523	0.99	0.165875049708709	0.89	0.222038712392691	0.0450521182360717	0.230610959567407	0.02	0.0259	0.0198	0.0027	0.1763	0.0044	0.0042	0.0463	4e-04	0.1107	0.1437	0.0324	0.002	0.121	0.021	0.0035	0.0043	8e-04	6e-04	0.0392	0.0139	0.035	0.0698	0.014	0.0832	7e-04
19	rs8113123	44885144	1	0.145626599290586	0.89	0.222038712392691	0.0371937059098554	0.205663625006384	0.0193	0.0256	0.0202	0.0027	0.1751	0.0043	0.0042	0.0468	4e-04	0.1091	0.1446	0.033	0.0019	0.1233	0.0209	0.0034	0.0044	7e-04	5e-04	0.0396	0.0143	0.035	0.0694	0.0141	0.0824	6e-04
19	rs4142248	44888276	1.01	0.127260826833158	0.89	0.222038712392691	0.0443373161292297	0.153668968817247	0.0181	0.0249	0.0208	0.0027	0.1755	0.0042	0.0042	0.0474	3e-04	0.1069	0.1462	0.0333	0.0018	0.1253	0.0212	0.0033	0.0045	6e-04	4e-04	0.0405	0.0147	0.0347	0.0688	0.0143	0.0808	5e-04
19	rs2722757	44889660	1	0.145626599290586	0.89	0.222038712392691	0.0486793543102443	0.132033216162468	0.0176	0.0247	0.021	0.0027	0.1757	0.0042	0.0042	0.0476	3e-04	0.106	0.1469	0.0333	0.0017	0.1257	0.0213	0.0032	0.0045	6e-04	4e-04	0.041	0.0148	0.0346	0.0686	0.0143	0.0805	5e-04
19	rs148795043	44890674	1	0.145626599290586	0.89	0.222038712392691	0.0466459357286538	0.132394466207228	0.0176	0.0247	0.021	0.0027	0.1758	0.0041	0.0042	0.0476	3e-04	0.1054	0.1473	0.0335	0.0017	0.1258	0.0212	0.0033	0.0045	6e-04	4e-04	0.0411	0.0148	0.0346	0.0684	0.0144	0.0803	5e-04
19	rs12610859	44890801	1	0.145626599290586	0.89	0.222038712392691	0.0461311935253122	0.153859779379064	0.0177	0.0247	0.021	0.0027	0.1758	0.0041	0.0042	0.0476	3e-04	0.1053	0.1474	0.0336	0.0017	0.1258	0.0212	0.0033	0.0045	6e-04	4e-04	0.0411	0.0148	0.0346	0.0683	0.0144	0.0803	5e-04
19	rs73039937	44890817	1	0.145626599290586	0.89	0.222038712392691	0.0464895437167589	0.139326887209051	0.0177	0.0247	0.021	0.0027	0.1758	0.0041	0.0042	0.0476	3e-04	0.1053	0.1474	0.0336	0.0017	0.1257	0.0212	0.0033	0.0045	6e-04	4e-04	0.0411	0.0148	0.0346	0.0684	0.0144	0.0803	5e-04
19	rs151111866	44891405	1	0.145626599290586	0.89	0.222038712392691	0.0473224883804962	0.168013964739432	0.0177	0.0251	0.021	0.0027	0.1759	0.0041	0.0041	0.0474	3e-04	0.1049	0.1478	0.0334	0.0017	0.1259	0.0212	0.0033	0.0045	7e-04	4e-04	0.0412	0.0148	0.0345	0.0683	0.0144	0.0802	5e-04
19	rs73039940	44892168	1	0.145626599290586	0.89	0.222038712392691	0.047607659997326	0.158657391375239	0.0177	0.0253	0.0211	0.0027	0.1758	0.004	0.004	0.0472	3e-04	0.1045	0.148	0.0333	0.0017	0.1261	0.0211	0.0032	0.0045	7e-04	4e-04	0.0413	0.0149	0.0345	0.0683	0.0144	0.0802	5e-04
19	rs62116778	44894070	1	0.145626599290586	0.89	0.222038712392691	0.0478780551944674	0.156924214096603	0.0177	0.0255	0.0211	0.0027	0.1758	0.004	0.004	0.0471	3e-04	0.1044	0.1481	0.0332	0.0018	0.1262	0.0211	0.0032	0.0045	7e-04	4e-04	0.0414	0.0149	0.0345	0.0683	0.0145	0.0802	5e-04
19	rs73039963	44896239	1	0.145626599290586	0.89	0.222038712392691	0.0483417130125513	0.162338419146868	0.0177	0.0257	0.0212	0.0027	0.1757	0.0039	0.004	0.047	3e-04	0.1042	0.1482	0.0332	0.0018	0.1263	0.021	0.0032	0.0045	7e-04	4e-04	0.0415	0.0149	0.0344	0.0683	0.0145	0.0801	5e-04
19	rs2571128	44899820	1	0.145626599290586	0.89	0.222038712392691	0.0481654869047464	0.202612107960775	0.0177	0.0258	0.0212	0.0027	0.1757	0.0039	0.004	0.047	3e-04	0.104	0.1483	0.0331	0.0018	0.1263	0.021	0.0032	0.0045	7e-04	4e-04	0.0415	0.0149	0.0344	0.0683	0.0145	0.0801	5e-04
19	rs10425040	44900988	1	0.145626599290586	0.89	0.222038712392691	0.0481175007656441	0.207882820614509	0.0177	0.0259	0.0212	0.0026	0.1758	0.0039	0.0039	0.047	3e-04	0.1041	0.1486	0.0331	0.0018	0.1264	0.0208	0.0032	0.0044	7e-04	4e-04	0.0416	0.0149	0.0343	0.0683	0.0145	0.0801	5e-04
19	rs2722652	44901737	1	0.145626599290586	0.89	0.222038712392691	0.0475759169385664	0.209366678391859	0.0177	0.0259	0.0211	0.0026	0.1758	0.0039	0.0039	0.0469	3e-04	0.1041	0.1486	0.0331	0.0018	0.1264	0.0208	0.0032	0.0044	7e-04	4e-04	0.0416	0.0149	0.0343	0.0683	0.0145	0.0801	5e-04
19	rs7256562	44902338	1	0.145626599290586	0.89	0.222038712392691	0.0476394173953042	0.217267691610937	0.0177	0.026	0.0212	0.0026	0.1758	0.0039	0.0039	0.0469	3e-04	0.1041	0.1486	0.033	0.0018	0.1264	0.0208	0.0032	0.0044	7e-04	4e-04	0.0416	0.0149	0.0343	0.0683	0.0145	0.0801	5e-04
19	rs892594	44905440	1	0.145626599290586	0.89	0.222038712392691	0.0479577805806215	0.227332663539369	0.0177	0.026	0.0212	0.0026	0.1758	0.0039	0.0039	0.0469	3e-04	0.104	0.1487	0.033	0.0018	0.1264	0.0208	0.0032	0.0044	7e-04	4e-04	0.0416	0.0149	0.0343	0.0683	0.0145	0.0801	5e-04
19	rs17657696	44906023	1	0.145626599290586	0.89	0.222038712392691	0.0486149191804967	0.235887693037499	0.0177	0.026	0.0211	0.0026	0.1759	0.0039	0.0039	0.0469	3e-04	0.104	0.1487	0.033	0.0018	0.1264	0.0208	0.0032	0.0044	7e-04	4e-04	0.0417	0.0149	0.0343	0.0683	0.0145	0.0801	5e-04
19	rs2571148	44906110	1	0.145626599290586	0.89	0.222038712392691	0.0490671772418251	0.235005566912277	0.0177	0.026	0.0211	0.0026	0.1759	0.0038	0.0039	0.0469	3e-04	0.1041	0.1487	0.033	0.0018	0.1264	0.0208	0.0032	0.0044	7e-04	4e-04	0.0417	0.0149	0.0343	0.0683	0.0145	0.0801	5e-04
19	rs117481624	44913050	1	0.145626599290586	0.89	0.222038712392691	0.0488245443069531	0.186667144568023	0.0177	0.0261	0.0212	0.0026	0.1758	0.0039	0.0039	0.0468	3e-04	0.104	0.1487	0.033	0.0018	0.1264	0.0207	0.0032	0.0044	7e-04	4e-04	0.0417	0.0149	0.0343	0.0683	0.0145	0.0801	5e-04
19	rs117538626	44920772	1	0.145626599290586	0.89	0.222038712392691	0.0790704623239666	0.164190091256066	0.0176	0.0281	0.0224	0.0027	0.1749	0.0045	0.0044	0.0458	3e-04	0.1023	0.1489	0.0323	0.0018	0.1256	0.0201	0.0034	0.0049	7e-04	4e-04	0.0426	0.0151	0.0343	0.0678	0.0149	0.0795	5e-04
19	rs7246659	44928183	1	0.145626599290586	0.89	0.222038712392691	0.0834056502639493	0.174056350721269	0.0176	0.0282	0.0225	0.0027	0.1749	0.0046	0.0044	0.0458	3e-04	0.1022	0.1489	0.0323	0.0018	0.1256	0.02	0.0034	0.005	7e-04	4e-04	0.0427	0.0152	0.0343	0.0677	0.015	0.0793	5e-04
19	rs2734459	44928885	1	0.145626599290586	0.9	0.195029827813683	0.0838196903558696	0.179366206051201	0.0176	0.0283	0.0225	0.0027	0.1748	0.0046	0.0044	0.0458	3e-04	0.1021	0.1489	0.0323	0.0017	0.1256	0.02	0.0034	0.005	7e-04	4e-04	0.0427	0.0152	0.0343	0.0677	0.015	0.0793	5e-04
19	rs2734457	44929633	1	0.145626599290586	0.9	0.195029827813683	0.0856990991584789	0.169591640529067	0.0176	0.0284	0.0225	0.0027	0.1747	0.0046	0.0044	0.0457	3e-04	0.1019	0.1488	0.0322	0.0017	0.1257	0.02	0.0035	0.005	7e-04	4e-04	0.0427	0.0152	0.0344	0.0677	0.0151	0.0793	5e-04
19	rs204556	44929828	1	0.145626599290586	0.91	0.170469891558667	0.0859095641822199	0.193136622072349	0.0176	0.0284	0.0225	0.0027	0.1747	0.0046	0.0044	0.0457	3e-04	0.1019	0.1488	0.0322	0.0017	0.1257	0.02	0.0035	0.005	7e-04	4e-04	0.0427	0.0151	0.0344	0.0677	0.0151	0.0793	5e-04
19	rs78715163	44931640	1	0.145626599290586	0.91	0.170469891558667	0.0839579948161533	0.192517260682641	0.0176	0.0284	0.0225	0.0028	0.1748	0.0046	0.0044	0.0456	3e-04	0.1019	0.1488	0.0322	0.0017	0.1254	0.0198	0.0035	0.005	7e-04	4e-04	0.0428	0.0152	0.0345	0.0678	0.0154	0.0792	5e-04
19	rs55700709	44932521	1	0.145626599290586	0.93	0.128223312274834	0.0833826864308406	0.193239914462742	0.0176	0.0284	0.0225	0.0028	0.1749	0.0047	0.0044	0.0455	3e-04	0.1018	0.1488	0.0322	0.0017	0.1251	0.0196	0.0035	0.005	7e-04	4e-04	0.0429	0.0153	0.0346	0.0678	0.0157	0.0791	6e-04
19	rs1434579	44932972	1	0.145626599290586	0.93	0.128223312274834	0.0833826864308406	0.17196779159252	0.0176	0.0284	0.0226	0.0028	0.1749	0.0047	0.0044	0.0454	4e-04	0.1018	0.1488	0.0322	0.0017	0.1249	0.0195	0.0035	0.005	7e-04	4e-04	0.043	0.0154	0.0347	0.0678	0.0159	0.0791	6e-04
19	rs57014690	44933706	1	0.145626599290586	0.93	0.128223312274834	0.0798496892299289	0.173060705414726	0.0176	0.0284	0.0226	0.0028	0.175	0.0047	0.0044	0.0454	4e-04	0.1018	0.1487	0.0316	0.0017	0.1257	0.0195	0.0036	0.005	7e-04	4e-04	0.0429	0.0154	0.0349	0.0676	0.0157	0.0792	6e-04
19	rs12151338	44933947	1	0.145626599290586	0.94	0.110289943288055	0.0795374092953534	0.175853501590035	0.0175	0.0284	0.0226	0.0028	0.175	0.0047	0.0044	0.0454	4e-04	0.1018	0.1486	0.0315	0.0017	0.1258	0.0195	0.0036	0.005	7e-04	4e-04	0.0428	0.0154	0.0349	0.0676	0.0157	0.0792	6e-04
19	rs144097942	44934187	1	0.145626599290586	0.94	0.110289943288055	0.0787380100532048	0.166343349520279	0.0175	0.0284	0.0226	0.0028	0.175	0.0047	0.0044	0.0454	4e-04	0.1018	0.1486	0.0315	0.0017	0.1258	0.0195	0.0036	0.005	7e-04	4e-04	0.0428	0.0154	0.0349	0.0676	0.0157	0.0792	6e-04
19	rs2571174	44934489	1	0.145626599290586	0.94	0.110289943288055	0.0778338988623604	0.159623183808191	0.0175	0.0284	0.0226	0.0028	0.175	0.0047	0.0044	0.0454	4e-04	0.1017	0.1486	0.0316	0.0017	0.1258	0.0194	0.0036	0.005	7e-04	4e-04	0.0428	0.0154	0.0349	0.0676	0.0158	0.0792	6e-04
19	rs17347726	44934842	1	0.145626599290586	0.94	0.110289943288055	0.0778778459962153	0.157693680167223	0.0175	0.0284	0.0226	0.0028	0.175	0.0047	0.0044	0.0454	4e-04	0.1017	0.1486	0.0316	0.0017	0.1257	0.0194	0.0036	0.005	7e-04	4e-04	0.0428	0.0154	0.0349	0.0676	0.0158	0.0792	6e-04
19	rs204546	44947197	1	0.145626599290586	0.94	0.110289943288055	0.077111076123151	0.13032226683604	0.0175	0.0284	0.0227	0.0028	0.1749	0.0047	0.0044	0.0455	4e-04	0.1014	0.1488	0.0317	0.0017	0.1258	0.0193	0.0036	0.005	7e-04	4e-04	0.0429	0.0155	0.0349	0.0675	0.0158	0.0792	6e-04
19	rs74544477	44952220	1.01	0.127260826833158	0.94	0.110289943288055	0.0774828966997719	0.160591050923285	0.0176	0.0284	0.0228	0.0028	0.1748	0.0047	0.0045	0.0456	4e-04	0.101	0.149	0.0319	0.0017	0.1258	0.0192	0.0036	0.005	7e-04	4e-04	0.043	0.0156	0.0348	0.0673	0.0157	0.0791	6e-04
19	rs62116303	44957310	1.01	0.127260826833158	0.93	0.128223312274834	0.0752047545395278	0.156060166133246	0.0178	0.0284	0.0232	0.0029	0.1749	0.0047	0.0045	0.0462	4e-04	0.1001	0.1488	0.0322	0.0017	0.1256	0.0191	0.0036	0.005	7e-04	5e-04	0.0431	0.0159	0.0346	0.067	0.0156	0.079	7e-04
19	rs644148	44970935	1.01	0.127260826833158	0.93	0.128223312274834	0.0791148573530652	0.153287601628678	0.0178	0.0283	0.0235	0.0029	0.1758	0.0047	0.0046	0.0466	5e-04	0.0993	0.1487	0.0327	0.0017	0.1253	0.019	0.0036	0.0049	7e-04	5e-04	0.0431	0.0163	0.0343	0.0668	0.0156	0.0782	8e-04
19	rs2293164	44980214	1.01	0.127260826833158	0.93	0.128223312274834	0.0806563060524313	0.138682962107109	0.0177	0.0283	0.0236	0.003	0.1761	0.0043	0.0042	0.0468	5e-04	0.0993	0.1482	0.0324	0.0018	0.1258	0.0185	0.0035	0.0047	7e-04	5e-04	0.0434	0.0163	0.0342	0.0673	0.0157	0.0784	9e-04
19	rs73036497	44981800	1.01	0.127260826833158	0.93	0.128223312274834	0.0825586778546003	0.146106516385319	0.0177	0.0283	0.0236	0.003	0.1761	0.0043	0.0042	0.0468	5e-04	0.0993	0.1482	0.0324	0.0018	0.1258	0.0185	0.0035	0.0047	7e-04	5e-04	0.0435	0.0163	0.0342	0.0674	0.0157	0.0784	9e-04
19	rs1897820	44981883	1.01	0.127260826833158	0.93	0.128223312274834	0.0812646854906907	0.145638438187969	0.0177	0.0283	0.0236	0.003	0.1761	0.0043	0.0042	0.0468	5e-04	0.0993	0.1482	0.0324	0.0018	0.1258	0.0185	0.0035	0.0047	7e-04	5e-04	0.0434	0.0163	0.0342	0.0673	0.0157	0.0784	9e-04
19	rs2253563	44983567	1.01	0.127260826833158	0.93	0.128223312274834	0.0802747553002345	0.139971900793282	0.0177	0.0282	0.0236	0.003	0.1761	0.0043	0.0042	0.0468	5e-04	0.0993	0.148	0.0324	0.0018	0.1258	0.0185	0.0035	0.0047	7e-04	5e-04	0.0435	0.0163	0.0342	0.0674	0.0157	0.0785	9e-04
19	rs74602839	44985375	1.01	0.127260826833158	0.93	0.128223312274834	0.0802523472803834	0.137581629944986	0.0177	0.0283	0.0235	0.003	0.176	0.0043	0.0042	0.0468	5e-04	0.0992	0.1479	0.0324	0.0019	0.1258	0.0185	0.0035	0.0047	8e-04	5e-04	0.0435	0.0163	0.0342	0.0675	0.0157	0.0785	9e-04
19	rs4141695	44985674	1.01	0.127260826833158	0.93	0.128223312274834	0.0803644275292041	0.135935670048262	0.0177	0.0283	0.0235	0.003	0.176	0.0043	0.0042	0.0468	5e-04	0.0992	0.1479	0.0324	0.0019	0.1258	0.0185	0.0035	0.0047	8e-04	5e-04	0.0435	0.0164	0.0342	0.0675	0.0157	0.0785	9e-04
19	rs2686756	44986004	1.01	0.127260826833158	0.93	0.128223312274834	0.0801403673959258	0.132575227842173	0.0177	0.0283	0.0235	0.003	0.176	0.0043	0.0042	0.0468	5e-04	0.0992	0.148	0.0324	0.0019	0.1258	0.0185	0.0035	0.0047	8e-04	5e-04	0.0435	0.0164	0.0342	0.0675	0.0157	0.0785	9e-04
19	rs4802226	44997900	1.01	0.127260826833158	0.93	0.128223312274834	0.0782961407434345	0.122594449126753	0.0177	0.0283	0.0234	0.003	0.1761	0.0042	0.0042	0.0469	5e-04	0.0991	0.1478	0.0323	0.0019	0.1258	0.0185	0.0036	0.0047	8e-04	5e-04	0.0436	0.0164	0.0342	0.0675	0.0158	0.0784	0.001
19	rs4803717	44998259	1.01	0.127260826833158	0.93	0.128223312274834	0.0786052812717102	0.126925256459121	0.0177	0.0283	0.0234	0.003	0.1761	0.0042	0.0042	0.0469	5e-04	0.0991	0.1478	0.0323	0.0019	0.1258	0.0185	0.0036	0.0047	8e-04	5e-04	0.0436	0.0164	0.0342	0.0675	0.0158	0.0784	0.001
19	rs1865387	45002315	1.01	0.127260826833158	0.93	0.128223312274834	0.0702231278516762	0.125504942557122	0.0179	0.0283	0.0234	0.0031	0.1772	0.004	0.0039	0.0472	6e-04	0.0975	0.149	0.0328	0.0018	0.1254	0.0183	0.0037	0.0043	8e-04	6e-04	0.0437	0.0167	0.0337	0.0673	0.016	0.0778	0.0011
19	rs79967676	45002822	1.02	0.110678017971113	0.93	0.128223312274834	0.0710483927217864	0.127281264844169	0.0179	0.0283	0.0235	0.0031	0.1777	0.0039	0.0038	0.0472	6e-04	0.0965	0.1501	0.033	0.0017	0.1252	0.0185	0.0037	0.0042	9e-04	7e-04	0.0438	0.0168	0.0337	0.0669	0.0161	0.0774	0.0011
19	rs55882928	45005892	1.02	0.110678017971113	0.93	0.128223312274834	0.074497815202192	0.114788127157992	0.0179	0.0283	0.0235	0.0031	0.1785	0.0039	0.0037	0.0471	6e-04	0.0955	0.1507	0.0333	0.0017	0.1251	0.0186	0.0037	0.004	9e-04	7e-04	0.0439	0.017	0.0335	0.0665	0.0164	0.077	0.0011
19	rs76381504	45006578	1.02	0.110678017971113	0.93	0.128223312274834	0.0754198315358108	0.116333833258781	0.0179	0.0283	0.0235	0.0031	0.1785	0.0039	0.0037	0.0471	6e-04	0.0954	0.1507	0.0333	0.0017	0.1251	0.0186	0.0037	0.004	9e-04	7e-04	0.0439	0.017	0.0335	0.0664	0.0164	0.077	0.0011
19	rs74650913	45006664	1.02	0.110678017971113	0.93	0.128223312274834	0.0756137403373977	0.120668375289539	0.0179	0.0283	0.0235	0.0031	0.1785	0.0039	0.0037	0.0471	6e-04	0.0955	0.1507	0.0333	0.0017	0.1251	0.0186	0.0037	0.004	9e-04	7e-04	0.0439	0.017	0.0335	0.0664	0.0164	0.077	0.0011
19	rs12981961	45009977	1.02	0.110678017971113	0.93	0.128223312274834	0.0743910797522791	0.117541461267201	0.0179	0.0283	0.0235	0.0031	0.1787	0.0041	0.0037	0.0471	6e-04	0.0951	0.1508	0.0334	0.0017	0.125	0.0187	0.0038	0.004	9e-04	7e-04	0.0439	0.017	0.0334	0.0663	0.0165	0.0769	0.0011
19	rs10422776	45014893	1.02	0.110678017971113	0.93	0.128223312274834	0.0721724688804717	0.117368653990586	0.0179	0.0284	0.0236	0.0031	0.1787	0.0043	0.0037	0.0471	6e-04	0.095	0.151	0.0334	0.0017	0.1249	0.0187	0.0038	0.004	9e-04	7e-04	0.0438	0.017	0.0333	0.0662	0.0165	0.0767	0.0011
19	rs17800789	45015020	1.02	0.110678017971113	0.93	0.128223312274834	0.070820819171508	0.115130938815901	0.0179	0.0284	0.0236	0.0031	0.1788	0.0043	0.0037	0.0471	6e-04	0.095	0.151	0.0334	0.0017	0.1249	0.0187	0.0038	0.004	9e-04	7e-04	0.0438	0.017	0.0333	0.0662	0.0165	0.0767	0.0011
19	rs8100718	45016116	1.02	0.110678017971113	0.93	0.128223312274834	0.0862845362431465	0.109861296652405	0.0171	0.0284	0.0236	0.0032	0.1788	0.0046	0.0039	0.047	6e-04	0.0948	0.151	0.0328	0.0017	0.1249	0.0187	0.0048	0.004	9e-04	7e-04	0.0437	0.0169	0.0332	0.0663	0.0164	0.0767	0.0011
19	rs1465723	45017249	1.02	0.110678017971113	0.93	0.128223312274834	0.0857458407524547	0.106428695506672	0.0171	0.0284	0.0236	0.0032	0.1788	0.0046	0.0039	0.047	6e-04	0.0948	0.1511	0.0328	0.0017	0.1249	0.0187	0.0048	0.004	9e-04	7e-04	0.0437	0.0169	0.0332	0.0663	0.0164	0.0767	0.0011
19	rs7254925	45017872	1.02	0.110678017971113	0.93	0.128223312274834	0.0859095641822199	0.104769529533759	0.0171	0.0284	0.0237	0.0032	0.1788	0.0046	0.0039	0.047	6e-04	0.0947	0.1511	0.0328	0.0017	0.1249	0.0187	0.0048	0.004	9e-04	7e-04	0.0437	0.017	0.0332	0.0663	0.0164	0.0767	0.0011
19	rs1235378	45017956	1.02	0.110678017971113	0.93	0.128223312274834	0.0863080065205623	0.102381705502279	0.0171	0.0284	0.0237	0.0032	0.1788	0.0046	0.004	0.047	6e-04	0.0947	0.1511	0.0327	0.0017	0.1248	0.0187	0.0048	0.0041	9e-04	7e-04	0.0438	0.017	0.0332	0.0663	0.0164	0.0766	0.0011
19	rs1235382	45019507	1.02	0.110678017971113	0.93	0.128223312274834	0.0734560747079395	0.0636151556926606	0.017	0.0284	0.0236	0.0033	0.1785	0.0046	0.0041	0.0469	6e-04	0.0945	0.1516	0.0328	0.0016	0.1245	0.0187	0.0048	0.0041	0.001	8e-04	0.0438	0.017	0.0332	0.0662	0.0164	0.0767	0.0012
19	rs80257887	45020859	1.03	0.0957762513390589	0.93	0.128223312274834	0.0757863738582135	0.0705234598699202	0.0171	0.0285	0.0236	0.0037	0.179	0.0048	0.0043	0.0467	7e-04	0.0929	0.1529	0.0327	0.0016	0.1239	0.0184	0.005	0.0041	0.0011	0.001	0.0435	0.017	0.0327	0.066	0.0166	0.0767	0.0013
19	rs10414398	45021210	1.03	0.0957762513390589	0.92	0.14824156235026	0.0785168754250214	0.0661364665177148	0.0171	0.0285	0.0236	0.0038	0.179	0.0049	0.0043	0.0466	8e-04	0.0926	0.1533	0.0327	0.0016	0.1237	0.0184	0.005	0.0041	0.0011	0.0011	0.0435	0.017	0.0326	0.0659	0.0167	0.0767	0.0014
19	rs16959164	45021252	1.03	0.0957762513390589	0.92	0.14824156235026	0.0783402556934566	0.0644283606825479	0.0171	0.0285	0.0236	0.0038	0.179	0.0049	0.0044	0.0466	8e-04	0.0926	0.1533	0.0327	0.0016	0.1237	0.0183	0.005	0.0041	0.0011	0.0011	0.0435	0.017	0.0326	0.0659	0.0167	0.0767	0.0014
19	rs78305172	45026116	1.03	0.0957762513390589	0.92	0.14824156235026	0.0864724122261341	0.0641568089496956	0.0171	0.0285	0.0236	0.0038	0.1788	0.005	0.0045	0.0465	8e-04	0.0923	0.1541	0.0328	0.0017	0.1233	0.018	0.0051	0.0041	0.0011	0.0012	0.0435	0.017	0.0325	0.0658	0.0168	0.0766	0.0014
19	rs35443082	45028112	1.03	0.0957762513390589	0.92	0.14824156235026	0.0931386235803232	0.0685591865461554	0.0171	0.0285	0.0236	0.0039	0.1787	0.005	0.0045	0.0464	8e-04	0.0921	0.1544	0.0328	0.0017	0.1232	0.0179	0.0051	0.0041	0.0011	0.0012	0.0434	0.017	0.0325	0.0658	0.0168	0.0767	0.0015
19	rs7260180	45028169	1.03	0.0957762513390589	0.91	0.170469891558667	0.0929662944361556	0.0697490304013639	0.0171	0.0285	0.0236	0.0038	0.1787	0.005	0.0045	0.0464	8e-04	0.0921	0.1544	0.0328	0.0017	0.1233	0.018	0.0051	0.0041	0.0011	0.0012	0.0435	0.017	0.0325	0.0658	0.0168	0.0767	0.0015
19	rs62116891	45028469	1.03	0.0957762513390589	0.91	0.170469891558667	0.0926222399815101	0.070100603587163	0.0171	0.0286	0.0236	0.0038	0.1787	0.005	0.0045	0.0464	8e-04	0.0921	0.1545	0.0328	0.0017	0.1232	0.018	0.0051	0.0041	0.0011	0.0012	0.0435	0.017	0.0325	0.0658	0.0168	0.0767	0.0015
19	rs10408247	45029208	1.03	0.0957762513390589	0.91	0.170469891558667	0.0914487316433938	0.0657933448479825	0.0171	0.0286	0.0236	0.0038	0.1786	0.005	0.0045	0.0464	8e-04	0.0921	0.1546	0.0328	0.0017	0.1232	0.0179	0.0051	0.0041	0.0011	0.0012	0.0436	0.017	0.0325	0.0658	0.0168	0.0767	0.0014
19	rs2103262	45029894	1.03	0.0957762513390589	0.91	0.170469891558667	0.0882940304218723	0.0633450554487495	0.0171	0.0284	0.0236	0.0038	0.1784	0.005	0.0045	0.0464	8e-04	0.0917	0.1546	0.0328	0.0017	0.1232	0.0179	0.0051	0.0041	0.0011	0.0012	0.0437	0.017	0.0328	0.0657	0.0168	0.0768	0.0015
19	rs1881042	45030209	1.03	0.0957762513390589	0.91	0.170469891558667	0.0855589717657419	0.0595491463619057	0.0171	0.0284	0.0236	0.0038	0.1784	0.0051	0.0045	0.0464	8e-04	0.0917	0.1546	0.0328	0.0017	0.1231	0.0179	0.0051	0.0041	0.0011	0.0012	0.0437	0.017	0.0328	0.0657	0.0168	0.0768	0.0015
19	rs112665887	45030636	1.03	0.0957762513390589	0.91	0.170469891558667	0.0825130529601634	0.053133340121498	0.0171	0.0284	0.0235	0.0038	0.1784	0.005	0.0045	0.0464	8e-04	0.0916	0.1547	0.0328	0.0017	0.1231	0.0179	0.0051	0.0041	0.0011	0.0012	0.0437	0.017	0.0329	0.0657	0.0168	0.0769	0.0015
19	rs12609269	45033285	1.03	0.0957762513390589	0.91	0.170469891558667	0.0789373733349395	0.0619350029534226	0.0171	0.0284	0.0235	0.0039	0.1781	0.005	0.0046	0.0465	8e-04	0.0915	0.1549	0.0328	0.0017	0.1227	0.0178	0.0051	0.0042	0.0011	0.0012	0.0438	0.017	0.0331	0.0657	0.0167	0.0769	0.0015
19	rs62116895	45033485	1.03	0.0957762513390589	0.91	0.170469891558667	0.0783402556934566	0.0628735477065409	0.0171	0.0284	0.0235	0.0039	0.1781	0.005	0.0046	0.0465	8e-04	0.0915	0.155	0.0329	0.0017	0.1227	0.0177	0.0051	0.0042	0.0011	0.0012	0.0437	0.017	0.0331	0.0657	0.0167	0.0769	0.0015
19	rs76237591	45034590	1.03	0.0957762513390589	0.91	0.170469891558667	0.0894178025311945	0.0547077667831188	0.0172	0.0284	0.0234	0.0039	0.1779	0.005	0.0045	0.0464	8e-04	0.0914	0.155	0.0336	0.0018	0.1225	0.0176	0.0049	0.0042	0.0012	0.0012	0.0442	0.0169	0.0332	0.0656	0.0167	0.0768	0.0015
19	rs79860339	45034923	1.03	0.0957762513390589	0.91	0.170469891558667	0.0897783517967597	0.0551521596853757	0.0172	0.0284	0.0233	0.0039	0.1779	0.005	0.0045	0.0464	8e-04	0.0914	0.155	0.0336	0.0018	0.1224	0.0176	0.0049	0.0042	0.0012	0.0013	0.0443	0.0169	0.0332	0.0656	0.0166	0.0768	0.0015
19	rs62116896	45035074	1.03	0.0957762513390589	0.92	0.14824156235026	0.0907443139365336	0.0550250321670733	0.0172	0.0284	0.0233	0.0039	0.1779	0.005	0.0045	0.0464	8e-04	0.0914	0.155	0.0336	0.0018	0.1224	0.0175	0.0049	0.0042	0.0012	0.0013	0.0443	0.0169	0.0332	0.0656	0.0166	0.0768	0.0015
19	rs1727731	45037368	1.03	0.0957762513390589	0.92	0.14824156235026	0.0970567191898975	0.0529457465454202	0.0172	0.0284	0.0233	0.0039	0.1778	0.005	0.0046	0.0464	8e-04	0.0912	0.1552	0.0337	0.0018	0.1222	0.0175	0.0049	0.0043	0.0012	0.0013	0.0444	0.0168	0.0332	0.0657	0.0166	0.0767	0.0015
19	rs34353535	45038267	1.04	0.0824519171540817	0.92	0.14824156235026	0.135994067366669	0.0436512133647377	0.0173	0.0283	0.0232	0.0041	0.1778	0.0049	0.0046	0.0461	9e-04	0.0909	0.1559	0.0347	0.0018	0.1207	0.0174	0.0047	0.0043	0.0013	0.0013	0.0456	0.0168	0.0331	0.0656	0.0159	0.0766	0.0017
19	rs28377900	45038456	1.04	0.0824519171540817	0.92	0.14824156235026	0.144096439476964	0.0404895755339638	0.0173	0.0283	0.0232	0.0041	0.1778	0.0049	0.0047	0.046	9e-04	0.0908	0.156	0.0349	0.0019	0.1204	0.0174	0.0047	0.0043	0.0013	0.0013	0.0458	0.0168	0.0332	0.0656	0.0158	0.0767	0.0017
19	rs1727733	45038611	1.04	0.0824519171540817	0.92	0.14824156235026	0.153815255082287	0.0381886055427762	0.0173	0.0283	0.0232	0.0043	0.1777	0.0049	0.0048	0.0459	9e-04	0.0908	0.156	0.0348	0.0019	0.1203	0.0173	0.0047	0.0043	0.0013	0.0013	0.0459	0.0168	0.0331	0.0656	0.0158	0.0768	0.0017
19	rs112766459	45039384	1.04	0.0824519171540817	0.92	0.14824156235026	0.152479897422568	0.0335665993151485	0.0174	0.0283	0.0231	0.0044	0.177	0.0049	0.0049	0.0453	9e-04	0.0905	0.1563	0.0348	0.002	0.12	0.0173	0.0047	0.0044	0.0014	0.0014	0.0462	0.0169	0.0331	0.0656	0.0158	0.0772	0.0017
19	rs66539736	45040191	1.05	0.0706003084525404	0.93	0.128223312274834	0.160183676009094	0.0321533966589417	0.0174	0.0282	0.0231	0.0045	0.1762	0.005	0.005	0.0448	0.001	0.0902	0.1568	0.0348	0.0021	0.1197	0.0172	0.0048	0.0045	0.0015	0.0014	0.0466	0.017	0.0331	0.0657	0.0158	0.0774	0.0018
19	rs1727739	45040753	1.05	0.0706003084525404	0.93	0.128223312274834	0.162110076814091	0.0296517909980585	0.0174	0.0282	0.0231	0.0046	0.1758	0.0051	0.0051	0.0444	0.001	0.09	0.157	0.0349	0.0021	0.1193	0.0172	0.0048	0.0046	0.0016	0.0015	0.0467	0.017	0.0331	0.0657	0.0159	0.0776	0.0018
19	rs17714646	45042495	1.06	0.0601162778244188	0.93	0.128223312274834	0.262512169656966	0.0223404879041468	0.0172	0.028	0.0229	0.0051	0.1743	0.0057	0.0056	0.0426	0.0011	0.0882	0.1593	0.0353	0.0025	0.1168	0.0161	0.0049	0.0052	0.002	0.0017	0.0478	0.0174	0.0326	0.0665	0.0161	0.0784	0.0019
19	rs930461	45043259	1.07	0.0508949488002241	0.93	0.128223312274834	0.396314081408851	0.0206468682382012	0.0171	0.0271	0.023	0.0052	0.1735	0.0059	0.0057	0.0415	0.0011	0.0869	0.1615	0.0369	0.0026	0.1157	0.0153	0.0051	0.0054	0.0022	0.0017	0.0486	0.0172	0.0323	0.0671	0.0162	0.0787	0.0019
19	rs1623156	45044587	1.08	0.0428324673547855	0.93	0.128223312274834	0.373648558787185	0.0251118729826541	0.0169	0.0264	0.0226	0.0052	0.174	0.0061	0.0058	0.0414	0.0011	0.0859	0.1632	0.0368	0.0027	0.1164	0.0153	0.0051	0.0054	0.0022	0.0016	0.0482	0.017	0.0324	0.0674	0.0159	0.0787	0.0019
19	rs1625502	45044832	1.08	0.0428324673547855	0.93	0.128223312274834	0.38177214825231	0.0272911844961609	0.0169	0.0264	0.0226	0.0052	0.174	0.006	0.0058	0.0415	0.0011	0.0858	0.1633	0.0368	0.0027	0.1164	0.0152	0.0051	0.0054	0.0022	0.0016	0.0482	0.0169	0.0324	0.0674	0.0158	0.0787	0.0019
19	rs75161053	45048858	1.08	0.0428324673547855	0.92	0.14824156235026	0.376383074999986	0.0239673541978909	0.0168	0.0257	0.0221	0.0052	0.1746	0.0061	0.0059	0.0416	0.0012	0.0852	0.1647	0.0367	0.0026	0.117	0.0152	0.0052	0.0055	0.0022	0.0016	0.0482	0.0168	0.0321	0.0674	0.0157	0.0783	0.0018
19	rs17801029	45050756	1.08	0.0428324673547855	0.92	0.14824156235026	0.377150558381226	0.0237935319566994	0.0168	0.0256	0.022	0.0052	0.1747	0.0061	0.0059	0.0416	0.0012	0.085	0.1649	0.0367	0.0026	0.1171	0.0152	0.0052	0.0055	0.0022	0.0016	0.0482	0.0168	0.0321	0.0674	0.0157	0.0783	0.0018
19	rs1661167	45052068	1.08	0.0428324673547855	0.92	0.14824156235026	0.377589477367643	0.021713409974373	0.0168	0.0256	0.022	0.0052	0.1747	0.0061	0.0059	0.0416	0.0012	0.085	0.165	0.0367	0.0026	0.1172	0.0152	0.0052	0.0055	0.0022	0.0016	0.0482	0.0168	0.0321	0.0674	0.0157	0.0782	0.0017
19	rs16979269	45056149	1.08	0.0428324673547855	0.92	0.14824156235026	0.382213790485039	0.022636058365174	0.0168	0.0255	0.0219	0.0053	0.1748	0.0062	0.0059	0.0416	0.0012	0.0848	0.1652	0.0367	0.0026	0.1174	0.0152	0.0052	0.0055	0.0022	0.0016	0.0482	0.0168	0.032	0.0673	0.0156	0.0782	0.0017
19	rs1727757	45064435	1.08	0.0428324673547855	0.92	0.14824156235026	0.402751787008229	0.0208906907801202	0.0168	0.0252	0.0216	0.0053	0.1751	0.0063	0.006	0.0416	0.0011	0.0844	0.166	0.037	0.0025	0.1177	0.0152	0.0052	0.0055	0.0022	0.0015	0.0483	0.0167	0.0317	0.0671	0.0155	0.078	0.0017
19	rs56757528	45064518	1.08	0.0428324673547855	0.92	0.14824156235026	0.403659497164246	0.0201633807425613	0.0168	0.0252	0.0216	0.0053	0.1751	0.0063	0.006	0.0416	0.0011	0.0844	0.166	0.037	0.0025	0.1177	0.0152	0.0052	0.0055	0.0022	0.0015	0.0483	0.0167	0.0317	0.0671	0.0155	0.078	0.0017
19	rs10405030	45068847	1.09	0.0358267755764475	0.92	0.14824156235026	0.384425886323535	0.0185919817495896	0.0168	0.0249	0.0212	0.0053	0.1751	0.0063	0.0061	0.0417	0.0012	0.0844	0.1664	0.0368	0.0025	0.118	0.0151	0.0053	0.0055	0.0022	0.0015	0.0483	0.0167	0.0316	0.067	0.0155	0.0781	0.0016
19	rs12971551	45070575	1.09	0.0358267755764475	0.92	0.14824156235026	0.380228441227639	0.0189012931176396	0.0168	0.0249	0.021	0.0054	0.1752	0.0063	0.0061	0.0417	0.0012	0.0844	0.1665	0.0367	0.0024	0.118	0.0151	0.0053	0.0055	0.0022	0.0015	0.0484	0.0167	0.0316	0.067	0.0155	0.0782	0.0016
19	rs846848	45074177	1.09	0.0358267755764475	0.92	0.14824156235026	0.378193414856884	0.0182469873782177	0.0168	0.0248	0.0208	0.0054	0.1752	0.0062	0.0061	0.0418	0.0012	0.0843	0.1667	0.0366	0.0024	0.1183	0.0151	0.0053	0.0055	0.0023	0.0015	0.0485	0.0167	0.0315	0.067	0.0155	0.0783	0.0016
19	rs12984322	45075602	1.09	0.0358267755764475	0.92	0.14824156235026	0.37879784303245	0.0174543109489232	0.0168	0.0247	0.0207	0.0054	0.1753	0.0062	0.0061	0.0418	0.0012	0.0841	0.1668	0.0365	0.0024	0.1184	0.0151	0.0053	0.0055	0.0023	0.0015	0.0485	0.0167	0.0316	0.067	0.0156	0.0783	0.0016
19	rs55848260	45080369	1.09	0.0358267755764475	0.92	0.14824156235026	0.436662444664251	0.0186690759947514	0.0168	0.0244	0.02	0.0058	0.175	0.0064	0.0062	0.0423	0.0011	0.0832	0.1676	0.036	0.0023	0.1187	0.015	0.0053	0.0064	0.0023	0.0014	0.0487	0.0166	0.0318	0.0673	0.0156	0.0776	0.0015
19	rs78180689	45082982	1.1	0.0297783867163545	0.92	0.14824156235026	0.566660557013363	0.0205254762791252	0.0167	0.0239	0.0193	0.0059	0.1757	0.0064	0.0062	0.0424	0.001	0.082	0.1701	0.0352	0.002	0.1192	0.0149	0.0048	0.0066	0.0021	0.0013	0.0491	0.0163	0.032	0.0678	0.0153	0.0774	0.0015
19	rs35259453	45086852	1.11	0.0245911388883176	0.92	0.14824156235026	0.695688033913021	0.0168987013667234	0.0166	0.0237	0.0187	0.0062	0.1761	0.0066	0.0063	0.0424	9e-04	0.0808	0.1716	0.0346	0.0018	0.12	0.0147	0.0046	0.0067	0.002	0.0012	0.0497	0.0163	0.0321	0.0677	0.0151	0.0772	0.0014
19	rs4468734	45086946	1.11	0.0245911388883176	0.92	0.14824156235026	0.687771048844284	0.0173424819049515	0.0166	0.0237	0.0187	0.0062	0.1761	0.0066	0.0063	0.0424	9e-04	0.0808	0.1716	0.0346	0.0018	0.12	0.0147	0.0046	0.0067	0.002	0.0012	0.0497	0.0163	0.0321	0.0677	0.0151	0.0772	0.0014
19	rs16979292	45091743	1.11	0.0245911388883176	0.92	0.14824156235026	0.696349610276478	0.0171939261747321	0.0167	0.0238	0.0184	0.0062	0.1762	0.0065	0.0061	0.0427	9e-04	0.0805	0.1722	0.0344	0.0017	0.1203	0.0147	0.0046	0.0066	0.0019	0.0011	0.0497	0.0163	0.0321	0.0678	0.0149	0.0771	0.0013
19	rs1727778	45098591	1.11	0.0245911388883176	0.92	0.14824156235026	0.694732919433296	0.0165695849546339	0.0167	0.0238	0.0184	0.0062	0.1763	0.0065	0.0061	0.0427	9e-04	0.0805	0.1724	0.0343	0.0017	0.1204	0.0147	0.0046	0.0066	0.0019	0.0011	0.0497	0.0164	0.0321	0.0678	0.0148	0.0771	0.0013
19	rs2357100	45099240	1.12	0.0201729039058691	0.92	0.14824156235026	0.692531046893014	0.0168619753089655	0.0167	0.0238	0.0183	0.0062	0.1763	0.0066	0.006	0.0428	9e-04	0.0803	0.1725	0.0343	0.0017	0.1204	0.0147	0.0047	0.0067	0.0019	0.0011	0.0498	0.0164	0.0321	0.0676	0.0148	0.0771	0.0013
19	rs2854640	45101335	1.12	0.0201729039058691	0.92	0.14824156235026	0.672493269628371	0.0173424819049515	0.0167	0.0239	0.0182	0.0061	0.1765	0.0065	0.0059	0.0428	9e-04	0.0798	0.1728	0.0342	0.0016	0.1206	0.0147	0.0048	0.0067	0.0019	0.0011	0.0498	0.0165	0.032	0.0676	0.0147	0.0774	0.0013
19	rs7259313	45103698	1.12	0.0201729039058691	0.92	0.14824156235026	0.665848795375793	0.0184766326290751	0.0167	0.0239	0.0182	0.0061	0.1766	0.0065	0.0059	0.0428	9e-04	0.0796	0.173	0.0341	0.0016	0.1208	0.0147	0.0048	0.0067	0.0019	0.0011	0.0498	0.0165	0.032	0.0676	0.0146	0.0775	0.0013
19	rs6509168	45104016	1.12	0.0201729039058691	0.92	0.14824156235026	0.66952847310429	0.018361634423628	0.0167	0.0239	0.0183	0.0061	0.1765	0.0065	0.0059	0.0428	9e-04	0.0796	0.173	0.0342	0.0016	0.1208	0.0147	0.0048	0.0067	0.0019	0.0011	0.0498	0.0165	0.032	0.0676	0.0146	0.0775	0.0013
19	rs75475802	45104160	1.12	0.0201729039058691	0.92	0.14824156235026	0.674811353520957	0.0179429805605506	0.0167	0.0239	0.0183	0.0061	0.1764	0.0065	0.0059	0.0428	9e-04	0.0796	0.173	0.0341	0.0016	0.1209	0.0147	0.0048	0.0067	0.0019	0.0011	0.0498	0.0165	0.032	0.0676	0.0147	0.0775	0.0013
19	rs73048316	45105085	1.12	0.0201729039058691	0.92	0.14824156235026	0.691431282376471	0.0180566899876586	0.0167	0.0239	0.0182	0.0061	0.1764	0.0065	0.0059	0.0428	9e-04	0.0796	0.173	0.0341	0.0016	0.1209	0.0147	0.0047	0.0067	0.0019	0.0011	0.0498	0.0165	0.032	0.0676	0.0147	0.0776	0.0013
19	rs79385701	45116066	1.15	0.0106843226579577	0.92	0.14824156235026	0.646023350088207	0.0317051155793327	0.0165	0.023	0.017	0.006	0.1777	0.0064	0.0054	0.0475	7e-04	0.0783	0.1738	0.0336	8e-04	0.1226	0.0141	0.0052	0.0063	0.0015	5e-04	0.0502	0.0162	0.0312	0.0647	0.0135	0.0812	8e-04
19	rs17658507	45121297	1.15	0.0106843226579577	0.92	0.14824156235026	0.624369349678761	0.0314078799091107	0.0165	0.023	0.0169	0.006	0.1778	0.0064	0.0054	0.0477	7e-04	0.0782	0.1738	0.0336	8e-04	0.1227	0.0141	0.0052	0.0063	0.0015	5e-04	0.0503	0.0162	0.0312	0.0646	0.0134	0.0813	8e-04
19	rs80122548	45121726	1.15	0.0106843226579577	0.92	0.14824156235026	0.614606712521874	0.0313090895462847	0.0165	0.023	0.0169	0.006	0.1778	0.0064	0.0054	0.0478	7e-04	0.0782	0.1738	0.0336	8e-04	0.1227	0.0141	0.0053	0.0063	0.0015	5e-04	0.0504	0.0162	0.0312	0.0646	0.0134	0.0813	8e-04
19	rs62118221	45121795	1.15	0.0106843226579577	0.92	0.14824156235026	0.612523909304037	0.0312597484489833	0.0165	0.023	0.0169	0.006	0.1778	0.0064	0.0054	0.0478	7e-04	0.0782	0.1738	0.0336	8e-04	0.1227	0.0141	0.0053	0.0063	0.0015	5e-04	0.0504	0.0162	0.0312	0.0646	0.0134	0.0813	8e-04
19	rs62119261	45122043	1.15	0.0106843226579577	0.92	0.14824156235026	0.611622370716364	0.0311611744756348	0.0165	0.023	0.0169	0.006	0.1778	0.0064	0.0054	0.0478	7e-04	0.0782	0.1738	0.0336	8e-04	0.1227	0.0141	0.0053	0.0063	0.0015	5e-04	0.0504	0.0162	0.0312	0.0646	0.0134	0.0813	8e-04
19	rs62119263	45125197	1.15	0.0106843226579577	0.92	0.14824156235026	0.600164204696969	0.0318044820468864	0.0165	0.023	0.0169	0.006	0.1778	0.0064	0.0054	0.0478	7e-04	0.0782	0.1738	0.0337	7e-04	0.1228	0.0141	0.0053	0.0063	0.0015	5e-04	0.0504	0.0161	0.0312	0.0645	0.0134	0.0812	7e-04
19	rs74390626	45126457	1.15	0.0106843226579577	0.92	0.14824156235026	0.590510311832377	0.0320036463383413	0.0165	0.023	0.0168	0.006	0.1779	0.0064	0.0054	0.0479	7e-04	0.0782	0.1739	0.0337	7e-04	0.1228	0.0141	0.0053	0.0063	0.0015	5e-04	0.0503	0.0161	0.0312	0.0646	0.0135	0.0812	7e-04
19	rs846859	45129772	1.15	0.0106843226579577	0.93	0.128223312274834	0.563853461532015	0.0339755053583509	0.0165	0.023	0.0168	0.006	0.1779	0.0064	0.0054	0.0479	7e-04	0.0782	0.1739	0.0338	7e-04	0.1229	0.0141	0.0053	0.0063	0.0015	5e-04	0.05	0.0161	0.0312	0.0646	0.0135	0.0812	7e-04
19	rs846866	45134110	1.16	0.00852198573445534	0.93	0.128223312274834	0.589555726285326	0.0371143329247355	0.0165	0.023	0.0168	0.006	0.1783	0.0065	0.0054	0.0479	7e-04	0.0782	0.1741	0.0338	7e-04	0.1229	0.0141	0.0054	0.0063	0.0014	5e-04	0.05	0.016	0.0311	0.0642	0.0135	0.081	7e-04
19	rs13344893	45138246	1.16	0.00852198573445534	0.92	0.14824156235026	0.581267545954575	0.0390580037421088	0.0165	0.0231	0.0168	0.006	0.1786	0.0065	0.0054	0.0479	7e-04	0.0783	0.174	0.0337	7e-04	0.1229	0.0141	0.0054	0.0063	0.0014	5e-04	0.0499	0.0159	0.0312	0.0641	0.0136	0.081	7e-04
19	rs203717	45139812	1.16	0.00852198573445534	0.92	0.14824156235026	0.579170225440534	0.0390580037421088	0.0165	0.0231	0.0168	0.006	0.1786	0.0065	0.0054	0.0479	7e-04	0.0783	0.174	0.0338	7e-04	0.1229	0.0141	0.0054	0.0063	0.0014	5e-04	0.0499	0.0159	0.0312	0.064	0.0136	0.081	7e-04
19	rs7260482	45143942	1.16	0.00852198573445534	0.92	0.14824156235026	0.57518830587306	0.0394411426689033	0.0165	0.0231	0.0168	0.006	0.1786	0.0065	0.0054	0.0479	7e-04	0.0784	0.174	0.0338	7e-04	0.1229	0.0141	0.0054	0.0063	0.0014	6e-04	0.0499	0.0159	0.0312	0.064	0.0136	0.081	7e-04
19	rs1058402	45150614	1.16	0.00852198573445534	0.92	0.14824156235026	0.575390467425831	0.0394960144567185	0.0165	0.023	0.0168	0.006	0.1786	0.0065	0.0054	0.0479	7e-04	0.0784	0.174	0.0338	7e-04	0.123	0.0141	0.0054	0.0063	0.0014	6e-04	0.0499	0.0159	0.0312	0.0639	0.0136	0.0809	7e-04
19	rs203710	45162038	1.16	0.00852198573445534	0.92	0.14824156235026	0.578426863213487	0.0401571546215348	0.0165	0.023	0.0168	0.006	0.1786	0.0065	0.0054	0.0479	7e-04	0.0784	0.1739	0.0338	7e-04	0.123	0.0142	0.0054	0.0063	0.0014	6e-04	0.0499	0.0159	0.0312	0.0639	0.0136	0.0809	8e-04
19	rs35385129	45162189	1.16	0.00852198573445534	0.92	0.14824156235026	0.579035035609902	0.0404340865136578	0.0165	0.0229	0.0168	0.006	0.1786	0.0065	0.0054	0.0479	7e-04	0.0784	0.1739	0.0338	7e-04	0.123	0.0142	0.0054	0.0063	0.0014	6e-04	0.0499	0.0159	0.0312	0.0639	0.0136	0.0809	8e-04
19	rs754340	45163671	1.16	0.00852198573445534	0.92	0.14824156235026	0.595157046512068	0.0437660884036271	0.0165	0.0229	0.0168	0.006	0.1787	0.0066	0.0054	0.0479	7e-04	0.0783	0.1739	0.0338	7e-04	0.123	0.0142	0.0054	0.0063	0.0014	6e-04	0.0498	0.0159	0.0312	0.0637	0.0136	0.0808	8e-04
19	rs714948	45165912	1.16	0.00852198573445534	0.92	0.14824156235026	0.611899702164885	0.0435938262259931	0.0165	0.023	0.0169	0.006	0.1787	0.0066	0.0055	0.0479	7e-04	0.0782	0.1739	0.0338	7e-04	0.1231	0.0143	0.0054	0.0064	0.0014	6e-04	0.0499	0.0159	0.0312	0.0634	0.0136	0.0807	8e-04
19	rs62119318	45168398	1.16	0.00852198573445534	0.92	0.14824156235026	0.628996169709658	0.0446899155450861	0.0166	0.0231	0.0169	0.0061	0.1787	0.0067	0.0055	0.048	7e-04	0.078	0.1739	0.0339	8e-04	0.123	0.0144	0.0055	0.0065	0.0015	6e-04	0.0499	0.0159	0.0311	0.063	0.0136	0.0803	8e-04
19	rs2965157	45176340	1.17	0.00674752145384042	0.91	0.170469891558667	0.662393928390023	0.0459741297644504	0.0167	0.0234	0.017	0.0062	0.1787	0.007	0.0057	0.0485	7e-04	0.0776	0.1741	0.034	8e-04	0.1226	0.0147	0.0059	0.0067	0.0016	6e-04	0.0498	0.0159	0.0308	0.0621	0.0137	0.0792	8e-04
19	rs78626419	45179567	1.17	0.00674752145384042	0.91	0.170469891558667	0.66685799245639	0.0467405359611238	0.0167	0.0234	0.017	0.0063	0.1786	0.007	0.0057	0.0485	7e-04	0.0775	0.1741	0.034	8e-04	0.1228	0.0147	0.0059	0.0067	0.0016	7e-04	0.0498	0.0159	0.0307	0.0621	0.0137	0.079	8e-04
19	rs62119328	45187163	1.17	0.00674752145384042	0.92	0.14824156235026	0.684922106455446	0.04949709514237	0.0166	0.0235	0.0171	0.0063	0.1784	0.0071	0.0058	0.0484	7e-04	0.0774	0.1741	0.034	9e-04	0.1233	0.0147	0.0059	0.0068	0.0016	8e-04	0.0497	0.0159	0.0306	0.0618	0.0137	0.0787	9e-04
19	rs2965156	45188429	1.18	0.00530284828807677	0.92	0.14824156235026	0.680767805818614	0.0517024860776062	0.0167	0.0236	0.0171	0.0065	0.1784	0.0073	0.0059	0.0488	7e-04	0.0773	0.1742	0.0342	0.0011	0.1231	0.0149	0.0061	0.0069	0.0015	8e-04	0.0495	0.0159	0.0305	0.0614	0.0138	0.0778	9e-04
19	rs12150959	45191157	1.18	0.00530284828807677	0.92	0.14824156235026	0.70017754574298	0.0552157708384631	0.0167	0.0237	0.0171	0.0065	0.1783	0.0073	0.0059	0.0488	7e-04	0.0773	0.1742	0.0342	0.0012	0.1231	0.0149	0.0061	0.0069	0.0015	8e-04	0.0495	0.0159	0.0306	0.0614	0.0138	0.0778	9e-04
19	rs12984266	45193534	1.18	0.00530284828807677	0.91	0.170469891558667	0.735650407623342	0.052136168043876	0.0166	0.024	0.017	0.0065	0.1778	0.0075	0.0061	0.049	7e-04	0.0772	0.1739	0.0342	0.0012	0.123	0.0149	0.0062	0.007	0.0015	8e-04	0.0496	0.0159	0.0312	0.061	0.0139	0.0773	9e-04
19	rs76218096	45195366	1.18	0.00530284828807677	0.91	0.170469891558667	0.780145558487376	0.052136168043876	0.0166	0.0242	0.017	0.0066	0.1774	0.0077	0.0063	0.0493	7e-04	0.0768	0.1734	0.0343	0.0013	0.1226	0.015	0.0065	0.0072	0.0015	9e-04	0.0499	0.0159	0.0314	0.0604	0.0141	0.0769	9e-04
19	rs2965160	45196135	1.18	0.00530284828807677	0.91	0.170469891558667	0.798714621831612	0.0540125712744071	0.0166	0.0243	0.017	0.0067	0.1772	0.0078	0.0064	0.0494	7e-04	0.0767	0.1732	0.0344	0.0013	0.1225	0.0151	0.0066	0.0073	0.0014	9e-04	0.05	0.0159	0.0315	0.0602	0.0142	0.0767	9e-04
19	rs62120566	45197732	1.19	0.00413610465934531	0.91	0.170469891558667	0.844797892760113	0.059944021356408	0.0165	0.0246	0.0171	0.0069	0.1762	0.008	0.0067	0.0497	7e-04	0.0769	0.1724	0.0346	0.0014	0.1221	0.0153	0.0068	0.0075	0.0014	9e-04	0.05	0.0159	0.0319	0.0596	0.0143	0.0763	9e-04
19	rs75746043	45199082	1.19	0.00413610465934531	0.91	0.170469891558667	0.855706745625403	0.062336505297396	0.0164	0.0249	0.0171	0.0071	0.1754	0.0083	0.007	0.0499	7e-04	0.0771	0.1717	0.0347	0.0014	0.1219	0.0155	0.007	0.0077	0.0013	9e-04	0.05	0.016	0.0322	0.0591	0.0144	0.0759	0.001
19	rs80000866	45200634	1.19	0.00413610465934531	0.91	0.170469891558667	0.884787509976572	0.0684197657324233	0.0164	0.0252	0.0171	0.0073	0.1744	0.0085	0.0074	0.0501	7e-04	0.0773	0.1709	0.0349	0.0015	0.1216	0.0157	0.0072	0.0079	0.0013	9e-04	0.0501	0.0161	0.0325	0.0586	0.0146	0.0755	0.001
19	rs73035602	45200681	1.19	0.00413610465934531	0.91	0.170469891558667	0.893206658818129	0.0719405849697624	0.0164	0.0252	0.0171	0.0073	0.1744	0.0085	0.0074	0.0501	7e-04	0.0773	0.1709	0.0349	0.0015	0.1216	0.0157	0.0072	0.008	0.0013	9e-04	0.0501	0.0161	0.0325	0.0585	0.0146	0.0754	0.001
19	rs72626214	45201624	1.19	0.00413610465934531	0.91	0.170469891558667	0.955091599289637	0.0981539405805051	0.0164	0.0255	0.0172	0.0075	0.1739	0.0087	0.0076	0.0508	7e-04	0.077	0.1703	0.035	0.0015	0.1216	0.0158	0.0074	0.0082	0.0013	9e-04	0.0501	0.0161	0.0327	0.0581	0.0147	0.0746	0.0011
19	rs2965164	45202052	1.19	0.00413610465934531	0.91	0.170469891558667	0.94937166673791	0.0993663407628129	0.0164	0.0255	0.0172	0.0075	0.1735	0.0088	0.0077	0.051	7e-04	0.077	0.1699	0.035	0.0015	0.1216	0.0159	0.0075	0.0083	0.0012	9e-04	0.0502	0.0162	0.0327	0.058	0.0147	0.0745	0.0011
19	rs118151382	45203056	1.2	0.00320148280547221	0.91	0.170469891558667	0.937055191474075	0.113420772579383	0.0162	0.0256	0.0171	0.0076	0.1727	0.0089	0.0078	0.0513	6e-04	0.0771	0.1693	0.0347	0.0016	0.1217	0.016	0.0076	0.0084	0.0012	9e-04	0.05	0.0168	0.0329	0.0578	0.0147	0.0747	0.0011
19	rs8105132	45205592	1.21	0.00245896276483189	0.91	0.170469891558667	0.809208286095859	0.109945540879204	0.0162	0.0258	0.0169	0.0079	0.1704	0.0092	0.008	0.052	6e-04	0.0768	0.1671	0.0341	0.0017	0.1219	0.0163	0.0079	0.0089	0.0012	8e-04	0.0501	0.0186	0.0333	0.0575	0.0149	0.0752	0.0011
19	rs10421830	45210634	1.21	0.00245896276483189	0.91	0.170469891558667	0.752382657168846	0.102709789909883	0.0161	0.0259	0.0167	0.0079	0.1696	0.009	0.008	0.0523	7e-04	0.0766	0.167	0.0337	0.0017	0.122	0.0165	0.0079	0.009	0.0012	8e-04	0.0499	0.0193	0.0334	0.0576	0.015	0.0752	0.0012
19	rs56897407	45210842	1.21	0.00245896276483189	0.91	0.170469891558667	0.756419910688379	0.100503156051282	0.0161	0.0259	0.0167	0.0079	0.1696	0.0089	0.008	0.0523	7e-04	0.0766	0.167	0.0337	0.0017	0.122	0.0165	0.0079	0.009	0.0012	8e-04	0.0499	0.0193	0.0334	0.0576	0.015	0.0753	0.0012
19	rs62120569	45211846	1.21	0.00245896276483189	0.91	0.170469891558667	0.764139710854476	0.103861291198418	0.0161	0.0259	0.0167	0.0079	0.1696	0.0089	0.008	0.0523	7e-04	0.0765	0.167	0.0337	0.0017	0.122	0.0165	0.0079	0.0091	0.0012	8e-04	0.0498	0.0194	0.0334	0.0576	0.015	0.0752	0.0012
19	rs62120574	45214777	1.21	0.00245896276483189	0.91	0.170469891558667	0.760695962243862	0.102873984975318	0.0161	0.0259	0.0167	0.0079	0.1695	0.0089	0.008	0.0524	7e-04	0.0765	0.167	0.0335	0.0017	0.1221	0.0165	0.008	0.0091	0.0012	8e-04	0.0497	0.0196	0.0334	0.0576	0.0151	0.0752	0.0012
19	rs76419583	45217859	1.21	0.00245896276483189	0.91	0.170469891558667	0.735499740825067	0.110198422038498	0.016	0.026	0.0167	0.008	0.1692	0.0087	0.008	0.0526	7e-04	0.0764	0.167	0.0331	0.0017	0.1224	0.0166	0.008	0.0092	0.0012	8e-04	0.0495	0.0199	0.0334	0.0574	0.0151	0.0752	0.0012
19	rs11881756	45220896	1.21	0.00245896276483189	0.91	0.170469891558667	0.728883882342501	0.127014223747842	0.0158	0.0261	0.0165	0.008	0.1686	0.0087	0.008	0.0529	6e-04	0.0761	0.1676	0.0325	0.0016	0.1227	0.0168	0.0081	0.0093	0.0012	7e-04	0.0494	0.0204	0.0334	0.0576	0.0152	0.0751	0.0012
19	rs2965109	45225345	1.22	0.0018739640844912	0.91	0.170469891558667	0.733542310644888	0.21181203192158	0.0158	0.0262	0.016	0.0081	0.1677	0.0087	0.008	0.0534	7e-04	0.0757	0.168	0.0314	0.0016	0.1231	0.0168	0.0081	0.0095	0.0013	7e-04	0.0492	0.0207	0.0333	0.0583	0.0154	0.0752	0.0012
19	rs873579	45227720	1.22	0.0018739640844912	0.92	0.14824156235026	0.741461412263306	0.217482568807667	0.0158	0.0262	0.0159	0.008	0.1676	0.0087	0.008	0.0538	7e-04	0.0757	0.1683	0.0312	0.0016	0.1232	0.0169	0.0082	0.0093	0.0013	7e-04	0.0492	0.0207	0.0332	0.0583	0.0155	0.0752	0.0012
19	rs62117160	45232161	1.22	0.0018739640844912	0.92	0.14824156235026	0.699735383133981	0.200830392877578	0.0157	0.0263	0.0159	0.0078	0.1673	0.0086	0.0079	0.0544	7e-04	0.0756	0.1688	0.0308	0.0016	0.1233	0.0169	0.0083	0.009	0.0012	7e-04	0.0493	0.0207	0.033	0.0584	0.0156	0.075	0.0011
19	rs1004165	45232205	1.22	0.0018739640844912	0.92	0.14824156235026	0.694365723789015	0.195724527824818	0.0157	0.0263	0.0159	0.0078	0.1673	0.0086	0.0079	0.0544	7e-04	0.0756	0.1688	0.0308	0.0016	0.1233	0.0169	0.0083	0.009	0.0012	7e-04	0.0493	0.0207	0.033	0.0584	0.0156	0.075	0.0011
19	rs80307900	45235202	1.22	0.0018739640844912	0.92	0.14824156235026	0.705641116445636	0.203978145198767	0.0157	0.0263	0.0158	0.0077	0.1673	0.0086	0.0079	0.0545	7e-04	0.0757	0.169	0.0306	0.0016	0.1232	0.017	0.0084	0.0088	0.0012	7e-04	0.0495	0.0207	0.033	0.0584	0.0157	0.0749	0.0012
19	rs77935458	45235269	1.22	0.0018739640844912	0.92	0.14824156235026	0.704458201180537	0.205769121028153	0.0157	0.0263	0.0158	0.0077	0.1674	0.0086	0.0079	0.0545	7e-04	0.0757	0.169	0.0306	0.0016	0.1232	0.017	0.0085	0.0088	0.0012	7e-04	0.0495	0.0207	0.0329	0.0584	0.0157	0.0749	0.0012
19	rs74607435	45235700	1.22	0.0018739640844912	0.92	0.14824156235026	0.695614542762168	0.205874635080142	0.0157	0.0263	0.0158	0.0077	0.1674	0.0086	0.0079	0.0545	7e-04	0.0757	0.169	0.0306	0.0016	0.1232	0.017	0.0085	0.0087	0.0012	7e-04	0.0496	0.0207	0.0329	0.0583	0.0157	0.0749	0.0012
19	rs2965103	45235795	1.22	0.0018739640844912	0.92	0.14824156235026	0.690698540300504	0.198949632167087	0.0157	0.0263	0.0158	0.0077	0.1674	0.0086	0.0079	0.0545	7e-04	0.0757	0.169	0.0306	0.0016	0.1231	0.017	0.0085	0.0087	0.0013	7e-04	0.0496	0.0207	0.0329	0.0583	0.0157	0.0749	0.0012
19	rs10405071	45235892	1.22	0.0018739640844912	0.92	0.14824156235026	0.695614542762168	0.201458631404874	0.0157	0.0263	0.0158	0.0077	0.1674	0.0086	0.0079	0.0545	7e-04	0.0757	0.169	0.0306	0.0016	0.1231	0.017	0.0085	0.0087	0.0013	7e-04	0.0496	0.0207	0.0329	0.0583	0.0157	0.0749	0.0012
19	rs2965101	45237812	1.22	0.0018739640844912	0.93	0.128223312274834	0.706306894475886	0.232585218397759	0.0158	0.0263	0.0157	0.0077	0.1673	0.0087	0.008	0.0546	7e-04	0.0758	0.169	0.0305	0.0016	0.123	0.017	0.0085	0.0088	0.0013	7e-04	0.0497	0.0207	0.0329	0.0582	0.0157	0.0748	0.0012
19	rs17728272	45240371	1.22	0.0018739640844912	0.93	0.128223312274834	0.717965888903465	0.253637154796602	0.0158	0.0263	0.0157	0.0077	0.1673	0.0087	0.008	0.0545	7e-04	0.0758	0.1692	0.0304	0.0017	0.1229	0.017	0.0085	0.0088	0.0013	7e-04	0.0498	0.0207	0.0329	0.0582	0.0157	0.0747	0.0012
19	rs73048230	45240436	1.22	0.0018739640844912	0.94	0.110289943288055	0.720203357244859	0.25635159060674	0.0158	0.0263	0.0157	0.0077	0.1673	0.0087	0.008	0.0545	7e-04	0.0758	0.1692	0.0304	0.0017	0.1229	0.017	0.0085	0.0088	0.0013	7e-04	0.0498	0.0207	0.0329	0.0582	0.0157	0.0747	0.0012
19	rs2927437	45241638	1.22	0.0018739640844912	0.94	0.110289943288055	0.721472624855358	0.267184636499526	0.0158	0.0263	0.0157	0.0077	0.1672	0.0087	0.008	0.0546	7e-04	0.0758	0.1692	0.0304	0.0017	0.1228	0.017	0.0085	0.0088	0.0013	7e-04	0.0498	0.0207	0.0329	0.0583	0.0157	0.0748	0.0012
19	rs1531517	45242173	1.22	0.0018739640844912	0.94	0.110289943288055	0.729859563973309	0.293977715466915	0.0158	0.0263	0.0157	0.0077	0.1672	0.0087	0.008	0.0546	7e-04	0.0757	0.1692	0.0303	0.0017	0.1228	0.017	0.0085	0.0088	0.0013	7e-04	0.0498	0.0207	0.0329	0.0583	0.0157	0.0748	0.0012
19	rs75599500	45243696	1.22	0.0018739640844912	0.94	0.110289943288055	0.729709421590806	0.318380003416938	0.0158	0.0263	0.0157	0.0077	0.1671	0.0087	0.0081	0.0545	8e-04	0.0759	0.1689	0.0303	0.0017	0.1227	0.0171	0.0086	0.0088	0.0013	7e-04	0.0498	0.0207	0.0328	0.0583	0.0158	0.075	0.0012
19	rs2965174	45245015	1.22	0.0018739640844912	0.94	0.110289943288055	0.69944067726521	0.295278565456403	0.0158	0.0263	0.0157	0.0077	0.167	0.0087	0.0081	0.0545	8e-04	0.076	0.1687	0.0304	0.0017	0.1226	0.0171	0.0086	0.0088	0.0013	7e-04	0.0497	0.0208	0.0328	0.0582	0.0159	0.0751	0.0012
19	rs12460388	45250331	1.22	0.0018739640844912	0.94	0.110289943288055	0.733542310644888	0.340382396347649	0.0157	0.0263	0.0156	0.0076	0.1666	0.0087	0.008	0.0546	7e-04	0.0763	0.1677	0.0303	0.0017	0.1231	0.0171	0.0086	0.0087	0.0013	7e-04	0.0495	0.021	0.0326	0.0582	0.0159	0.0758	0.0012
19	rs2965169	45251156	1.22	0.0018739640844912	0.94	0.110289943288055	0.721995552097279	0.350048326218706	0.0157	0.0263	0.0156	0.0076	0.1666	0.0087	0.008	0.0546	7e-04	0.0763	0.1675	0.0304	0.0017	0.1231	0.0171	0.0086	0.0087	0.0013	7e-04	0.0495	0.0211	0.0326	0.0581	0.016	0.076	0.0012
19	rs28363848	45257201	1.23	0.00141693484240752	0.94	0.110289943288055	0.77258633370545	0.314272812070233	0.0158	0.0263	0.0154	0.0073	0.1657	0.0084	0.0078	0.0544	6e-04	0.0776	0.167	0.0308	0.0017	0.1236	0.0171	0.0084	0.0084	0.0013	7e-04	0.0492	0.0212	0.0321	0.0585	0.0163	0.0767	0.0012
19	rs116480598	45257253	1.23	0.00141693484240752	0.94	0.110289943288055	0.764446150705868	0.28691292025268	0.0158	0.0263	0.0154	0.0073	0.1657	0.0084	0.0078	0.0544	6e-04	0.0776	0.1669	0.0308	0.0017	0.1236	0.0171	0.0084	0.0084	0.0013	7e-04	0.0493	0.0212	0.0321	0.0585	0.0164	0.0767	0.0012
19	rs35106910	45284266	1.24	0.00106289819186779	0.94	0.110289943288055	0.50928561595267	0.260440229975019	0.0157	0.0272	0.0142	0.0059	0.1639	0.0072	0.0063	0.053	5e-04	0.0842	0.1641	0.0325	0.0016	0.126	0.0167	0.0074	0.0071	0.0014	6e-04	0.0486	0.0222	0.0308	0.0588	0.0178	0.0788	0.0012
19	rs117326714	45287103	1.24	0.00106289819186779	0.94	0.110289943288055	0.480921194828134	0.204714973065625	0.0157	0.0272	0.0142	0.0058	0.1638	0.0071	0.0062	0.0529	5e-04	0.0845	0.1639	0.0327	0.0016	0.1261	0.0167	0.0074	0.0071	0.0014	6e-04	0.0485	0.0222	0.0307	0.0588	0.0179	0.0789	0.0012
19	rs2927448	45287849	1.24	0.00106289819186779	0.94	0.110289943288055	0.473277114854291	0.189841171687917	0.0158	0.0272	0.0142	0.0058	0.1637	0.0072	0.0062	0.0529	5e-04	0.0846	0.1638	0.0327	0.0016	0.1261	0.0167	0.0074	0.0071	0.0014	6e-04	0.0485	0.0222	0.0307	0.0588	0.018	0.079	0.0012
19	rs149074838	45295664	1.24	0.00106289819186779	0.93	0.128223312274834	0.453284828104895	0.132484835646443	0.016	0.0273	0.0141	0.0056	0.1633	0.007	0.0059	0.0527	5e-04	0.0859	0.1633	0.0334	0.0016	0.1262	0.0168	0.0072	0.0068	0.0014	6e-04	0.048	0.0224	0.0304	0.0588	0.0182	0.0792	0.0012
19	Affx-16018598	45296806	1.24	0.00106289819186779	0.93	0.128223312274834	0.429665846186322	0.121192531147954	0.016	0.0273	0.0141	0.0056	0.1632	0.0069	0.0059	0.0526	5e-04	0.0862	0.1631	0.0335	0.0016	0.1262	0.0168	0.0072	0.0068	0.0014	6e-04	0.0479	0.0224	0.0304	0.0588	0.0183	0.0793	0.0012
19	rs116023028	45297479	1.24	0.00106289819186779	0.94	0.110289943288055	0.41872665462588	0.117109623517127	0.016	0.0273	0.0141	0.0055	0.1631	0.0069	0.0058	0.0525	5e-04	0.0864	0.163	0.0337	0.0016	0.1263	0.0168	0.0071	0.0068	0.0014	6e-04	0.0479	0.0224	0.0304	0.0588	0.0183	0.0793	0.0012
19	rs10419669	45298069	1.24	0.00106289819186779	0.94	0.110289943288055	0.387033365281818	0.115817726184266	0.0161	0.0273	0.0141	0.0055	0.1631	0.0069	0.0058	0.053	5e-04	0.0866	0.1621	0.0337	0.0016	0.1262	0.0168	0.0071	0.0067	0.0014	6e-04	0.0479	0.0225	0.0303	0.0588	0.0184	0.0795	0.0012
19	rs76560105	45299199	1.24	0.00106289819186779	0.94	0.110289943288055	0.404340952942715	0.119622631300786	0.0161	0.0274	0.014	0.0055	0.1632	0.0069	0.0058	0.0527	5e-04	0.0869	0.1618	0.0338	0.0016	0.1262	0.0168	0.0071	0.0067	0.0014	6e-04	0.048	0.0225	0.0303	0.0588	0.0184	0.0796	0.0012
19	rs117142879	45305584	1.24	0.00106289819186779	0.94	0.110289943288055	0.372884714289532	0.10131825227347	0.0163	0.0274	0.0139	0.0055	0.1628	0.0068	0.0055	0.0525	5e-04	0.0881	0.1611	0.0343	0.0016	0.1261	0.0169	0.007	0.0066	0.0014	5e-04	0.0478	0.0227	0.0299	0.0594	0.0186	0.0799	6e-04
19	rs10408993	45305753	1.24	0.00106289819186779	0.94	0.110289943288055	0.368535182450012	0.106262326084331	0.0163	0.0274	0.0139	0.0055	0.1628	0.0068	0.0055	0.0525	5e-04	0.0881	0.1611	0.0343	0.0016	0.1261	0.0169	0.007	0.0066	0.0014	5e-04	0.0478	0.0227	0.0299	0.0594	0.0187	0.0799	6e-04
19	rs28399653	45315445	1.23	0.00141693484240752	0.94	0.110289943288055	0.382434708748434	0.125770797248816	0.0165	0.0274	0.0138	0.0055	0.1624	0.0066	0.0052	0.0521	5e-04	0.0892	0.1604	0.0349	0.0016	0.1261	0.0171	0.0068	0.0064	0.0015	5e-04	0.0474	0.0229	0.0294	0.0597	0.019	0.0802	7e-04
19	rs28399654	45316588	1.23	0.00141693484240752	0.94	0.110289943288055	0.38276620755848	0.113676676337854	0.0165	0.0274	0.0138	0.0055	0.1624	0.0066	0.0051	0.052	5e-04	0.0894	0.1603	0.035	0.0016	0.1262	0.0171	0.0067	0.0064	0.0015	5e-04	0.0474	0.023	0.0293	0.0597	0.019	0.0802	7e-04
19	rs28399613	45317138	1.23	0.00141693484240752	0.94	0.110289943288055	0.388312617301102	0.0974293009109307	0.0166	0.0274	0.0138	0.0055	0.1624	0.0065	0.0051	0.0519	5e-04	0.0895	0.1602	0.035	0.0016	0.1262	0.0172	0.0067	0.0064	0.0015	5e-04	0.0473	0.023	0.0293	0.0597	0.0191	0.0802	7e-04
19	rs117737673	45322316	1.22	0.0018739640844912	0.94	0.110289943288055	0.520733863388766	0.279435143471736	0.0171	0.0275	0.0137	0.0055	0.1613	0.0062	0.0044	0.0508	5e-04	0.0914	0.1599	0.0359	0.0016	0.1269	0.0172	0.0063	0.0059	0.0016	5e-04	0.0471	0.0231	0.0288	0.0598	0.0194	0.0807	7e-04
19	rs1135062	45322744	1.22	0.0018739640844912	0.94	0.110289943288055	0.347758105730007	0.218665639742481	0.0172	0.0275	0.0137	0.0055	0.1638	0.0062	0.0044	0.0507	5e-04	0.0915	0.1598	0.036	0.0016	0.1268	0.0171	0.0063	0.0058	0.0016	5e-04	0.0471	0.0231	0.0288	0.0599	0.0173	0.0807	7e-04
19	rs28399658	45322891	1.22	0.0018739640844912	0.94	0.110289943288055	0.371468260087932	0.258620551062643	0.0172	0.0275	0.0137	0.0055	0.1639	0.0062	0.0044	0.0506	5e-04	0.0915	0.1597	0.036	0.0016	0.1269	0.0172	0.0063	0.0058	0.0015	5e-04	0.0471	0.0231	0.0287	0.0599	0.0173	0.0808	7e-04
19	rs28399637	45324138	1.22	0.0018739640844912	0.94	0.110289943288055	0.279855804247936	0.184527396608392	0.0175	0.0276	0.0137	0.0055	0.1635	0.0061	0.0043	0.0497	5e-04	0.0918	0.1591	0.0368	0.0016	0.1281	0.0173	0.0063	0.0057	0.0015	4e-04	0.0469	0.0231	0.0287	0.0601	0.0168	0.0811	6e-04
19	rs10404441	45325929	1.22	0.0018739640844912	0.94	0.110289943288055	0.269313325185746	0.196762943231007	0.0175	0.0276	0.0138	0.0055	0.1634	0.006	0.0042	0.0496	5e-04	0.0921	0.1591	0.0368	0.0014	0.1286	0.0172	0.0062	0.0057	0.0015	5e-04	0.0469	0.023	0.0285	0.0602	0.0168	0.081	6e-04
19	rs10405693	45326664	1.22	0.0018739640844912	0.94	0.110289943288055	0.237839465271857	0.147232115951566	0.0175	0.0276	0.0139	0.0055	0.1634	0.0059	0.0042	0.0497	5e-04	0.0922	0.1591	0.0369	0.0014	0.1288	0.0172	0.0061	0.0056	0.0014	5e-04	0.047	0.023	0.0284	0.0602	0.0168	0.081	6e-04
19	rs1871045	45326768	1.22	0.0018739640844912	0.94	0.110289943288055	0.237152928692063	0.144797267381713	0.0175	0.0276	0.0139	0.0055	0.1634	0.0059	0.0042	0.0497	5e-04	0.0922	0.1591	0.0369	0.0014	0.1288	0.0172	0.0061	0.0056	0.0014	5e-04	0.047	0.023	0.0285	0.0602	0.0168	0.081	6e-04
19	rs79456950	45329097	1.22	0.0018739640844912	0.94	0.110289943288055	0.231700129903564	0.109608712564774	0.0176	0.0276	0.0139	0.0054	0.1635	0.0058	0.0041	0.0496	5e-04	0.0924	0.159	0.0369	0.0014	0.129	0.0171	0.006	0.0057	0.0014	5e-04	0.047	0.0231	0.0285	0.0605	0.0166	0.0806	7e-04
19	rs34978331	45332841	1.21	0.00245896276483189	0.95	0.0943132253134139	0.214018654656934	0.097027633773626	0.0176	0.0277	0.0139	0.0053	0.1635	0.0058	0.0041	0.0496	5e-04	0.0926	0.1588	0.0369	0.0014	0.1292	0.0171	0.0059	0.0058	0.0015	5e-04	0.0471	0.0232	0.0287	0.0609	0.0165	0.08	7e-04
19	rs10409208	45340728	1.21	0.00245896276483189	0.95	0.0943132253134139	0.270095286493944	0.113165088611038	0.0176	0.0276	0.0139	0.0052	0.1638	0.0056	0.0041	0.0464	5e-04	0.0929	0.1594	0.0373	0.0014	0.1307	0.0172	0.0059	0.0057	0.0014	5e-04	0.0472	0.0233	0.0289	0.061	0.0162	0.0801	7e-04
19	rs73572039	45342630	1.21	0.00245896276483189	0.95	0.0943132253134139	0.262149675513832	0.109777077185642	0.0176	0.0276	0.0139	0.0052	0.1638	0.0056	0.0041	0.0464	5e-04	0.093	0.1593	0.0373	0.0013	0.1309	0.0172	0.0058	0.0057	0.0014	5e-04	0.0472	0.0233	0.0289	0.061	0.0162	0.0801	7e-04
19	rs12162222	45348522	1.21	0.00245896276483189	0.94	0.110289943288055	0.25755174403234	0.072939502508463	0.0177	0.0275	0.0139	0.0052	0.1637	0.0056	0.0041	0.0463	5e-04	0.0931	0.159	0.0375	0.0012	0.1315	0.0172	0.0059	0.0056	0.0014	5e-04	0.0472	0.0233	0.0289	0.061	0.0162	0.0802	7e-04
19	rs77241309	45349177	1.21	0.00245896276483189	0.94	0.110289943288055	0.239086607283448	0.0746651251279482	0.0177	0.0275	0.0139	0.0052	0.1636	0.0056	0.0041	0.0462	5e-04	0.0932	0.1589	0.0375	0.0015	0.1315	0.0172	0.0059	0.0056	0.0016	5e-04	0.0472	0.0233	0.0289	0.0612	0.0155	0.0801	7e-04
19	rs41289512	45351516	1.21	0.00245896276483189	0.94	0.110289943288055	0.250031160019604	0.0772845495125372	0.0178	0.0275	0.0138	0.0052	0.1635	0.0056	0.0041	0.0462	5e-04	0.0932	0.1588	0.0375	0.0015	0.1317	0.0172	0.0059	0.0056	0.0016	5e-04	0.0472	0.0234	0.0289	0.0612	0.0155	0.0801	7e-04
19	rs4802240	45352804	1.21	0.00245896276483189	0.95	0.0943132253134139	0.251091750829314	0.0769185302473213	0.0178	0.0275	0.0138	0.0052	0.1634	0.0056	0.0041	0.0462	5e-04	0.0933	0.1587	0.0376	0.0015	0.1318	0.0172	0.0059	0.0056	0.0016	5e-04	0.0472	0.0234	0.0289	0.0611	0.0155	0.0801	8e-04
19	rs11665829	45365817	1.2	0.00320148280547221	0.95	0.0943132253134139	0.184751340435885	0.0466222634313	0.0178	0.0276	0.0137	0.0054	0.1612	0.0056	0.0041	0.0464	7e-04	0.096	0.157	0.0378	0.0016	0.1328	0.0172	0.0058	0.0055	0.0016	5e-04	0.0461	0.0239	0.0289	0.061	0.0159	0.0797	9e-04
19	rs41290102	45371188	1.2	0.00320148280547221	0.95	0.0943132253134139	0.192172010208727	0.0462093511636146	0.0178	0.0276	0.0136	0.0054	0.161	0.0056	0.0041	0.0465	7e-04	0.0963	0.1568	0.0378	0.0015	0.133	0.0172	0.0058	0.0056	0.0016	5e-04	0.046	0.024	0.029	0.061	0.016	0.0793	9e-04
19	rs8104483	45372354	1.2	0.00320148280547221	0.95	0.0943132253134139	0.181564389235479	0.0450967811091947	0.0178	0.0276	0.0136	0.0055	0.161	0.0056	0.0041	0.0465	7e-04	0.0964	0.1568	0.0378	0.0015	0.1331	0.0172	0.0058	0.0056	0.0016	5e-04	0.046	0.024	0.0289	0.061	0.0161	0.0791	9e-04
19	rs11879589	45373276	1.2	0.00320148280547221	0.96	0.0801626552665664	0.171231181634954	0.0385135930593021	0.0179	0.0276	0.0136	0.0055	0.161	0.0056	0.0041	0.0466	7e-04	0.0964	0.1567	0.0378	0.0015	0.1328	0.0172	0.0058	0.0058	0.0017	5e-04	0.046	0.0239	0.029	0.0611	0.0161	0.079	9e-04
19	rs519113	45376284	1.2	0.00320148280547221	0.96	0.0801626552665664	0.16377203416196	0.0387853668883745	0.0179	0.0276	0.0135	0.0056	0.1611	0.0056	0.0041	0.0467	8e-04	0.0965	0.1564	0.0379	0.0015	0.1323	0.0172	0.0058	0.006	0.0018	5e-04	0.0461	0.0239	0.0291	0.0611	0.0161	0.0787	0.001
19	rs11672399	45377098	1.2	0.00320148280547221	0.96	0.0801626552665664	0.168323051086548	0.0398810790597728	0.0179	0.0275	0.0135	0.0056	0.1611	0.0056	0.0041	0.0468	8e-04	0.0965	0.1563	0.038	0.0015	0.1322	0.0172	0.0058	0.0061	0.0019	5e-04	0.046	0.0239	0.0291	0.0611	0.016	0.0786	0.001
19	rs2075642	45377467	1.2	0.00320148280547221	0.96	0.0801626552665664	0.167582951220631	0.0406006561308255	0.0179	0.0275	0.0135	0.0056	0.1611	0.0056	0.0041	0.0468	8e-04	0.0965	0.1563	0.038	0.0015	0.1322	0.0172	0.0058	0.0061	0.0019	5e-04	0.0461	0.0239	0.0291	0.0611	0.016	0.0786	0.001
19	rs3852859	45379309	1.2	0.00320148280547221	0.96	0.0801626552665664	0.172123577257755	0.0417752375034905	0.0179	0.0275	0.0135	0.0056	0.1609	0.0056	0.0042	0.0467	9e-04	0.0965	0.1563	0.038	0.0015	0.1322	0.0172	0.0058	0.0061	0.0019	5e-04	0.0461	0.0239	0.0291	0.0611	0.016	0.0785	0.0011
19	rs6859	45382034	1.19	0.00413610465934531	0.96	0.0801626552665664	0.17640835400428	0.0266467087961266	0.018	0.0275	0.0135	0.0056	0.1604	0.0056	0.0043	0.0468	9e-04	0.0965	0.1556	0.0383	0.0015	0.1321	0.0173	0.006	0.0061	0.0019	6e-04	0.0461	0.0245	0.0292	0.0613	0.016	0.0781	0.0011
19	rs3852860	45382966	1.19	0.00413610465934531	0.96	0.0801626552665664	0.167512564720948	0.0241417796437503	0.018	0.0274	0.0135	0.0055	0.1613	0.0056	0.0043	0.0468	0.001	0.0967	0.1542	0.0384	0.0015	0.1321	0.0173	0.006	0.0061	0.0019	6e-04	0.0461	0.0248	0.0291	0.0612	0.016	0.0782	0.0012
19	rs283814	45389224	1.19	0.00413610465934531	0.97	0.0677063307338505	0.207874006677364	0.0263271951048357	0.0181	0.0274	0.0134	0.0054	0.1608	0.0057	0.0044	0.0468	0.0011	0.0967	0.1533	0.0386	0.0016	0.1339	0.0171	0.006	0.006	0.002	6e-04	0.046	0.0253	0.029	0.061	0.0156	0.0773	0.0012
19	rs7254892	45389596	1.19	0.00413610465934531	0.97	0.0677063307338505	0.212200940087934	0.0340780870354446	0.0181	0.0274	0.0134	0.0054	0.1608	0.0057	0.0044	0.0469	0.0011	0.0967	0.1533	0.0386	0.0016	0.1339	0.0171	0.006	0.006	0.002	6e-04	0.0459	0.0253	0.029	0.061	0.0156	0.0773	0.0012
19	rs41290128	45391505	1.19	0.00413610465934531	0.97	0.0677063307338505	0.221996114128986	0.0387309430377295	0.0181	0.0274	0.0134	0.0054	0.1607	0.0057	0.0044	0.0469	0.0012	0.0967	0.1531	0.0387	0.0016	0.1342	0.0171	0.006	0.0061	0.002	6e-04	0.0459	0.0254	0.029	0.061	0.0156	0.0772	0.0013
19	rs157580	45395266	1.18	0.00530284828807677	0.96	0.0801626552665664	0.205729385059978	0.0308663190889383	0.0182	0.0274	0.0134	0.0054	0.1606	0.0057	0.0045	0.047	0.0012	0.0966	0.1528	0.0387	0.0016	0.1345	0.0171	0.006	0.0061	0.002	7e-04	0.0458	0.0255	0.029	0.0609	0.0155	0.0771	0.0013
19	rs2075650	45395619	1.18	0.00530284828807677	0.96	0.0801626552665664	0.204859253400398	0.0308663190889383	0.0181	0.0274	0.0134	0.0054	0.1606	0.0057	0.0045	0.047	0.0012	0.0966	0.1528	0.0388	0.0016	0.1345	0.0171	0.0061	0.0061	0.002	7e-04	0.0458	0.0255	0.029	0.0609	0.0155	0.077	0.0013
19	rs157581	45395714	1.18	0.00530284828807677	0.96	0.0801626552665664	0.196619891405822	0.030915371327677	0.0181	0.0274	0.0134	0.0054	0.1605	0.0057	0.0045	0.047	0.0012	0.0966	0.1527	0.0388	0.0016	0.1347	0.0171	0.0061	0.0061	0.002	8e-04	0.0458	0.0255	0.029	0.0609	0.0156	0.077	0.0013
19	rs73936968	45395816	1.18	0.00530284828807677	0.96	0.0801626552665664	0.200383810094402	0.0347483228224148	0.0181	0.0274	0.0134	0.0054	0.1605	0.0057	0.0045	0.047	0.0012	0.0966	0.1527	0.0388	0.0016	0.1347	0.0171	0.0061	0.0061	0.002	8e-04	0.0458	0.0255	0.029	0.0609	0.0156	0.077	0.0013
19	rs1160985	45403412	1.18	0.00530284828807677	0.96	0.0801626552665664	0.226317607578263	0.0271524720398265	0.018	0.0273	0.0135	0.0053	0.1599	0.0057	0.0046	0.0467	0.0012	0.0969	0.1522	0.0396	0.0016	0.1349	0.0173	0.006	0.006	0.002	8e-04	0.0459	0.0255	0.029	0.061	0.0157	0.0768	0.0012
19	rs405509	45408836	1.18	0.00530284828807677	0.96	0.0801626552665664	0.212523452116303	0.0307683230870573	0.018	0.0273	0.0136	0.0052	0.1597	0.0057	0.0046	0.0465	0.0013	0.0971	0.1513	0.0397	0.0016	0.1348	0.0173	0.006	0.006	0.0021	9e-04	0.0459	0.0261	0.029	0.0611	0.0157	0.0769	0.0013
19	rs769449	45410002	1.18	0.00530284828807677	0.97	0.0677063307338505	0.207197492698433	0.0325543087444737	0.018	0.0273	0.0136	0.0052	0.1596	0.0057	0.0047	0.0464	0.0013	0.0971	0.1512	0.0397	0.0016	0.1348	0.0173	0.006	0.006	0.0022	9e-04	0.0458	0.0261	0.029	0.061	0.0156	0.0769	0.0013
19	rs769450	45410444	1.18	0.00530284828807677	0.97	0.0677063307338505	0.203243211732349	0.032353566009896	0.018	0.0273	0.0136	0.0053	0.1596	0.0057	0.0047	0.0464	0.0013	0.0972	0.1511	0.0397	0.0016	0.1348	0.0173	0.0061	0.006	0.0022	9e-04	0.0458	0.0261	0.029	0.061	0.0156	0.0769	0.0013
19	rs429358	45411941	1.18	0.00530284828807677	0.97	0.0677063307338505	0.189932004414111	0.0358436157932095	0.0181	0.0273	0.0137	0.0052	0.1593	0.0057	0.0048	0.0465	0.0013	0.0972	0.1507	0.0397	0.0017	0.1348	0.0173	0.006	0.006	0.0023	9e-04	0.0458	0.0261	0.0292	0.0609	0.0156	0.077	0.0013
19	rs7412	45412079	1.18	0.00530284828807677	0.97	0.0677063307338505	0.190159115369408	0.0371677161631349	0.0181	0.0273	0.0137	0.0052	0.1593	0.0057	0.0048	0.0465	0.0013	0.0972	0.1506	0.0397	0.0017	0.1348	0.0173	0.006	0.006	0.0023	9e-04	0.0458	0.0261	0.0292	0.0609	0.0157	0.077	0.0013
19	rs72654472	45414392	1.18	0.00530284828807677	0.97	0.0677063307338505	0.187894998181167	0.0428508550264692	0.0182	0.0273	0.0137	0.0052	0.159	0.0058	0.0049	0.0466	0.0013	0.0974	0.1502	0.0397	0.0019	0.1349	0.0173	0.006	0.006	0.0023	9e-04	0.0457	0.0261	0.0292	0.0608	0.0157	0.0771	0.0013
19	rs439401	45414451	1.18	0.00530284828807677	0.97	0.0677063307338505	0.186132293473229	0.0420006674665008	0.0182	0.0273	0.0137	0.0052	0.159	0.0058	0.0049	0.0467	0.0013	0.0974	0.1502	0.0397	0.0019	0.1349	0.0173	0.006	0.006	0.0023	9e-04	0.0457	0.0261	0.0292	0.0608	0.0157	0.0771	0.0013
19	rs445925	45415640	1.18	0.00530284828807677	0.97	0.0677063307338505	0.212402477810865	0.0640889964898821	0.0182	0.0273	0.0137	0.0052	0.159	0.0058	0.0049	0.0466	0.0013	0.0974	0.1501	0.0397	0.0019	0.1349	0.0173	0.006	0.006	0.0023	9e-04	0.0457	0.0261	0.0292	0.0608	0.0156	0.0771	0.0013
19	rs4420638	45422946	1.18	0.00530284828807677	0.97	0.0677063307338505	0.271155185232334	0.0916301132588253	0.0182	0.0272	0.0137	0.0052	0.1591	0.0059	0.0049	0.0466	0.0013	0.0974	0.1491	0.0399	0.0018	0.1351	0.0173	0.0061	0.006	0.0023	9e-04	0.0457	0.0262	0.0292	0.0607	0.0156	0.0773	0.0013
19	rs4803771	45427648	1.18	0.00530284828807677	0.97	0.0677063307338505	0.407699829716174	0.16663773850418	0.0183	0.027	0.0136	0.0052	0.1586	0.0059	0.0049	0.0465	0.0013	0.0976	0.149	0.0401	0.0018	0.1354	0.0173	0.0061	0.006	0.0023	0.001	0.0455	0.0264	0.0292	0.0605	0.0156	0.0773	0.0013
19	rs11878790	45430417	1.18	0.00530284828807677	0.97	0.0677063307338505	0.374850495022369	0.0857436209346151	0.0186	0.0266	0.0135	0.0052	0.1571	0.006	0.0051	0.0462	0.0013	0.0981	0.1487	0.0409	0.0018	0.136	0.0174	0.0063	0.006	0.0023	0.001	0.045	0.0267	0.0294	0.0602	0.0157	0.0773	0.0014
19	rs73033507	45431403	1.18	0.00530284828807677	0.97	0.0677063307338505	0.3716315568018	0.0847524294993647	0.0188	0.0265	0.0135	0.0052	0.1566	0.0061	0.0051	0.0461	0.0013	0.0984	0.1485	0.0412	0.0018	0.1362	0.0174	0.0064	0.006	0.0022	0.001	0.0448	0.0269	0.0294	0.06	0.0158	0.0772	0.0014
19	rs7259004	45432557	1.17	0.00674752145384042	0.97	0.0677063307338505	0.364265602683808	0.0792732885342492	0.019	0.0263	0.0134	0.0052	0.1559	0.0061	0.0052	0.0461	0.0013	0.0987	0.1483	0.0415	0.0018	0.1366	0.0174	0.0066	0.006	0.0022	0.001	0.0446	0.0271	0.0295	0.0599	0.0158	0.0772	0.0014
19	rs79429216	45445517	1.13	0.0164362283145484	0.97	0.0677063307338505	0.896075164666595	0.112059669825211	0.0206	0.0241	0.0135	0.0047	0.1479	0.0062	0.0053	0.0475	0.0012	0.1014	0.1469	0.0445	0.0019	0.1413	0.0183	0.008	0.0064	0.0022	0.0011	0.0416	0.0291	0.0282	0.0579	0.0151	0.0769	0.0018
19	rs5167	45448465	1.13	0.0164362283145484	0.97	0.0677063307338505	0.934466363933192	0.17276239914048	0.0208	0.0238	0.0135	0.0046	0.1465	0.0062	0.0053	0.0478	0.0011	0.102	0.1468	0.0449	0.0019	0.1421	0.0184	0.0083	0.0065	0.0022	0.0011	0.0411	0.0294	0.028	0.0576	0.015	0.0769	0.0019
19	rs7247551	45454766	1.12	0.0201729039058691	0.97	0.0677063307338505	0.837850733245608	0.133118058492342	0.021	0.0237	0.0135	0.0045	0.1463	0.0062	0.0054	0.0478	0.0011	0.1023	0.1466	0.0449	0.002	0.1425	0.0184	0.0084	0.0066	0.0022	0.0011	0.0409	0.0298	0.0278	0.0575	0.0149	0.0768	0.0019
19	rs3760627	45457180	1.12	0.0201729039058691	0.96	0.0801626552665664	0.824742487966197	0.123826082368354	0.021	0.0237	0.0135	0.0045	0.1466	0.0062	0.0054	0.0477	0.0011	0.1023	0.1466	0.0448	0.002	0.1424	0.0184	0.0084	0.0066	0.0022	0.0011	0.0408	0.0298	0.0277	0.0576	0.0149	0.0769	0.0019
19	rs204906	45461980	1.12	0.0201729039058691	0.96	0.0801626552665664	0.853455938842199	0.110704851781014	0.021	0.0236	0.0134	0.0045	0.1465	0.0062	0.0053	0.0478	0.0011	0.1023	0.1467	0.0448	0.0019	0.1425	0.0184	0.0085	0.0066	0.0022	0.0011	0.0408	0.0299	0.0277	0.0577	0.0149	0.0769	0.0019
19	rs16979595	45477381	1.12	0.0201729039058691	0.96	0.0801626552665664	0.853536281407039	0.0928891291361596	0.021	0.0236	0.0134	0.0045	0.1465	0.0062	0.0053	0.0478	0.0011	0.1023	0.1467	0.0448	0.0019	0.1425	0.0184	0.0085	0.0066	0.0021	0.0011	0.0409	0.0299	0.0277	0.0577	0.0149	0.077	0.0019
19	rs2075620	45480037	1.12	0.0201729039058691	0.96	0.0801626552665664	0.855304631076926	0.0906903285761184	0.021	0.0236	0.0134	0.0045	0.1465	0.0062	0.0053	0.0478	0.0011	0.1022	0.1467	0.0448	0.0019	0.1426	0.0184	0.0085	0.0066	0.0021	0.001	0.0409	0.0299	0.0277	0.0577	0.0149	0.077	0.0019
19	rs35577563	45504349	1.12	0.0201729039058691	0.96	0.0801626552665664	0.877295915544447	0.106595165313916	0.021	0.0235	0.0134	0.0045	0.1462	0.0062	0.0053	0.0478	0.0012	0.1022	0.1466	0.0447	0.0019	0.1425	0.0184	0.0085	0.0066	0.0022	0.0011	0.0409	0.0299	0.0277	0.0582	0.0148	0.0771	0.002
19	rs874743	45513236	1.12	0.0201729039058691	0.96	0.0801626552665664	0.929880611376836	0.0930469842341008	0.021	0.0231	0.0133	0.0043	0.1454	0.0062	0.0053	0.0476	0.0012	0.1024	0.146	0.045	0.0019	0.1423	0.0184	0.0085	0.0066	0.0022	0.0011	0.0407	0.0299	0.0273	0.06	0.0146	0.0775	0.0021
19	rs79149284	45513854	1.12	0.0201729039058691	0.95	0.0943132253134139	0.927216857057892	0.0915516510170901	0.021	0.0231	0.0133	0.0043	0.1453	0.0062	0.0053	0.0476	0.0012	0.1024	0.1459	0.045	0.0019	0.1423	0.0184	0.0085	0.0066	0.0022	0.0011	0.0407	0.0299	0.0273	0.0602	0.0146	0.0775	0.0021
19	rs35891370	45519100	1.12	0.0201729039058691	0.95	0.0943132253134139	0.816604709747204	0.0556619326325885	0.021	0.0228	0.0132	0.0043	0.1443	0.0064	0.0053	0.0474	0.0013	0.1028	0.1454	0.045	0.0019	0.142	0.0185	0.0086	0.0066	0.0023	0.0012	0.0406	0.03	0.0272	0.0617	0.0143	0.0777	0.0023
19	rs35912475	45522732	1.12	0.0201729039058691	0.95	0.0943132253134139	0.8503250879868	0.0487713126614836	0.021	0.0226	0.0131	0.0043	0.1439	0.0064	0.0053	0.0475	0.0013	0.103	0.1453	0.045	0.0019	0.142	0.0185	0.0086	0.0065	0.0023	0.0012	0.0405	0.0301	0.0272	0.0621	0.0143	0.0778	0.0024
19	rs11881101	45530552	1.1	0.0297783867163545	0.94	0.110289943288055	0.643324818253905	0.0470961458690523	0.021	0.0206	0.0123	0.004	0.1414	0.0064	0.0048	0.0493	0.0014	0.1027	0.1457	0.0429	0.0021	0.1428	0.0187	0.0084	0.0056	0.0025	0.0014	0.0392	0.0306	0.0267	0.064	0.0137	0.0832	0.0028
19	rs12609547	45532009	1.1	0.0297783867163545	0.94	0.110289943288055	0.633497688554613	0.0330080728018168	0.0211	0.0206	0.0123	0.004	0.1413	0.0064	0.0048	0.0493	0.0014	0.1027	0.1457	0.0428	0.0021	0.1428	0.0187	0.0085	0.0056	0.0025	0.0014	0.0392	0.0306	0.0267	0.064	0.0137	0.0833	0.0028
19	rs2230682	45537779	1.09	0.0358267755764475	0.95	0.0943132253134139	0.663976401985915	0.0451550381444514	0.0211	0.0205	0.0123	0.004	0.1415	0.0064	0.0046	0.0495	0.0014	0.1027	0.1456	0.0429	0.0021	0.1429	0.0187	0.0084	0.0055	0.0025	0.0014	0.0391	0.0306	0.0266	0.0641	0.0138	0.0834	0.0029
19	Affx-16022193	45541414	1.09	0.0358267755764475	0.95	0.0943132253134139	0.646307704630371	0.0308663190889383	0.0211	0.0205	0.0123	0.004	0.1415	0.0064	0.0046	0.0495	0.0014	0.1026	0.1456	0.0428	0.0022	0.1429	0.0187	0.0084	0.0055	0.0025	0.0014	0.039	0.0306	0.0266	0.0641	0.0138	0.0835	0.0029
19	rs11879122	45543373	1.09	0.0358267755764475	0.96	0.0801626552665664	0.640560614240911	0.0245804780415824	0.0212	0.0204	0.0123	0.004	0.1416	0.0064	0.0045	0.0496	0.0014	0.1026	0.1456	0.0428	0.0022	0.143	0.0187	0.0084	0.0055	0.0025	0.0014	0.039	0.0306	0.0266	0.0642	0.0138	0.0835	0.0029
19	rs76856627	45543755	1.09	0.0358267755764475	0.96	0.0801626552665664	0.641127188943406	0.0252009633961589	0.0212	0.0204	0.0123	0.004	0.1416	0.0064	0.0045	0.0496	0.0014	0.1026	0.1456	0.0427	0.0022	0.143	0.0187	0.0084	0.0055	0.0025	0.0014	0.039	0.0306	0.0266	0.0642	0.0138	0.0835	0.0029
19	rs3786507	45548255	1.09	0.0358267755764475	0.96	0.0801626552665664	0.59968322585143	0.0141529409142537	0.0212	0.0202	0.0124	0.004	0.1417	0.0064	0.0045	0.0496	0.0014	0.1025	0.1458	0.0426	0.0022	0.1429	0.0187	0.0084	0.0055	0.0025	0.0014	0.0391	0.0306	0.0265	0.0643	0.0138	0.0836	0.0029
19	rs117106519	45550487	1.09	0.0358267755764475	0.96	0.0801626552665664	0.60822975573138	0.0191349102805073	0.0212	0.0202	0.0123	0.004	0.1417	0.0064	0.0045	0.0496	0.0014	0.1025	0.1458	0.0425	0.0022	0.1429	0.0187	0.0083	0.0055	0.0025	0.0014	0.0391	0.0307	0.0265	0.0643	0.0138	0.0836	0.0029
19	rs73560271	45554879	1.09	0.0358267755764475	0.96	0.0801626552665664	0.622690746281771	0.0231042878946298	0.0212	0.0202	0.0123	0.004	0.1417	0.0064	0.0045	0.0496	0.0014	0.1025	0.1458	0.0425	0.0022	0.1429	0.0187	0.0083	0.0055	0.0025	0.0014	0.0391	0.0307	0.0265	0.0643	0.0138	0.0837	0.0029
19	rs7259567	45566080	1.09	0.0358267755764475	0.96	0.0801626552665664	0.63342723962577	0.0210131208452679	0.0212	0.0201	0.0122	0.004	0.1417	0.0064	0.0045	0.0496	0.0014	0.1025	0.1459	0.0425	0.0022	0.143	0.0187	0.0083	0.0055	0.0025	0.0014	0.0391	0.0307	0.0264	0.0642	0.0138	0.0839	0.0029
19	rs117782853	45573405	1.09	0.0358267755764475	0.96	0.0801626552665664	0.497518799932312	0.00846317260791441	0.0209	0.02	0.0125	0.004	0.1418	0.0065	0.0045	0.0503	0.0014	0.1025	0.1454	0.0425	0.0023	0.1426	0.0184	0.0078	0.0052	0.0024	0.0015	0.039	0.0307	0.0263	0.0637	0.0138	0.0857	0.0029
19	rs77632188	45578312	1.08	0.0428324673547855	0.96	0.0801626552665664	0.363350161087351	0.00327610196962787	0.0205	0.0199	0.0129	0.004	0.1417	0.0069	0.0044	0.0512	0.0015	0.1023	0.1446	0.0425	0.0026	0.1418	0.0179	0.0071	0.0048	0.0023	0.0016	0.039	0.0308	0.0262	0.0629	0.0138	0.0883	0.003
19	rs60239918	45580372	1.08	0.0428324673547855	0.96	0.0801626552665664	0.363888513266512	0.00273991852739317	0.0204	0.0199	0.013	0.004	0.1417	0.007	0.0044	0.0516	0.0015	0.1022	0.1443	0.0429	0.0026	0.1412	0.0178	0.0068	0.0046	0.0021	0.0017	0.0389	0.0309	0.0261	0.0626	0.0137	0.0893	0.003
19	rs74863669	45583092	1.07	0.0508949488002241	0.96	0.0801626552665664	0.392722823258193	0.00430484885495879	0.0201	0.0199	0.0133	0.0041	0.1417	0.0071	0.0045	0.052	0.0015	0.1023	0.144	0.0435	0.0028	0.1402	0.0175	0.0064	0.0044	0.0021	0.0017	0.0391	0.031	0.0259	0.062	0.0137	0.0907	0.003
19	rs6509181	45586731	1.07	0.0508949488002241	0.97	0.0677063307338505	0.433421770963346	0.0147307662903127	0.02	0.02	0.0135	0.0041	0.1412	0.0073	0.0046	0.0523	0.0016	0.1024	0.1437	0.0442	0.0029	0.1395	0.0174	0.006	0.0041	0.002	0.0018	0.0393	0.031	0.0259	0.0611	0.0137	0.092	0.0031
19	rs2060250	45590988	1.07	0.0508949488002241	0.97	0.0677063307338505	0.425867823881724	0.0091233460804606	0.0199	0.02	0.0136	0.0042	0.1411	0.0074	0.0047	0.0523	0.0016	0.1023	0.1437	0.0444	0.0029	0.1392	0.0175	0.006	0.0041	0.0019	0.0018	0.0393	0.031	0.0259	0.0609	0.0137	0.0922	0.0031
19	rs78620885	45591084	1.07	0.0508949488002241	0.97	0.0677063307338505	0.427677101199996	0.0091233460804606	0.0199	0.02	0.0136	0.0042	0.1411	0.0074	0.0046	0.0524	0.0016	0.1023	0.1437	0.0444	0.0029	0.1391	0.0175	0.006	0.0041	0.0019	0.0018	0.0393	0.031	0.0259	0.0609	0.0137	0.0922	0.0031
19	rs3178166	45594170	1.07	0.0508949488002241	0.97	0.0677063307338505	0.420520797303645	0.00400287224453246	0.0199	0.02	0.0136	0.0043	0.1415	0.0074	0.0046	0.0524	0.0016	0.102	0.1437	0.0443	0.003	0.1393	0.0174	0.0059	0.0041	0.0019	0.0018	0.0393	0.031	0.0259	0.0607	0.0137	0.0922	0.0032
19	rs113708952	45595003	1.07	0.0508949488002241	0.97	0.0677063307338505	0.414919604149463	0.00353125614551042	0.0199	0.02	0.0138	0.0043	0.1417	0.0074	0.0046	0.0525	0.0016	0.1018	0.1436	0.0443	0.003	0.1392	0.0174	0.0059	0.0041	0.0019	0.0018	0.0393	0.0312	0.0259	0.0607	0.0137	0.0922	0.0032
19	rs7255060	45604163	1.06	0.0601162778244188	0.97	0.0677063307338505	0.421506303752556	0.00473227149827644	0.0199	0.02	0.0138	0.0043	0.1417	0.0075	0.0047	0.0525	0.0016	0.1019	0.1436	0.0442	0.003	0.139	0.0173	0.0059	0.0041	0.0019	0.0019	0.0392	0.0312	0.0259	0.0606	0.0136	0.0923	0.0033
19	rs79067230	45606231	1.06	0.0601162778244188	0.97	0.0677063307338505	0.416994027191941	0.0029569681568497	0.0199	0.02	0.0138	0.0044	0.1417	0.0075	0.0047	0.0525	0.0016	0.1019	0.1436	0.0442	0.003	0.139	0.0173	0.0059	0.0041	0.0019	0.0019	0.0392	0.0312	0.0259	0.0606	0.0136	0.0924	0.0033
19	rs77653204	45614835	1.06	0.0601162778244188	0.97	0.0677063307338505	0.405136713665195	0.00488603483564525	0.0199	0.02	0.0138	0.0044	0.1418	0.0075	0.0047	0.0526	0.0016	0.102	0.1436	0.0442	0.003	0.1389	0.0172	0.0059	0.0042	0.0019	0.0019	0.0392	0.0312	0.0258	0.0606	0.0136	0.0925	0.0032
19	rs11672271	45619946	1.06	0.0601162778244188	0.97	0.0677063307338505	0.39535854598677	0.00428675773911891	0.0199	0.02	0.0139	0.0044	0.1419	0.0075	0.0047	0.0526	0.0016	0.102	0.1436	0.0442	0.003	0.1388	0.0171	0.0059	0.0042	0.0019	0.0019	0.0393	0.0312	0.0258	0.0606	0.0136	0.0925	0.0032
19	rs113405869	45620513	1.06	0.0601162778244188	0.97	0.0677063307338505	0.361844947525285	0.00428675773911891	0.0199	0.02	0.0139	0.0044	0.1419	0.0074	0.0047	0.0526	0.0016	0.102	0.1437	0.0442	0.003	0.1388	0.0171	0.0059	0.0042	0.0019	0.0019	0.0392	0.0312	0.0258	0.0606	0.0136	0.0925	0.0031
19	rs6509196	45623626	1.06	0.0601162778244188	0.97	0.0677063307338505	0.358523377513958	0.00416126763765552	0.0199	0.02	0.0139	0.0044	0.1419	0.0073	0.0047	0.0526	0.0016	0.102	0.1437	0.0442	0.003	0.1388	0.0171	0.0059	0.0041	0.0019	0.0018	0.0392	0.0313	0.0258	0.0605	0.0136	0.0926	0.0031
19	rs117789739	45623770	1.06	0.0601162778244188	0.97	0.0677063307338505	0.3578823091499	0.00402030801237633	0.0199	0.02	0.0139	0.0044	0.1419	0.0073	0.0047	0.0526	0.0016	0.102	0.1437	0.0442	0.003	0.1388	0.0171	0.0059	0.0041	0.0019	0.0018	0.0392	0.0313	0.0258	0.0605	0.0136	0.0926	0.0031
19	rs73034815	45625060	1.06	0.0601162778244188	0.97	0.0677063307338505	0.356335494391652	0.00372945938531935	0.0198	0.02	0.0139	0.0044	0.1419	0.0073	0.0047	0.0526	0.0016	0.102	0.1437	0.0442	0.003	0.1388	0.0171	0.0059	0.0041	0.0019	0.0018	0.0392	0.0313	0.0258	0.0605	0.0136	0.0926	0.0031
19	rs10405086	45627235	1.06	0.0601162778244188	0.97	0.0677063307338505	0.351028085504425	0.00307643884819816	0.0198	0.02	0.0139	0.0044	0.1419	0.0073	0.0047	0.0527	0.0016	0.102	0.1437	0.0442	0.003	0.1387	0.0171	0.0059	0.0041	0.0019	0.0018	0.0392	0.0314	0.0258	0.0606	0.0136	0.0927	0.0031
19	rs56089021	45629166	1.06	0.0601162778244188	0.97	0.0677063307338505	0.349127464517237	0.00226855755860148	0.0198	0.02	0.0139	0.0044	0.1419	0.0073	0.0047	0.0527	0.0016	0.102	0.1437	0.0442	0.003	0.1386	0.0171	0.0059	0.0041	0.0019	0.0018	0.0392	0.0314	0.0258	0.0606	0.0137	0.0927	0.0031
19	rs79018068	45634854	1.06	0.0601162778244188	0.97	0.0677063307338505	0.346601588550314	0.00445105438321451	0.0198	0.02	0.0139	0.0044	0.142	0.0073	0.0047	0.0527	0.0016	0.1022	0.1436	0.0443	0.0029	0.1382	0.0171	0.0058	0.0041	0.0019	0.0018	0.0393	0.0315	0.0257	0.0605	0.0137	0.0929	0.0031
19	rs3925162	45639716	1.06	0.0601162778244188	0.97	0.0677063307338505	0.341786829649243	0.001647113599016	0.0198	0.02	0.014	0.0044	0.142	0.0073	0.0047	0.0528	0.0016	0.1022	0.1435	0.0443	0.0029	0.138	0.0171	0.0058	0.0042	0.0019	0.0018	0.0393	0.0315	0.0257	0.0605	0.0137	0.0929	0.0031
19	rs78073763	45649838	1.06	0.0601162778244188	0.97	0.0677063307338505	0.342673887278112	0.00144103546394183	0.0198	0.02	0.014	0.0044	0.1419	0.0073	0.0047	0.0528	0.0016	0.1023	0.1435	0.0443	0.0029	0.1379	0.0171	0.0059	0.0042	0.0019	0.0018	0.0392	0.0315	0.0257	0.0605	0.0137	0.093	0.0031
19	rs10421247	45657486	1.06	0.0601162778244188	0.97	0.0677063307338505	0.322219744139416	0.000598932805093721	0.0198	0.02	0.0142	0.0047	0.1403	0.0075	0.0049	0.053	0.0015	0.1029	0.1428	0.0445	0.003	0.1373	0.0171	0.0064	0.0044	0.0019	0.0018	0.039	0.0317	0.0257	0.0605	0.0138	0.0931	0.003
19	rs10417602	45660639	1.06	0.0601162778244188	0.97	0.0677063307338505	0.314931233698329	0.00109998977212523	0.0198	0.0202	0.0143	0.0047	0.1407	0.0075	0.0049	0.053	0.0015	0.1032	0.1429	0.0446	0.0029	0.137	0.017	0.0063	0.0044	0.0019	0.0018	0.0388	0.0315	0.0256	0.0605	0.0138	0.093	0.0031
19	rs75291769	45662295	1.06	0.0601162778244188	0.97	0.0677063307338505	0.313484044734949	0.00105784791744374	0.0198	0.0203	0.0143	0.0047	0.1409	0.0075	0.0049	0.053	0.0015	0.1032	0.1429	0.0446	0.0029	0.1369	0.017	0.0063	0.0044	0.0019	0.0018	0.0388	0.0315	0.0255	0.0605	0.0138	0.093	0.0031
19	rs8109620	45662459	1.06	0.0601162778244188	0.97	0.0677063307338505	0.296488862373939	0.00092148364291768	0.0198	0.0203	0.0146	0.0047	0.1409	0.0075	0.0049	0.053	0.0015	0.1032	0.1429	0.0446	0.0029	0.1361	0.017	0.0063	0.0044	0.0019	0.0018	0.0388	0.0315	0.0255	0.0605	0.0138	0.0935	0.0031
19	rs75013953	45665717	1.06	0.0601162778244188	0.97	0.0677063307338505	0.296246945696973	0.00171194974991832	0.0198	0.0203	0.0146	0.0047	0.1409	0.0074	0.0049	0.0531	0.0015	0.1034	0.1428	0.0446	0.0029	0.1361	0.017	0.0063	0.0044	0.0018	0.0018	0.0387	0.0314	0.0255	0.0605	0.0138	0.0934	0.0031
19	rs74253343	45670248	1.06	0.0601162778244188	0.97	0.0677063307338505	0.285564414520738	0.00135330580608693	0.0198	0.0204	0.0146	0.0047	0.1411	0.0074	0.0049	0.0532	0.0015	0.1035	0.1427	0.0445	0.0029	0.1362	0.0169	0.0063	0.0044	0.0018	0.0018	0.0387	0.0313	0.0255	0.0604	0.0138	0.0933	0.0031
19	rs76971643	45673122	1.06	0.0601162778244188	0.97	0.0677063307338505	0.281641930639212	0.00177818469145065	0.0198	0.0204	0.0147	0.0047	0.1412	0.0074	0.0049	0.0532	0.0016	0.1035	0.1424	0.0444	0.0029	0.1362	0.0169	0.0063	0.0044	0.0018	0.0018	0.0387	0.0313	0.0254	0.0603	0.0139	0.0938	0.0031
19	rs2240742	45673929	1.06	0.0601162778244188	0.97	0.0677063307338505	0.281171305789033	0.00177818469145065	0.0198	0.0204	0.0147	0.0047	0.1412	0.0074	0.0049	0.0532	0.0016	0.1035	0.1424	0.0444	0.0029	0.1362	0.0169	0.0063	0.0044	0.0018	0.0018	0.0387	0.0313	0.0254	0.0603	0.0139	0.0939	0.0031
19	rs6509200	45683448	1.06	0.0601162778244188	0.97	0.0677063307338505	0.281312448882657	0.00492488694129684	0.0197	0.0205	0.0148	0.0047	0.1415	0.0074	0.0049	0.0534	0.0015	0.1033	0.1422	0.0442	0.0029	0.1363	0.0168	0.0063	0.0044	0.0018	0.0018	0.0386	0.0313	0.0254	0.0603	0.0139	0.0939	0.0031
19	rs116958755	45690282	1.07	0.0508949488002241	0.97	0.0677063307338505	0.295473518226456	0.00362962410638939	0.0195	0.0207	0.0149	0.0048	0.1413	0.0074	0.0051	0.0538	0.0014	0.1031	0.141	0.0434	0.0027	0.1376	0.0164	0.0061	0.0043	0.0018	0.0018	0.0386	0.0312	0.0253	0.0607	0.0142	0.0946	0.0032
19	rs2159324	45695738	1.07	0.0508949488002241	0.97	0.0677063307338505	0.224483612073662	0.00354754897925014	0.0193	0.0209	0.0147	0.0048	0.1424	0.0075	0.0052	0.0543	0.0014	0.102	0.1423	0.0421	0.0026	0.1376	0.0159	0.0062	0.0044	0.0018	0.0018	0.0377	0.0311	0.0267	0.0599	0.014	0.0953	0.0033
19	rs2532037	45697803	1.07	0.0508949488002241	0.97	0.0677063307338505	0.203361212947096	0.005589721542977	0.0191	0.021	0.0148	0.0047	0.1417	0.0074	0.0052	0.0544	0.0015	0.102	0.1419	0.0419	0.0026	0.1376	0.0157	0.0061	0.0045	0.0018	0.0018	0.0377	0.0309	0.0269	0.0602	0.014	0.096	0.0033
19	rs58819137	45698174	1.07	0.0508949488002241	0.97	0.0677063307338505	0.196041465827433	0.00552742830914574	0.019	0.0211	0.0149	0.0047	0.1415	0.0074	0.0052	0.0544	0.0015	0.102	0.1418	0.0418	0.0026	0.1376	0.0157	0.0061	0.0045	0.0018	0.0018	0.0378	0.0309	0.0269	0.0602	0.014	0.0962	0.0033
19	rs117783785	45699187	1.07	0.0508949488002241	0.98	0.0568119256469769	0.334991268863132	0.00677445468628211	0.0189	0.0212	0.0149	0.0047	0.1413	0.0073	0.0052	0.0545	0.0015	0.1022	0.1417	0.0418	0.0025	0.1375	0.0155	0.006	0.0045	0.0018	0.0018	0.0378	0.0308	0.027	0.0604	0.0139	0.0964	0.0038
19	rs3848526	45699240	1.07	0.0508949488002241	0.98	0.0568119256469769	0.340640641461785	0.0054449476229646	0.0189	0.0212	0.0149	0.0047	0.1413	0.0073	0.0052	0.0544	0.0015	0.1022	0.1416	0.0418	0.0025	0.1375	0.0155	0.006	0.0045	0.0018	0.0018	0.0378	0.0308	0.027	0.0604	0.0139	0.0964	0.0038
19	rs4461181	45708400	1.07	0.0508949488002241	0.99	0.0473477484867341	0.503702070778433	0.0356337917797721	0.0189	0.0198	0.0144	0.0047	0.1411	0.0068	0.0054	0.0546	0.0013	0.104	0.1361	0.0411	0.0023	0.141	0.0141	0.0057	0.0046	0.0017	0.0018	0.038	0.0292	0.0273	0.0618	0.0127	0.1025	0.0038
19	rs10415983	45711598	1.07	0.0508949488002241	0.99	0.0473477484867341	0.514706781104073	0.0310627448679823	0.0189	0.0198	0.0143	0.0047	0.1411	0.0068	0.0055	0.0546	0.0013	0.1041	0.1359	0.041	0.0023	0.1411	0.0141	0.0057	0.0046	0.0016	0.0019	0.038	0.0291	0.0272	0.0619	0.0125	0.1029	0.0038
19	rs6509201	45714978	1.07	0.0508949488002241	0.99	0.0473477484867341	0.388758075064223	0.0494364340385127	0.0188	0.0191	0.0139	0.0046	0.1407	0.0067	0.0055	0.0543	0.0013	0.1049	0.1356	0.0404	0.0023	0.1419	0.0139	0.0056	0.0046	0.0015	0.0018	0.0382	0.0287	0.0271	0.0628	0.0121	0.1047	0.0034
19	rs11083767	45715680	1.07	0.0508949488002241	0.99	0.0473477484867341	0.384093659350723	0.057526725948247	0.0188	0.0191	0.0139	0.0045	0.1408	0.0067	0.0055	0.0543	0.0013	0.1048	0.1357	0.0404	0.0024	0.142	0.0139	0.0056	0.0046	0.0015	0.0018	0.0381	0.0287	0.0272	0.0629	0.012	0.105	0.0034
19	rs189063316	45716364	1.07	0.0508949488002241	0.99	0.0473477484867341	0.366046003093585	0.0783868612179857	0.0187	0.0191	0.0139	0.0045	0.1408	0.0067	0.0054	0.0542	0.0015	0.1048	0.1355	0.0403	0.0024	0.1422	0.0139	0.0055	0.0046	0.0015	0.0018	0.0381	0.0286	0.0272	0.0629	0.012	0.1052	0.0034
19	rs73034885	45716899	1.07	0.0508949488002241	0.99	0.0473477484867341	0.361147187136644	0.0705234598699202	0.0188	0.0192	0.0139	0.0045	0.1408	0.0067	0.0054	0.0542	0.0015	0.1048	0.1354	0.0402	0.0024	0.1423	0.0138	0.0055	0.0045	0.0015	0.0018	0.0381	0.0285	0.0271	0.0629	0.0119	0.1053	0.0034
19	rs10420888	45717615	1.07	0.0508949488002241	0.99	0.0473477484867341	0.353729739816399	0.0807596632599338	0.0188	0.0192	0.0138	0.0045	0.1409	0.0067	0.0054	0.0543	0.0015	0.1048	0.1353	0.0402	0.0024	0.1424	0.0138	0.0055	0.0045	0.0015	0.0017	0.038	0.0284	0.0271	0.0629	0.0119	0.1056	0.0034
19	rs8109764	45722743	1.08	0.0428324673547855	0.99	0.0473477484867341	0.434952237998284	0.0603400063791528	0.0187	0.0195	0.0137	0.0042	0.1411	0.0065	0.0053	0.0548	0.0013	0.1048	0.1346	0.0402	0.0024	0.1435	0.0136	0.0053	0.0044	0.0015	0.0016	0.0381	0.0282	0.0271	0.0632	0.0115	0.1061	0.0034
19	rs10406604	45723986	1.08	0.0428324673547855	0.99	0.0473477484867341	0.43772562042051	0.065041115434425	0.0187	0.0195	0.0137	0.0042	0.1411	0.0064	0.0053	0.0549	0.0013	0.1048	0.1344	0.0402	0.0023	0.1437	0.0136	0.0053	0.0043	0.0015	0.0016	0.0381	0.0282	0.0272	0.0632	0.0114	0.1063	0.0034
19	rs74444899	45724060	1.08	0.0428324673547855	0.99	0.0473477484867341	0.426042748797817	0.0644963240392324	0.0187	0.0195	0.0137	0.0042	0.141	0.0064	0.0053	0.055	0.0013	0.1048	0.1344	0.0402	0.0023	0.1437	0.0136	0.0053	0.0043	0.0016	0.0016	0.0381	0.0282	0.0272	0.0632	0.0114	0.1062	0.0034
19	rs10411314	45728059	1.08	0.0428324673547855	0.99	0.0473477484867341	0.443120097103458	0.05739727393325	0.0187	0.0197	0.0136	0.0041	0.141	0.0063	0.0052	0.0551	0.0013	0.1048	0.134	0.0402	0.0023	0.1441	0.0137	0.0053	0.0043	0.0016	0.0016	0.0381	0.0281	0.0272	0.0634	0.0112	0.1065	0.0034
19	rs346764	45729533	1.08	0.0428324673547855	0.99	0.0473477484867341	0.433598227093624	0.0614679728446678	0.0186	0.0198	0.0136	0.0041	0.141	0.0063	0.0052	0.0552	0.0013	0.1048	0.1337	0.0403	0.0023	0.1442	0.0137	0.0052	0.0042	0.0016	0.0016	0.0382	0.028	0.0272	0.0635	0.0111	0.1065	0.0034
19	rs346751	45734433	1.08	0.0428324673547855	0.99	0.0473477484867341	0.657656747381102	0.0285072563271457	0.0184	0.021	0.0137	0.0037	0.1413	0.0056	0.005	0.056	0.0013	0.1045	0.1294	0.0408	0.0022	0.1464	0.0136	0.0049	0.0039	0.0016	0.0015	0.0385	0.0268	0.0276	0.0651	0.0106	0.1076	0.0036
19	rs8109472	45736003	1.07	0.0508949488002241	1	0.0391838568150044	0.708528171849161	0.0316058930105514	0.018	0.0214	0.014	0.0037	0.1415	0.0055	0.005	0.0567	0.0012	0.104	0.1287	0.0406	0.0021	0.1465	0.0133	0.0047	0.0037	0.0016	0.0015	0.039	0.0273	0.0278	0.0648	0.0105	0.1081	0.0036
19	rs17356664	45740771	1.06	0.0601162778244188	1	0.0391838568150044	0.739119496022239	0.00915028632356226	0.0179	0.0218	0.0141	0.0037	0.1426	0.0055	0.005	0.0639	0.0011	0.0999	0.1275	0.0412	0.002	0.1463	0.013	0.0045	0.0038	0.0015	0.0014	0.0396	0.026	0.0281	0.0652	0.0101	0.1058	0.0035
19	rs77740243	45751458	1.06	0.0601162778244188	1	0.0391838568150044	0.764216315786529	0.0166424460716305	0.0177	0.0222	0.014	0.0037	0.1431	0.0054	0.005	0.0643	0.001	0.1002	0.1267	0.0415	0.0019	0.1455	0.0128	0.0044	0.0038	0.0016	0.0013	0.0398	0.0262	0.0278	0.0658	0.01	0.106	0.0034
19	rs36073297	45756763	1.06	0.0601162778244188	1	0.0391838568150044	0.749721739734425	0.0112873007321108	0.0177	0.0222	0.0141	0.0038	0.1431	0.0054	0.005	0.0643	0.001	0.1002	0.1267	0.0415	0.0019	0.1454	0.0128	0.0044	0.0039	0.0016	0.0013	0.0399	0.0261	0.0278	0.0659	0.01	0.106	0.0034
19	rs7255933	45766729	1.06	0.0601162778244188	1	0.0391838568150044	0.78463445088182	0.0115895461015535	0.0176	0.0225	0.0141	0.0038	0.1435	0.0054	0.005	0.0644	9e-04	0.1003	0.1264	0.0415	0.0019	0.1452	0.0127	0.0043	0.0039	0.0016	0.0012	0.04	0.0262	0.0277	0.0658	0.0099	0.106	0.0034
19	rs1872260	45769181	1.06	0.0601162778244188	1	0.0391838568150044	0.797777776458079	0.011895846493186	0.0176	0.0225	0.0141	0.0038	0.1439	0.0053	0.005	0.0644	9e-04	0.1005	0.126	0.0415	0.0019	0.1451	0.0127	0.0043	0.0039	0.0015	0.0012	0.04	0.0262	0.0277	0.0657	0.0099	0.106	0.0034
19	rs56384559	45782922	1.05	0.0706003084525404	1	0.0391838568150044	0.831484174525468	0.0126792967297635	0.0175	0.0227	0.0142	0.0036	0.144	0.0052	0.0049	0.0641	9e-04	0.1008	0.1257	0.0417	0.0018	0.145	0.0125	0.0042	0.004	0.0016	0.0012	0.0403	0.0261	0.0274	0.0657	0.01	0.1065	0.0034
19	rs75816342	45784197	1.05	0.0706003084525404	1	0.0391838568150044	0.831086954284925	0.0140857206986194	0.0175	0.0228	0.0142	0.0036	0.144	0.0052	0.0048	0.0641	9e-04	0.1009	0.1257	0.0417	0.0018	0.145	0.0126	0.0041	0.004	0.0016	0.0012	0.0403	0.0261	0.0273	0.0658	0.0101	0.1066	0.0034
19	rs74827760	45790300	1.05	0.0706003084525404	1	0.0391838568150044	0.822764116610811	0.0122374530174724	0.0175	0.0229	0.0142	0.0036	0.1442	0.0051	0.0048	0.0639	9e-04	0.1011	0.1255	0.0418	0.0017	0.1451	0.0126	0.0041	0.004	0.0016	0.0012	0.0404	0.0261	0.0271	0.0657	0.0101	0.1066	0.0034
19	rs28592182	45793828	1.05	0.0706003084525404	1	0.0391838568150044	0.820313767689632	0.0138517107630703	0.0175	0.0229	0.0142	0.0036	0.1443	0.0051	0.0048	0.0639	9e-04	0.1011	0.1255	0.0418	0.0017	0.1451	0.0126	0.0041	0.0041	0.0016	0.0012	0.0404	0.0261	0.0271	0.0657	0.0101	0.1066	0.0034
19	rs78235771	45797992	1.05	0.0706003084525404	1	0.0391838568150044	0.822210537884988	0.0123628865352196	0.0174	0.0229	0.0142	0.0036	0.1443	0.0051	0.0048	0.0638	9e-04	0.1011	0.1255	0.0419	0.0017	0.1451	0.0126	0.004	0.0041	0.0016	0.0012	0.0404	0.0261	0.0271	0.0657	0.0102	0.1066	0.0034
19	rs2306660	45802863	1.05	0.0706003084525404	1	0.0391838568150044	0.804345663487174	0.0102328840431943	0.0174	0.0229	0.0142	0.0036	0.1443	0.0051	0.0047	0.0638	9e-04	0.1012	0.1255	0.0419	0.0017	0.1451	0.0127	0.004	0.0041	0.0015	0.0012	0.0404	0.026	0.0271	0.0657	0.0103	0.1066	0.0034
19	rs4884	45810035	1.05	0.0706003084525404	1.01	0.0321931958856115	0.766592731626132	0.00843729940266157	0.0174	0.023	0.0143	0.0036	0.1443	0.005	0.0047	0.0637	9e-04	0.1012	0.1254	0.042	0.0017	0.1447	0.0129	0.0041	0.0043	0.0015	0.0012	0.0404	0.026	0.0271	0.0657	0.0105	0.1065	0.0033
19	rs7260463	45814860	1.05	0.0706003084525404	1.01	0.0321931958856115	0.758862077365046	0.00636618263033342	0.0171	0.0238	0.0144	0.0036	0.1442	0.005	0.0046	0.0629	8e-04	0.1013	0.1259	0.0418	0.0017	0.145	0.013	0.0041	0.0049	0.0015	0.0011	0.0403	0.0255	0.0272	0.0656	0.0106	0.1063	0.0033
19	rs11878918	45816529	1.05	0.0706003084525404	1.01	0.0321931958856115	0.764829275974644	0.0059497243751927	0.017	0.0243	0.0145	0.0035	0.1442	0.005	0.0046	0.0625	7e-04	0.1015	0.1259	0.0418	0.0016	0.1448	0.013	0.0041	0.0052	0.0015	0.0011	0.0403	0.0253	0.0271	0.0657	0.0109	0.1062	0.0032
19	rs364755	45818527	1.05	0.0706003084525404	1.01	0.0321931958856115	0.752306573589121	0.00707762605923572	0.0168	0.0248	0.0146	0.0035	0.1439	0.005	0.0046	0.0622	6e-04	0.1012	0.1259	0.042	0.0016	0.1446	0.013	0.0042	0.0056	0.0014	0.001	0.0403	0.0252	0.027	0.0659	0.0111	0.1066	0.0031
19	rs1133190	45818835	1.05	0.0706003084525404	1.01	0.0321931958856115	0.763067594039016	0.00652336745166556	0.0168	0.0249	0.0146	0.0035	0.1439	0.005	0.0046	0.0621	5e-04	0.1014	0.1259	0.042	0.0016	0.1445	0.0129	0.0042	0.0056	0.0014	0.001	0.0403	0.0251	0.027	0.0659	0.0112	0.1066	0.0031
19	rs17875640	45827148	1.04	0.0824519171540817	1.01	0.0321931958856115	0.906268914491853	0.00402030801237633	0.0164	0.0261	0.0148	0.0034	0.1452	0.0049	0.0044	0.0604	4e-04	0.1005	0.126	0.0421	0.0015	0.1438	0.013	0.0041	0.0061	0.0013	8e-04	0.0404	0.0236	0.0269	0.0659	0.0132	0.1071	0.0031
19	rs344790	45830763	1.04	0.0824519171540817	1.01	0.0321931958856115	0.903304458336379	0.00546550598252324	0.0163	0.0262	0.0149	0.0034	0.1453	0.0049	0.0044	0.0603	4e-04	0.1005	0.1262	0.042	0.0015	0.1437	0.013	0.0042	0.0062	0.0013	8e-04	0.0403	0.0234	0.0268	0.066	0.0135	0.107	0.0031
19	rs16979759	45831134	1.04	0.0824519171540817	1.01	0.0321931958856115	0.909072412801706	0.00552742830914574	0.0163	0.0262	0.0149	0.0034	0.1453	0.0049	0.0044	0.0603	4e-04	0.1005	0.1262	0.042	0.0015	0.1437	0.013	0.0041	0.0062	0.0013	8e-04	0.0403	0.0234	0.0268	0.066	0.0135	0.107	0.0031
19	rs60600938	45836109	1.04	0.0824519171540817	1.01	0.0321931958856115	0.943246987749872	0.00518143788231617	0.0161	0.0265	0.0148	0.0034	0.1455	0.0049	0.0044	0.0602	4e-04	0.1005	0.1264	0.0421	0.0015	0.1434	0.013	0.0042	0.0062	0.0013	8e-04	0.0403	0.0232	0.0268	0.0659	0.0136	0.1072	0.0031
19	rs12973246	45836204	1.04	0.0824519171540817	1.01	0.0321931958856115	0.941739318227355	0.00618901724744817	0.0161	0.0265	0.0148	0.0034	0.1455	0.0049	0.0044	0.0602	4e-04	0.1005	0.1262	0.0421	0.0021	0.1432	0.013	0.0041	0.0062	0.0013	8e-04	0.0403	0.0231	0.0268	0.0659	0.0136	0.1072	0.0031
19	rs1793978	45837269	1.04	0.0824519171540817	1.01	0.0321931958856115	0.948195798565168	0.00612326069294851	0.0161	0.0266	0.0148	0.0034	0.1455	0.0049	0.0044	0.0601	4e-04	0.1006	0.1262	0.0421	0.0021	0.1432	0.013	0.0041	0.0063	0.0013	8e-04	0.0403	0.0231	0.0268	0.0659	0.0136	0.1072	0.0031
19	rs454421	45844650	1.04	0.0824519171540817	1.01	0.0321931958856115	0.995269454143648	0.00714857798344151	0.016	0.0269	0.0149	0.0033	0.1456	0.005	0.0045	0.0599	4e-04	0.1006	0.126	0.042	0.0021	0.1432	0.013	0.004	0.0064	0.0012	7e-04	0.0402	0.0229	0.0266	0.0661	0.0139	0.1072	0.003
19	rs10416849	45845231	1.04	0.0824519171540817	1.01	0.0321931958856115	0.980240117944951	0.00726765541753995	0.016	0.0269	0.0149	0.0033	0.1456	0.005	0.0045	0.0599	4e-04	0.1006	0.1262	0.042	0.0021	0.1431	0.013	0.004	0.0064	0.0012	7e-04	0.0402	0.0229	0.0266	0.066	0.0139	0.1072	0.003
19	rs112261247	45846393	1.04	0.0824519171540817	1.01	0.0321931958856115	0.927216857057892	0.00668257294700575	0.016	0.0272	0.0149	0.0032	0.1458	0.0049	0.0044	0.06	3e-04	0.1006	0.1264	0.042	0.002	0.143	0.013	0.004	0.0064	0.0012	7e-04	0.0399	0.0229	0.0266	0.0659	0.0141	0.1072	0.0029
19	rs4476273	45848133	1.04	0.0824519171540817	1.01	0.0321931958856115	0.844158052117147	0.00605787529142239	0.0159	0.0277	0.015	0.0032	0.146	0.0049	0.0044	0.0602	3e-04	0.1005	0.1264	0.042	0.002	0.143	0.0131	0.004	0.0064	0.0012	7e-04	0.0395	0.0228	0.0265	0.0658	0.0143	0.1072	0.0028
19	rs35605600	45853094	1.04	0.0824519171540817	1.01	0.0321931958856115	0.4331277564044	0.00279691261628245	0.0158	0.0281	0.0151	0.0031	0.1466	0.0049	0.0043	0.0606	3e-04	0.1006	0.1266	0.042	0.0019	0.1428	0.0131	0.004	0.0064	0.0013	6e-04	0.0388	0.0225	0.0265	0.0661	0.0147	0.1071	0.0022
19	rs13181	45854919	1.03	0.0957762513390589	1.01	0.0321931958856115	0.447232117157351	0.00286906065002369	0.0158	0.0282	0.0151	0.003	0.1466	0.0049	0.004	0.0606	3e-04	0.1006	0.1266	0.0421	0.0019	0.143	0.0131	0.004	0.0064	0.0013	6e-04	0.0387	0.0224	0.0263	0.0661	0.0148	0.1072	0.0022
19	rs3916883	45855318	1.03	0.0957762513390589	1.01	0.0321931958856115	0.446694706737029	0.00307643884819816	0.0158	0.0282	0.0151	0.003	0.1466	0.0049	0.004	0.0606	3e-04	0.1006	0.1266	0.042	0.0019	0.1429	0.0131	0.004	0.0064	0.0013	6e-04	0.0387	0.0224	0.0263	0.066	0.0149	0.1072	0.0022
19	rs1052555	45855524	1.03	0.0957762513390589	1.01	0.0321931958856115	0.46252974509042	0.00319849812721499	0.0158	0.0283	0.0151	0.0029	0.1466	0.0049	0.0039	0.0606	3e-04	0.1008	0.1266	0.0421	0.0019	0.143	0.0131	0.004	0.0064	0.0013	6e-04	0.0387	0.0224	0.0263	0.066	0.015	0.1072	0.0022
19	rs238413	45857867	1.03	0.0957762513390589	1.02	0.0262527243843747	0.516114374117623	0.0117421898049741	0.0157	0.0285	0.0151	0.0027	0.1467	0.0049	0.0038	0.0605	3e-04	0.1005	0.1269	0.0421	0.0018	0.1428	0.0132	0.0041	0.0064	0.0013	5e-04	0.0381	0.0223	0.0263	0.0661	0.0153	0.1076	0.0023
19	rs3916860	45859760	1.03	0.0957762513390589	1.02	0.0262527243843747	0.569138876579898	0.0195273780044194	0.0156	0.0288	0.0151	0.0026	0.1468	0.005	0.0036	0.0604	4e-04	0.1003	0.1271	0.0421	0.0017	0.1426	0.0132	0.0042	0.0065	0.0013	5e-04	0.0376	0.0222	0.0266	0.0662	0.0154	0.1078	0.0023
19	rs3916856	45860158	1.03	0.0957762513390589	1.02	0.0262527243843747	0.519962585745794	0.0263727285209235	0.0156	0.0288	0.015	0.0026	0.1467	0.005	0.0036	0.0606	4e-04	0.1001	0.1271	0.042	0.0017	0.1427	0.0132	0.0042	0.0063	0.0013	5e-04	0.0376	0.0226	0.0266	0.0662	0.0154	0.1079	0.0024
19	rs3916855	45860202	1.03	0.0957762513390589	1.02	0.0262527243843747	0.52880035002766	0.0265095516250392	0.0156	0.0288	0.015	0.0026	0.1467	0.0051	0.0036	0.0606	4e-04	0.1001	0.1271	0.042	0.0017	0.1427	0.0132	0.0043	0.0063	0.0013	5e-04	0.0376	0.0226	0.0266	0.0662	0.0153	0.1078	0.0024
19	rs3916847	45861592	1.03	0.0957762513390589	1.01	0.0321931958856115	0.359111541168229	0.030523966350704	0.0154	0.029	0.0151	0.0025	0.1468	0.0051	0.0037	0.0602	4e-04	0.1009	0.1274	0.0422	0.0017	0.1429	0.0132	0.0044	0.0045	0.0013	5e-04	0.037	0.0225	0.0271	0.0663	0.0155	0.1078	0.0024
19	Affx-16026574	45862436	1.03	0.0957762513390589	1.01	0.0321931958856115	0.381330765122943	0.0458567180137655	0.0154	0.0291	0.0153	0.0025	0.1469	0.0052	0.0036	0.06	4e-04	0.1008	0.1275	0.0423	0.0017	0.1428	0.0132	0.0045	0.0045	0.0013	5e-04	0.0366	0.0225	0.0272	0.0662	0.0156	0.1077	0.0025
19	rs1799793	45867259	1.03	0.0957762513390589	1.01	0.0321931958856115	0.429900116983065	0.0697490304013639	0.0153	0.0297	0.0153	0.0026	0.1475	0.0053	0.0036	0.0599	4e-04	0.1004	0.1279	0.0432	0.0017	0.14	0.0136	0.0047	0.0048	0.0013	6e-04	0.0358	0.0223	0.0284	0.0654	0.016	0.1077	0.0026
19	rs3916794	45873257	1.03	0.0957762513390589	1.01	0.0321931958856115	0.425343263205192	0.0738002367806995	0.0153	0.0297	0.0154	0.0025	0.1476	0.0053	0.0036	0.0598	4e-04	0.1006	0.1278	0.0431	0.0016	0.1397	0.0136	0.0047	0.0048	0.0013	6e-04	0.0358	0.0223	0.0285	0.0653	0.0162	0.1076	0.0026
19	rs76692930	45875851	1.03	0.0957762513390589	1.01	0.0321931958856115	0.426742805167512	0.0811330067505299	0.0153	0.0298	0.0154	0.0025	0.1476	0.0053	0.0036	0.0598	4e-04	0.1007	0.1278	0.0431	0.0016	0.1395	0.0136	0.0047	0.0048	0.0013	6e-04	0.0358	0.0223	0.0285	0.0653	0.0162	0.1076	0.0026
19	rs11878644	45876967	1.03	0.0957762513390589	1	0.0391838568150044	0.427735528371734	0.103861291198418	0.0153	0.0298	0.0154	0.0025	0.1476	0.0053	0.0036	0.0598	4e-04	0.1008	0.1278	0.0431	0.0016	0.1395	0.0136	0.0047	0.0048	0.0013	6e-04	0.0357	0.0223	0.0286	0.0653	0.0163	0.1076	0.0026
19	rs10419931	45893476	1.02	0.110678017971113	1	0.0391838568150044	0.442585125561769	0.150438181088848	0.0153	0.0302	0.016	0.0025	0.1473	0.0055	0.0038	0.0602	5e-04	0.1009	0.1277	0.0439	0.0016	0.1378	0.0137	0.0048	0.0048	0.0014	6e-04	0.0355	0.0222	0.0288	0.0644	0.0167	0.1073	0.0026
19	rs35672228	45894752	1.02	0.110678017971113	1	0.0391838568150044	0.447710082065381	0.13611819557859	0.0153	0.0303	0.0161	0.0025	0.1472	0.0055	0.0038	0.0603	5e-04	0.1008	0.1278	0.044	0.0016	0.1375	0.0136	0.0048	0.0048	0.0014	6e-04	0.0354	0.0222	0.0289	0.0643	0.0168	0.1073	0.0026
19	rs10401973	45903406	1.02	0.110678017971113	1	0.0391838568150044	0.421100367911728	0.165265487847853	0.0155	0.0315	0.0173	0.0023	0.1474	0.0055	0.0037	0.0606	6e-04	0.1004	0.1292	0.044	0.0017	0.1349	0.0138	0.0048	0.0043	0.0016	6e-04	0.0345	0.0222	0.0289	0.063	0.0176	0.107	0.0028
19	rs4802252	45904759	1.02	0.110678017971113	1	0.0391838568150044	0.402978618360433	0.15433717567609	0.0155	0.0315	0.0174	0.0023	0.1474	0.0055	0.0036	0.0609	6e-04	0.1005	0.1294	0.0438	0.0017	0.1346	0.0138	0.0048	0.0042	0.0016	6e-04	0.0345	0.0223	0.029	0.0628	0.0176	0.1072	0.0028
19	rs4802253	45904995	1.02	0.110678017971113	1	0.0391838568150044	0.403148783959734	0.149492642432716	0.0155	0.0315	0.0174	0.0023	0.1474	0.0055	0.0036	0.0609	6e-04	0.1005	0.1294	0.0438	0.0017	0.1346	0.0138	0.0048	0.0042	0.0016	6e-04	0.0344	0.0223	0.029	0.0628	0.0176	0.1072	0.0028
19	rs928911	45907860	1.02	0.110678017971113	1	0.0391838568150044	0.423422622479081	0.0947108498544757	0.0156	0.0314	0.0177	0.0022	0.1474	0.0056	0.0036	0.0611	6e-04	0.1002	0.1299	0.0437	0.0017	0.1341	0.0137	0.0048	0.0041	0.0016	6e-04	0.0344	0.0222	0.029	0.0625	0.0179	0.1074	0.0028
19	rs34014819	45909634	1.02	0.110678017971113	1	0.0391838568150044	0.4293145586958	0.110282765224137	0.0156	0.0313	0.0178	0.0022	0.1474	0.0056	0.0036	0.0612	6e-04	0.1002	0.1301	0.0437	0.0017	0.1339	0.0137	0.0049	0.0042	0.0016	6e-04	0.0343	0.0222	0.029	0.0625	0.0179	0.1074	0.0028
19	rs111448570	45910792	1.02	0.110678017971113	0.97	0.0677063307338505	0.432187573496954	0.123209689104335	0.0157	0.0313	0.0178	0.0022	0.1474	0.0056	0.0036	0.0612	6e-04	0.1001	0.1301	0.0437	0.0017	0.1338	0.0137	0.0049	0.0041	0.0016	6e-04	0.0343	0.0222	0.029	0.0624	0.0179	0.1074	0.0028
19	rs735482	45912002	1.02	0.110678017971113	0.97	0.0677063307338505	0.43654439287748	0.135388633198017	0.0157	0.0313	0.0178	0.0022	0.1474	0.0056	0.0036	0.0613	6e-04	0.1001	0.1301	0.0437	0.0017	0.1338	0.0137	0.0049	0.0041	0.0016	6e-04	0.0343	0.0222	0.029	0.0624	0.0179	0.1075	0.0028
19	rs762562	45912343	1.02	0.110678017971113	0.96	0.0801626552665664	0.430661934205373	0.131762517932538	0.0157	0.0313	0.0178	0.0022	0.1475	0.0056	0.0036	0.0613	6e-04	0.1003	0.1302	0.0437	0.0017	0.1338	0.0137	0.0049	0.0039	0.0016	6e-04	0.0343	0.0222	0.0291	0.0624	0.0179	0.1075	0.0028
19	rs2336219	45912406	1.02	0.110678017971113	0.96	0.0801626552665664	0.428144629460659	0.132033216162468	0.0157	0.0313	0.0178	0.0022	0.1474	0.0056	0.0036	0.0613	6e-04	0.1003	0.1302	0.0437	0.0017	0.1338	0.0137	0.0049	0.0039	0.0016	6e-04	0.0343	0.0222	0.0291	0.0624	0.0179	0.1075	0.0028
19	rs3212986	45912736	1.02	0.110678017971113	0.96	0.0801626552665664	0.430251641864703	0.135844440998802	0.0157	0.0313	0.0178	0.0022	0.1474	0.0056	0.0036	0.0613	6e-04	0.1003	0.1302	0.0437	0.0017	0.1338	0.0136	0.0049	0.0039	0.0016	6e-04	0.0343	0.0222	0.0291	0.0624	0.0179	0.1075	0.0028
19	rs41558212	45918245	1.02	0.110678017971113	0.96	0.0801626552665664	0.433304153290473	0.123561772776244	0.0157	0.0313	0.0178	0.0022	0.1475	0.0056	0.0037	0.0613	6e-04	0.1003	0.1302	0.0437	0.0017	0.1336	0.0137	0.0049	0.0039	0.0016	6e-04	0.0344	0.0222	0.0291	0.0622	0.018	0.1075	0.0028
19	rs11615	45923653	1.02	0.110678017971113	0.96	0.0801626552665664	0.431072420332397	0.102791874711138	0.0156	0.0314	0.018	0.0023	0.1478	0.0057	0.0037	0.0615	7e-04	0.1005	0.1302	0.0436	0.0018	0.1327	0.0137	0.0049	0.0039	0.0016	6e-04	0.0345	0.0221	0.0292	0.0617	0.018	0.1075	0.0028
19	rs3212948	45924362	1.01	0.127260826833158	0.96	0.0801626552665664	0.427735528371734	0.110873859212413	0.0156	0.0314	0.0181	0.0023	0.1478	0.0056	0.0037	0.0616	7e-04	0.1004	0.1304	0.0436	0.0018	0.1326	0.0137	0.0049	0.0039	0.0017	6e-04	0.0344	0.0221	0.0292	0.0614	0.018	0.1078	0.0028
19	rs41542613	45924692	1.01	0.127260826833158	0.96	0.0801626552665664	0.426392705647671	0.106428695506672	0.0156	0.0314	0.0181	0.0023	0.1478	0.0056	0.0037	0.0616	7e-04	0.1004	0.1304	0.0436	0.0018	0.1326	0.0137	0.0049	0.0039	0.0017	6e-04	0.0344	0.0221	0.0292	0.0614	0.018	0.1078	0.0028
19	rs58106854	45925323	1.01	0.127260826833158	0.96	0.0801626552665664	0.426451045660663	0.103943731717175	0.0156	0.0314	0.0181	0.0023	0.1477	0.0056	0.0037	0.0616	7e-04	0.1004	0.1304	0.0436	0.0018	0.1325	0.0137	0.0049	0.004	0.0017	6e-04	0.0345	0.0221	0.0292	0.0614	0.018	0.1078	0.0028
19	rs12611268	45949900	1.01	0.127260826833158	0.96	0.0801626552665664	0.336127555857039	0.121629979884351	0.0156	0.0318	0.0186	0.0044	0.1466	0.0059	0.004	0.0615	8e-04	0.1005	0.13	0.0435	0.0019	0.1321	0.014	0.0051	0.0041	0.0019	8e-04	0.0339	0.0219	0.0293	0.0599	0.0183	0.1067	0.0031
19	rs1018765	45955201	1	0.145626599290586	0.96	0.0801626552665664	0.544321456216353	0.140156389972366	0.0155	0.0321	0.0189	0.0062	0.1454	0.006	0.0041	0.062	9e-04	0.1004	0.1297	0.0435	0.002	0.1315	0.0142	0.0052	0.0041	0.002	0.001	0.0337	0.0223	0.0292	0.0589	0.0185	0.1055	0.0033
19	rs10405048	45955881	1	0.145626599290586	0.96	0.0801626552665664	0.57673905734324	0.127014223747842	0.0154	0.0322	0.0189	0.0064	0.1453	0.0061	0.0041	0.0622	9e-04	0.1004	0.1296	0.0435	0.002	0.1314	0.0142	0.0052	0.0041	0.002	0.001	0.0336	0.0223	0.0292	0.0587	0.0185	0.1054	0.0032
19	rs10416517	45962856	0.99	0.165875049708709	0.96	0.0801626552665664	1.9235917105619	0.129425089351059	0.0153	0.0329	0.0194	0.0091	0.1435	0.0065	0.0043	0.0638	9e-04	0.1008	0.1298	0.0443	0.0021	0.1302	0.0148	0.0052	0.0042	0.0019	0.001	0.033	0.0224	0.0291	0.0564	0.0188	0.1029	0.0033
19	rs73049903	45966736	0.99	0.165875049708709	0.96	0.0801626552665664	1.7310074929208	0.116764586706999	0.0154	0.033	0.0194	0.0088	0.1445	0.006	0.0039	0.0641	9e-04	0.1007	0.1304	0.0441	0.0022	0.1311	0.0149	0.005	0.0041	0.0019	0.001	0.0329	0.0222	0.029	0.0562	0.0186	0.1025	0.0033
19	rs3760845	45968798	0.99	0.165875049708709	0.96	0.0801626552665664	1.74762603767733	0.147608008188016	0.0155	0.0331	0.0193	0.0086	0.1448	0.0057	0.0037	0.0642	9e-04	0.1006	0.1308	0.044	0.0022	0.1316	0.0149	0.0049	0.0041	0.0019	0.001	0.033	0.0221	0.029	0.0561	0.0186	0.1023	0.0033
19	rs2276469	45974593	0.99	0.165875049708709	0.96	0.0801626552665664	1.3539744377833	0.147326056600099	0.0155	0.0331	0.0193	0.008	0.1448	0.0057	0.0037	0.0643	9e-04	0.1009	0.1311	0.0439	0.0022	0.1319	0.0151	0.0048	0.0041	0.0019	0.001	0.0329	0.0219	0.029	0.0561	0.0185	0.1023	0.0033
19	rs2276470	45974668	0.99	0.165875049708709	0.96	0.0801626552665664	1.36578612582206	0.149115027303675	0.0156	0.033	0.0192	0.008	0.1448	0.0057	0.0037	0.0644	9e-04	0.101	0.1311	0.0439	0.0023	0.1318	0.0151	0.0046	0.0041	0.0019	0.001	0.0329	0.0218	0.029	0.0561	0.0186	0.1023	0.0033
19	rs8105114	45978602	0.99	0.165875049708709	0.96	0.0801626552665664	1.24427703445375	0.12426706791209	0.0156	0.0331	0.0192	0.0078	0.1448	0.0057	0.0037	0.0644	9e-04	0.1011	0.1315	0.0439	0.0023	0.132	0.0152	0.0046	0.0041	0.0019	0.001	0.0329	0.0217	0.0289	0.056	0.0185	0.1022	0.0033
19	rs28381261	45979984	0.99	0.165875049708709	0.96	0.0801626552665664	1.19735687957529	0.129514703686575	0.0156	0.0332	0.0192	0.0077	0.1448	0.0057	0.0037	0.0644	9e-04	0.1011	0.1315	0.0439	0.0023	0.1321	0.0152	0.0046	0.0041	0.0019	0.001	0.0329	0.0217	0.0289	0.056	0.0185	0.1021	0.0033
19	rs116999393	45980576	0.99	0.165875049708709	0.96	0.0801626552665664	1.17475523639712	0.131582166510464	0.0156	0.0332	0.0192	0.0077	0.1448	0.0057	0.0037	0.0644	9e-04	0.1011	0.1316	0.0439	0.0023	0.1321	0.0152	0.0046	0.004	0.0019	0.001	0.0329	0.0217	0.0288	0.056	0.0185	0.1021	0.0033
19	rs80306406	45987013	0.99	0.165875049708709	0.96	0.0801626552665664	0.972081879071011	0.141357726716542	0.0156	0.0332	0.0192	0.0074	0.1448	0.0057	0.0037	0.0643	9e-04	0.1011	0.1318	0.044	0.0023	0.1324	0.0154	0.0045	0.004	0.0019	0.001	0.033	0.0216	0.0288	0.0561	0.0184	0.102	0.0032
19	rs1573606	45996056	0.99	0.165875049708709	0.96	0.0801626552665664	0.761001797908141	0.169591640529067	0.0156	0.0333	0.0192	0.007	0.1449	0.0058	0.0037	0.0642	9e-04	0.1012	0.1321	0.044	0.0023	0.1326	0.0156	0.0044	0.004	0.0018	0.001	0.033	0.0215	0.0287	0.0561	0.0184	0.1018	0.0031
19	rs45440199	46002766	0.99	0.165875049708709	0.96	0.0801626552665664	0.595773318944606	0.184629097908098	0.0156	0.0333	0.0191	0.0065	0.145	0.0059	0.0037	0.0642	9e-04	0.1011	0.1322	0.044	0.0023	0.1329	0.0156	0.0044	0.004	0.0018	0.001	0.0329	0.0214	0.0286	0.0563	0.0185	0.1017	0.0031
19	rs57579470	46005824	0.99	0.165875049708709	0.96	0.0801626552665664	0.535817197146601	0.184222407867754	0.0156	0.0333	0.0191	0.0063	0.1451	0.0059	0.0037	0.0642	9e-04	0.1011	0.1323	0.044	0.0023	0.1331	0.0156	0.0043	0.004	0.0018	0.001	0.0329	0.0213	0.0286	0.0563	0.0185	0.1017	0.0031
19	rs59113555	46006214	0.99	0.165875049708709	0.96	0.0801626552665664	0.522600032378595	0.17695490567372	0.0156	0.0333	0.0191	0.0063	0.1451	0.0059	0.0038	0.0642	9e-04	0.101	0.1323	0.044	0.0023	0.1331	0.0156	0.0043	0.004	0.0018	0.001	0.0329	0.0213	0.0286	0.0563	0.0185	0.1017	0.0031
19	rs2238688	46009520	0.99	0.165875049708709	0.96	0.0801626552665664	0.45346522233203	0.17127355698756	0.0156	0.0332	0.0191	0.0061	0.1451	0.0059	0.0038	0.0643	9e-04	0.101	0.1324	0.0441	0.0023	0.1332	0.0157	0.0043	0.004	0.0018	0.001	0.0329	0.0212	0.0286	0.0564	0.0186	0.1016	0.0031
19	rs113990109	46017454	0.99	0.165875049708709	0.96	0.0801626552665664	0.195425548549711	0.163019752748501	0.0157	0.0333	0.0191	0.0042	0.1452	0.0059	0.0038	0.0645	9e-04	0.1005	0.1334	0.044	0.0023	0.1344	0.0162	0.0042	0.004	0.0017	0.001	0.0325	0.0205	0.0284	0.0575	0.019	0.101	0.0029
19	rs7256865	46018407	0.99	0.165875049708709	0.95	0.0943132253134139	0.188798780398201	0.155868386197189	0.0157	0.0333	0.0191	0.0041	0.1451	0.0059	0.0038	0.0645	9e-04	0.1003	0.1336	0.044	0.0023	0.1345	0.0162	0.0042	0.004	0.0017	0.001	0.0325	0.0205	0.0284	0.0575	0.019	0.1009	0.0029
19	rs80016077	46020890	0.99	0.165875049708709	0.95	0.0943132253134139	0.171909156363005	0.155485078419996	0.0158	0.0334	0.019	0.0038	0.1451	0.0059	0.0038	0.0646	8e-04	0.1002	0.1337	0.044	0.0023	0.1346	0.0163	0.0041	0.004	0.0017	0.001	0.0325	0.0204	0.0283	0.0578	0.019	0.1008	0.0028
19	rs4802260	46027752	0.99	0.165875049708709	0.95	0.0943132253134139	0.161351664944212	0.148455028124597	0.0158	0.0334	0.019	0.0033	0.1452	0.006	0.0038	0.0648	8e-04	0.1	0.134	0.044	0.0023	0.1349	0.0165	0.0041	0.004	0.0017	0.001	0.0324	0.0202	0.0282	0.0581	0.0191	0.1007	0.0027
19	Affx-16028911	46031606	0.99	0.165875049708709	0.95	0.0943132253134139	0.163563746387746	0.135206467687963	0.0157	0.0334	0.0189	0.0031	0.1452	0.006	0.0038	0.065	8e-04	0.0999	0.134	0.0441	0.0023	0.135	0.0166	0.0041	0.0039	0.0016	0.001	0.0324	0.0204	0.0281	0.0583	0.019	0.1006	0.0027
19	rs73568948	46032124	0.99	0.165875049708709	0.95	0.0943132253134139	0.164119525317458	0.135844440998802	0.0157	0.0334	0.0189	0.0031	0.1452	0.006	0.0038	0.065	8e-04	0.0999	0.134	0.0441	0.0023	0.135	0.0166	0.0041	0.0039	0.0016	0.001	0.0324	0.0204	0.0281	0.0583	0.019	0.1006	0.0027
19	rs118162407	46034346	0.99	0.165875049708709	0.95	0.0943132253134139	0.169808957571299	0.135115418735565	0.0157	0.0334	0.0188	0.0031	0.1451	0.006	0.0038	0.0651	9e-04	0.0999	0.1341	0.0442	0.0023	0.1349	0.0166	0.0041	0.0039	0.0016	0.001	0.0324	0.0204	0.0281	0.0584	0.019	0.1006	0.0027
19	rs16979873	46034511	0.99	0.165875049708709	0.95	0.0943132253134139	0.1706614636497	0.136666311100549	0.0157	0.0334	0.0188	0.0031	0.1451	0.006	0.0038	0.0651	9e-04	0.0999	0.1341	0.0442	0.0023	0.1348	0.0166	0.0041	0.0039	0.0016	0.001	0.0324	0.0204	0.0281	0.0584	0.019	0.1006	0.0027
19	rs8111589	46034558	0.99	0.165875049708709	0.95	0.0943132253134139	0.17105302611472	0.133843103909658	0.0157	0.0334	0.0188	0.0031	0.1452	0.006	0.0038	0.0651	9e-04	0.0998	0.1341	0.0442	0.0023	0.1348	0.0166	0.0041	0.0039	0.0016	0.001	0.0324	0.0204	0.0281	0.0584	0.019	0.1006	0.0027
19	rs116948137	46036996	0.99	0.165875049708709	0.95	0.0943132253134139	0.142619853437528	0.0860495335234299	0.0157	0.0335	0.0188	0.0031	0.1451	0.006	0.0038	0.0651	9e-04	0.0998	0.1342	0.0441	0.0022	0.1348	0.0167	0.0041	0.004	0.0016	0.001	0.0324	0.0203	0.028	0.0584	0.019	0.1004	0.0027
19	rs12974604	46042508	0.98	0.188103243221556	0.95	0.0943132253134139	0.0905990023102235	0.120057941307694	0.0158	0.0336	0.0191	0.0033	0.1448	0.0061	0.0039	0.0652	9e-04	0.0997	0.1343	0.0441	0.0022	0.1348	0.0171	0.0042	0.0042	0.0016	0.001	0.0323	0.0203	0.0278	0.0586	0.0191	0.0995	0.0025
19	rs61533891	46043656	0.98	0.188103243221556	0.95	0.0943132253134139	0.0841426272791583	0.118753801228155	0.0158	0.0336	0.0192	0.0033	0.1447	0.0062	0.0039	0.0652	9e-04	0.0997	0.1343	0.0441	0.0022	0.1347	0.0171	0.0042	0.0042	0.0016	0.001	0.0323	0.0202	0.0278	0.0586	0.0191	0.0993	0.0024
19	rs73942917	46047055	0.98	0.188103243221556	0.95	0.0943132253134139	0.0495385735251202	0.0791992646146135	0.0159	0.0338	0.0195	0.0036	0.1438	0.0064	0.004	0.0654	0.001	0.0998	0.1345	0.044	0.0021	0.1345	0.0175	0.0043	0.0045	0.0016	0.001	0.0322	0.0201	0.0274	0.0591	0.0193	0.0985	0.0021
19	rs11083772	46050760	0.97	0.212405230483542	0.95	0.0943132253134139	0.0317454923983284	0.0453300090911884	0.0161	0.0342	0.0196	0.004	0.1421	0.0067	0.0044	0.0661	0.0014	0.0999	0.1351	0.0436	0.002	0.1345	0.018	0.0045	0.0051	0.0015	0.001	0.0321	0.0201	0.027	0.0599	0.0185	0.0969	0.0016
19	rs4802261	46052454	0.97	0.212405230483542	0.95	0.0943132253134139	0.0285408592095053	0.0450967811091947	0.0163	0.0349	0.0197	0.004	0.1411	0.0067	0.0043	0.0664	0.0012	0.1001	0.1371	0.0433	0.0019	0.1341	0.0183	0.0043	0.0051	0.0014	9e-04	0.0321	0.0198	0.0267	0.0608	0.0182	0.0957	0.0014
19	rs73568973	46053050	0.97	0.212405230483542	0.94	0.110289943288055	0.0284629674770207	0.0405450987432541	0.0163	0.0349	0.0197	0.004	0.1411	0.0067	0.0043	0.0664	0.0012	0.1	0.1371	0.0433	0.0019	0.1341	0.0183	0.0043	0.0051	0.0014	9e-04	0.0321	0.0198	0.0267	0.0608	0.0182	0.0957	0.0014
19	rs78514357	46058522	0.97	0.212405230483542	0.94	0.110289943288055	0.0292826922649981	0.0543912930221992	0.0163	0.0349	0.0197	0.0041	0.1411	0.0067	0.0043	0.0665	0.0012	0.1	0.1372	0.0434	0.0018	0.1341	0.0183	0.0043	0.0051	0.0014	9e-04	0.0322	0.0198	0.0266	0.0608	0.0181	0.0956	0.0014
19	rs11673516	46059364	0.97	0.212405230483542	0.94	0.110289943288055	0.0302347922100381	0.0596806478881288	0.0163	0.0349	0.0198	0.0041	0.1411	0.0067	0.0043	0.0665	0.0012	0.1	0.1373	0.0434	0.0018	0.1341	0.0183	0.0043	0.0051	0.0014	9e-04	0.0322	0.0198	0.0266	0.0608	0.0181	0.0956	0.0014
19	rs1264226	46063167	0.97	0.212405230483542	0.94	0.110289943288055	0.0303160738482423	0.0580457816552925	0.0163	0.0349	0.0198	0.0041	0.1411	0.0067	0.0043	0.0665	0.0012	0.1	0.1373	0.0434	0.0018	0.1341	0.0183	0.0043	0.0051	0.0014	9e-04	0.0322	0.0198	0.0266	0.0609	0.0181	0.0956	0.0014
19	rs16979890	46066318	0.97	0.212405230483542	0.94	0.110289943288055	0.0300149443372674	0.0580457816552925	0.0163	0.0349	0.0198	0.004	0.1411	0.0067	0.0043	0.0666	0.0012	0.1	0.1373	0.0434	0.0018	0.1342	0.0183	0.0043	0.0051	0.0014	9e-04	0.0321	0.0198	0.0266	0.0609	0.0181	0.0955	0.0014
19	rs8112209	46073472	0.97	0.212405230483542	0.94	0.110289943288055	0.0261327409782738	0.0481700866478443	0.0163	0.0347	0.0201	0.0041	0.1411	0.0067	0.0042	0.0666	0.0012	0.0998	0.1377	0.0431	0.0018	0.1344	0.0185	0.0041	0.0052	0.0013	9e-04	0.0317	0.0197	0.0263	0.0628	0.0165	0.0956	0.0014
19	rs7256951	46076226	0.97	0.212405230483542	0.94	0.110289943288055	0.0276923049496061	0.0459741297644504	0.0163	0.0347	0.0203	0.0042	0.1412	0.0067	0.0042	0.0667	0.0012	0.0997	0.1378	0.0431	0.0018	0.1346	0.0185	0.0041	0.0053	0.0013	8e-04	0.0317	0.0196	0.0263	0.0632	0.0158	0.0955	0.0014
19	rs1079271	46080275	0.97	0.212405230483542	0.94	0.110289943288055	0.0233764736569037	0.0347483228224148	0.0163	0.0347	0.0203	0.0043	0.1412	0.0067	0.0042	0.0668	0.0012	0.0997	0.1378	0.043	0.0018	0.1347	0.0185	0.0041	0.0053	0.0014	8e-04	0.0317	0.0195	0.0262	0.0633	0.0158	0.0953	0.0014
19	rs73048457	46089055	0.97	0.212405230483542	0.94	0.110289943288055	0.0203417081083167	0.0406006561308255	0.0162	0.0348	0.0205	0.0043	0.1414	0.0067	0.0041	0.0668	0.0012	0.0996	0.1375	0.0428	0.0018	0.1352	0.0186	0.0041	0.0053	0.0017	8e-04	0.0317	0.0193	0.0258	0.0634	0.0158	0.0949	0.0014
19	rs73570937	46091879	0.97	0.212405230483542	0.94	0.110289943288055	0.0198136652644721	0.0363706320443255	0.0162	0.0349	0.0206	0.0044	0.1415	0.0067	0.0041	0.0668	0.0012	0.0996	0.1375	0.0428	0.0018	0.1353	0.0186	0.0041	0.0053	0.0017	8e-04	0.0317	0.0192	0.0258	0.0634	0.0158	0.0949	0.0014
19	rs75141079	46093155	0.97	0.212405230483542	0.92	0.14824156235026	0.0193124739171012	0.0361066857100497	0.0162	0.0349	0.0206	0.0044	0.1415	0.0066	0.004	0.0668	0.0012	0.0996	0.1375	0.0427	0.0018	0.1353	0.0186	0.0041	0.0053	0.0018	7e-04	0.0317	0.0192	0.0257	0.0634	0.0158	0.0948	0.0014
19	rs10411821	46096132	0.97	0.212405230483542	0.91	0.170469891558667	0.0205874733380368	0.035738633523189	0.0162	0.0349	0.0207	0.0044	0.1415	0.0066	0.004	0.0668	0.0012	0.0996	0.1375	0.0427	0.0018	0.1354	0.0186	0.0041	0.0053	0.0018	7e-04	0.0316	0.0192	0.0257	0.0634	0.0158	0.0948	0.0014
19	rs79664224	46101600	0.98	0.188103243221556	0.91	0.170469891558667	0.0252235219540523	0.0473338785593356	0.0161	0.0356	0.0217	0.0045	0.1398	0.0067	0.0041	0.0668	0.0011	0.1009	0.1376	0.0422	0.002	0.1352	0.0188	0.0038	0.0054	0.002	7e-04	0.0311	0.0183	0.025	0.0648	0.0158	0.0944	0.0014
19	rs3745816	46112907	0.98	0.188103243221556	0.91	0.170469891558667	0.0710069803808106	0.042113585892031	0.016	0.0364	0.0235	0.0047	0.1381	0.0068	0.0041	0.0669	0.0011	0.1026	0.1382	0.0418	0.0022	0.1359	0.019	0.0034	0.0056	0.0023	7e-04	0.0302	0.0154	0.024	0.0667	0.0158	0.0929	0.0014
19	rs2334253	46116477	0.98	0.188103243221556	0.91	0.170469891558667	0.0829013789618039	0.0526337298362892	0.016	0.0365	0.0237	0.0047	0.1379	0.0068	0.0041	0.0669	0.0011	0.1028	0.1383	0.0418	0.0022	0.136	0.0191	0.0033	0.0056	0.0023	7e-04	0.0301	0.0152	0.0239	0.067	0.0158	0.0927	0.0014
19	rs3816046	46118127	0.98	0.188103243221556	0.9	0.195029827813683	0.0880323211150322	0.0535093889511163	0.0161	0.0365	0.0237	0.0047	0.1378	0.0068	0.0041	0.0669	0.0011	0.1029	0.1382	0.0417	0.0022	0.1358	0.019	0.0033	0.0056	0.0023	7e-04	0.0301	0.0152	0.0238	0.0672	0.0158	0.0928	0.0013
19	rs36062041	46124531	0.98	0.188103243221556	0.9	0.195029827813683	0.100068549387965	0.0470961458690523	0.0161	0.0365	0.024	0.0048	0.1381	0.0069	0.0041	0.0669	0.001	0.1031	0.138	0.0418	0.0023	0.1353	0.0191	0.0033	0.0056	0.0024	7e-04	0.0301	0.015	0.0237	0.0676	0.0155	0.0924	0.0013
19	rs12608710	46129015	0.98	0.188103243221556	0.9	0.195029827813683	0.108907469218404	0.0540125712744071	0.0161	0.0366	0.0241	0.0048	0.1382	0.0069	0.0041	0.0669	0.001	0.1032	0.138	0.0418	0.0023	0.135	0.0191	0.0033	0.0056	0.0024	7e-04	0.0301	0.015	0.0237	0.0678	0.0154	0.0924	0.0013
19	rs1545040	46129999	0.98	0.188103243221556	0.9	0.195029827813683	0.109751491833966	0.0540756121789229	0.0161	0.0366	0.0241	0.0048	0.1381	0.0069	0.0041	0.0669	0.001	0.1032	0.138	0.0418	0.0023	0.135	0.0191	0.0032	0.0056	0.0024	7e-04	0.0302	0.015	0.0237	0.0678	0.0154	0.0924	0.0013
19	rs7252175	46133256	0.98	0.188103243221556	0.9	0.195029827813683	0.113585592475555	0.0564303715929338	0.0161	0.0366	0.0242	0.0048	0.138	0.0069	0.0042	0.0668	0.0011	0.1033	0.138	0.0418	0.0023	0.1351	0.0191	0.0032	0.0056	0.0024	7e-04	0.0301	0.015	0.0237	0.0679	0.0154	0.0923	0.0013
19	rs16979952	46136487	0.98	0.188103243221556	0.9	0.195029827813683	0.119561257827319	0.0689781582488729	0.0162	0.0366	0.0242	0.0048	0.1378	0.0069	0.0042	0.0668	0.0011	0.1034	0.138	0.0418	0.0023	0.1351	0.0191	0.0032	0.0055	0.0025	7e-04	0.0301	0.015	0.0237	0.0679	0.0155	0.0922	0.0013
19	rs10853775	46138698	0.98	0.188103243221556	0.9	0.195029827813683	0.122575863463925	0.0696788039230055	0.0162	0.0366	0.0242	0.0047	0.1378	0.0069	0.0042	0.0668	0.0011	0.1034	0.1381	0.0418	0.0023	0.1351	0.019	0.0032	0.0055	0.0025	7e-04	0.0301	0.015	0.0237	0.068	0.0155	0.0922	0.0013
19	rs6509226	46141346	0.97	0.212405230483542	0.9	0.195029827813683	0.118528409059281	0.0635475851875955	0.0159	0.0366	0.0243	0.0048	0.1378	0.007	0.0042	0.0667	0.0012	0.1036	0.1381	0.0418	0.0023	0.1349	0.0191	0.0033	0.0054	0.0025	7e-04	0.0302	0.015	0.0237	0.0679	0.0155	0.0921	0.0013
19	rs12151009	46141845	0.97	0.212405230483542	0.9	0.195029827813683	0.115125128736227	0.0526960692044139	0.0158	0.0366	0.0243	0.0048	0.1378	0.007	0.0043	0.0668	0.0012	0.1036	0.1381	0.0418	0.0023	0.1349	0.0191	0.0033	0.0054	0.0025	7e-04	0.0302	0.015	0.0237	0.0679	0.0155	0.0921	0.0013
19	rs2286756	46145025	0.97	0.212405230483542	0.9	0.195029827813683	0.140675761393849	0.0748819943490468	0.0158	0.0366	0.0251	0.0048	0.1374	0.0071	0.0043	0.0666	0.001	0.1048	0.1371	0.0417	0.0024	0.135	0.0194	0.0033	0.0053	0.0029	8e-04	0.0302	0.015	0.0238	0.0672	0.0156	0.0915	0.0013
19	rs66579396	46152580	0.97	0.212405230483542	0.9	0.195029827813683	0.225482942355434	0.0766262266642241	0.0152	0.0377	0.0256	0.0044	0.1381	0.0068	0.004	0.0666	7e-04	0.1054	0.1375	0.0409	0.0024	0.1368	0.0193	0.0029	0.0047	0.003	8e-04	0.0289	0.0152	0.0231	0.0677	0.0155	0.0915	0.0012
19	rs10408179	46157004	0.97	0.212405230483542	0.9	0.195029827813683	0.233906858806119	0.0836901834674393	0.0152	0.0378	0.0256	0.0044	0.138	0.0068	0.004	0.0666	7e-04	0.1054	0.1375	0.0409	0.0024	0.137	0.0193	0.0029	0.0047	0.003	8e-04	0.029	0.0152	0.023	0.0677	0.0155	0.0914	0.0012
19	rs10415769	46158643	0.97	0.212405230483542	0.89	0.222038712392691	0.244416219017003	0.0736564921435649	0.0151	0.0379	0.0256	0.0043	0.14	0.0067	0.0039	0.0667	6e-04	0.1054	0.1379	0.0406	0.0023	0.137	0.0193	0.0029	0.0046	0.0029	7e-04	0.0289	0.0151	0.0231	0.0681	0.0156	0.0895	0.0011
19	rs12976464	46162399	0.97	0.212405230483542	0.89	0.222038712392691	0.245376304910461	0.0792732885342492	0.0151	0.0379	0.0256	0.0042	0.14	0.0067	0.0039	0.0667	6e-04	0.1055	0.1379	0.0406	0.0023	0.1371	0.0193	0.0029	0.0045	0.0029	7e-04	0.0289	0.0151	0.0231	0.0681	0.0157	0.0895	0.0011
19	rs76968115	46162757	0.97	0.212405230483542	0.89	0.222038712392691	0.243980500372365	0.0735128629740161	0.0151	0.0379	0.0256	0.0042	0.14	0.0067	0.0039	0.0667	6e-04	0.1055	0.1379	0.0406	0.0023	0.1371	0.0193	0.0029	0.0045	0.0029	7e-04	0.0289	0.0151	0.0231	0.0681	0.0157	0.0895	0.0011
19	rs8111428	46168101	0.97	0.212405230483542	0.9	0.195029827813683	0.252376577399428	0.0857436209346151	0.0151	0.0379	0.0256	0.0042	0.1402	0.0066	0.0038	0.0666	6e-04	0.1056	0.1378	0.0406	0.0023	0.1372	0.0193	0.0029	0.0044	0.0029	7e-04	0.0288	0.0151	0.0231	0.0681	0.0158	0.0896	0.001
19	rs55669001	46177235	0.97	0.212405230483542	0.9	0.195029827813683	0.286323898297013	0.0979927276923974	0.0149	0.0378	0.026	0.0038	0.1404	0.0064	0.0037	0.0674	6e-04	0.1064	0.1371	0.0406	0.002	0.1377	0.0192	0.0028	0.0041	0.003	6e-04	0.0287	0.0153	0.023	0.0684	0.0159	0.0891	0.001
19	rs35568293	46179110	0.97	0.212405230483542	0.9	0.195029827813683	0.287417547590157	0.100096571140738	0.0148	0.0377	0.0261	0.0037	0.1405	0.0062	0.0036	0.0676	6e-04	0.1067	0.137	0.0407	0.0019	0.1378	0.0191	0.0028	0.004	0.0031	6e-04	0.0288	0.0153	0.023	0.0683	0.0159	0.089	0.001
19	rs34783010	46180414	0.97	0.212405230483542	0.9	0.195029827813683	0.29499067239136	0.113591350677242	0.0148	0.0377	0.0261	0.0037	0.1406	0.0062	0.0035	0.0675	5e-04	0.1069	0.137	0.0407	0.0019	0.138	0.0191	0.0028	0.0039	0.0031	6e-04	0.0289	0.0153	0.023	0.0683	0.0159	0.0889	0.001
19	rs1800437	46181392	0.97	0.212405230483542	0.9	0.195029827813683	0.295087207932829	0.114274638634281	0.0148	0.0377	0.0261	0.0037	0.1406	0.0062	0.0035	0.0675	5e-04	0.1069	0.137	0.0407	0.0019	0.138	0.0191	0.0028	0.0039	0.0031	6e-04	0.0289	0.0153	0.023	0.0684	0.0159	0.0889	0.001
19	rs10423928	46182304	0.97	0.212405230483542	0.9	0.195029827813683	0.295860097494514	0.115045199489055	0.0148	0.0377	0.0261	0.0037	0.1406	0.0062	0.0035	0.0675	5e-04	0.1069	0.1371	0.0407	0.0019	0.138	0.0191	0.0028	0.0039	0.0031	6e-04	0.0288	0.0153	0.023	0.0684	0.0159	0.0889	0.001
19	rs2334255	46186150	0.97	0.212405230483542	0.9	0.195029827813683	0.299351408123875	0.114702484957293	0.0148	0.0378	0.0261	0.0037	0.1406	0.0062	0.0035	0.0675	6e-04	0.1069	0.1369	0.0407	0.0019	0.138	0.0191	0.0028	0.0039	0.0031	6e-04	0.0289	0.0153	0.0233	0.0684	0.0159	0.0887	0.001
19	rs35089411	46189861	0.97	0.212405230483542	0.9	0.195029827813683	0.314032565491647	0.123209689104335	0.0148	0.0377	0.0262	0.0036	0.1405	0.0062	0.0035	0.0676	5e-04	0.1069	0.1368	0.0408	0.0019	0.1379	0.0191	0.0028	0.0039	0.0031	6e-04	0.0289	0.0153	0.0233	0.0687	0.0159	0.0887	0.001
19	rs10403723	46191828	0.97	0.212405230483542	0.9	0.195029827813683	0.319948425454106	0.138131894503639	0.0148	0.0378	0.0262	0.0036	0.1405	0.0062	0.0035	0.0676	5e-04	0.107	0.1367	0.0408	0.0019	0.1379	0.0191	0.0028	0.0038	0.0031	6e-04	0.0289	0.0153	0.0234	0.0688	0.0159	0.0886	0.001
19	rs7245708	46195756	0.97	0.212405230483542	0.9	0.195029827813683	0.311841512322641	0.115388302334708	0.0148	0.0377	0.0262	0.0036	0.1404	0.0061	0.0035	0.0676	5e-04	0.1069	0.1367	0.0408	0.0019	0.1379	0.0191	0.0028	0.0038	0.0031	6e-04	0.0289	0.0153	0.0234	0.0688	0.0159	0.0887	0.001
19	rs62111729	46199284	0.97	0.212405230483542	0.9	0.195029827813683	0.311096409690476	0.116850809762216	0.0148	0.0378	0.0262	0.0036	0.1404	0.0061	0.0035	0.0676	5e-04	0.1069	0.1366	0.0408	0.0019	0.1379	0.0191	0.0027	0.0038	0.0031	6e-04	0.0289	0.0153	0.0234	0.0688	0.0159	0.0888	0.001
19	rs12975617	46208023	0.96	0.238871757466757	0.9	0.195029827813683	0.318237906588054	0.162824983309083	0.0146	0.0378	0.0265	0.003	0.141	0.0059	0.0034	0.068	5e-04	0.106	0.1369	0.0405	0.0018	0.1377	0.0192	0.0025	0.0033	0.0031	5e-04	0.0286	0.0152	0.0236	0.0684	0.0162	0.0906	9e-04
19	rs55704777	46225518	0.96	0.238871757466757	0.9	0.195029827813683	0.278450016021451	0.158560926491128	0.0144	0.0377	0.0261	0.0026	0.1424	0.0057	0.0033	0.0679	5e-04	0.1056	0.1375	0.0404	0.0018	0.1371	0.0188	0.0024	0.003	0.0031	5e-04	0.0282	0.0153	0.0239	0.068	0.017	0.0919	9e-04
19	rs4802273	46244060	0.96	0.238871757466757	0.9	0.195029827813683	0.266426162820565	0.176754473406879	0.0143	0.0377	0.026	0.0025	0.1426	0.0057	0.0033	0.0678	5e-04	0.1051	0.1375	0.0404	0.0018	0.137	0.0189	0.0023	0.003	0.0031	5e-04	0.0282	0.0153	0.0239	0.068	0.0173	0.0924	9e-04
19	rs10422883	46247641	0.96	0.238871757466757	0.9	0.195029827813683	0.272864945883097	0.193653270935827	0.0144	0.0377	0.026	0.0025	0.1426	0.0057	0.0033	0.0676	5e-04	0.1052	0.1373	0.0404	0.0018	0.1372	0.0188	0.0023	0.003	0.0031	5e-04	0.0282	0.0153	0.0239	0.068	0.0172	0.0926	9e-04
19	rs75987583	46248557	0.96	0.238871757466757	0.89	0.222038712392691	0.272032445588817	0.190457601211917	0.0144	0.0377	0.026	0.0025	0.1427	0.0057	0.0033	0.0676	5e-04	0.1052	0.1373	0.0403	0.0018	0.1372	0.0188	0.0023	0.003	0.0031	5e-04	0.0282	0.0153	0.0239	0.068	0.0172	0.0926	9e-04
19	rs4802274	46251768	0.96	0.238871757466757	0.89	0.222038712392691	0.275603320468433	0.19344655532836	0.0144	0.0377	0.026	0.0025	0.1427	0.0057	0.0033	0.0676	5e-04	0.1052	0.1373	0.0403	0.0018	0.1372	0.0188	0.0023	0.003	0.0031	5e-04	0.0282	0.0153	0.0239	0.068	0.0172	0.0926	9e-04
19	rs117516680	46254070	0.96	0.238871757466757	0.89	0.222038712392691	0.275975760409226	0.197178827838367	0.0144	0.0377	0.026	0.0025	0.1427	0.0057	0.0033	0.0676	5e-04	0.1052	0.1373	0.0403	0.0018	0.1373	0.0188	0.0023	0.003	0.0031	5e-04	0.0282	0.0153	0.0239	0.068	0.0172	0.0926	9e-04
19	rs725660	46262286	0.96	0.238871757466757	0.89	0.222038712392691	0.278356432123817	0.20334728517	0.0144	0.0377	0.0259	0.0025	0.1427	0.0057	0.0033	0.0676	5e-04	0.1052	0.1373	0.0403	0.0018	0.1373	0.0188	0.0023	0.003	0.0031	5e-04	0.0282	0.0153	0.0239	0.068	0.0172	0.0926	9e-04
19	rs77216131	46266740	0.96	0.238871757466757	0.89	0.222038712392691	0.277655092187807	0.204609657644606	0.0144	0.0377	0.0259	0.0025	0.1426	0.0057	0.0033	0.0676	5e-04	0.1052	0.1373	0.0403	0.0018	0.1374	0.0188	0.0023	0.003	0.0031	5e-04	0.0282	0.0153	0.0239	0.068	0.0172	0.0926	9e-04
19	rs117997878	46268654	0.96	0.238871757466757	0.89	0.222038712392691	0.275649860644226	0.198219832327859	0.0144	0.0377	0.0258	0.0025	0.1426	0.0057	0.0033	0.0676	5e-04	0.1053	0.1374	0.0403	0.0018	0.1375	0.0188	0.0023	0.0031	0.0031	5e-04	0.0282	0.0153	0.0239	0.068	0.0172	0.0927	9e-04
19	rs2014576	46269076	0.96	0.238871757466757	0.88	0.251609301083599	0.27569640505353	0.207142208090513	0.0144	0.0377	0.0257	0.0025	0.1425	0.0057	0.0033	0.0676	5e-04	0.1053	0.1374	0.0403	0.0018	0.1375	0.0188	0.0023	0.003	0.0031	5e-04	0.0282	0.0153	0.0239	0.068	0.0172	0.0926	9e-04
19	rs2014377	46269313	0.96	0.238871757466757	0.88	0.251609301083599	0.298185219318354	0.220930067034867	0.0144	0.0377	0.0268	0.0025	0.1426	0.0055	0.0032	0.0674	5e-04	0.1053	0.1373	0.0403	0.0018	0.1374	0.0188	0.0023	0.003	0.0031	5e-04	0.0282	0.015	0.0239	0.068	0.0172	0.0926	9e-04
19	rs146680240	46274624	0.96	0.238871757466757	0.88	0.251609301083599	0.296537258312888	0.215658341327121	0.0144	0.0377	0.0267	0.0025	0.1425	0.0055	0.0032	0.0674	5e-04	0.1054	0.1374	0.0403	0.0018	0.1373	0.0188	0.0023	0.003	0.0031	5e-04	0.0282	0.0149	0.0239	0.0679	0.0172	0.0927	9e-04
19	rs527221	46275976	0.96	0.238871757466757	0.87	0.283849475516541	0.29557013782868	0.215872693787667	0.0144	0.0377	0.0267	0.0025	0.1425	0.0055	0.0032	0.0674	5e-04	0.1054	0.1374	0.0403	0.0018	0.1373	0.0188	0.0023	0.003	0.0031	5e-04	0.0282	0.0149	0.0239	0.0679	0.0173	0.0927	9e-04
19	rs2070736	46286714	0.96	0.238871757466757	0.87	0.283849475516541	0.290711871986173	0.210641341207659	0.0144	0.0377	0.0267	0.0025	0.1425	0.0055	0.0032	0.0676	5e-04	0.1054	0.1374	0.0403	0.0018	0.1372	0.0188	0.0023	0.003	0.0031	5e-04	0.0282	0.0149	0.024	0.0679	0.0173	0.0927	9e-04
19	rs73044299	46292649	0.96	0.238871757466757	0.87	0.283849475516541	0.289802738207804	0.21170551676307	0.0143	0.0377	0.0266	0.0025	0.1425	0.0055	0.0032	0.0675	4e-04	0.1054	0.1374	0.0403	0.0018	0.1372	0.0189	0.0023	0.003	0.0031	5e-04	0.0281	0.0149	0.024	0.0679	0.0173	0.0928	9e-04
19	rs72626215	46294136	0.96	0.238871757466757	0.87	0.283849475516541	0.290137505363482	0.212025115407656	0.0143	0.0377	0.0266	0.0025	0.1425	0.0055	0.0032	0.0675	4e-04	0.1055	0.1373	0.0403	0.0018	0.1372	0.0189	0.0023	0.003	0.0031	5e-04	0.0281	0.0149	0.024	0.0679	0.0173	0.0928	9e-04
19	rs12463359	46304585	0.96	0.238871757466757	0.87	0.283849475516541	0.294267191820306	0.215229846873593	0.0142	0.0378	0.0267	0.0025	0.1421	0.0055	0.0032	0.0674	4e-04	0.1056	0.1372	0.0404	0.0018	0.1372	0.019	0.0023	0.003	0.0031	6e-04	0.0281	0.0149	0.024	0.068	0.0174	0.0929	9e-04
19	rs8111071	46307406	0.96	0.238871757466757	0.87	0.283849475516541	0.293304022739089	0.21181203192158	0.0142	0.0378	0.0267	0.0025	0.142	0.0055	0.0032	0.0674	4e-04	0.1056	0.1371	0.0405	0.0018	0.1372	0.0189	0.0024	0.003	0.0031	6e-04	0.0281	0.0149	0.024	0.0678	0.0175	0.093	9e-04
19	rs117156135	46309414	0.96	0.238871757466757	0.87	0.283849475516541	0.291143044839065	0.215765508792263	0.0142	0.0378	0.0267	0.0025	0.142	0.0055	0.0032	0.0674	4e-04	0.1056	0.137	0.0405	0.0018	0.1372	0.019	0.0024	0.003	0.0031	6e-04	0.0282	0.0149	0.024	0.0678	0.0175	0.0929	9e-04
19	rs10402263	46313758	0.96	0.238871757466757	0.87	0.283849475516541	0.290999282664983	0.220930067034867	0.0142	0.0378	0.0267	0.0025	0.1419	0.0056	0.0033	0.0674	4e-04	0.1057	0.1369	0.0404	0.0018	0.1371	0.019	0.0024	0.003	0.003	6e-04	0.0282	0.015	0.024	0.0679	0.0176	0.0929	0.001
19	rs77063121	46324986	0.96	0.238871757466757	0.87	0.283849475516541	0.284427213804391	0.216730804214747	0.0142	0.0378	0.0267	0.0025	0.1418	0.0055	0.0033	0.0673	4e-04	0.1057	0.1368	0.0404	0.0017	0.137	0.019	0.0024	0.0031	0.003	6e-04	0.0282	0.0149	0.0241	0.068	0.0177	0.0928	0.001
19	rs10500292	46327933	0.96	0.238871757466757	0.86	0.318862054747229	0.281265396959693	0.200411932867976	0.0142	0.0378	0.0267	0.0024	0.1417	0.0055	0.0034	0.0672	4e-04	0.1058	0.1367	0.0404	0.0017	0.137	0.019	0.0024	0.0031	0.003	5e-04	0.0282	0.0149	0.0241	0.0682	0.0178	0.0928	0.001
19	rs4803861	46328179	0.96	0.238871757466757	0.86	0.318862054747229	0.279761966649852	0.200516520419865	0.0142	0.0378	0.0267	0.0024	0.1417	0.0055	0.0034	0.0672	4e-04	0.1058	0.1367	0.0404	0.0017	0.137	0.019	0.0024	0.0031	0.003	5e-04	0.0282	0.0149	0.0241	0.0682	0.0178	0.0928	0.001
19	rs918490	46338729	0.96	0.238871757466757	0.85	0.356744695657816	0.263192579668406	0.218020067032075	0.0142	0.0378	0.0267	0.0024	0.1416	0.0055	0.0032	0.0672	5e-04	0.1058	0.1368	0.0403	0.0018	0.137	0.0191	0.0024	0.003	0.003	7e-04	0.0282	0.015	0.024	0.0679	0.0181	0.0928	0.0012
19	rs145931067	46345782	0.96	0.238871757466757	0.85	0.356744695657816	0.261923254887556	0.21223826975051	0.0142	0.0378	0.0267	0.0024	0.1416	0.0055	0.0032	0.0672	5e-04	0.1057	0.1367	0.0403	0.0018	0.137	0.0191	0.0025	0.003	0.003	8e-04	0.0282	0.015	0.024	0.0678	0.0181	0.0928	0.0012
19	rs16980051	46345886	0.96	0.238871757466757	0.85	0.356744695657816	0.262149675513832	0.215015704964201	0.0142	0.0378	0.0267	0.0024	0.1416	0.0055	0.0032	0.0672	5e-04	0.1057	0.1367	0.0403	0.0018	0.137	0.0191	0.0025	0.003	0.003	8e-04	0.0282	0.015	0.024	0.0678	0.0181	0.0928	0.0012
19	rs8106955	46346330	0.96	0.238871757466757	0.85	0.356744695657816	0.262376202459491	0.214801633322173	0.0142	0.0378	0.0267	0.0024	0.1416	0.0055	0.0032	0.0672	5e-04	0.1057	0.1367	0.0403	0.0018	0.137	0.0191	0.0025	0.003	0.003	8e-04	0.0282	0.015	0.024	0.0678	0.0181	0.0928	0.0012
19	rs10420834	46347542	0.96	0.238871757466757	0.85	0.356744695657816	0.249501786588468	0.206930766070822	0.0142	0.0377	0.0263	0.0024	0.1416	0.0055	0.0032	0.0673	5e-04	0.1057	0.137	0.0403	0.0018	0.1371	0.0189	0.0025	0.003	0.003	8e-04	0.0282	0.015	0.024	0.068	0.0181	0.0928	0.0012
19	rs12709893	46353826	0.96	0.238871757466757	0.85	0.356744695657816	0.248181042858629	0.202927074854229	0.0142	0.0377	0.0263	0.0024	0.1416	0.0055	0.0032	0.0672	5e-04	0.1058	0.137	0.0403	0.0018	0.1371	0.0189	0.0025	0.003	0.003	8e-04	0.0281	0.015	0.024	0.0679	0.0181	0.0928	0.0012
19	rs76404967	46363333	0.96	0.238871757466757	0.85	0.356744695657816	0.244721476458796	0.222443922311406	0.0142	0.0377	0.0263	0.0024	0.1416	0.0055	0.0032	0.0671	5e-04	0.1059	0.137	0.0403	0.0018	0.1371	0.0189	0.0025	0.003	0.003	8e-04	0.0281	0.015	0.024	0.0679	0.0182	0.0927	0.0013
19	rs62109856	46363441	0.96	0.238871757466757	0.85	0.356744695657816	0.244590626189495	0.221254179915476	0.0142	0.0377	0.0263	0.0024	0.1416	0.0055	0.0032	0.0671	5e-04	0.1059	0.137	0.0403	0.0018	0.1371	0.0189	0.0025	0.003	0.003	8e-04	0.0281	0.015	0.024	0.0679	0.0182	0.0927	0.0013
19	rs10412574	46367206	0.96	0.238871757466757	0.85	0.356744695657816	0.240899196397716	0.21448065770206	0.0142	0.0377	0.0263	0.0024	0.1416	0.0055	0.0032	0.0671	5e-04	0.1058	0.137	0.0403	0.0019	0.1371	0.019	0.0025	0.003	0.003	8e-04	0.0281	0.015	0.024	0.0679	0.0182	0.0927	0.0013
19	rs3810329	46367945	0.96	0.238871757466757	0.85	0.356744695657816	0.236767233764618	0.189943862760681	0.0142	0.0377	0.0263	0.0024	0.1417	0.0055	0.0032	0.0671	5e-04	0.1058	0.137	0.0403	0.0019	0.1371	0.019	0.0025	0.003	0.003	8e-04	0.0281	0.015	0.024	0.0679	0.0182	0.0927	0.0013
19	rs61612552	46368526	0.96	0.238871757466757	0.85	0.356744695657816	0.22836979676206	0.18330847945307	0.0142	0.0377	0.0263	0.0024	0.1416	0.0055	0.0032	0.0671	5e-04	0.1058	0.137	0.0402	0.0019	0.1371	0.019	0.0025	0.003	0.003	8e-04	0.0281	0.015	0.024	0.0679	0.0183	0.0927	0.0013
19	rs112120887	46381103	0.97	0.212405230483542	0.85	0.356744695657816	0.186281939664931	0.205136415540656	0.014	0.0378	0.0255	0.0019	0.1417	0.0052	0.0026	0.0661	6e-04	0.1071	0.1369	0.0395	0.0017	0.1375	0.0193	0.0024	0.0029	0.0031	6e-04	0.0281	0.0157	0.0247	0.0681	0.0196	0.0915	0.0014
19	rs28678581	46382745	0.97	0.212405230483542	0.85	0.356744695657816	0.188610287406298	0.209897476102261	0.014	0.0378	0.0254	0.0019	0.1418	0.0051	0.0026	0.066	6e-04	0.1073	0.1368	0.0394	0.0017	0.1376	0.0193	0.0023	0.003	0.0031	6e-04	0.0281	0.0157	0.0248	0.0682	0.0197	0.0914	0.0014
19	rs11880219	46385997	0.97	0.212405230483542	0.82	0.488512084344485	0.188120710647369	0.209260572369943	0.014	0.0378	0.025	0.0019	0.1419	0.0051	0.0026	0.0658	7e-04	0.1077	0.1367	0.0393	0.0017	0.1377	0.0195	0.0022	0.003	0.0031	5e-04	0.0282	0.0158	0.0248	0.0683	0.0199	0.0915	0.0014
19	rs11550348	46387344	0.97	0.212405230483542	0.82	0.488512084344485	0.190386381705193	0.215336944165473	0.0139	0.0378	0.0251	0.0019	0.142	0.0051	0.0026	0.0655	7e-04	0.1077	0.1366	0.0393	0.0017	0.1377	0.0196	0.0021	0.003	0.0031	5e-04	0.028	0.0158	0.0248	0.0683	0.0199	0.0916	0.0014
19	rs3745926	46387503	0.97	0.212405230483542	0.82	0.488512084344485	0.190500073140265	0.215229846873593	0.0139	0.0378	0.0251	0.0019	0.142	0.0051	0.0026	0.0655	7e-04	0.1078	0.1366	0.0393	0.0017	0.1377	0.0196	0.0021	0.003	0.0031	5e-04	0.028	0.0158	0.0248	0.0683	0.0199	0.0916	0.0014
19	rs7259871	46390280	0.97	0.212405230483542	0.82	0.488512084344485	0.188685671653914	0.215979896308117	0.0139	0.0378	0.0251	0.0018	0.142	0.0051	0.0026	0.0654	7e-04	0.1078	0.1366	0.0393	0.0017	0.1377	0.0196	0.0021	0.003	0.0031	5e-04	0.028	0.0158	0.0249	0.0683	0.02	0.0916	0.0014
19	rs10403030	46395978	0.97	0.212405230483542	0.82	0.488512084344485	0.212846239720398	0.208412367335258	0.0138	0.0376	0.0255	0.0018	0.1418	0.0049	0.0026	0.0646	7e-04	0.1081	0.1364	0.0386	0.0018	0.1376	0.0199	0.0021	0.0032	0.0034	5e-04	0.0278	0.0159	0.025	0.0688	0.0203	0.0915	0.0016
19	rs117253957	46398959	0.97	0.212405230483542	0.82	0.488512084344485	0.205689788362675	0.204083351998169	0.0138	0.0376	0.0255	0.0018	0.1419	0.0049	0.0026	0.0645	8e-04	0.1081	0.1363	0.0384	0.0018	0.1375	0.0199	0.0021	0.0032	0.0034	5e-04	0.0278	0.0159	0.025	0.0688	0.0204	0.0917	0.0016
19	rs55903508	46403914	0.97	0.212405230483542	0.82	0.488512084344485	0.194925929088079	0.198949632167087	0.0138	0.0376	0.0254	0.0018	0.142	0.0049	0.0026	0.0643	8e-04	0.1081	0.1362	0.0381	0.0019	0.1373	0.02	0.0022	0.0033	0.0035	5e-04	0.0278	0.0159	0.025	0.0689	0.0205	0.092	0.0016
19	rs67709010	46405590	0.97	0.212405230483542	0.82	0.488512084344485	0.200032872416475	0.201458631404874	0.0137	0.0375	0.0255	0.0018	0.1419	0.0049	0.0027	0.0643	8e-04	0.108	0.1361	0.0381	0.0019	0.1375	0.02	0.0022	0.0033	0.0035	5e-04	0.0278	0.0159	0.025	0.0689	0.0205	0.092	0.0017
19	rs11669683	46408356	0.97	0.212405230483542	0.82	0.488512084344485	0.208312414593265	0.200621126275782	0.0136	0.0375	0.0254	0.0017	0.1418	0.0048	0.0026	0.0643	8e-04	0.1082	0.1364	0.038	0.0019	0.1376	0.0199	0.0022	0.0033	0.0035	4e-04	0.0279	0.0159	0.025	0.0689	0.0204	0.0921	0.0016
19	rs116972073	46411088	0.97	0.212405230483542	0.82	0.488512084344485	0.208352295710582	0.200411932867976	0.0136	0.0375	0.0254	0.0017	0.1417	0.0048	0.0026	0.0641	8e-04	0.1082	0.1364	0.038	0.0019	0.1376	0.0199	0.0022	0.0033	0.0036	5e-04	0.0278	0.0158	0.025	0.069	0.0205	0.0922	0.0016
19	rs10414420	46415010	0.97	0.212405230483542	0.83	0.441484906400802	0.210472159917466	0.203978145198767	0.0136	0.0375	0.0255	0.0017	0.1417	0.0048	0.0027	0.0639	8e-04	0.1082	0.1364	0.0381	0.0019	0.1375	0.0199	0.0022	0.0034	0.0036	5e-04	0.0276	0.0158	0.0251	0.069	0.0206	0.0922	0.0017
19	rs9304651	46419773	0.97	0.212405230483542	0.83	0.441484906400802	0.216496584663213	0.209048413889045	0.0136	0.0375	0.0256	0.0017	0.1415	0.0047	0.0027	0.0639	9e-04	0.1081	0.1364	0.0382	0.002	0.1374	0.0199	0.0022	0.0034	0.0037	5e-04	0.0275	0.0158	0.0251	0.069	0.0207	0.0922	0.0017
19	rs10422605	46425652	0.97	0.212405230483542	0.83	0.441484906400802	0.225900060217196	0.213198340012011	0.0136	0.0374	0.0256	0.0017	0.1413	0.0048	0.0027	0.0639	9e-04	0.1081	0.1367	0.0383	0.002	0.1369	0.0198	0.0021	0.0035	0.0037	5e-04	0.0275	0.0159	0.025	0.0691	0.0208	0.092	0.0018
19	rs66638328	46428275	0.97	0.212405230483542	0.83	0.441484906400802	0.251667263850432	0.215229846873593	0.0135	0.0374	0.0256	0.0017	0.141	0.0048	0.0027	0.0639	9e-04	0.1088	0.1362	0.0383	0.0021	0.1369	0.0199	0.0022	0.0035	0.0038	5e-04	0.0275	0.0159	0.0251	0.0691	0.021	0.0917	0.0019
19	rs11673437	46429314	0.97	0.212405230483542	0.83	0.441484906400802	0.254154638315265	0.214587631989389	0.0135	0.0373	0.0256	0.0017	0.1409	0.0048	0.0027	0.0639	9e-04	0.1088	0.1362	0.0383	0.0021	0.1369	0.0199	0.0022	0.0035	0.0038	5e-04	0.0275	0.0159	0.0251	0.0691	0.021	0.0917	0.0019
19	rs1422623	46431046	0.97	0.212405230483542	0.83	0.441484906400802	0.260070617107494	0.223961150903986	0.0135	0.0373	0.0256	0.0017	0.1409	0.0048	0.0027	0.0638	9e-04	0.1088	0.1362	0.0383	0.0021	0.1368	0.0199	0.0022	0.0035	0.0038	5e-04	0.0274	0.0159	0.0251	0.0691	0.0211	0.0917	0.0019
19	rs16980145	46435760	0.96	0.238871757466757	0.83	0.441484906400802	0.309064591635633	0.242871364984667	0.013	0.0373	0.0256	0.0018	0.1398	0.0048	0.0027	0.0636	0.0012	0.1095	0.1355	0.0385	0.0024	0.1359	0.0198	0.0023	0.0038	0.0039	6e-04	0.0271	0.0158	0.0254	0.0689	0.0224	0.0915	0.0022
19	rs78558452	46439188	0.96	0.238871757466757	0.83	0.441484906400802	0.366100023966943	0.264091538497001	0.0127	0.0374	0.0257	0.0019	0.139	0.0048	0.0027	0.0634	0.0014	0.11	0.1351	0.0386	0.0025	0.1353	0.0198	0.0023	0.004	0.0041	7e-04	0.027	0.0157	0.0255	0.0688	0.0234	0.0913	0.0024
19	rs10424197	46439321	0.96	0.238871757466757	0.83	0.441484906400802	0.3681016622535	0.264320271843822	0.0127	0.0374	0.0257	0.0019	0.139	0.0048	0.0027	0.0635	0.0014	0.11	0.1351	0.0386	0.0025	0.1353	0.0198	0.0023	0.004	0.0041	7e-04	0.027	0.0157	0.0256	0.0688	0.0234	0.0913	0.0024
19	rs73053711	46441649	0.95	0.267590046340022	0.83	0.441484906400802	0.39356304525067	0.308981186909106	0.0125	0.0374	0.0256	0.002	0.1386	0.0049	0.0026	0.064	0.0015	0.1102	0.1349	0.0388	0.0026	0.1352	0.0196	0.0023	0.004	0.0041	8e-04	0.0266	0.0158	0.0253	0.0687	0.0233	0.0916	0.0025
19	rs62111293	46441950	0.95	0.267590046340022	0.82	0.488512084344485	0.368047490561961	0.305986536131528	0.0124	0.0369	0.0256	0.002	0.1386	0.0048	0.0026	0.0639	0.0015	0.1104	0.1353	0.0387	0.0026	0.1352	0.0195	0.0023	0.004	0.0041	8e-04	0.0266	0.0158	0.0253	0.0688	0.0233	0.0916	0.0025
19	rs62111294	46442213	0.96	0.238871757466757	0.82	0.488512084344485	0.373648558787185	0.314272812070233	0.012	0.0369	0.0257	0.002	0.1386	0.0048	0.0026	0.0637	0.0015	0.1102	0.1359	0.0389	0.0027	0.1345	0.0196	0.0023	0.004	0.0041	8e-04	0.0267	0.0159	0.0254	0.0688	0.0234	0.0917	0.0026
19	rs2267649	46445422	0.96	0.238871757466757	0.82	0.488512084344485	0.381110170738736	0.344214635497122	0.0119	0.0369	0.0257	0.002	0.1381	0.0049	0.0026	0.0638	0.0016	0.1102	0.1358	0.0388	0.0027	0.1342	0.0196	0.0023	0.0041	0.0041	9e-04	0.0268	0.0159	0.0252	0.0689	0.0235	0.0919	0.0027
19	rs57784658	46451400	0.96	0.238871757466757	0.8	0.592267592767429	0.355111159648668	0.365195160757507	0.0118	0.037	0.0258	0.0021	0.1378	0.0049	0.0026	0.0643	0.0017	0.1102	0.1346	0.0387	0.0028	0.1339	0.0197	0.0023	0.0042	0.0041	0.0011	0.027	0.0162	0.0252	0.068	0.0238	0.0925	0.0028
19	rs118131101	46454250	0.96	0.238871757466757	0.8	0.592267592767429	0.358630279535221	0.384988280351675	0.0118	0.037	0.0258	0.0021	0.1378	0.0049	0.0026	0.0643	0.0017	0.1101	0.1344	0.0387	0.0028	0.1339	0.0198	0.0023	0.0042	0.0041	0.0011	0.027	0.0162	0.0253	0.0679	0.0238	0.0926	0.0028
19	rs11672647	46456764	0.96	0.238871757466757	0.8	0.592267592767429	0.356015893767709	0.386522886564354	0.0118	0.037	0.0259	0.0021	0.1378	0.0049	0.0026	0.0643	0.0017	0.1101	0.1343	0.0387	0.0028	0.1339	0.0198	0.0023	0.0043	0.0041	0.0011	0.027	0.0162	0.0253	0.0678	0.0238	0.0926	0.0028
19	rs77290868	46458297	0.96	0.238871757466757	0.79	0.649136622646432	0.376054397054912	0.457261141171463	0.0118	0.037	0.0258	0.0021	0.1378	0.0049	0.0026	0.0644	0.0017	0.11	0.134	0.0387	0.0028	0.1338	0.0199	0.0023	0.0043	0.004	0.0011	0.027	0.0162	0.0253	0.0679	0.0238	0.0927	0.0028
19	rs117302262	46461708	0.96	0.238871757466757	0.79	0.649136622646432	0.367722545977506	0.445916567275182	0.0119	0.0369	0.0259	0.0022	0.138	0.0049	0.0026	0.0645	0.0018	0.1098	0.1333	0.0386	0.0028	0.1336	0.02	0.0024	0.0043	0.0039	0.0012	0.027	0.0163	0.0253	0.0679	0.0239	0.093	0.0029
19	rs76703211	46465033	0.96	0.238871757466757	0.79	0.649136622646432	0.36994592327539	0.468141202009075	0.0118	0.037	0.0259	0.0022	0.1382	0.0049	0.0027	0.0646	0.0018	0.1096	0.1324	0.0385	0.0029	0.1337	0.0201	0.0024	0.0043	0.0038	0.0012	0.0271	0.0163	0.0253	0.0679	0.0238	0.0932	0.003
19	rs117043098	46465389	0.96	0.238871757466757	0.79	0.649136622646432	0.369023204285926	0.471512706534189	0.0118	0.037	0.0259	0.0022	0.1382	0.0049	0.0027	0.0646	0.0018	0.1096	0.1324	0.0385	0.0029	0.1337	0.0201	0.0025	0.0043	0.0038	0.0012	0.0271	0.0163	0.0253	0.0679	0.0238	0.0933	0.003
19	rs34804427	46470293	0.96	0.238871757466757	0.79	0.649136622646432	0.357775521723869	0.506667077131375	0.0117	0.037	0.0259	0.0022	0.1383	0.0049	0.0027	0.0646	0.0019	0.1095	0.132	0.0385	0.0029	0.1337	0.0201	0.0025	0.0043	0.0037	0.0012	0.0271	0.0163	0.0253	0.068	0.0238	0.0934	0.003
19	rs4239537	46480407	0.96	0.238871757466757	0.79	0.649136622646432	0.354101387898632	0.473808921264791	0.0117	0.037	0.0259	0.0023	0.1384	0.005	0.0027	0.0645	0.0019	0.1094	0.1314	0.0386	0.0029	0.1337	0.0202	0.0025	0.0043	0.0037	0.0013	0.0271	0.0163	0.0254	0.0681	0.0239	0.0935	0.003
19	rs61280344	46491358	0.96	0.238871757466757	0.79	0.649136622646432	0.337058733139327	0.490780977802195	0.0116	0.037	0.0259	0.0023	0.1385	0.005	0.0027	0.0645	0.0019	0.1093	0.1306	0.0387	0.0029	0.1337	0.0203	0.0025	0.0043	0.0036	0.0013	0.0271	0.0163	0.0255	0.0682	0.024	0.0936	0.003
19	rs77866767	46495004	0.96	0.238871757466757	0.79	0.649136622646432	0.334836475678556	0.48710199483711	0.0116	0.0371	0.0259	0.0023	0.1384	0.005	0.0027	0.0645	0.002	0.1093	0.1304	0.0387	0.0029	0.1336	0.0204	0.0026	0.0043	0.0036	0.0013	0.0271	0.0163	0.0255	0.0683	0.024	0.0937	0.003
19	rs62113402	46497706	0.96	0.238871757466757	0.79	0.649136622646432	0.326583899642724	0.4762433615825	0.0116	0.0371	0.026	0.0023	0.1384	0.0051	0.0027	0.0645	0.002	0.1093	0.1303	0.0387	0.0029	0.1334	0.0204	0.0026	0.0043	0.0036	0.0013	0.0271	0.0163	0.0255	0.0683	0.0241	0.0938	0.0031
19	rs930228	46499032	0.96	0.238871757466757	0.79	0.649136622646432	0.324195030827862	0.493510723174862	0.0117	0.0371	0.026	0.0023	0.1384	0.0051	0.0027	0.0646	0.002	0.1093	0.1303	0.0387	0.003	0.1334	0.0204	0.0026	0.0043	0.0036	0.0014	0.0271	0.0164	0.0255	0.0683	0.0241	0.0939	0.0031
19	rs8111976	46499537	0.96	0.238871757466757	0.79	0.649136622646432	0.322169178893118	0.486965872930003	0.0117	0.0371	0.026	0.0023	0.1384	0.0051	0.0027	0.0646	0.002	0.1093	0.1302	0.0387	0.003	0.1333	0.0204	0.0026	0.0043	0.0036	0.0014	0.0271	0.0164	0.0255	0.0683	0.024	0.0939	0.0031
19	rs73055782	46500197	0.96	0.238871757466757	0.79	0.649136622646432	0.32444872978153	0.523096360519888	0.0117	0.0371	0.026	0.0023	0.1383	0.0051	0.0027	0.0646	0.002	0.1093	0.1302	0.0387	0.003	0.1333	0.0204	0.0026	0.0042	0.0037	0.0014	0.0271	0.0164	0.0255	0.0683	0.0241	0.0939	0.003
19	rs67978203	46506005	0.97	0.212405230483542	0.79	0.649136622646432	0.273698819162931	0.365698988637159	0.0114	0.0367	0.0259	0.0025	0.1385	0.0054	0.003	0.0645	0.0021	0.1093	0.1292	0.0403	0.0031	0.1303	0.0202	0.003	0.0042	0.0038	0.0015	0.0268	0.0162	0.0265	0.0677	0.0251	0.0945	0.003
19	rs7254423	46512298	0.96	0.238871757466757	0.79	0.649136622646432	0.656940334148969	0.576558184949954	0.0084	0.0346	0.0243	0.0034	0.142	0.0063	0.0042	0.0659	0.0024	0.1086	0.1244	0.0487	0.0032	0.1203	0.0194	0.0047	0.0041	0.0031	0.0018	0.0272	0.0162	0.0296	0.0652	0.0289	0.0952	0.0023
19	rs75608718	46515961	0.96	0.238871757466757	0.79	0.649136622646432	0.61113717982678	0.454852491477567	0.0082	0.0345	0.0243	0.0034	0.1419	0.0063	0.0043	0.0658	0.0024	0.1086	0.1243	0.0487	0.0031	0.1202	0.0195	0.0047	0.0041	0.003	0.0018	0.0272	0.0166	0.0297	0.0655	0.029	0.095	0.0024
19	rs7895	46518651	0.96	0.238871757466757	0.79	0.649136622646432	0.605397715632653	0.421490453415777	0.0082	0.0345	0.0243	0.0035	0.1418	0.0063	0.0043	0.0658	0.0024	0.1086	0.1243	0.0488	0.0031	0.1202	0.0195	0.0047	0.0042	0.003	0.0018	0.0271	0.0166	0.0297	0.0656	0.029	0.095	0.0025
19	rs7271	46518682	0.96	0.238871757466757	0.79	0.649136622646432	0.602158728194449	0.420311631676542	0.0082	0.0345	0.0243	0.0035	0.1418	0.0063	0.0043	0.0658	0.0024	0.1086	0.1242	0.0487	0.0031	0.1202	0.0195	0.0047	0.0042	0.003	0.0018	0.0271	0.0166	0.0297	0.0657	0.0289	0.0949	0.0025
19	rs2287306	46520026	0.96	0.238871757466757	0.79	0.649136622646432	0.595430908938191	0.401185530752276	0.0082	0.0345	0.0243	0.0035	0.1418	0.0063	0.0043	0.0658	0.0024	0.1085	0.1242	0.0488	0.0031	0.1202	0.0195	0.0047	0.0042	0.003	0.0018	0.0271	0.0167	0.0297	0.0658	0.0289	0.0949	0.0025
19	Affx-16035511	46520506	0.96	0.238871757466757	0.79	0.649136622646432	0.593515096556857	0.403514393819479	0.0082	0.0345	0.0242	0.0035	0.1418	0.0063	0.0043	0.0658	0.0024	0.1085	0.1242	0.0487	0.0031	0.1202	0.0195	0.0047	0.0042	0.003	0.0018	0.0271	0.0167	0.0297	0.0658	0.0289	0.095	0.0025
19	rs2072561	46525867	0.96	0.238871757466757	0.79	0.649136622646432	0.584454078865323	0.368221072650091	0.0082	0.0345	0.0239	0.0035	0.1413	0.0064	0.0043	0.0656	0.0024	0.1088	0.1242	0.0486	0.003	0.1201	0.0194	0.0047	0.0042	0.0029	0.0018	0.0271	0.0167	0.0297	0.066	0.0288	0.0961	0.0026
19	rs12980641	46528941	0.96	0.238871757466757	0.79	0.649136622646432	0.592694909181481	0.332755372513096	0.0081	0.0344	0.0238	0.0035	0.1411	0.0064	0.0044	0.0654	0.0024	0.1092	0.1241	0.0486	0.003	0.1201	0.0194	0.0047	0.0042	0.0028	0.0018	0.027	0.0167	0.0296	0.0661	0.0288	0.0967	0.0026
19	rs116998613	46529918	0.96	0.238871757466757	0.79	0.649136622646432	0.591465613225896	0.330917699332554	0.0081	0.0344	0.0238	0.0035	0.141	0.0064	0.0044	0.0654	0.0024	0.1092	0.1241	0.0486	0.0029	0.1201	0.0194	0.0047	0.0041	0.0028	0.0018	0.027	0.0167	0.0296	0.0661	0.0288	0.0969	0.0026
19	rs28387038	46537875	0.96	0.238871757466757	0.79	0.649136622646432	0.590442103406597	0.302762128271929	0.0081	0.0342	0.0234	0.0034	0.1408	0.0064	0.0043	0.0654	0.0024	0.1095	0.124	0.0483	0.0029	0.1203	0.0193	0.0046	0.004	0.0028	0.0017	0.027	0.0168	0.0295	0.066	0.0286	0.0986	0.0025
19	rs17271272	46543566	0.96	0.238871757466757	0.79	0.649136622646432	0.583707568750061	0.308981186909106	0.0081	0.0342	0.0234	0.0033	0.1408	0.0063	0.0043	0.0654	0.0024	0.1096	0.1241	0.0483	0.0029	0.1204	0.0192	0.0046	0.0039	0.0028	0.0017	0.027	0.0168	0.0295	0.0659	0.0285	0.0989	0.0025
19	rs4803890	46546250	0.96	0.238871757466757	0.79	0.649136622646432	0.582351413806213	0.315962096114256	0.0081	0.0341	0.0233	0.0033	0.1407	0.0063	0.0042	0.0655	0.0023	0.1097	0.1242	0.0483	0.0028	0.1204	0.0192	0.0046	0.0039	0.0027	0.0017	0.0271	0.0168	0.0296	0.0658	0.0285	0.0991	0.0025
19	rs56333177	46557574	0.97	0.212405230483542	0.79	0.649136622646432	0.637377881637992	0.300023504892742	0.0077	0.0341	0.0222	0.003	0.1408	0.0058	0.0039	0.0669	0.002	0.1114	0.1277	0.0483	0.0023	0.1188	0.019	0.0044	0.0034	0.0024	0.0013	0.027	0.0171	0.0301	0.0654	0.0279	0.1001	0.0021
19	rs2341892	46557851	0.97	0.212405230483542	0.79	0.649136622646432	0.639215913216973	0.289379659456013	0.0076	0.0341	0.0221	0.003	0.1408	0.0058	0.0039	0.067	0.002	0.1115	0.1277	0.0483	0.0023	0.1188	0.019	0.0043	0.0034	0.0024	0.0013	0.027	0.0171	0.0301	0.0653	0.0279	0.1001	0.0021
19	rs7256039	46560024	0.97	0.212405230483542	0.79	0.649136622646432	0.642899203708977	0.282699237565896	0.0076	0.0341	0.0221	0.003	0.1408	0.0058	0.0039	0.0671	0.002	0.1115	0.1278	0.0483	0.0023	0.1187	0.019	0.0044	0.0033	0.0024	0.0013	0.027	0.0171	0.0301	0.0653	0.0279	0.1001	0.0021
19	rs6509252	46562704	0.97	0.212405230483542	0.79	0.649136622646432	0.645881194133818	0.281648798188484	0.0076	0.0341	0.0221	0.003	0.1407	0.0057	0.0039	0.0671	0.002	0.1115	0.1279	0.0483	0.0023	0.1188	0.0189	0.0043	0.0033	0.0023	0.0013	0.027	0.0171	0.0301	0.0653	0.0279	0.1001	0.0021
19	rs35237775	46566881	0.97	0.212405230483542	0.8	0.592267592767429	0.649083138853132	0.271902898866162	0.0076	0.0341	0.0222	0.003	0.1407	0.0057	0.0039	0.0671	0.002	0.1116	0.1279	0.0483	0.0022	0.1187	0.0189	0.0043	0.0033	0.0023	0.0013	0.027	0.0171	0.0301	0.0654	0.0279	0.1001	0.0021
19	rs73046107	46574843	0.97	0.212405230483542	0.8	0.592267592767429	0.632652537392445	0.284218648692039	0.0076	0.034	0.0223	0.003	0.1407	0.0055	0.0039	0.0671	0.0019	0.1119	0.1286	0.0481	0.0022	0.1191	0.0189	0.0042	0.0032	0.0021	0.0012	0.027	0.0171	0.0301	0.0654	0.0279	0.1	0.002
19	rs73046114	46581618	0.97	0.212405230483542	0.8	0.592267592767429	0.628013417625097	0.290909901413091	0.0076	0.0339	0.0224	0.0029	0.1409	0.0053	0.0039	0.067	0.0018	0.1121	0.1293	0.048	0.0021	0.1196	0.0189	0.0042	0.003	0.0019	0.0012	0.027	0.017	0.0301	0.0656	0.0279	0.0998	0.0019
19	rs79897685	46581676	0.97	0.212405230483542	0.8	0.592267592767429	0.627943247928922	0.291145540600557	0.0076	0.0339	0.0224	0.0029	0.1409	0.0053	0.0039	0.067	0.0018	0.1121	0.1293	0.048	0.0021	0.1196	0.0189	0.0042	0.003	0.0019	0.0012	0.027	0.017	0.0301	0.0656	0.0279	0.0998	0.0019
19	rs117302859	46582537	0.97	0.212405230483542	0.8	0.592267592767429	0.628434511076764	0.292442589675527	0.0076	0.0339	0.0224	0.0029	0.1409	0.0052	0.0039	0.067	0.0018	0.1121	0.1293	0.0479	0.0021	0.1196	0.0189	0.0041	0.003	0.0019	0.0012	0.027	0.017	0.0301	0.0657	0.0279	0.0998	0.0019
19	rs16980293	46582787	0.97	0.212405230483542	0.81	0.53874877155386	0.628434511076764	0.292914676860687	0.0076	0.0339	0.0224	0.0029	0.1408	0.0052	0.0039	0.067	0.0018	0.1121	0.1294	0.0479	0.0021	0.1196	0.0189	0.0041	0.003	0.0019	0.0012	0.0271	0.017	0.0301	0.0657	0.0279	0.0998	0.0019
19	rs731362	46585509	0.97	0.212405230483542	0.81	0.53874877155386	0.635965652405637	0.296344187027406	0.0076	0.0339	0.0224	0.0029	0.1409	0.0052	0.0039	0.067	0.0018	0.1121	0.1294	0.048	0.0021	0.1196	0.019	0.0041	0.003	0.0019	0.0012	0.0271	0.017	0.03	0.0657	0.0279	0.0998	0.0019
19	rs16980306	46586319	0.97	0.212405230483542	0.81	0.53874877155386	0.634061408673913	0.29385954252709	0.0076	0.0339	0.0224	0.0029	0.1409	0.0052	0.0039	0.067	0.0018	0.1121	0.1294	0.048	0.0021	0.1197	0.019	0.0041	0.003	0.0019	0.0012	0.0271	0.017	0.03	0.0657	0.0279	0.0998	0.0019
19	rs76523639	46587377	0.97	0.212405230483542	0.81	0.53874877155386	0.633849986820935	0.294332320499874	0.0076	0.0338	0.0224	0.0029	0.1409	0.0052	0.0039	0.067	0.0018	0.1121	0.1294	0.048	0.0021	0.1197	0.019	0.0041	0.003	0.0019	0.0012	0.0271	0.017	0.03	0.0656	0.0279	0.0998	0.0019
19	rs73046121	46591413	0.97	0.212405230483542	0.82	0.488512084344485	0.628294132255687	0.293505109976614	0.0076	0.0338	0.0224	0.0029	0.1409	0.0052	0.0039	0.067	0.0018	0.1121	0.1294	0.048	0.002	0.1197	0.019	0.0041	0.003	0.0018	0.0011	0.0271	0.017	0.03	0.0656	0.0279	0.0998	0.0019
19	rs116953645	46613411	0.97	0.212405230483542	0.84	0.397589870063919	0.610860007415211	0.282582462987247	0.0076	0.0336	0.0223	0.0029	0.1413	0.0053	0.004	0.067	0.0017	0.112	0.1296	0.0478	0.002	0.12	0.0189	0.0041	0.003	0.0018	0.0011	0.0269	0.0169	0.03	0.0657	0.0277	0.1	0.0018
19	rs77783195	46625002	0.97	0.212405230483542	0.84	0.397589870063919	0.570279258724574	0.262720436874489	0.0075	0.0331	0.022	0.0029	0.1419	0.0053	0.0041	0.067	0.0016	0.1119	0.1302	0.0475	0.0019	0.1205	0.0189	0.0041	0.003	0.0017	0.0011	0.0268	0.017	0.0299	0.0657	0.0273	0.1005	0.0018
19	rs7257956	46636139	0.97	0.212405230483542	0.84	0.397589870063919	0.519063450442799	0.235336239551216	0.0074	0.0324	0.0217	0.0028	0.1429	0.0054	0.0042	0.067	0.0015	0.1115	0.1314	0.0472	0.0018	0.1211	0.0188	0.004	0.003	0.0015	0.001	0.0269	0.0169	0.0297	0.0658	0.0268	0.1009	0.0017
19	rs11083799	46637157	0.97	0.212405230483542	0.84	0.397589870063919	0.512790295247465	0.239426796864417	0.0074	0.0324	0.0217	0.0028	0.143	0.0054	0.0042	0.067	0.0015	0.1115	0.1315	0.0472	0.0018	0.1211	0.0188	0.004	0.003	0.0015	0.001	0.0269	0.0169	0.0297	0.0658	0.0268	0.1009	0.0017
19	rs117501850	46641224	0.97	0.212405230483542	0.84	0.397589870063919	0.512598834564843	0.232365587841806	0.0074	0.0324	0.0216	0.0028	0.1431	0.0054	0.0042	0.067	0.0015	0.1115	0.1316	0.0471	0.0017	0.1211	0.0188	0.0039	0.003	0.0015	0.001	0.0269	0.0169	0.0296	0.0658	0.0267	0.1009	0.0017
19	rs6509255	46650030	0.97	0.212405230483542	0.84	0.397589870063919	0.513364882326297	0.228205386790011	0.0074	0.0324	0.0215	0.0028	0.1432	0.0054	0.0042	0.067	0.0015	0.1115	0.1317	0.0471	0.0017	0.1212	0.0188	0.0039	0.0029	0.0015	0.001	0.027	0.0169	0.0295	0.0657	0.0267	0.101	0.0017
19	rs115403922	46658253	0.97	0.212405230483542	0.84	0.397589870063919	0.518100914482455	0.221686572135252	0.0073	0.0324	0.0214	0.0027	0.1433	0.0055	0.0043	0.067	0.0015	0.1116	0.1318	0.047	0.0017	0.1209	0.0188	0.0039	0.0029	0.0015	0.001	0.027	0.0169	0.0295	0.0656	0.0267	0.1012	0.0017
19	rs2341903	46659516	0.97	0.212405230483542	0.84	0.397589870063919	0.518357507440655	0.223418897183635	0.0073	0.0324	0.0214	0.0027	0.1434	0.0055	0.0043	0.067	0.0015	0.1116	0.1318	0.047	0.0017	0.1209	0.0188	0.0039	0.0029	0.0015	0.001	0.027	0.0169	0.0295	0.0656	0.0266	0.1012	0.0017
19	rs73048066	46664561	0.97	0.212405230483542	0.84	0.397589870063919	0.530226149383096	0.221362252082895	0.0073	0.0324	0.0214	0.0027	0.1435	0.0055	0.0043	0.067	0.0015	0.1117	0.1319	0.047	0.0016	0.1208	0.0188	0.0039	0.0029	0.0015	9e-04	0.027	0.0169	0.0295	0.0656	0.0266	0.1013	0.0017
19	rs8106108	46685850	0.98	0.188103243221556	0.84	0.397589870063919	0.56052019488301	0.209260572369943	0.0072	0.0323	0.0213	0.0027	0.144	0.0056	0.0043	0.067	0.0014	0.1117	0.1322	0.047	0.0014	0.1204	0.0187	0.0039	0.0029	0.0015	8e-04	0.0271	0.017	0.0293	0.0655	0.0266	0.1019	0.0016
19	rs62111774	46694319	0.98	0.188103243221556	0.84	0.397589870063919	0.550378039644937	0.202612107960775	0.0072	0.0323	0.0212	0.0027	0.1441	0.0056	0.0043	0.0672	0.0014	0.1116	0.1322	0.047	0.0014	0.1202	0.0187	0.0039	0.0029	0.0015	8e-04	0.0271	0.017	0.0292	0.0657	0.0266	0.1019	0.0016
19	rs12461351	46696941	0.98	0.188103243221556	0.84	0.397589870063919	0.545109653335528	0.201877822249935	0.0072	0.0324	0.0211	0.0027	0.1441	0.0056	0.0043	0.0672	0.0014	0.1117	0.1323	0.0469	0.0014	0.1202	0.0187	0.0039	0.0029	0.0015	9e-04	0.0271	0.017	0.0292	0.0657	0.0266	0.1019	0.0016
19	rs8113677	46709129	0.98	0.188103243221556	0.84	0.397589870063919	0.514067572976072	0.18840548232245	0.0073	0.0324	0.0209	0.0027	0.144	0.0055	0.0042	0.0672	0.0013	0.1123	0.1323	0.0466	0.0014	0.1201	0.0187	0.0038	0.0029	0.0015	0.001	0.0272	0.0169	0.0291	0.0658	0.0265	0.1017	0.0016
19	rs7245856	46709690	0.98	0.188103243221556	0.84	0.397589870063919	0.511132105018207	0.188303075145859	0.0073	0.0324	0.0209	0.0028	0.144	0.0055	0.0042	0.0672	0.0013	0.1123	0.1322	0.0466	0.0014	0.1202	0.0187	0.0038	0.003	0.0015	0.001	0.0272	0.0169	0.0291	0.0657	0.0265	0.1017	0.0016
19	rs75105329	46715641	0.98	0.188103243221556	0.84	0.397589870063919	0.500479667422117	0.184629097908098	0.0074	0.0325	0.0209	0.0028	0.1438	0.0056	0.0041	0.0672	0.0013	0.1123	0.1323	0.0465	0.0015	0.1202	0.0187	0.0038	0.003	0.0015	0.001	0.0272	0.0169	0.0291	0.0657	0.0265	0.1016	0.0017
19	rs76586525	46720605	0.98	0.188103243221556	0.84	0.397589870063919	0.496072944093901	0.182294833329687	0.0074	0.0325	0.0209	0.0028	0.1438	0.0056	0.0041	0.0672	0.0013	0.1124	0.1323	0.0465	0.0015	0.1202	0.0187	0.0038	0.003	0.0016	0.001	0.0272	0.0169	0.029	0.0658	0.0265	0.1016	0.0018
19	rs12984069	46721467	0.98	0.188103243221556	0.85	0.356744695657816	0.497455894536227	0.182902789551251	0.0074	0.0325	0.0209	0.0028	0.1438	0.0056	0.0041	0.0671	0.0013	0.1124	0.1323	0.0465	0.0016	0.1201	0.0187	0.0038	0.003	0.0016	0.001	0.0272	0.0169	0.029	0.0658	0.0265	0.1015	0.0018
19	rs16980975	46725829	0.98	0.188103243221556	0.85	0.356744695657816	0.496764187742802	0.18188991549038	0.0074	0.0325	0.0209	0.0028	0.1437	0.0056	0.0041	0.0671	0.0013	0.1123	0.1323	0.0465	0.0016	0.1201	0.0187	0.0038	0.003	0.0016	0.001	0.0271	0.0169	0.029	0.0658	0.0266	0.1015	0.0018
19	rs117909986	46732293	0.98	0.188103243221556	0.85	0.356744695657816	0.503891933039861	0.178862923126059	0.0075	0.0326	0.0207	0.0027	0.143	0.0056	0.0041	0.0669	0.0013	0.1121	0.1326	0.0464	0.0018	0.1205	0.0186	0.0038	0.0029	0.0016	0.0011	0.0271	0.0169	0.029	0.066	0.0266	0.1017	0.002
19	rs75105417	46733409	0.98	0.188103243221556	0.85	0.356744695657816	0.509667385810233	0.175453581735992	0.0075	0.0326	0.0206	0.0027	0.1426	0.0056	0.0041	0.0668	0.0013	0.112	0.1327	0.0464	0.0019	0.1207	0.0186	0.0037	0.0029	0.0017	0.0011	0.0271	0.0169	0.029	0.066	0.0266	0.1017	0.0021
19	rs2286805	46734619	0.98	0.188103243221556	0.84	0.397589870063919	0.514259295575777	0.178963540689277	0.0075	0.0325	0.0206	0.0027	0.1423	0.0056	0.0041	0.0667	0.0014	0.112	0.1327	0.0464	0.002	0.1209	0.0185	0.0037	0.0029	0.0017	0.0011	0.0271	0.0169	0.029	0.0661	0.0267	0.1018	0.0022
19	rs7246169	46737633	0.98	0.188103243221556	0.84	0.397589870063919	0.518293353520974	0.166147191699886	0.0077	0.0318	0.0204	0.0027	0.1415	0.0058	0.0042	0.0657	0.0015	0.1119	0.1325	0.0461	0.0024	0.1218	0.0182	0.0037	0.0029	0.002	0.0011	0.0272	0.0171	0.0292	0.0665	0.0266	0.1018	0.0025
19	rs75645652	46738774	0.98	0.188103243221556	0.84	0.397589870063919	0.524662941049529	0.165363373537302	0.0077	0.0317	0.0204	0.0027	0.1413	0.0058	0.0042	0.0655	0.0015	0.1118	0.1325	0.0461	0.0025	0.1219	0.0182	0.0037	0.0029	0.002	0.0011	0.0273	0.0172	0.0292	0.0666	0.0267	0.1018	0.0025
19	rs9676648	46738993	0.98	0.188103243221556	0.84	0.397589870063919	0.525243830703139	0.165853107349619	0.0077	0.0317	0.0204	0.0028	0.1413	0.0058	0.0042	0.0655	0.0015	0.1118	0.1325	0.0461	0.0025	0.1219	0.0182	0.0037	0.0028	0.002	0.0011	0.0273	0.0172	0.0293	0.0667	0.0267	0.1018	0.0026
19	rs28630002	46739032	0.98	0.188103243221556	0.84	0.397589870063919	0.527958689092613	0.165167622530946	0.0077	0.0317	0.0203	0.0028	0.1413	0.0058	0.0042	0.0655	0.0015	0.1118	0.1325	0.0461	0.0025	0.1219	0.0182	0.0037	0.0028	0.002	0.0011	0.0273	0.0172	0.0293	0.0667	0.0267	0.1018	0.0025
19	rs10424322	46742424	0.98	0.188103243221556	0.84	0.397589870063919	0.540781232729845	0.183207028072746	0.0077	0.0315	0.0202	0.0028	0.1413	0.0059	0.0043	0.0652	0.0015	0.1119	0.1325	0.0461	0.0026	0.122	0.0181	0.0037	0.0028	0.0021	0.0011	0.0272	0.0172	0.0293	0.0668	0.0266	0.1018	0.0026
19	rs77171466	46742525	0.98	0.188103243221556	0.84	0.397589870063919	0.541370512283401	0.187280047839955	0.0077	0.0315	0.0202	0.0028	0.1413	0.0059	0.0043	0.0652	0.0015	0.1119	0.1325	0.0461	0.0026	0.122	0.0181	0.0037	0.0028	0.0021	0.0011	0.0272	0.0172	0.0293	0.0668	0.0266	0.1017	0.0026
19	rs8111613	46749159	0.99	0.165875049708709	0.84	0.397589870063919	0.545635416988401	0.196451224054656	0.0077	0.0315	0.02	0.0028	0.141	0.0059	0.0043	0.0648	0.0016	0.1119	0.1328	0.0462	0.0026	0.1221	0.0182	0.0038	0.0028	0.0021	0.0011	0.0273	0.0172	0.0293	0.0668	0.0265	0.1017	0.0026
19	rs118064543	46749772	0.99	0.165875049708709	0.84	0.397589870063919	0.543468183377989	0.201039732629142	0.0077	0.0315	0.02	0.0028	0.141	0.0059	0.0043	0.0648	0.0016	0.1118	0.1328	0.0462	0.0026	0.1221	0.0182	0.0038	0.0028	0.0021	0.0011	0.0272	0.0173	0.0293	0.0667	0.0265	0.1017	0.0026
19	rs76831238	46754533	1	0.145626599290586	0.84	0.397589870063919	0.533018198196457	0.184019178065033	0.0078	0.0317	0.019	0.003	0.1415	0.0058	0.0042	0.0642	0.0017	0.1119	0.1337	0.0461	0.0024	0.1233	0.0178	0.0037	0.0029	0.0022	0.0011	0.0271	0.0169	0.0289	0.0665	0.0263	0.1023	0.0024
19	rs77095301	46754982	1	0.145626599290586	0.84	0.397589870063919	0.5106224093768	0.192414099329676	0.0078	0.0318	0.019	0.003	0.1415	0.0057	0.0042	0.0641	0.0017	0.112	0.1339	0.046	0.0024	0.1235	0.0178	0.0037	0.0029	0.0022	0.0011	0.0272	0.0169	0.0289	0.0664	0.0262	0.1024	0.0024
19	rs10404733	46758802	1.01	0.127260826833158	0.84	0.397589870063919	0.456597645376569	0.255219469931799	0.0079	0.0315	0.0185	0.0032	0.1421	0.0054	0.004	0.0631	0.0018	0.1124	0.1352	0.0456	0.0021	0.1257	0.0173	0.0036	0.0028	0.0023	0.0011	0.0274	0.0165	0.0282	0.0662	0.0258	0.1026	0.002
19	rs10406931	46759579	1.01	0.127260826833158	0.84	0.397589870063919	0.435423687755317	0.249582643096599	0.0079	0.0315	0.0184	0.0032	0.1423	0.0054	0.004	0.063	0.0018	0.1124	0.1355	0.0456	0.0021	0.1261	0.0172	0.0036	0.0028	0.0023	0.001	0.0274	0.0164	0.0281	0.0661	0.0257	0.1027	0.002
19	rs76722690	46760100	1.01	0.127260826833158	0.84	0.397589870063919	0.431659165168379	0.258734163767091	0.008	0.0315	0.0185	0.0032	0.1422	0.0054	0.004	0.0629	0.0018	0.1125	0.1355	0.0455	0.0021	0.1262	0.0172	0.0036	0.0029	0.0023	0.001	0.0274	0.0164	0.0281	0.066	0.0257	0.1027	0.002
19	rs59433600	46763908	1.02	0.110678017971113	0.85	0.356744695657816	0.406445738387944	0.362050702933605	0.0084	0.0313	0.0182	0.0035	0.1415	0.0054	0.0042	0.062	0.002	0.1125	0.1351	0.045	0.0028	0.128	0.0168	0.0036	0.003	0.0025	0.0012	0.028	0.0165	0.0276	0.0655	0.0253	0.1026	0.0021
19	rs12977153	46766459	1.02	0.110678017971113	0.85	0.356744695657816	0.395414721776741	0.558173275685782	0.0091	0.0311	0.0182	0.0038	0.1408	0.0053	0.0043	0.0611	0.0022	0.1123	0.1345	0.0444	0.0034	0.1298	0.0165	0.0036	0.0032	0.0027	0.0013	0.0284	0.0165	0.0272	0.0648	0.0249	0.1024	0.0022
19	rs12463382	46767173	1.03	0.0957762513390589	0.85	0.356744695657816	0.343980547278063	0.473133263052596	0.0093	0.0309	0.0181	0.0038	0.1404	0.0053	0.0044	0.0607	0.0022	0.1125	0.1345	0.0442	0.0036	0.1306	0.0164	0.0036	0.0032	0.0027	0.0014	0.0285	0.0165	0.0271	0.0647	0.0248	0.1025	0.0023
19	rs117066760	46767891	1.03	0.0957762513390589	0.85	0.356744695657816	0.40519358374987	0.472052731375092	0.0094	0.0309	0.0179	0.0038	0.1402	0.0053	0.0044	0.0605	0.0022	0.1124	0.1344	0.0441	0.0038	0.1317	0.0161	0.0036	0.0032	0.0028	0.0014	0.0284	0.0165	0.027	0.0646	0.0246	0.1025	0.0023
19	rs55851213	46768705	1.03	0.0957762513390589	0.85	0.356744695657816	0.399413478070603	0.448312653595519	0.0096	0.0309	0.0178	0.0039	0.1403	0.0053	0.0045	0.0603	0.0023	0.1123	0.1343	0.0439	0.0041	0.1328	0.0158	0.0036	0.0032	0.0029	0.0014	0.0284	0.0166	0.0268	0.0645	0.0245	0.1022	0.0023
19	rs34088951	46774360	1.03	0.0957762513390589	0.85	0.356744695657816	0.413252296901312	0.553248454534628	0.0109	0.031	0.0176	0.0039	0.1416	0.0052	0.0044	0.0587	0.0024	0.1103	0.136	0.043	0.0054	0.1381	0.0149	0.0033	0.0031	0.0032	0.0015	0.029	0.0169	0.0248	0.0625	0.0223	0.1016	0.0026
19	rs12974773	46780193	1.03	0.0957762513390589	0.85	0.356744695657816	0.441931703963859	0.812659619413335	0.012	0.0313	0.0175	0.0038	0.1421	0.005	0.0042	0.0582	0.0024	0.1098	0.1366	0.0433	0.0057	0.1405	0.0145	0.0032	0.0029	0.003	0.0015	0.0304	0.0165	0.0233	0.0615	0.02	0.1022	0.0026
19	rs10153462	46782606	1.03	0.0957762513390589	0.85	0.356744695657816	0.414516843717124	0.723077498388769	0.0121	0.0313	0.0175	0.0038	0.1422	0.005	0.0042	0.0582	0.0024	0.1098	0.1367	0.0433	0.0057	0.1406	0.0145	0.0032	0.0029	0.003	0.0015	0.0305	0.0165	0.0233	0.0615	0.0198	0.1021	0.0026
19	rs4803919	46783256	1.03	0.0957762513390589	0.85	0.356744695657816	0.411702991499858	0.71351551334083	0.0121	0.0313	0.0175	0.0038	0.1422	0.005	0.0042	0.0582	0.0024	0.1098	0.1367	0.0433	0.0057	0.1407	0.0145	0.0032	0.003	0.003	0.0015	0.0305	0.0165	0.0233	0.0615	0.0198	0.1021	0.0026
19	rs759294	46787580	1.02	0.110678017971113	0.85	0.356744695657816	0.355323931724239	0.634732951566175	0.0123	0.0313	0.0173	0.0037	0.1421	0.0049	0.004	0.0583	0.0023	0.1097	0.137	0.0432	0.0059	0.142	0.0144	0.0031	0.0028	0.0029	0.0015	0.0306	0.0164	0.0231	0.0618	0.019	0.1023	0.0026
19	rs1990566	46792871	1.02	0.110678017971113	0.85	0.356744695657816	0.34116138866089	0.622848039580166	0.0123	0.0313	0.0174	0.0037	0.1419	0.0049	0.004	0.0583	0.0023	0.1096	0.1371	0.0431	0.0058	0.1428	0.0144	0.003	0.0028	0.0029	0.0016	0.0307	0.0164	0.0231	0.0618	0.0188	0.1024	0.0026
19	rs11671319	46795067	1.02	0.110678017971113	0.85	0.356744695657816	0.336799938491897	0.598521916001132	0.0123	0.0312	0.0173	0.0036	0.1419	0.0048	0.004	0.0584	0.0022	0.1095	0.1371	0.0431	0.0058	0.1432	0.0143	0.003	0.0028	0.0029	0.0016	0.0308	0.0164	0.0232	0.0617	0.0186	0.1023	0.0026
19	rs78296355	46796393	1.02	0.110678017971113	0.85	0.356744695657816	0.340692697621358	0.61015254340607	0.0123	0.0312	0.0173	0.0036	0.1419	0.0048	0.0039	0.0584	0.0022	0.1095	0.137	0.0431	0.0058	0.1434	0.0143	0.003	0.0028	0.0029	0.0016	0.0309	0.0164	0.0232	0.0616	0.0185	0.1023	0.0026
19	rs3810302	46799868	1.02	0.110678017971113	0.85	0.356744695657816	0.336127555857039	0.583667595957044	0.0123	0.0313	0.0173	0.0036	0.142	0.0048	0.0039	0.0585	0.0022	0.1094	0.137	0.0431	0.0057	0.1437	0.0142	0.003	0.0028	0.0028	0.0016	0.0311	0.0164	0.0232	0.0615	0.0183	0.1023	0.0025
19	rs76429245	46803983	1.02	0.110678017971113	0.85	0.356744695657816	0.311245355043571	0.521849205433016	0.0123	0.0313	0.0174	0.0036	0.1422	0.0047	0.0038	0.0586	0.0022	0.109	0.137	0.043	0.0057	0.1444	0.0143	0.003	0.0027	0.0028	0.0016	0.0311	0.0165	0.0232	0.0616	0.018	0.1022	0.0025
19	rs2072491	46807589	1.02	0.110678017971113	0.85	0.356744695657816	0.275649860644226	0.455253700473073	0.0124	0.0313	0.0174	0.0035	0.1426	0.0047	0.0036	0.0588	0.0021	0.1084	0.137	0.0429	0.0057	0.145	0.0143	0.0029	0.0026	0.0028	0.0017	0.0311	0.0165	0.0233	0.0617	0.0175	0.1022	0.0025
19	rs4802306	46808371	1.02	0.110678017971113	0.85	0.356744695657816	0.265285134094937	0.435440935232717	0.0124	0.0313	0.0174	0.0035	0.1428	0.0047	0.0036	0.0588	0.0021	0.1082	0.137	0.0428	0.0057	0.1453	0.0143	0.0029	0.0026	0.0028	0.0017	0.0311	0.0166	0.0233	0.0618	0.0173	0.1021	0.0025
19	rs7251867	46811388	1.02	0.110678017971113	0.84	0.397589870063919	0.254288267918473	0.454852491477567	0.0125	0.0311	0.0174	0.0034	0.1434	0.0046	0.0035	0.059	0.0021	0.1073	0.137	0.0428	0.0056	0.1463	0.0144	0.0027	0.0025	0.0028	0.0019	0.0312	0.0167	0.0235	0.0622	0.0165	0.1022	0.0025
19	rs759299	46812336	1.02	0.110678017971113	0.84	0.397589870063919	0.227112130695896	0.377340877462839	0.0125	0.0305	0.0175	0.0034	0.1424	0.0046	0.0035	0.059	0.0021	0.1076	0.1381	0.0427	0.0056	0.1468	0.0144	0.0026	0.0024	0.0028	0.0019	0.0313	0.0167	0.0236	0.0623	0.0163	0.1022	0.0025
19	rs61750957	46812451	1.02	0.110678017971113	0.84	0.397589870063919	0.231234807930608	0.388315404183085	0.0124	0.0304	0.0175	0.0033	0.1425	0.0046	0.0035	0.059	0.0021	0.1076	0.138	0.0427	0.0056	0.1468	0.0144	0.0026	0.0024	0.0028	0.0019	0.0313	0.0167	0.0236	0.0623	0.0163	0.1022	0.0025
19	rs10426962	46814806	1.02	0.110678017971113	0.84	0.397589870063919	0.246688846778303	0.335333090830472	0.0121	0.0304	0.0175	0.0033	0.1427	0.0045	0.0033	0.0592	0.002	0.107	0.1388	0.0425	0.0056	0.1474	0.0144	0.0024	0.0023	0.0028	0.0019	0.0314	0.0168	0.0236	0.0623	0.0159	0.1023	0.0024
19	rs118073786	46820697	1.02	0.110678017971113	0.84	0.397589870063919	0.244459814397125	0.308861233876846	0.0117	0.0303	0.0175	0.0032	0.1429	0.0045	0.0032	0.0593	0.002	0.1064	0.1395	0.0422	0.0055	0.148	0.0144	0.0023	0.0022	0.0028	0.0019	0.0317	0.0168	0.0237	0.0623	0.0158	0.1024	0.0024
19	rs3944020	46821445	1.02	0.110678017971113	0.84	0.397589870063919	0.240035117014787	0.290203331382721	0.0117	0.0303	0.0175	0.0032	0.1429	0.0045	0.0032	0.0593	0.002	0.1064	0.1396	0.0422	0.0055	0.148	0.0144	0.0023	0.0022	0.0028	0.0019	0.0317	0.0168	0.0237	0.0623	0.0158	0.1024	0.0024
19	rs75083651	46823194	1.02	0.110678017971113	0.84	0.397589870063919	0.245245262277431	0.302523690703936	0.0116	0.0303	0.0175	0.0031	0.1431	0.0044	0.0032	0.0593	0.002	0.1064	0.1397	0.042	0.0055	0.1482	0.0144	0.0023	0.0022	0.0028	0.002	0.0317	0.0168	0.0238	0.0623	0.0157	0.1024	0.0025
19	rs3764609	46823702	1.02	0.110678017971113	0.84	0.397589870063919	0.233906858806119	0.293386994562684	0.0116	0.0302	0.0174	0.0031	0.1432	0.0043	0.0032	0.0592	0.002	0.1064	0.1398	0.0419	0.0055	0.1482	0.0144	0.0022	0.0022	0.0028	0.002	0.0316	0.0168	0.0238	0.0624	0.0157	0.1025	0.0025
19	rs3764610	46823751	1.02	0.110678017971113	0.84	0.397589870063919	0.234588184788933	0.291499107875393	0.0116	0.0302	0.0174	0.0031	0.1432	0.0043	0.0032	0.0592	0.002	0.1064	0.1397	0.042	0.0055	0.1483	0.0144	0.0022	0.0022	0.0028	0.002	0.0316	0.0168	0.0238	0.0623	0.0157	0.1025	0.0025
19	rs71353905	46824425	1.02	0.110678017971113	0.84	0.397589870063919	0.233609123790209	0.293505109976614	0.0116	0.0301	0.0173	0.003	0.1436	0.0043	0.0031	0.0592	0.0019	0.106	0.14	0.0418	0.0054	0.1486	0.0144	0.0022	0.0021	0.0027	0.002	0.0316	0.0168	0.0239	0.0624	0.0156	0.1029	0.0024
19	rs76789866	46827437	1.02	0.110678017971113	0.84	0.397589870063919	0.224566795086017	0.31680774331765	0.0115	0.03	0.0171	0.0027	0.145	0.0042	0.0028	0.0591	0.0018	0.1053	0.1409	0.0415	0.0053	0.1492	0.0144	0.002	0.0019	0.0027	0.002	0.0314	0.0168	0.024	0.0625	0.0154	0.1033	0.0023
19	rs11672731	46830079	1.02	0.110678017971113	0.84	0.397589870063919	0.214464310867523	0.340382396347649	0.0114	0.0299	0.0169	0.0025	0.1461	0.0041	0.0027	0.059	0.0018	0.1047	0.1414	0.0413	0.0053	0.1495	0.0144	0.002	0.0019	0.0026	0.0021	0.0313	0.0168	0.024	0.0626	0.0152	0.1035	0.0023
19	rs73940674	46831078	1.02	0.110678017971113	0.84	0.397589870063919	0.212604123182664	0.337177856360444	0.0113	0.0299	0.017	0.0025	0.1464	0.0041	0.0026	0.059	0.0018	0.1045	0.1416	0.0412	0.0052	0.1496	0.0144	0.0019	0.0019	0.0026	0.0021	0.0312	0.0168	0.024	0.0626	0.0151	0.1036	0.0023
19	rs73940679	46835362	1.02	0.110678017971113	0.84	0.397589870063919	0.200305793753528	0.341370173441047	0.0111	0.0299	0.017	0.0023	0.1479	0.004	0.0025	0.0589	0.0017	0.1042	0.1422	0.0409	0.0051	0.1499	0.0145	0.0019	0.0018	0.0025	0.002	0.031	0.017	0.0239	0.0625	0.015	0.1036	0.0022
19	rs4803932	46846078	1.02	0.110678017971113	0.84	0.397589870063919	0.22361122805437	0.396410088724221	0.0108	0.0298	0.017	0.0018	0.1513	0.0037	0.0022	0.0584	0.0016	0.1033	0.1432	0.0401	0.0051	0.1503	0.0146	0.0017	0.0016	0.0024	0.0022	0.0307	0.0171	0.0236	0.0627	0.0145	0.1034	0.0022
19	rs4802307	46849806	1.01	0.127260826833158	0.84	0.397589870063919	0.20198694663557	0.406884820740752	0.0107	0.0295	0.0171	0.0015	0.1536	0.0035	0.0019	0.0593	0.0016	0.1027	0.1435	0.0396	0.0052	0.1505	0.0147	0.0015	0.0015	0.0023	0.0022	0.0309	0.0172	0.0234	0.0628	0.0141	0.1024	0.0022
19	rs75093468	46851328	1.01	0.127260826833158	0.84	0.397589870063919	0.201360469888637	0.399893319376163	0.0107	0.0295	0.0171	0.0015	0.1536	0.0034	0.0019	0.0593	0.0016	0.1026	0.1436	0.0396	0.0052	0.1506	0.0147	0.0015	0.0014	0.0023	0.0022	0.0309	0.0172	0.0234	0.0629	0.0141	0.1024	0.0022
19	rs917948	46857015	1.01	0.127260826833158	0.84	0.397589870063919	0.196079997331404	0.393963971887036	0.0107	0.0295	0.0171	0.0015	0.1538	0.0034	0.0019	0.0594	0.0016	0.1025	0.1436	0.0396	0.0052	0.1507	0.0147	0.0015	0.0014	0.0023	0.0022	0.0309	0.0172	0.0234	0.063	0.0141	0.1023	0.0022
19	rs118164870	46875943	1.01	0.127260826833158	0.84	0.397589870063919	0.193278536922588	0.382944786542925	0.0107	0.0294	0.0171	0.0014	0.154	0.0034	0.0018	0.0596	0.0016	0.1026	0.1436	0.0395	0.0051	0.1508	0.0147	0.0015	0.0014	0.0023	0.0022	0.0309	0.0173	0.0233	0.063	0.0141	0.1023	0.0022
19	rs10412803	46877975	1.01	0.127260826833158	0.84	0.397589870063919	0.191183037477945	0.384349363002123	0.0107	0.0294	0.0171	0.0014	0.154	0.0034	0.0018	0.0596	0.0016	0.1026	0.1436	0.0395	0.0051	0.1508	0.0147	0.0015	0.0014	0.0023	0.0022	0.0308	0.0173	0.0233	0.063	0.014	0.1022	0.0021
19	rs45587933	46886234	1.01	0.127260826833158	0.84	0.397589870063919	0.185123988224971	0.381796655269612	0.0107	0.0294	0.0171	0.0014	0.154	0.0034	0.0018	0.0598	0.0016	0.1026	0.1437	0.0395	0.0051	0.1508	0.0147	0.0015	0.0014	0.0026	0.0022	0.0307	0.0171	0.0232	0.0632	0.0139	0.1021	0.0021
19	rs1024782	46887567	1.01	0.127260826833158	0.84	0.397589870063919	0.184379124325355	0.380904330118517	0.0107	0.0294	0.0171	0.0014	0.154	0.0034	0.0018	0.0598	0.0016	0.1026	0.1437	0.0395	0.0051	0.1508	0.0147	0.0015	0.0014	0.0026	0.0022	0.0307	0.0171	0.0232	0.0632	0.0139	0.1021	0.0021
19	rs3764613	46896217	1.01	0.127260826833158	0.84	0.397589870063919	0.175430817642631	0.38473267794117	0.0107	0.0293	0.017	0.0014	0.1539	0.0034	0.0018	0.0602	0.0016	0.1024	0.144	0.0391	0.0051	0.1506	0.0148	0.0015	0.0015	0.0034	0.0022	0.0306	0.017	0.0232	0.0632	0.0139	0.1018	0.0021
19	rs73045113	46896871	1.01	0.127260826833158	0.84	0.397589870063919	0.19080344020638	0.395765968581526	0.0108	0.0294	0.017	0.0014	0.1541	0.0034	0.0019	0.0604	0.0016	0.1016	0.1441	0.0389	0.0051	0.1505	0.0148	0.0015	0.0015	0.004	0.0022	0.0306	0.017	0.0234	0.0632	0.0139	0.1017	0.0022
19	rs35299463	46897233	1.01	0.127260826833158	0.84	0.397589870063919	0.212402477810865	0.401832065863168	0.0108	0.0293	0.0169	0.0013	0.154	0.0034	0.0018	0.0608	0.0016	0.1016	0.1437	0.0389	0.0051	0.1507	0.0147	0.0015	0.0014	0.0042	0.0022	0.0306	0.0169	0.0234	0.0631	0.0139	0.1019	0.0021
19	rs35034141	46899424	1.01	0.127260826833158	0.84	0.397589870063919	0.205768986067421	0.369483949663843	0.0107	0.029	0.0169	0.0012	0.154	0.0032	0.0015	0.0624	0.0015	0.1012	0.1443	0.0387	0.005	0.1515	0.0143	0.0014	0.0013	0.0038	0.0021	0.0305	0.017	0.0232	0.0638	0.0133	0.1023	0.0021
19	rs78169904	46899888	1.01	0.127260826833158	0.84	0.397589870063919	0.209750849058124	0.369104958407248	0.0107	0.029	0.0169	0.0011	0.1541	0.0032	0.0015	0.0625	0.0015	0.101	0.1443	0.0387	0.005	0.1517	0.0143	0.0014	0.0013	0.0038	0.0021	0.0304	0.017	0.0231	0.0638	0.0133	0.1023	0.0021
19	rs16959247	46899930	1.01	0.127260826833158	0.84	0.397589870063919	0.210231567895632	0.369483949663843	0.0107	0.029	0.0169	0.0011	0.1541	0.0032	0.0015	0.0625	0.0015	0.1009	0.1443	0.0387	0.005	0.1517	0.0143	0.0014	0.0013	0.0038	0.0021	0.0304	0.017	0.0231	0.0638	0.0132	0.1023	0.0021
19	rs4803941	46900824	1.01	0.127260826833158	0.84	0.397589870063919	0.212039787419112	0.375055049758403	0.0107	0.029	0.0169	0.0011	0.1541	0.0032	0.0014	0.0625	0.0014	0.1008	0.1444	0.0387	0.005	0.1518	0.0143	0.0014	0.0013	0.0038	0.0021	0.0304	0.017	0.0231	0.0639	0.0132	0.1024	0.0021
19	rs80125049	46906059	1.01	0.127260826833158	0.84	0.397589870063919	0.208113073636537	0.382817168902082	0.0106	0.029	0.0169	0.0011	0.1547	0.0032	0.0014	0.0629	0.0014	0.1005	0.1447	0.0386	0.005	0.1518	0.0141	0.0014	0.0013	0.0037	0.0021	0.0302	0.0171	0.0229	0.0636	0.013	0.1028	0.002
19	rs117444831	46906073	1.01	0.127260826833158	0.84	0.397589870063919	0.208152933210487	0.382689563129021	0.0106	0.029	0.0169	0.0011	0.1547	0.0032	0.0014	0.0629	0.0014	0.1005	0.1447	0.0386	0.005	0.1518	0.0141	0.0014	0.0013	0.0037	0.0021	0.0302	0.0171	0.0229	0.0636	0.013	0.1028	0.002
19	rs12459327	46907067	1.01	0.127260826833158	0.84	0.397589870063919	0.213654414279516	0.376832579152721	0.0106	0.029	0.0168	0.0011	0.1547	0.0032	0.0014	0.0629	0.0014	0.1004	0.1448	0.0388	0.005	0.1518	0.0141	0.0014	0.0013	0.0037	0.0021	0.0301	0.0171	0.0228	0.0636	0.013	0.1026	0.002
19	rs67602088	46907137	1.01	0.127260826833158	0.83	0.441484906400802	0.216822746858614	0.374167170520064	0.0106	0.029	0.0168	0.0011	0.1547	0.0032	0.0014	0.0629	0.0014	0.1003	0.1448	0.039	0.005	0.1518	0.0141	0.0014	0.0013	0.0037	0.0021	0.0302	0.0171	0.0228	0.0636	0.013	0.1025	0.002
19	rs60069169	46907470	1.01	0.127260826833158	0.83	0.441484906400802	0.21171768878105	0.376324473020099	0.0106	0.0289	0.0169	0.0011	0.1547	0.0032	0.0014	0.0629	0.0014	0.1002	0.1449	0.0389	0.0049	0.1518	0.0141	0.0014	0.0013	0.0037	0.0021	0.0303	0.0173	0.0228	0.0635	0.0129	0.1026	0.002
19	rs10420969	46909483	1.02	0.110678017971113	0.83	0.441484906400802	0.155494132282849	0.327129283155808	0.0102	0.0285	0.0175	0.0011	0.1548	0.0032	0.0014	0.063	0.0013	0.0986	0.1458	0.0382	0.0047	0.1519	0.0143	0.0015	0.0014	0.0034	0.002	0.0312	0.0184	0.023	0.063	0.0127	0.1029	0.002
19	rs10164280	46910475	1.02	0.110678017971113	0.83	0.441484906400802	0.132874549474958	0.296936699435065	0.0103	0.0285	0.0177	0.0011	0.1549	0.0033	0.0014	0.0635	0.0013	0.0977	0.1464	0.0379	0.0046	0.152	0.0143	0.0016	0.0014	0.0031	0.0019	0.0311	0.0186	0.0231	0.0628	0.0125	0.1029	0.0018
19	rs10412551	46913749	1.03	0.0957762513390589	0.83	0.441484906400802	0.101076676380819	0.22831455349627	0.01	0.0284	0.0187	0.0011	0.1551	0.0035	0.0017	0.0647	0.0012	0.0963	0.1481	0.037	0.0045	0.152	0.0142	0.002	0.0015	0.0023	0.0016	0.0314	0.0195	0.0233	0.0622	0.012	0.1025	0.0015
19	rs2279517	46914547	1.03	0.0957762513390589	0.83	0.441484906400802	0.0992204484311154	0.223093750891437	0.0099	0.0284	0.0188	0.0011	0.155	0.0035	0.0017	0.0648	0.0012	0.096	0.1486	0.0369	0.0045	0.152	0.0142	0.0021	0.0015	0.0021	0.0015	0.0315	0.0195	0.0232	0.062	0.0118	0.1025	0.0014
19	rs75175362	46914927	1.03	0.0957762513390589	0.83	0.441484906400802	0.0920343043969981	0.225808014902499	0.01	0.0284	0.0187	0.0011	0.1549	0.0035	0.0017	0.0649	0.0012	0.0959	0.1486	0.0368	0.0045	0.1521	0.0142	0.002	0.0016	0.0021	0.0015	0.0314	0.0196	0.0232	0.062	0.0118	0.1027	0.0017
19	rs35262679	46915702	1.03	0.0957762513390589	0.83	0.441484906400802	0.0917656237135862	0.222011047405546	0.01	0.0283	0.0187	0.0011	0.1548	0.0035	0.0017	0.0649	0.0012	0.0958	0.1487	0.0368	0.0045	0.1521	0.0142	0.002	0.0016	0.002	0.0015	0.0314	0.0197	0.0232	0.062	0.0118	0.1027	0.0016
19	rs453394	46923752	1.02	0.110678017971113	0.83	0.441484906400802	0.098836440370932	0.206402475603754	0.0099	0.0282	0.019	0.0012	0.1546	0.0036	0.0018	0.0652	0.0013	0.0953	0.1497	0.0366	0.0045	0.1522	0.0141	0.0022	0.0017	0.0017	0.0014	0.0315	0.0199	0.0231	0.0616	0.0117	0.1024	0.0016
19	rs411488	46924743	1.03	0.0957762513390589	0.83	0.441484906400802	0.097436381637183	0.203557499282664	0.0099	0.0282	0.019	0.0012	0.1545	0.0036	0.0018	0.0652	0.0013	0.0953	0.1497	0.0366	0.0045	0.1523	0.0141	0.0023	0.0017	0.0017	0.0014	0.0315	0.0199	0.0231	0.0617	0.0116	0.1025	0.0015
19	rs10412620	46929591	1.03	0.0957762513390589	0.83	0.441484906400802	0.100972988061145	0.204820306571179	0.01	0.0279	0.0191	0.0012	0.1542	0.0037	0.0019	0.0653	0.0013	0.0952	0.1494	0.0363	0.0045	0.1528	0.0141	0.0023	0.0017	0.0018	0.0014	0.0312	0.0199	0.0227	0.0619	0.0117	0.1031	0.0015
19	rs406601	46930701	1.03	0.0957762513390589	0.83	0.441484906400802	0.100921168825607	0.208306422178862	0.01	0.0279	0.0191	0.0012	0.1541	0.0037	0.0019	0.0653	0.0013	0.0951	0.1495	0.0363	0.0045	0.1528	0.0141	0.0023	0.0017	0.0018	0.0014	0.0312	0.0199	0.0227	0.0619	0.0117	0.103	0.0016
19	rs11880808	46930847	1.03	0.0957762513390589	0.83	0.441484906400802	0.100714058020285	0.208836326861065	0.01	0.0279	0.0191	0.0012	0.1542	0.0037	0.0019	0.0652	0.0013	0.0951	0.1496	0.0363	0.0045	0.1527	0.0141	0.0023	0.0017	0.0018	0.0014	0.0312	0.0199	0.0227	0.0619	0.0117	0.103	0.0016
19	rs73566890	46934156	1.03	0.0957762513390589	0.83	0.441484906400802	0.100455543240384	0.209897476102261	0.01	0.0279	0.0191	0.0012	0.1541	0.0037	0.0019	0.0653	0.0013	0.0949	0.15	0.0362	0.0045	0.1527	0.0141	0.0024	0.0017	0.0018	0.0014	0.0312	0.0199	0.0226	0.0619	0.0117	0.103	0.0016
19	rs4416130	46935080	1.03	0.0957762513390589	0.84	0.397589870063919	0.100403890103794	0.211066798329293	0.01	0.0279	0.0191	0.0012	0.1542	0.0037	0.0019	0.0652	0.0013	0.0949	0.15	0.0362	0.0045	0.1527	0.0141	0.0024	0.0017	0.0018	0.0014	0.0312	0.0199	0.0226	0.0619	0.0117	0.103	0.0016
19	rs73047170	46935884	1.03	0.0957762513390589	0.84	0.397589870063919	0.0993743127421887	0.210747678826595	0.01	0.0279	0.0191	0.0012	0.1542	0.0037	0.0019	0.0652	0.0013	0.0948	0.15	0.0361	0.0045	0.1527	0.0141	0.0024	0.0018	0.0018	0.0014	0.0312	0.0199	0.0226	0.0619	0.0117	0.103	0.0016
19	rs73047189	46938910	1.03	0.0957762513390589	0.84	0.397589870063919	0.0990667333276475	0.212984867336905	0.01	0.028	0.0191	0.0012	0.1541	0.0037	0.0019	0.0652	0.0013	0.0948	0.1501	0.036	0.0045	0.1528	0.0141	0.0024	0.0018	0.0018	0.0015	0.0313	0.02	0.0226	0.0619	0.0116	0.103	0.0016
19	rs35477266	46941035	1.03	0.0957762513390589	0.84	0.397589870063919	0.0977661749358789	0.208412367335258	0.01	0.0281	0.0191	0.0012	0.1541	0.0037	0.0019	0.0653	0.0013	0.0948	0.1501	0.0358	0.0045	0.1527	0.0141	0.0024	0.0018	0.0018	0.0015	0.0313	0.02	0.0226	0.0619	0.0116	0.103	0.0016
19	rs4803950	46945751	1.03	0.0957762513390589	0.84	0.397589870063919	0.093163258464883	0.206402475603754	0.0099	0.0281	0.0192	0.0013	0.1545	0.0037	0.002	0.0654	0.0012	0.0952	0.151	0.0353	0.0044	0.152	0.014	0.0024	0.0018	0.0016	0.0015	0.0319	0.0198	0.0223	0.062	0.0116	0.1026	0.0016
19	rs9304659	46949730	1.03	0.0957762513390589	0.84	0.397589870063919	0.099476971857491	0.21309159484377	0.0099	0.028	0.0192	0.0013	0.1544	0.0037	0.002	0.0654	0.0012	0.0947	0.1512	0.035	0.0043	0.1524	0.014	0.0025	0.0019	0.0015	0.0016	0.0319	0.0198	0.0223	0.0621	0.0116	0.1025	0.0016
19	rs2311223	46952221	1.03	0.0957762513390589	0.84	0.397589870063919	0.101908576649293	0.214373701007763	0.0099	0.028	0.0193	0.0013	0.1544	0.0037	0.002	0.0654	0.0012	0.0947	0.1512	0.035	0.0043	0.1524	0.014	0.0025	0.0019	0.0015	0.0016	0.0319	0.0198	0.0223	0.0621	0.0116	0.1025	0.0016
19	rs80191405	46952606	1.03	0.0957762513390589	0.84	0.397589870063919	0.101752271096374	0.212344873480002	0.0099	0.028	0.0193	0.0013	0.1544	0.0037	0.002	0.0654	0.0012	0.0947	0.1512	0.035	0.0043	0.1524	0.014	0.0025	0.0019	0.0015	0.0016	0.0319	0.0198	0.0222	0.0622	0.0116	0.1026	0.0016
19	rs2163838	46955064	1.03	0.0957762513390589	0.84	0.397589870063919	0.0999140132728872	0.204504360313567	0.0099	0.028	0.0193	0.0013	0.1543	0.0037	0.002	0.0655	0.0012	0.0946	0.1513	0.0349	0.0044	0.1524	0.014	0.0025	0.0019	0.0015	0.0016	0.0319	0.0199	0.0222	0.0622	0.0116	0.1025	0.0016
19	rs111356009	46973707	1.03	0.0957762513390589	0.84	0.397589870063919	0.110079292398465	0.189943862760681	0.01	0.0281	0.0195	0.0014	0.1537	0.0038	0.0021	0.0659	0.0012	0.0936	0.1517	0.0345	0.0046	0.1527	0.0144	0.0028	0.002	0.0013	0.0016	0.0319	0.02	0.0222	0.062	0.0117	0.1018	0.0017
19	rs7248888	46974003	1.03	0.0957762513390589	0.84	0.397589870063919	0.110791600242235	0.187382265027498	0.01	0.0281	0.0195	0.0014	0.1537	0.0038	0.0021	0.0659	0.0012	0.0936	0.1517	0.0345	0.0046	0.1527	0.0144	0.0028	0.002	0.0013	0.0016	0.0319	0.02	0.0222	0.062	0.0117	0.1018	0.0017
19	Affx-16042462	46974233	1.03	0.0957762513390589	0.84	0.397589870063919	0.110928907908136	0.185647165013415	0.01	0.0281	0.0195	0.0014	0.1537	0.0038	0.0021	0.0659	0.0012	0.0936	0.1517	0.0345	0.0046	0.1527	0.0144	0.0028	0.002	0.0013	0.0016	0.0319	0.02	0.0222	0.062	0.0117	0.1018	0.0017
19	rs3826853	46974324	1.02	0.110678017971113	0.84	0.397589870063919	0.111479188687663	0.179869976297521	0.01	0.0281	0.0196	0.0015	0.1535	0.0039	0.002	0.0659	0.0012	0.0935	0.1515	0.0343	0.0047	0.1526	0.0144	0.0028	0.002	0.0013	0.0017	0.0319	0.02	0.0222	0.0619	0.0122	0.1018	0.0017
19	rs8109715	46979562	1.02	0.110678017971113	0.84	0.397589870063919	0.112418524039315	0.168407900013418	0.01	0.0279	0.0198	0.0015	0.1532	0.0039	0.0022	0.0661	0.0013	0.0938	0.1518	0.034	0.0048	0.1531	0.0148	0.003	0.0026	0.0013	0.0017	0.032	0.0202	0.0224	0.0609	0.0122	0.0998	0.0018
19	rs2311596	46981714	1.02	0.110678017971113	0.84	0.397589870063919	0.112363134473048	0.169098063038906	0.01	0.0279	0.0198	0.0015	0.1533	0.0039	0.0022	0.0661	0.0013	0.0938	0.1519	0.0338	0.0048	0.1531	0.0148	0.003	0.0026	0.0013	0.0017	0.032	0.0202	0.0224	0.0609	0.0122	0.0998	0.0019
19	rs7254929	46991301	1.02	0.110678017971113	0.84	0.397589870063919	0.115209470087316	0.17685467971828	0.01	0.0279	0.0197	0.0014	0.1532	0.0039	0.0021	0.0662	0.0013	0.0942	0.1523	0.0332	0.0048	0.1536	0.0147	0.0029	0.0026	0.0013	0.0017	0.0318	0.0202	0.0221	0.0612	0.0122	0.0997	0.0019
19	rs76694866	46992720	1.03	0.0957762513390589	0.84	0.397589870063919	0.115406414152958	0.178159147164241	0.01	0.0279	0.0197	0.0014	0.1532	0.0039	0.0021	0.0661	0.0013	0.0942	0.1524	0.0332	0.0048	0.1536	0.0147	0.0029	0.0027	0.0013	0.0017	0.0318	0.0201	0.0221	0.0613	0.0122	0.0997	0.0018
19	rs57318042	46995774	1.03	0.0957762513390589	0.84	0.397589870063919	0.115772715673205	0.178360128274988	0.01	0.0279	0.0197	0.0014	0.1533	0.0039	0.0021	0.0658	0.0013	0.094	0.1527	0.0331	0.0047	0.1538	0.0147	0.0029	0.0027	0.0012	0.0017	0.0318	0.02	0.0221	0.0614	0.0122	0.0996	0.0018
19	rs4803966	46996928	1.02	0.110678017971113	0.84	0.397589870063919	0.116989408648049	0.17997078875918	0.01	0.0279	0.0197	0.0014	0.1533	0.0039	0.0021	0.0658	0.0013	0.094	0.1528	0.0331	0.0047	0.1539	0.0148	0.0029	0.0028	0.0012	0.0017	0.0317	0.02	0.0221	0.0615	0.0121	0.0996	0.0017
19	rs3745790	46997522	1.03	0.0957762513390589	0.84	0.397589870063919	0.119216365790635	0.178058685953681	0.01	0.0279	0.0197	0.0013	0.1533	0.0039	0.0021	0.0659	0.0013	0.094	0.1526	0.0331	0.0047	0.1539	0.0148	0.0029	0.0028	0.0012	0.0017	0.0318	0.02	0.0221	0.0616	0.0121	0.0996	0.0017
19	rs4803967	46998236	1.03	0.0957762513390589	0.84	0.397589870063919	0.1201951425807	0.175153848982638	0.01	0.0279	0.0197	0.0013	0.1533	0.0039	0.0021	0.0659	0.0013	0.094	0.1527	0.033	0.0047	0.154	0.0148	0.0029	0.0028	0.0012	0.0017	0.0318	0.02	0.0221	0.0616	0.0121	0.0997	0.0017
19	rs148479589	46998290	1.03	0.0957762513390589	0.84	0.397589870063919	0.119935578485868	0.175353651080667	0.01	0.0279	0.0197	0.0013	0.1533	0.0039	0.0021	0.0659	0.0013	0.094	0.1527	0.033	0.0047	0.154	0.0148	0.0029	0.0028	0.0012	0.0017	0.0318	0.02	0.0221	0.0616	0.0121	0.0997	0.0017
19	rs8112461	47001373	1.03	0.0957762513390589	0.84	0.397589870063919	0.104933400736885	0.171868555336024	0.0099	0.0278	0.0198	0.0014	0.1532	0.004	0.0022	0.0659	0.0013	0.094	0.1527	0.0329	0.0047	0.1541	0.0149	0.0029	0.0028	0.0012	0.0013	0.0318	0.0201	0.0221	0.0616	0.0121	0.0999	0.0017
19	rs58009874	47007503	1.03	0.0957762513390589	0.84	0.397589870063919	0.0966275591275397	0.162046727378136	0.0099	0.0278	0.0198	0.0014	0.1528	0.004	0.0023	0.0661	0.0013	0.0936	0.1527	0.0323	0.0049	0.1541	0.0155	0.003	0.0028	0.0012	0.0013	0.0317	0.0201	0.022	0.0616	0.0121	0.1	0.0017
19	rs7246171	47012749	1.03	0.0957762513390589	0.84	0.397589870063919	0.0936321022164462	0.157886255595879	0.0099	0.0278	0.0198	0.0014	0.1527	0.004	0.0023	0.0663	0.0013	0.0936	0.1527	0.032	0.005	0.1541	0.0157	0.003	0.0028	0.0012	0.0013	0.0317	0.0202	0.022	0.0616	0.012	0.1001	0.0017
19	rs76032454	47021773	1.03	0.0957762513390589	0.84	0.397589870063919	0.0916192797475995	0.157693680167223	0.0098	0.0277	0.0197	0.0015	0.1525	0.004	0.0024	0.0662	0.0014	0.0938	0.1528	0.0316	0.0051	0.154	0.0158	0.003	0.0028	0.0013	0.0013	0.0317	0.0203	0.022	0.0617	0.0118	0.1002	0.0018
19	rs56324266	47022784	1.03	0.0957762513390589	0.84	0.397589870063919	0.0912783843580108	0.157597423766489	0.0098	0.0277	0.0197	0.0015	0.1524	0.004	0.0024	0.0662	0.0014	0.0938	0.1528	0.0316	0.0051	0.154	0.0158	0.003	0.0028	0.0013	0.0013	0.0317	0.0204	0.022	0.0617	0.0118	0.1003	0.0018
19	rs35803395	47032344	1.02	0.110678017971113	0.84	0.397589870063919	0.0996053890386098	0.17196779159252	0.0098	0.0271	0.0196	0.0017	0.1512	0.0038	0.0023	0.0661	0.0015	0.0939	0.1543	0.031	0.0054	0.1541	0.016	0.0029	0.0031	0.0015	0.0013	0.0315	0.0205	0.0221	0.0612	0.0115	0.1008	0.0018
19	rs4803972	47033030	1.02	0.110678017971113	0.84	0.397589870063919	0.0996053890386098	0.173060705414726	0.0098	0.0271	0.0196	0.0016	0.1511	0.0038	0.0023	0.0661	0.0015	0.0939	0.1543	0.0309	0.0054	0.1541	0.016	0.0029	0.0031	0.0015	0.0013	0.0315	0.0205	0.0222	0.0612	0.0116	0.1008	0.0018
19	rs4803973	47033117	1.02	0.110678017971113	0.84	0.397589870063919	0.10081758019774	0.173259675658703	0.0098	0.0271	0.0196	0.0016	0.1511	0.0038	0.0023	0.0661	0.0016	0.0939	0.1543	0.0309	0.0054	0.1542	0.016	0.0029	0.0031	0.0015	0.0013	0.0315	0.0205	0.0222	0.0612	0.0116	0.1008	0.0018
19	rs10418127	47036828	1.02	0.110678017971113	0.84	0.397589870063919	0.0964260145097491	0.178159147164241	0.0098	0.027	0.0196	0.0017	0.1509	0.0038	0.0023	0.0662	0.0016	0.0939	0.1542	0.0309	0.0055	0.1539	0.016	0.0029	0.0031	0.0015	0.0013	0.0312	0.0205	0.0222	0.061	0.0115	0.1018	0.0019
19	rs11668571	47037620	1.02	0.110678017971113	0.84	0.397589870063919	0.0975124257499888	0.180677020444862	0.0098	0.027	0.0196	0.0017	0.151	0.0038	0.0023	0.0661	0.0016	0.0939	0.1543	0.0309	0.0055	0.154	0.016	0.0029	0.0031	0.0015	0.0013	0.0311	0.0205	0.0222	0.0609	0.0115	0.1018	0.0019
19	rs17661517	47038631	1.02	0.110678017971113	0.84	0.397589870063919	0.09713257727673	0.187484501240129	0.0097	0.0269	0.0195	0.0017	0.1509	0.0038	0.0024	0.0662	0.0016	0.0939	0.1543	0.0309	0.0056	0.1539	0.016	0.0029	0.0031	0.0016	0.0013	0.0311	0.0204	0.0221	0.0607	0.0116	0.1019	0.0019
19	rs75126377	47040966	1.02	0.110678017971113	0.84	0.397589870063919	0.110928907908136	0.196970848547838	0.0096	0.0265	0.0197	0.0017	0.151	0.0038	0.0025	0.0661	0.0017	0.0938	0.1546	0.0308	0.0059	0.1533	0.0159	0.0028	0.0032	0.0017	0.0015	0.031	0.0205	0.022	0.0601	0.0117	0.1022	0.002
19	rs2033502	47042336	1.02	0.110678017971113	0.84	0.397589870063919	0.133611874873069	0.207776965015592	0.0095	0.0261	0.0198	0.0018	0.1514	0.0038	0.0027	0.0656	0.0019	0.0939	0.1548	0.0308	0.0064	0.1525	0.0159	0.0028	0.0033	0.0019	0.0016	0.0311	0.0207	0.0217	0.0594	0.0119	0.1025	0.0021
19	rs73054610	47042451	1.02	0.110678017971113	0.84	0.397589870063919	0.134660629210849	0.208200494923219	0.0095	0.0261	0.0198	0.0018	0.1517	0.0038	0.0027	0.0656	0.002	0.0939	0.1546	0.0307	0.0064	0.1524	0.0159	0.0028	0.0033	0.0019	0.0016	0.0312	0.0207	0.0216	0.0593	0.0119	0.1025	0.0022
19	rs75530218	47044236	1.03	0.0957762513390589	0.84	0.397589870063919	0.128742778476855	0.211279633482853	0.0096	0.0257	0.02	0.0018	0.1517	0.0039	0.0028	0.0652	0.0019	0.0941	0.1548	0.0305	0.0066	0.1519	0.0156	0.0029	0.0034	0.002	0.0018	0.0311	0.0211	0.0214	0.0591	0.0122	0.1026	0.0022
19	rs75561471	47045013	1.03	0.0957762513390589	0.83	0.441484906400802	0.127333208170136	0.209791280897878	0.0097	0.0256	0.02	0.0018	0.1516	0.0039	0.0028	0.0652	0.0019	0.0943	0.1549	0.0305	0.0067	0.1516	0.0155	0.003	0.0035	0.002	0.0018	0.0311	0.0212	0.0213	0.059	0.0124	0.1026	0.0022
19	rs58352266	47048288	1.03	0.0957762513390589	0.83	0.441484906400802	0.128923400481594	0.216194353903294	0.0098	0.0251	0.0196	0.0019	0.1511	0.0042	0.0029	0.0653	0.002	0.0956	0.155	0.0304	0.0069	0.1501	0.015	0.0032	0.0036	0.0021	0.0021	0.0312	0.0215	0.0205	0.0588	0.0131	0.1031	0.0022
19	rs1975189	47051159	1.03	0.0957762513390589	0.83	0.441484906400802	0.116450837799376	0.200307363625647	0.01	0.0245	0.0191	0.0019	0.1506	0.0043	0.003	0.0654	0.0021	0.0961	0.1544	0.0301	0.0072	0.149	0.0156	0.0033	0.0037	0.0023	0.0022	0.031	0.0216	0.0204	0.0591	0.0133	0.1034	0.0023
19	rs74809203	47051759	1.03	0.0957762513390589	0.83	0.441484906400802	0.11325138683043	0.196243503868553	0.01	0.0244	0.0192	0.002	0.1505	0.0044	0.003	0.0654	0.0021	0.0961	0.1543	0.0301	0.0072	0.1486	0.0156	0.0033	0.0037	0.0023	0.0023	0.031	0.0216	0.0204	0.0591	0.0134	0.1036	0.0023
19	rs116969183	47052696	1.03	0.0957762513390589	0.83	0.441484906400802	0.114451763715974	0.198845319840853	0.01	0.0244	0.0192	0.002	0.1504	0.0044	0.0031	0.0653	0.0021	0.0962	0.1543	0.03	0.0073	0.1483	0.0156	0.0033	0.0037	0.0023	0.0023	0.031	0.0216	0.0204	0.0592	0.0134	0.1038	0.0023
19	rs7259426	47059346	1.02	0.110678017971113	0.83	0.441484906400802	0.113056713453847	0.179668409768573	0.0101	0.0233	0.0192	0.0021	0.1499	0.0046	0.0032	0.0653	0.0022	0.0965	0.155	0.0299	0.0074	0.1465	0.0159	0.0036	0.0038	0.0023	0.0025	0.0308	0.0214	0.0206	0.0595	0.0136	0.1045	0.0024
19	rs2217672	47061517	1.02	0.110678017971113	0.83	0.441484906400802	0.107959381415327	0.174854293958942	0.0101	0.0222	0.0193	0.0021	0.1498	0.0047	0.0032	0.0654	0.0022	0.0972	0.1553	0.0299	0.0075	0.1457	0.0159	0.0036	0.0039	0.0024	0.0025	0.0307	0.0214	0.0206	0.0595	0.0137	0.1047	0.0024
19	rs8106965	47061531	1.02	0.110678017971113	0.83	0.441484906400802	0.106882133226998	0.172961250104907	0.0101	0.0222	0.0193	0.0021	0.1498	0.0047	0.0032	0.0654	0.0022	0.0972	0.1553	0.0299	0.0075	0.1457	0.0159	0.0036	0.0039	0.0024	0.0025	0.0307	0.0214	0.0206	0.0595	0.0137	0.1047	0.0024
19	rs113626788	47069651	1.02	0.110678017971113	0.83	0.441484906400802	0.0967284305553967	0.156156087589922	0.0101	0.0214	0.0192	0.0022	0.1503	0.0048	0.0033	0.0654	0.0023	0.0975	0.1554	0.0302	0.0076	0.1443	0.0161	0.0038	0.0039	0.0024	0.0025	0.0306	0.0213	0.0208	0.0596	0.014	0.1046	0.0025
19	rs4803983	47070426	1.02	0.110678017971113	0.83	0.441484906400802	0.0967536587388282	0.156828124956511	0.0101	0.0214	0.0192	0.0022	0.1503	0.0048	0.0033	0.0653	0.0023	0.0976	0.1554	0.0302	0.0076	0.1442	0.0161	0.0038	0.0039	0.0024	0.0025	0.0306	0.0213	0.0208	0.0596	0.0139	0.1046	0.0025
19	rs4435363	47072395	1.02	0.110678017971113	0.83	0.441484906400802	0.0951224123517938	0.155964265666792	0.0101	0.0213	0.0192	0.0022	0.1504	0.0048	0.0033	0.0653	0.0023	0.0976	0.1554	0.0302	0.0076	0.1441	0.0161	0.0038	0.0039	0.0024	0.0025	0.0306	0.0213	0.0209	0.0596	0.0139	0.1047	0.0025
19	rs11670297	47081250	1.02	0.110678017971113	0.83	0.441484906400802	0.0976900067519739	0.149776079071407	0.01	0.0212	0.0193	0.0022	0.1505	0.0048	0.0033	0.0653	0.0023	0.0975	0.1552	0.0302	0.0076	0.144	0.0161	0.0038	0.0039	0.0025	0.0025	0.0306	0.0214	0.0208	0.0595	0.014	0.1047	0.0025
19	rs8103534	47083252	1.02	0.110678017971113	0.83	0.441484906400802	0.0967284305553967	0.149209398880915	0.01	0.0212	0.0193	0.0022	0.1505	0.0048	0.0033	0.0653	0.0023	0.0975	0.1552	0.0302	0.0076	0.1439	0.0161	0.0038	0.0039	0.0025	0.0025	0.0306	0.0214	0.0209	0.0595	0.014	0.1047	0.0025
19	rs34164614	47089700	1.02	0.110678017971113	0.82	0.488512084344485	0.0929662944361556	0.150059708613022	0.01	0.0212	0.0193	0.0023	0.1505	0.0048	0.0033	0.0652	0.0023	0.0975	0.1552	0.0302	0.0076	0.144	0.0161	0.0038	0.004	0.0025	0.0025	0.0305	0.0214	0.0209	0.0595	0.014	0.1048	0.0025
19	rs117725865	47099224	1.02	0.110678017971113	0.82	0.488512084344485	0.0882940304218723	0.153097045109159	0.0099	0.021	0.0194	0.0023	0.1504	0.0048	0.0034	0.0648	0.0023	0.0976	0.1552	0.0303	0.0075	0.1442	0.0161	0.0039	0.004	0.0025	0.0025	0.0302	0.0215	0.021	0.0595	0.0141	0.1049	0.0025
19	rs7258779	47103474	1.02	0.110678017971113	0.82	0.488512084344485	0.0871320269268026	0.15894691087472	0.0098	0.0209	0.0195	0.0023	0.1504	0.0048	0.0035	0.0645	0.0022	0.0976	0.1553	0.0304	0.0075	0.1442	0.0162	0.0039	0.0041	0.0025	0.0025	0.03	0.0215	0.021	0.0593	0.0142	0.105	0.0025
19	rs73056645	47105716	1.03	0.0957762513390589	0.82	0.488512084344485	0.092132129516863	0.1553893040342	0.0098	0.0207	0.0196	0.0024	0.15	0.0048	0.0036	0.064	0.0023	0.0977	0.1548	0.0305	0.0077	0.1447	0.0162	0.004	0.0042	0.0025	0.0026	0.03	0.0216	0.0212	0.0593	0.0144	0.1048	0.0025
19	rs11671131	47108485	1.03	0.0957762513390589	0.8	0.592267592767429	0.0957477519319744	0.162435690875087	0.0098	0.0204	0.0196	0.0025	0.1499	0.0049	0.0037	0.0634	0.0023	0.0977	0.1548	0.0306	0.0079	0.145	0.0162	0.0041	0.0043	0.0025	0.0026	0.03	0.0216	0.0213	0.0592	0.0145	0.1046	0.0025
19	rs10113	47112648	1.03	0.0957762513390589	0.76	0.840461917458717	0.0891060699468327	0.157501188250261	0.0098	0.02	0.0197	0.0026	0.1493	0.005	0.0039	0.0631	0.0022	0.0977	0.1546	0.0308	0.0079	0.1447	0.0164	0.0043	0.0045	0.0025	0.0026	0.0299	0.0216	0.0217	0.0589	0.0148	0.1048	0.0025
19	rs710889	47112740	1.03	0.0957762513390589	0.75	0.911329023803182	0.0991948188863754	0.158464482425801	0.0098	0.0198	0.0197	0.0026	0.1493	0.005	0.0039	0.0631	0.0023	0.0976	0.1544	0.0308	0.0079	0.1447	0.0164	0.0043	0.0045	0.0025	0.0027	0.0299	0.0216	0.0217	0.0589	0.0148	0.1048	0.0026
19	rs12461917	47117402	1.03	0.0957762513390589	0.75	0.911329023803182	0.0804317238633176	0.161949537948731	0.0098	0.0196	0.0199	0.0026	0.1492	0.005	0.0037	0.0629	0.0022	0.0978	0.1536	0.0313	0.0078	0.1447	0.0163	0.0043	0.0046	0.0026	0.0026	0.0297	0.0215	0.0221	0.0589	0.0151	0.1051	0.0026
19	rs11083840	47119910	1.03	0.0957762513390589	0.74	0.985826031678479	0.0783843866350518	0.156732056753697	0.0098	0.0195	0.0199	0.0026	0.149	0.0051	0.0037	0.063	0.0022	0.0977	0.1536	0.0313	0.0077	0.1449	0.0162	0.0043	0.0046	0.0026	0.0026	0.0296	0.0215	0.0222	0.0588	0.0153	0.1053	0.0026
19	rs3760757	47129570	1.03	0.0957762513390589	0.74	0.985826031678479	0.0816945622296276	0.144051042137703	0.0098	0.0194	0.0199	0.0027	0.149	0.0052	0.0038	0.0633	0.0021	0.0976	0.1528	0.0314	0.0078	0.1451	0.0159	0.0044	0.0048	0.0027	0.0025	0.0297	0.0214	0.0217	0.0588	0.0156	0.1057	0.0026
19	rs35836445	47129620	1.03	0.0957762513390589	0.74	0.985826031678479	0.0814907552847499	0.142934327898062	0.0098	0.0194	0.0199	0.0027	0.149	0.0052	0.0038	0.0633	0.0021	0.0976	0.1528	0.0314	0.0078	0.1451	0.0159	0.0044	0.0048	0.0027	0.0025	0.0297	0.0214	0.0217	0.0588	0.0156	0.1057	0.0026
19	rs12610249	47132677	1.03	0.0957762513390589	0.74	0.985826031678479	0.0852791551054111	0.141172662653769	0.0099	0.0193	0.0202	0.0027	0.1487	0.0052	0.0037	0.0634	0.0021	0.0975	0.1526	0.0314	0.0078	0.1452	0.0158	0.0044	0.0048	0.0027	0.0025	0.0297	0.0213	0.0217	0.0587	0.0157	0.1059	0.0026
19	rs931646	47134748	1.03	0.0957762513390589	0.74	0.985826031678479	0.0882940304218723	0.135662050367464	0.0099	0.0193	0.0204	0.0027	0.1485	0.0053	0.0037	0.0634	0.0021	0.0975	0.1525	0.0314	0.0078	0.1453	0.0157	0.0044	0.0048	0.0027	0.0025	0.0297	0.0213	0.0217	0.0587	0.0157	0.1059	0.0026
19	rs1566172	47136936	1.03	0.0957762513390589	0.74	0.985826031678479	0.0774171975384979	0.1279051719469	0.0098	0.0192	0.0204	0.0027	0.1483	0.0049	0.0038	0.0634	0.0022	0.0978	0.1523	0.0315	0.0077	0.1448	0.016	0.0044	0.0048	0.0027	0.0025	0.0297	0.0215	0.0219	0.059	0.0158	0.1059	0.0026
19	rs931647	47143368	1.04	0.0824519171540817	0.74	0.985826031678479	0.0726337164988556	0.115989665167208	0.0098	0.019	0.0204	0.0027	0.148	0.0049	0.0038	0.0635	0.0022	0.0969	0.152	0.0317	0.0076	0.1451	0.0161	0.0044	0.0049	0.0027	0.0025	0.0296	0.0215	0.0222	0.0591	0.0158	0.1059	0.0027
19	rs4803992	47144045	1.04	0.0824519171540817	0.73	1.06399829815523	0.0799837641243017	0.132575227842173	0.0098	0.019	0.0204	0.0027	0.1478	0.005	0.0038	0.0636	0.0022	0.0968	0.1516	0.0317	0.0074	0.1453	0.0162	0.0044	0.0049	0.0027	0.0024	0.0296	0.0214	0.0224	0.059	0.0159	0.106	0.0026
19	rs8113318	47146969	1.04	0.0824519171540817	0.72	1.14588815616863	0.0661905408005934	0.103449469081106	0.0097	0.0187	0.0207	0.0029	0.147	0.0053	0.0038	0.0642	0.002	0.0964	0.1502	0.0318	0.0072	0.1463	0.0167	0.0046	0.0051	0.0026	0.0023	0.0298	0.0213	0.0236	0.0571	0.0164	0.1067	0.0026
19	rs36092587	47148853	1.05	0.0706003084525404	0.72	1.14588815616863	0.0567108239682837	0.104521524556956	0.0096	0.0183	0.0211	0.0034	0.1457	0.0057	0.004	0.0646	0.0018	0.0958	0.1475	0.0317	0.007	0.1479	0.0173	0.0048	0.0057	0.0025	0.0021	0.0294	0.0211	0.0256	0.0558	0.017	0.1071	0.0024
19	rs4553727	47150082	1.05	0.0706003084525404	0.72	1.14588815616863	0.057140411546306	0.115474138660611	0.0095	0.0184	0.0213	0.0037	0.1447	0.0061	0.0041	0.0644	0.0017	0.0959	0.1457	0.0315	0.0069	0.1487	0.0177	0.0049	0.0061	0.0025	0.002	0.0292	0.0211	0.0267	0.0552	0.0173	0.1073	0.0023
19	rs2270683	47151378	1.05	0.0706003084525404	0.72	1.14588815616863	0.0740927472099494	0.120668375289539	0.0093	0.0185	0.0214	0.004	0.1445	0.0065	0.0043	0.0642	0.0016	0.0959	0.1444	0.0317	0.0068	0.149	0.0178	0.0049	0.0068	0.0025	0.002	0.0293	0.0209	0.0272	0.0545	0.0175	0.1072	0.0022
19	rs76081019	47151724	1.05	0.0706003084525404	0.72	1.14588815616863	0.0739438718856776	0.121717540686718	0.0093	0.0185	0.0214	0.0041	0.1445	0.0065	0.0043	0.0642	0.0016	0.0959	0.1442	0.0317	0.0067	0.1491	0.0178	0.005	0.0068	0.0025	0.002	0.0293	0.0209	0.0273	0.0545	0.0175	0.1072	0.0022
19	rs4283327	47154079	1.05	0.0706003084525404	0.72	1.14588815616863	0.0790260833122844	0.133661706529128	0.0093	0.0186	0.0216	0.0043	0.1444	0.0067	0.0043	0.064	0.0016	0.0962	0.1432	0.032	0.0066	0.1488	0.0178	0.005	0.0072	0.0025	0.002	0.0296	0.0207	0.0278	0.0539	0.0176	0.1072	0.0022
19	rs113736578	47156201	1.05	0.0706003084525404	0.72	1.14588815616863	0.0793370728142618	0.150722260023125	0.0093	0.0186	0.0216	0.0044	0.1446	0.0067	0.0044	0.0638	0.0015	0.0965	0.1427	0.0321	0.0064	0.1483	0.0178	0.0051	0.0074	0.0025	0.002	0.0295	0.0207	0.0282	0.0536	0.0177	0.1074	0.0021
19	rs10408660	47157438	1.05	0.0706003084525404	0.71	1.23153511570326	0.0777021532947439	0.155580873835835	0.0091	0.0186	0.0217	0.0044	0.1448	0.0068	0.0044	0.0636	0.0015	0.0967	0.1424	0.0321	0.0063	0.1479	0.0179	0.0052	0.0075	0.0025	0.0018	0.0296	0.0207	0.0284	0.0534	0.018	0.1076	0.0021
19	rs79771078	47161994	1.05	0.0706003084525404	0.71	1.23153511570326	0.0624078849967892	0.173558279992957	0.0091	0.0186	0.0218	0.0053	0.1451	0.0068	0.0044	0.0631	0.0015	0.0972	0.142	0.0321	0.0062	0.1467	0.0179	0.0051	0.0077	0.0024	0.0018	0.0295	0.0206	0.0287	0.0531	0.018	0.1078	0.0021
19	rs873286	47163774	1.05	0.0706003084525404	0.71	1.23153511570326	0.0612921268677749	0.177958244314392	0.0091	0.0186	0.0218	0.0055	0.1452	0.0068	0.0044	0.063	0.0015	0.0974	0.1419	0.0321	0.0062	0.1464	0.018	0.0051	0.0077	0.0024	0.0018	0.0295	0.0206	0.0288	0.053	0.0181	0.1079	0.0021
19	rs314667	47164986	1.05	0.0706003084525404	0.71	1.23153511570326	0.0627318426823181	0.187791323970311	0.0091	0.0186	0.0218	0.0055	0.1452	0.0068	0.0045	0.0629	0.0015	0.0974	0.1419	0.0321	0.0061	0.1463	0.018	0.0052	0.0078	0.0024	0.0018	0.0295	0.0206	0.0289	0.0529	0.0181	0.108	0.002
19	rs314659	47173627	1.05	0.0706003084525404	0.71	1.23153511570326	0.0600411547133861	0.260440229975019	0.0089	0.0186	0.0221	0.0056	0.1462	0.0061	0.0045	0.0617	0.0012	0.0982	0.142	0.032	0.0057	0.1449	0.0185	0.0055	0.0077	0.0024	0.0016	0.0292	0.0209	0.0302	0.052	0.0188	0.1089	0.0017
19	rs2871987	47175528	1.05	0.0706003084525404	0.71	1.23153511570326	0.0551540857895038	0.254427924721976	0.0089	0.0186	0.0222	0.0056	0.146	0.0061	0.0045	0.0617	0.0012	0.0983	0.1424	0.032	0.0057	0.1443	0.0185	0.0055	0.0077	0.0024	0.0016	0.0292	0.021	0.0304	0.052	0.0189	0.1089	0.0016
19	rs874462	47176880	1.05	0.0706003084525404	0.71	1.23153511570326	0.0549440386945847	0.253637154796602	0.0089	0.0186	0.0222	0.0056	0.146	0.0061	0.0045	0.0617	0.0012	0.0983	0.1424	0.032	0.0057	0.1442	0.0185	0.0055	0.0077	0.0024	0.0016	0.0292	0.021	0.0304	0.052	0.0189	0.1089	0.0016
19	rs12461093	47185919	1.05	0.0706003084525404	0.71	1.23153511570326	0.0554525692546087	0.25578533317104	0.009	0.0186	0.0222	0.0056	0.146	0.0061	0.0045	0.0616	0.0012	0.0983	0.1426	0.0321	0.0057	0.1439	0.0185	0.0056	0.0077	0.0024	0.0016	0.0293	0.021	0.0305	0.0519	0.0189	0.1088	0.0016
19	rs314675	47196079	1.05	0.0706003084525404	0.71	1.23153511570326	0.0538155684893048	0.252959970246721	0.009	0.0185	0.0222	0.0056	0.1461	0.006	0.0045	0.0616	0.0011	0.0981	0.1427	0.0321	0.0057	0.1438	0.0186	0.0055	0.0077	0.0024	0.0015	0.0292	0.021	0.0306	0.0521	0.0189	0.1087	0.0016
19	rs10413222	47200618	1.05	0.0706003084525404	0.71	1.23153511570326	0.0521268058007299	0.25307279466191	0.009	0.0185	0.0222	0.0056	0.1461	0.006	0.0045	0.0617	0.0012	0.0981	0.1429	0.0321	0.0057	0.1438	0.0187	0.0056	0.0077	0.0024	0.0015	0.0292	0.021	0.0306	0.0521	0.019	0.1087	0.0016
19	rs11083846	47207654	1.05	0.0706003084525404	0.71	1.23153511570326	0.051806820600309	0.256804879998099	0.009	0.0185	0.0222	0.0055	0.1461	0.006	0.0045	0.0617	0.0011	0.0982	0.1428	0.032	0.0056	0.1437	0.0187	0.0055	0.0077	0.0023	0.0015	0.0292	0.021	0.0307	0.0521	0.019	0.1087	0.0016
19	rs425105	47208481	1.05	0.0706003084525404	0.71	1.23153511570326	0.0523295838799215	0.257939203760382	0.009	0.0185	0.0222	0.0055	0.1461	0.006	0.0045	0.0617	0.0011	0.0982	0.1428	0.032	0.0056	0.1437	0.0187	0.0055	0.0077	0.0024	0.0015	0.0292	0.021	0.0307	0.0521	0.019	0.1087	0.0016
19	rs3848528	47218101	1.05	0.0706003084525404	0.71	1.23153511570326	0.0524311711615141	0.257485285814988	0.009	0.0185	0.0223	0.0055	0.1461	0.006	0.0044	0.0617	0.0011	0.0982	0.1429	0.032	0.0056	0.1435	0.0189	0.0055	0.0078	0.0024	0.0015	0.0291	0.021	0.0307	0.0522	0.019	0.1087	0.0016
19	rs379219	47222237	1.05	0.0706003084525404	0.71	1.23153511570326	0.0518236289451127	0.258961436124977	0.009	0.0185	0.0224	0.0055	0.1461	0.006	0.0044	0.0616	0.0011	0.0981	0.1431	0.032	0.0056	0.1434	0.0189	0.0055	0.0078	0.0024	0.0015	0.0291	0.021	0.0308	0.0522	0.019	0.1086	0.0016
19	rs929777	47222310	1.05	0.0706003084525404	0.71	1.23153511570326	0.0526517306969012	0.258279806900882	0.009	0.0185	0.0223	0.0055	0.1461	0.006	0.0044	0.0616	0.0011	0.0981	0.1431	0.032	0.0056	0.1433	0.0189	0.0056	0.0078	0.0024	0.0015	0.0291	0.021	0.0308	0.0521	0.019	0.1086	0.0016
19	rs117755928	47225377	1.05	0.0706003084525404	0.71	1.23153511570326	0.0541611228950911	0.259075095769488	0.009	0.0185	0.0224	0.0055	0.1461	0.006	0.0044	0.0616	0.0011	0.0981	0.1432	0.032	0.0056	0.1432	0.0189	0.0055	0.0078	0.0024	0.0015	0.0291	0.0211	0.0308	0.0521	0.0189	0.1087	0.0016
19	rs55775235	47237535	1.05	0.0706003084525404	0.71	1.23153511570326	0.0552593101106133	0.260895773789267	0.009	0.0185	0.0224	0.0055	0.1462	0.006	0.0044	0.0616	0.0011	0.098	0.1434	0.032	0.0056	0.1431	0.0189	0.0055	0.0078	0.0024	0.0014	0.0291	0.0211	0.0307	0.0521	0.0188	0.1087	0.0016
19	rs78575228	47239972	1.05	0.0706003084525404	0.7	1.32097605551375	0.0555229569875954	0.260554092563123	0.009	0.0185	0.0224	0.0055	0.1462	0.006	0.0044	0.0616	0.0011	0.0979	0.1434	0.032	0.0056	0.143	0.0189	0.0055	0.0078	0.0024	0.0014	0.0291	0.0212	0.0307	0.0521	0.0188	0.1088	0.0016
19	rs184341	47241217	1.05	0.0706003084525404	0.7	1.32097605551375	0.0549965002938107	0.259188771051762	0.0091	0.0185	0.0224	0.0055	0.1462	0.006	0.0044	0.0616	0.0011	0.0979	0.1433	0.032	0.0056	0.143	0.0189	0.0055	0.0078	0.0024	0.0014	0.0291	0.0212	0.0307	0.0521	0.0188	0.1087	0.0016
19	rs77394147	47268240	1.05	0.0706003084525404	0.7	1.32097605551375	0.0600968037979335	0.243316969283838	0.0091	0.0184	0.0226	0.0055	0.1457	0.006	0.0044	0.0624	0.0011	0.0976	0.1429	0.0319	0.0057	0.1428	0.0189	0.0055	0.0079	0.0025	0.0014	0.029	0.0212	0.0309	0.0522	0.0189	0.1087	0.0016
19	rs11668878	47268373	1.05	0.0706003084525404	0.7	1.32097605551375	0.0600782503108457	0.243762834060844	0.0091	0.0184	0.0226	0.0055	0.1457	0.006	0.0044	0.0624	0.0011	0.0977	0.1429	0.0319	0.0057	0.1428	0.0189	0.0055	0.0079	0.0025	0.0014	0.029	0.0212	0.0309	0.0522	0.0189	0.1087	0.0016
19	rs28366780	47270442	1.05	0.0706003084525404	0.7	1.32097605551375	0.0621988542997368	0.239648551650658	0.0091	0.0184	0.0226	0.0055	0.1456	0.0061	0.0044	0.0626	0.0011	0.0977	0.1428	0.0319	0.0057	0.1426	0.0189	0.0055	0.0079	0.0025	0.0014	0.0291	0.0212	0.031	0.0521	0.0189	0.1087	0.0016
19	rs10402048	47274214	1.05	0.0706003084525404	0.7	1.32097605551375	0.0657958308005711	0.230172975102048	0.0092	0.0184	0.0227	0.0055	0.1455	0.0061	0.0044	0.0629	0.0011	0.0975	0.1427	0.0319	0.0057	0.1423	0.0189	0.0054	0.008	0.0025	0.0014	0.0291	0.0211	0.0312	0.0521	0.019	0.1087	0.0015
19	rs75206071	47274332	1.05	0.0706003084525404	0.7	1.32097605551375	0.0655400988847748	0.230939624699102	0.0092	0.0184	0.0227	0.0055	0.1455	0.0061	0.0044	0.0629	0.0011	0.0975	0.1427	0.0319	0.0057	0.1423	0.0189	0.0054	0.008	0.0025	0.0014	0.0291	0.0211	0.0312	0.0521	0.019	0.1087	0.0015
19	rs4804000	47276454	1.05	0.0706003084525404	0.7	1.32097605551375	0.0667855101930088	0.22591680768876	0.0092	0.0185	0.0227	0.0056	0.1454	0.0061	0.0044	0.063	0.0011	0.0974	0.1427	0.0318	0.0057	0.1422	0.0189	0.0054	0.008	0.0025	0.0014	0.0291	0.0211	0.0312	0.0521	0.019	0.1087	0.0015
19	rs3027961	47278859	1.05	0.0706003084525404	0.7	1.32097605551375	0.0684700164717363	0.224286708853328	0.0092	0.0185	0.0228	0.0056	0.1452	0.0061	0.0044	0.0631	0.0011	0.0974	0.1426	0.0318	0.0057	0.1419	0.019	0.0055	0.0081	0.0025	0.0014	0.029	0.0212	0.0313	0.0521	0.019	0.1087	0.0015
19	rs1060043	47278938	1.05	0.0706003084525404	0.7	1.32097605551375	0.0681873589274764	0.222660463049279	0.0092	0.0185	0.0228	0.0056	0.1452	0.0061	0.0045	0.0631	0.0011	0.0974	0.1426	0.0318	0.0057	0.1419	0.019	0.0055	0.0081	0.0025	0.0014	0.029	0.0212	0.0314	0.0521	0.019	0.1087	0.0015
19	rs58583286	47284315	1.05	0.0706003084525404	0.7	1.32097605551375	0.0741779058945424	0.230610959567407	0.0092	0.0184	0.0228	0.0056	0.1452	0.0062	0.0045	0.0634	0.0012	0.0972	0.1424	0.0318	0.0058	0.1416	0.0191	0.0056	0.0082	0.0026	0.0015	0.0291	0.0212	0.0315	0.0519	0.0188	0.1086	0.0015
19	rs1862335	47284403	1.05	0.0706003084525404	0.7	1.32097605551375	0.0749257477521971	0.229625873785198	0.0092	0.0184	0.0228	0.0056	0.1452	0.0062	0.0045	0.0634	0.0012	0.0972	0.1424	0.0318	0.0058	0.1416	0.0191	0.0056	0.0083	0.0026	0.0015	0.029	0.0212	0.0315	0.0519	0.0188	0.1085	0.0016
19	rs3027957	47287507	1.05	0.0706003084525404	0.7	1.32097605551375	0.104165422158355	0.231049213389563	0.0092	0.0183	0.0228	0.0053	0.1452	0.0063	0.0045	0.0633	0.0011	0.0976	0.1425	0.0318	0.0058	0.141	0.0191	0.0057	0.0084	0.0027	0.0014	0.029	0.0212	0.0317	0.0518	0.0188	0.1086	0.0015
19	rs3027956	47291174	1.05	0.0706003084525404	0.7	1.32097605551375	0.162801352189554	0.266610995120103	0.0099	0.0181	0.0229	0.0047	0.1452	0.0063	0.0045	0.0635	0.0012	0.0982	0.1422	0.0318	0.0059	0.1393	0.0192	0.0058	0.0086	0.0028	0.0015	0.029	0.0211	0.0318	0.0518	0.0186	0.1087	0.0016
19	rs16980741	47295358	1.05	0.0706003084525404	0.7	1.32097605551375	0.164885523366255	0.279667907373539	0.0105	0.018	0.0229	0.0048	0.1451	0.0064	0.0046	0.0633	0.0012	0.098	0.142	0.0317	0.006	0.1389	0.0192	0.0058	0.0088	0.0029	0.0016	0.029	0.0211	0.032	0.0518	0.0183	0.1086	0.0016
19	rs12980696	47300066	1.06	0.0601162778244188	0.7	1.32097605551375	0.166283593495744	0.288674221462003	0.0114	0.0178	0.023	0.0049	0.1448	0.0065	0.0048	0.063	0.0013	0.0979	0.1416	0.0316	0.0061	0.1378	0.0194	0.0059	0.0091	0.003	0.0017	0.029	0.0211	0.0321	0.0517	0.0187	0.1085	0.0017
19	rs12982003	47305760	1.06	0.0601162778244188	0.7	1.32097605551375	0.221748215305148	0.261465553772957	0.0115	0.0176	0.0231	0.005	0.1444	0.0067	0.0051	0.0628	0.0014	0.0977	0.1406	0.0317	0.0061	0.1367	0.0196	0.0061	0.0096	0.0032	0.0018	0.029	0.021	0.0324	0.0515	0.0192	0.1085	0.0018
19	rs78409373	47311809	1.06	0.0601162778244188	0.7	1.32097605551375	0.258764533957481	0.303597103150958	0.0116	0.0172	0.0233	0.0052	0.1437	0.007	0.0056	0.0626	0.0016	0.0976	0.1395	0.0315	0.0061	0.1356	0.02	0.0063	0.0101	0.0034	0.0021	0.0291	0.0209	0.0326	0.0515	0.0199	0.1084	0.0018
19	rs10401590	47313331	1.06	0.0601162778244188	0.7	1.32097605551375	0.246601224335497	0.318380003416938	0.0117	0.0171	0.0233	0.0052	0.1432	0.0071	0.0058	0.0624	0.0017	0.0979	0.139	0.0316	0.0061	0.1352	0.0202	0.0064	0.0102	0.0034	0.0022	0.0291	0.0209	0.0326	0.0514	0.0201	0.1083	0.0019
19	rs4594358	47318707	1.06	0.0601162778244188	0.7	1.32097605551375	0.278824520779524	0.35828757048416	0.0119	0.0169	0.0234	0.0051	0.143	0.0073	0.006	0.0621	0.0018	0.0973	0.1388	0.0318	0.006	0.1346	0.0204	0.0067	0.0103	0.0035	0.0024	0.0289	0.0208	0.0327	0.0517	0.0205	0.1083	0.0019
19	rs1609690	47318725	1.06	0.0601162778244188	0.7	1.32097605551375	0.279152434454256	0.361297182392564	0.0119	0.0169	0.0234	0.0051	0.143	0.0073	0.006	0.0621	0.0018	0.0974	0.1386	0.0318	0.0061	0.1346	0.0204	0.0067	0.0103	0.0035	0.0024	0.0289	0.0208	0.0327	0.0517	0.0205	0.1083	0.0019
19	rs73055501	47323000	1.06	0.0601162778244188	0.7	1.32097605551375	0.414574368964859	0.43874882775966	0.0119	0.0168	0.0234	0.0052	0.1429	0.0074	0.0061	0.0621	0.0018	0.0971	0.1384	0.0318	0.006	0.1343	0.0204	0.0067	0.0105	0.0035	0.0024	0.0289	0.0208	0.0327	0.052	0.0205	0.1078	0.0019
19	rs73057306	47324041	1.06	0.0601162778244188	0.7	1.32097605551375	0.432833840597142	0.444719801924558	0.0119	0.0168	0.0234	0.0052	0.1429	0.0074	0.0061	0.0621	0.0018	0.097	0.1384	0.0317	0.006	0.1342	0.0204	0.0068	0.0105	0.0035	0.0025	0.0289	0.0208	0.0327	0.052	0.0205	0.1078	0.002
19	rs7255228	47324240	1.06	0.0601162778244188	0.7	1.32097605551375	0.443476921688526	0.459136845881945	0.0119	0.0168	0.0234	0.0052	0.1429	0.0074	0.0061	0.0621	0.0018	0.097	0.1384	0.0318	0.006	0.1342	0.0204	0.0068	0.0105	0.0035	0.0025	0.0289	0.0208	0.0327	0.0521	0.0205	0.1078	0.002
19	rs62136768	47331960	1.07	0.0508949488002241	0.7	1.32097605551375	0.329698015042321	0.292560589846934	0.0123	0.0161	0.0238	0.0057	0.1417	0.0084	0.0071	0.0623	0.002	0.0948	0.1362	0.0316	0.0057	0.1318	0.0224	0.0076	0.0117	0.0039	0.0029	0.0292	0.0212	0.0334	0.0541	0.0214	0.1042	0.0023
19	rs35853166	47332590	1.07	0.0508949488002241	0.7	1.32097605551375	0.355217537490035	0.301332348883514	0.0124	0.016	0.024	0.0058	0.1414	0.0085	0.0072	0.0623	0.002	0.0946	0.1359	0.0317	0.0056	0.1315	0.0227	0.0076	0.0118	0.004	0.003	0.0293	0.0213	0.0335	0.0543	0.0215	0.1036	0.0023
19	rs117826744	47337949	1.06	0.0601162778244188	0.68	1.51137531466284	0.404284142928538	0.188815300640284	0.0126	0.0152	0.025	0.0062	0.1394	0.0096	0.0082	0.061	0.0023	0.0941	0.1317	0.0314	0.0051	0.1281	0.0248	0.0078	0.0125	0.0044	0.0034	0.0304	0.0228	0.0331	0.0573	0.0225	0.1022	0.0026
19	rs7256313	47338505	1.06	0.0601162778244188	0.68	1.51137531466284	0.410156595779261	0.18330847945307	0.0126	0.0151	0.0244	0.0062	0.1394	0.0098	0.0083	0.0609	0.0023	0.0943	0.1315	0.0313	0.005	0.1279	0.0248	0.0078	0.0126	0.0044	0.0034	0.0306	0.0229	0.0331	0.0577	0.0226	0.1021	0.0026
19	rs73940786	47340168	1.06	0.0601162778244188	0.68	1.51137531466284	0.450343374164677	0.205452687075189	0.0126	0.0149	0.0246	0.0063	0.1389	0.0101	0.0085	0.0609	0.0023	0.0944	0.1306	0.0313	0.0049	0.127	0.0253	0.0079	0.0127	0.0045	0.0035	0.0308	0.0231	0.033	0.0583	0.0229	0.1017	0.0027
19	rs76865734	47341110	1.06	0.0601162778244188	0.68	1.51137531466284	0.488998840874225	0.207247956042958	0.0126	0.0148	0.0247	0.0063	0.1389	0.0101	0.0086	0.0608	0.0023	0.0944	0.1302	0.0312	0.0048	0.127	0.0255	0.0078	0.0128	0.0045	0.0035	0.0309	0.0231	0.0329	0.0583	0.023	0.1017	0.0027
19	rs312186	47342717	1.06	0.0601162778244188	0.68	1.51137531466284	0.473031521821282	0.187177849683327	0.0126	0.0148	0.0249	0.0064	0.1389	0.0102	0.0087	0.0607	0.0023	0.0945	0.1296	0.031	0.0047	0.1269	0.0257	0.0078	0.0129	0.0046	0.0035	0.031	0.0232	0.0328	0.0586	0.0232	0.1017	0.0027
19	rs17716171	47342929	1.06	0.0601162778244188	0.68	1.51137531466284	0.496135765283215	0.206825072014363	0.0126	0.0148	0.0249	0.0064	0.1388	0.0102	0.0087	0.0607	0.0023	0.0945	0.1295	0.031	0.0047	0.1269	0.0258	0.0078	0.0129	0.0046	0.0035	0.0309	0.0232	0.0327	0.0586	0.0232	0.1017	0.0027
19	rs372332	47346513	1.05	0.0706003084525404	0.68	1.51137531466284	0.512088439842338	0.152906573377713	0.0127	0.0156	0.0246	0.0066	0.1385	0.0106	0.0088	0.0603	0.0023	0.095	0.128	0.0304	0.0046	0.1262	0.0263	0.0078	0.0129	0.0049	0.0036	0.0312	0.0232	0.032	0.0594	0.0236	0.1019	0.0027
19	rs111709068	47353053	1.06	0.0601162778244188	0.68	1.51137531466284	0.568267539455585	0.130232445763723	0.0127	0.0159	0.0251	0.0066	0.138	0.0106	0.0086	0.0599	0.0024	0.0958	0.1285	0.0295	0.0044	0.125	0.027	0.0078	0.0129	0.0054	0.0034	0.0322	0.0228	0.031	0.0612	0.0235	0.1008	0.0026
19	rs77507089	47367160	1.06	0.0601162778244188	0.68	1.51137531466284	0.587784824903558	0.125150796408133	0.0127	0.0161	0.0253	0.0066	0.1376	0.0105	0.0084	0.0597	0.0025	0.0963	0.1289	0.029	0.0043	0.1241	0.0274	0.0079	0.0129	0.0057	0.0034	0.0327	0.0226	0.0305	0.0623	0.0235	0.1002	0.0025
19	rs384842	47379025	1.06	0.0601162778244188	0.68	1.51137531466284	0.562919213484826	0.114274638634281	0.0127	0.0161	0.0253	0.0066	0.1376	0.0105	0.0084	0.0597	0.0025	0.0964	0.1289	0.029	0.0043	0.1241	0.0274	0.0079	0.0129	0.0057	0.0034	0.0327	0.0226	0.0305	0.0623	0.0235	0.1002	0.0025
19	rs311362	47388306	1.06	0.0601162778244188	0.68	1.51137531466284	0.560853104714293	0.113762026395592	0.0127	0.0161	0.0253	0.0066	0.1376	0.0105	0.0084	0.0597	0.0025	0.0964	0.1289	0.029	0.0043	0.1241	0.0274	0.0079	0.0129	0.0057	0.0034	0.0328	0.0226	0.0305	0.0623	0.0235	0.1002	0.0025
19	rs311364	47389370	1.06	0.0601162778244188	0.68	1.51137531466284	0.555471385984717	0.113847400842463	0.0127	0.0161	0.0253	0.0066	0.1376	0.0105	0.0084	0.0597	0.0025	0.0964	0.1289	0.029	0.0043	0.1241	0.0274	0.008	0.0129	0.0057	0.0034	0.0328	0.0226	0.0305	0.0623	0.0235	0.1002	0.0025
19	rs73057382	47400664	1.06	0.0601162778244188	0.68	1.51137531466284	0.558059543846393	0.112569348639354	0.0127	0.0161	0.0253	0.0066	0.1375	0.0105	0.0084	0.0597	0.0025	0.0963	0.129	0.0289	0.0043	0.1241	0.0275	0.008	0.0129	0.0057	0.0034	0.0329	0.0226	0.0304	0.0624	0.0235	0.1001	0.0025
19	rs16980761	47402586	1.06	0.0601162778244188	0.68	1.51137531466284	0.556598862742781	0.112654380909882	0.0127	0.0161	0.0253	0.0066	0.1375	0.0105	0.0084	0.0597	0.0025	0.0963	0.129	0.0289	0.0043	0.1241	0.0275	0.008	0.0129	0.0057	0.0034	0.0329	0.0226	0.0304	0.0624	0.0235	0.1001	0.0025
19	rs311372	47414986	1.06	0.0601162778244188	0.68	1.51137531466284	0.554278757880529	0.112569348639354	0.0127	0.0161	0.0253	0.0066	0.1375	0.0105	0.0084	0.0597	0.0025	0.0963	0.129	0.0289	0.0043	0.1241	0.0275	0.008	0.0129	0.0057	0.0034	0.0329	0.0226	0.0304	0.0624	0.0236	0.1001	0.0025
19	rs118094120	47419048	1.06	0.0601162778244188	0.68	1.51137531466284	0.551963208861006	0.112399357610283	0.0127	0.0161	0.0253	0.0066	0.1375	0.0105	0.0084	0.0597	0.0025	0.0963	0.129	0.029	0.0043	0.1241	0.0275	0.008	0.0129	0.0057	0.0034	0.033	0.0226	0.0304	0.0624	0.0236	0.1001	0.0025
19	rs111362751	47431633	1.06	0.0601162778244188	0.68	1.51137531466284	0.550708106287664	0.110367133129176	0.0127	0.0161	0.0253	0.0066	0.1375	0.0105	0.0084	0.0597	0.0025	0.0963	0.129	0.0289	0.0043	0.1241	0.0275	0.008	0.0129	0.0057	0.0034	0.033	0.0226	0.0304	0.0624	0.0236	0.1001	0.0025
19	rs73057388	47435662	1.06	0.0601162778244188	0.68	1.51137531466284	0.549190571191172	0.108768377832217	0.0127	0.0161	0.0253	0.0066	0.1375	0.0105	0.0084	0.0597	0.0025	0.0963	0.129	0.0289	0.0043	0.1241	0.0275	0.008	0.0129	0.0057	0.0034	0.033	0.0226	0.0304	0.0624	0.0236	0.1001	0.0025
19	rs311370	47446691	1.06	0.0601162778244188	0.68	1.51137531466284	0.549784154456943	0.109188234883191	0.0127	0.0161	0.0253	0.0066	0.1375	0.0105	0.0084	0.0597	0.0025	0.0963	0.129	0.0289	0.0043	0.1241	0.0275	0.008	0.0129	0.0057	0.0034	0.033	0.0226	0.0304	0.0625	0.0236	0.1001	0.0025
19	rs111899773	47453226	1.06	0.0601162778244188	0.71	1.23153511570326	0.537186673143633	0.111466161670666	0.0127	0.0161	0.0253	0.0066	0.1374	0.0105	0.0084	0.0597	0.0025	0.0962	0.129	0.0289	0.0043	0.1241	0.0275	0.008	0.0128	0.0057	0.0034	0.0331	0.0226	0.0304	0.0625	0.0236	0.1	0.0025
19	rs8102896	47463772	1.06	0.0601162778244188	0.71	1.23153511570326	0.52253562880744	0.111381473151021	0.0127	0.0161	0.0253	0.0066	0.1374	0.0105	0.0084	0.0597	0.0025	0.0962	0.129	0.0289	0.0043	0.1241	0.0275	0.008	0.0128	0.0057	0.0033	0.0331	0.0226	0.0304	0.0625	0.0236	0.1	0.0025
19	rs116958648	47468000	1.06	0.0601162778244188	0.71	1.23153511570326	0.525889622132421	0.113932799670477	0.0127	0.0161	0.0253	0.0066	0.1374	0.0105	0.0084	0.0597	0.0025	0.0962	0.129	0.0289	0.0043	0.1241	0.0275	0.008	0.0128	0.0057	0.0033	0.0331	0.0226	0.0304	0.0625	0.0236	0.1	0.0025
19	rs311365	47470536	1.06	0.0601162778244188	0.71	1.23153511570326	0.529901944053118	0.11823365136676	0.0127	0.0161	0.0254	0.0066	0.1374	0.0105	0.0084	0.0597	0.0025	0.0962	0.129	0.0289	0.0043	0.1241	0.0275	0.008	0.0128	0.0057	0.0033	0.0331	0.0226	0.0304	0.0625	0.0236	0.1	0.0025
19	rs117461134	47471375	1.06	0.0601162778244188	0.71	1.23153511570326	0.529253815763408	0.119796683799301	0.0127	0.0161	0.0254	0.0066	0.1374	0.0105	0.0084	0.0598	0.0025	0.0962	0.129	0.029	0.0043	0.1241	0.0275	0.008	0.0128	0.0057	0.0033	0.0331	0.0226	0.0304	0.0625	0.0236	0.1	0.0025
19	rs10425259	47492475	1.06	0.0601162778244188	0.71	1.23153511570326	0.539865178508268	0.130501977774154	0.0127	0.0161	0.0254	0.0066	0.1373	0.0105	0.0084	0.0598	0.0025	0.0961	0.1289	0.0289	0.0044	0.1241	0.0275	0.008	0.0129	0.0057	0.0033	0.0331	0.0226	0.0304	0.0625	0.0236	0.0998	0.0025
19	rs118054807	47509144	1.06	0.0601162778244188	0.71	1.23153511570326	0.598172738006411	0.170580301813617	0.0127	0.0162	0.0253	0.0066	0.1373	0.0105	0.0084	0.0598	0.0025	0.0961	0.1288	0.0289	0.0044	0.1242	0.0274	0.008	0.0129	0.0057	0.0033	0.0332	0.0226	0.0304	0.0625	0.0236	0.0998	0.0025
19	rs8107380	47511992	1.06	0.0601162778244188	0.71	1.23153511570326	0.581470699643116	0.151480743441866	0.0127	0.0163	0.0253	0.0066	0.1372	0.0105	0.0084	0.0598	0.0025	0.0961	0.1287	0.0288	0.0044	0.1242	0.0274	0.008	0.0128	0.0057	0.0033	0.0332	0.0226	0.0304	0.0626	0.0237	0.0998	0.0026
19	rs113020258	47523427	1.06	0.0601162778244188	0.71	1.23153511570326	0.489123620233052	0.198428254519909	0.0128	0.016	0.0257	0.007	0.1348	0.0107	0.0091	0.0605	0.0029	0.0957	0.1267	0.0282	0.005	0.1228	0.0281	0.0084	0.0132	0.0057	0.0032	0.0328	0.0231	0.0304	0.0635	0.0251	0.0993	0.0029
19	rs112233155	47523835	1.06	0.0601162778244188	0.71	1.23153511570326	0.496135765283215	0.215979896308117	0.0128	0.0159	0.0257	0.007	0.1346	0.0107	0.0091	0.0605	0.003	0.0956	0.1265	0.0282	0.005	0.1227	0.0281	0.0084	0.0132	0.0057	0.0032	0.0328	0.0231	0.0304	0.0636	0.0251	0.0993	0.0029
19	rs116976121	47525934	1.05	0.0706003084525404	0.71	1.23153511570326	0.489935060642594	0.288439191833232	0.0129	0.0158	0.0258	0.0071	0.1338	0.0108	0.0093	0.0608	0.0031	0.0955	0.1257	0.0281	0.0053	0.1221	0.0282	0.0085	0.0133	0.0057	0.0031	0.0326	0.0234	0.0304	0.0642	0.0255	0.0991	0.003
19	rs16980813	47527989	1.05	0.0706003084525404	0.71	1.23153511570326	0.484579138575941	0.255898553140509	0.0129	0.0153	0.0258	0.0071	0.1333	0.0107	0.0092	0.0606	0.0032	0.0951	0.1256	0.0278	0.0053	0.1229	0.028	0.0085	0.0133	0.0056	0.003	0.0325	0.0238	0.03	0.0667	0.0253	0.0985	0.0031
19	rs1477340	47529740	1.05	0.0706003084525404	0.71	1.23153511570326	0.423248233030254	0.235005566912277	0.0129	0.0149	0.0263	0.0071	0.1339	0.0107	0.0091	0.0607	0.0032	0.0951	0.1259	0.0276	0.0054	0.1218	0.0276	0.0085	0.0133	0.0056	0.003	0.0326	0.0249	0.0294	0.0679	0.0249	0.0976	0.0033
19	rs16980815	47529804	1.05	0.0706003084525404	0.71	1.23153511570326	0.491309746021508	0.29385954252709	0.0129	0.0149	0.0264	0.0071	0.134	0.0107	0.0091	0.0606	0.0032	0.0951	0.126	0.0275	0.0054	0.1218	0.0276	0.0085	0.0134	0.0056	0.0029	0.0326	0.0249	0.0294	0.0679	0.0248	0.0976	0.0033
19	rs2287841	47535795	1.05	0.0706003084525404	0.71	1.23153511570326	0.531069523605159	0.3506705877194	0.0125	0.0135	0.0269	0.0061	0.1394	0.0096	0.0078	0.0618	0.0031	0.099	0.1311	0.026	0.005	0.1186	0.0258	0.0073	0.012	0.0048	0.0027	0.0342	0.0261	0.0276	0.0709	0.0224	0.0957	0.0031
19	rs4802330	47536166	1.05	0.0706003084525404	0.71	1.23153511570326	0.447829612514005	0.295041918170026	0.0125	0.0134	0.0269	0.0061	0.1397	0.0095	0.0078	0.0619	0.0031	0.0991	0.1313	0.026	0.005	0.1185	0.0257	0.0073	0.012	0.0048	0.0027	0.0344	0.0262	0.0275	0.0711	0.0223	0.0957	0.0031
19	rs76212998	47538628	1.05	0.0706003084525404	0.71	1.23153511570326	0.425926128223171	0.315841344010582	0.0122	0.0135	0.0268	0.0053	0.1409	0.0086	0.0071	0.0635	0.003	0.1003	0.1334	0.0251	0.0047	0.1201	0.0245	0.0065	0.0107	0.0045	0.0024	0.0352	0.0266	0.0262	0.073	0.0208	0.0957	0.0029
19	rs2303104	47539572	1.05	0.0706003084525404	0.71	1.23153511570326	0.295618453933684	0.347190016737816	0.0119	0.0134	0.0267	0.005	0.1415	0.0081	0.0067	0.0644	0.003	0.101	0.1345	0.0248	0.0045	0.1204	0.0236	0.0061	0.0099	0.0045	0.0023	0.0356	0.0265	0.0258	0.0742	0.0203	0.0959	0.0029
19	rs3745615	47543774	1.05	0.0706003084525404	0.71	1.23153511570326	0.233099209679964	0.494877048810358	0.0107	0.0128	0.0269	0.0037	0.1434	0.0063	0.0052	0.066	0.003	0.1034	0.1377	0.0236	0.004	0.1219	0.0215	0.0049	0.0071	0.0038	0.0019	0.0358	0.0267	0.0243	0.0782	0.019	0.0991	0.0027
19	rs11083857	47549454	1.05	0.0706003084525404	0.71	1.23153511570326	0.184714099399268	0.322624407591086	0.01	0.0128	0.0266	0.0034	0.1444	0.0058	0.0046	0.0667	0.003	0.1045	0.1391	0.0233	0.0038	0.1229	0.0206	0.0045	0.0063	0.0036	0.0017	0.0359	0.0268	0.0239	0.0793	0.0187	0.0993	0.0026
19	rs73566537	47549602	1.05	0.0706003084525404	0.71	1.23153511570326	0.186843728008908	0.281415529870671	0.01	0.0128	0.0266	0.0033	0.1447	0.0057	0.0046	0.0667	0.003	0.1048	0.139	0.0233	0.0038	0.1229	0.0205	0.0045	0.0063	0.0033	0.0017	0.0359	0.027	0.0239	0.0793	0.0187	0.0994	0.0026
19	rs117870772	47549730	1.05	0.0706003084525404	0.72	1.14588815616863	0.187068715294601	0.269828313292017	0.01	0.0128	0.0266	0.0033	0.1447	0.0057	0.0046	0.0667	0.003	0.1049	0.139	0.0234	0.0038	0.1229	0.0205	0.0044	0.0062	0.0032	0.0017	0.0359	0.027	0.0239	0.0793	0.0187	0.0994	0.0026
19	rs1862499	47549791	1.05	0.0706003084525404	0.72	1.14588815616863	0.187481595586512	0.275487288011434	0.01	0.0128	0.0266	0.0033	0.1448	0.0057	0.0046	0.0667	0.003	0.1049	0.1391	0.0234	0.0038	0.1229	0.0204	0.0044	0.0062	0.0032	0.0017	0.0359	0.027	0.0238	0.0793	0.0186	0.0994	0.0026
19	rs10411485	47549990	1.05	0.0706003084525404	0.72	1.14588815616863	0.203321874897414	0.289379659456013	0.01	0.0128	0.0266	0.0033	0.1448	0.0057	0.0046	0.0667	0.003	0.1049	0.1391	0.0233	0.0037	0.123	0.0204	0.0044	0.0062	0.0032	0.0016	0.0358	0.027	0.0238	0.0793	0.0186	0.0995	0.0026
19	rs59157740	47560825	1.05	0.0706003084525404	0.72	1.14588815616863	0.102169418619725	0.245437141713546	0.0099	0.0127	0.0256	0.0028	0.1466	0.0045	0.0037	0.0671	0.0026	0.1071	0.1401	0.0229	0.0032	0.1248	0.0196	0.0036	0.0048	0.003	0.0013	0.0356	0.0272	0.0233	0.0808	0.0188	0.1004	0.0022
19	rs3810291	47569003	1.05	0.0706003084525404	0.72	1.14588815616863	0.0567822720783232	0.178159147164241	0.01	0.0126	0.0254	0.0024	0.148	0.0035	0.003	0.0669	0.0022	0.1094	0.1412	0.0225	0.0029	0.1258	0.0193	0.0028	0.0039	0.0027	0.0011	0.0354	0.028	0.0229	0.0818	0.0187	0.101	0.0017
19	rs202213560	47570199	1.05	0.0706003084525404	0.72	1.14588815616863	0.0497672338304882	0.18108100866617	0.01	0.0126	0.0247	0.0023	0.1482	0.0035	0.0027	0.068	0.0022	0.1094	0.1412	0.0225	0.0027	0.1261	0.0194	0.0028	0.0038	0.0027	0.001	0.0354	0.028	0.0232	0.0811	0.0186	0.101	0.0017
19	rs141514527	47570343	1.05	0.0706003084525404	0.72	1.14588815616863	0.0502102292676635	0.180071620677622	0.01	0.0126	0.0247	0.0023	0.1482	0.0035	0.0026	0.068	0.0022	0.1095	0.1412	0.0225	0.0027	0.1261	0.0194	0.0028	0.0038	0.0027	0.001	0.0354	0.028	0.0232	0.0812	0.0186	0.101	0.0017
19	rs309194	47571477	1.05	0.0706003084525404	0.72	1.14588815616863	0.0521943397772147	0.172265620006629	0.0099	0.0126	0.0247	0.0023	0.1483	0.0035	0.0025	0.068	0.0022	0.1095	0.1413	0.0225	0.0025	0.1262	0.0194	0.0028	0.0038	0.0027	0.001	0.0353	0.028	0.0233	0.0812	0.0186	0.1011	0.0017
19	rs62136857	47577474	1.05	0.0706003084525404	0.72	1.14588815616863	0.0514881576188338	0.170085720381327	0.0099	0.0126	0.0247	0.0022	0.1487	0.0033	0.0024	0.0678	0.0021	0.1097	0.1415	0.0225	0.0024	0.1264	0.0194	0.0027	0.0037	0.0027	0.001	0.0353	0.028	0.0233	0.0814	0.0183	0.1012	0.0017
19	Affx-16051566	47581464	1.05	0.0706003084525404	0.72	1.14588815616863	0.0500622700504653	0.162824983309083	0.0099	0.0126	0.0247	0.0022	0.1488	0.0033	0.0024	0.0677	0.0021	0.1098	0.1416	0.0224	0.0024	0.1264	0.0194	0.0027	0.0037	0.0027	0.001	0.0353	0.028	0.0233	0.0814	0.0183	0.1012	0.0016
19	rs2287842	47588325	1.05	0.0706003084525404	0.74	0.985826031678479	0.0505235545586865	0.162241167983665	0.0099	0.0126	0.0248	0.0022	0.1488	0.0033	0.0024	0.0677	0.0021	0.1099	0.1415	0.0224	0.0024	0.1264	0.0195	0.0027	0.0037	0.0027	0.001	0.0353	0.0279	0.0233	0.0815	0.0182	0.1013	0.0016
19	rs2303108	47589895	1.05	0.0706003084525404	0.74	0.985826031678479	0.0502102292676635	0.161560986204375	0.0099	0.0126	0.0248	0.0022	0.1488	0.0033	0.0024	0.0676	0.0021	0.1098	0.1416	0.0224	0.0024	0.1264	0.0195	0.0027	0.0037	0.0027	0.001	0.0353	0.0279	0.0233	0.0815	0.0182	0.1013	0.0016
19	rs112181541	47592014	1.05	0.0706003084525404	0.75	0.911329023803182	0.0501115570959364	0.162435690875087	0.0099	0.0126	0.0248	0.0022	0.1488	0.0033	0.0024	0.0676	0.0021	0.1098	0.1416	0.0224	0.0024	0.1264	0.0195	0.0027	0.0037	0.0027	0.001	0.0353	0.028	0.0233	0.0814	0.0182	0.1013	0.0016
19	rs113125564	47596131	1.05	0.0706003084525404	0.75	0.911329023803182	0.0498818304409619	0.164580858810211	0.0099	0.0126	0.0248	0.0022	0.1488	0.0032	0.0024	0.0677	0.0021	0.1099	0.1416	0.0224	0.0023	0.1264	0.0194	0.0027	0.0037	0.0027	0.001	0.0353	0.028	0.0233	0.0814	0.0182	0.1013	0.0016
19	rs10408163	47597102	1.05	0.0706003084525404	0.76	0.840461917458717	0.0499637939996503	0.16448313627982	0.0099	0.0126	0.0248	0.0022	0.1488	0.0032	0.0024	0.0676	0.0021	0.1099	0.1417	0.0224	0.0023	0.1264	0.0194	0.0027	0.0037	0.0027	0.001	0.0353	0.028	0.0233	0.0814	0.0182	0.1013	0.0016
19	rs12461923	47601215	1.05	0.0706003084525404	0.76	0.840461917458717	0.052295750829688	0.169098063038906	0.0099	0.0126	0.0248	0.0022	0.1489	0.0032	0.0024	0.0676	0.0021	0.1099	0.1416	0.0224	0.0023	0.1263	0.0195	0.0027	0.0037	0.0026	0.001	0.0354	0.028	0.0233	0.0814	0.0182	0.1014	0.0016
19	rs117976926	47601291	1.05	0.0706003084525404	0.76	0.840461917458717	0.0523295838799215	0.169098063038906	0.0099	0.0126	0.0248	0.0022	0.1489	0.0032	0.0024	0.0676	0.0021	0.1099	0.1416	0.0224	0.0023	0.1263	0.0195	0.0027	0.0037	0.0026	0.001	0.0354	0.028	0.0233	0.0814	0.0182	0.1014	0.0016
19	rs73059395	47602356	1.05	0.0706003084525404	0.76	0.840461917458717	0.0530093322342275	0.17196779159252	0.0099	0.0126	0.0248	0.0022	0.1489	0.0032	0.0024	0.0676	0.0021	0.1099	0.1416	0.0224	0.0023	0.1263	0.0195	0.0027	0.0037	0.0026	0.001	0.0354	0.028	0.0233	0.0814	0.0182	0.1014	0.0016
19	rs74958418	47613026	1.05	0.0706003084525404	0.76	0.840461917458717	0.0570686637388281	0.182700060279102	0.0099	0.0126	0.0248	0.0022	0.1491	0.0031	0.0024	0.0675	0.0021	0.1099	0.1417	0.0223	0.0023	0.1263	0.0195	0.0027	0.0036	0.0026	0.001	0.0354	0.028	0.0233	0.0815	0.0181	0.1014	0.0016
19	rs184290	47627065	1.05	0.0706003084525404	0.76	0.840461917458717	0.0509710671128412	0.220822063965596	0.01	0.0128	0.0246	0.0019	0.1506	0.0026	0.002	0.0671	0.0019	0.1106	0.1422	0.0219	0.0021	0.1259	0.0193	0.0025	0.0032	0.0023	8e-04	0.0356	0.0278	0.0233	0.0829	0.0179	0.1018	0.0015
19	rs8102445	47637608	1.05	0.0706003084525404	0.77	0.773176121721263	0.0481494879297755	0.226134444403144	0.01	0.0128	0.0245	0.0019	0.1507	0.0025	0.002	0.0672	0.0019	0.1107	0.1422	0.0219	0.0021	0.1259	0.0192	0.0025	0.0031	0.0023	8e-04	0.0357	0.0278	0.0233	0.0829	0.0179	0.1018	0.0015
19	rs75159783	47640042	1.05	0.0706003084525404	0.78	0.709419594942363	0.0481654869047464	0.222768759221642	0.01	0.0128	0.0245	0.0019	0.1507	0.0025	0.002	0.0672	0.0019	0.1107	0.1423	0.0219	0.0021	0.1258	0.0192	0.0025	0.0031	0.0023	8e-04	0.0357	0.0278	0.0233	0.083	0.0179	0.1018	0.0015
19	rs307896	47661493	1.05	0.0706003084525404	0.8	0.592267592767429	0.0478939930902568	0.215122767138093	0.01	0.0128	0.0245	0.0019	0.1507	0.0025	0.002	0.0671	0.0019	0.1107	0.1423	0.0219	0.0021	0.1258	0.0191	0.0025	0.0031	0.0023	8e-04	0.0357	0.0278	0.0233	0.0831	0.0179	0.1017	0.0015
19	rs117259389	47661961	1.05	0.0706003084525404	0.8	0.592267592767429	0.0478939930902568	0.214801633322173	0.01	0.0128	0.0245	0.0019	0.1507	0.0025	0.002	0.0671	0.0019	0.1107	0.1423	0.0219	0.0021	0.1258	0.0191	0.0025	0.0031	0.0023	8e-04	0.0357	0.0278	0.0233	0.0831	0.0179	0.1017	0.0015
19	rs34507064	47665006	1.05	0.0706003084525404	0.8	0.592267592767429	0.047798419560788	0.214266761911741	0.01	0.0128	0.0245	0.0019	0.1507	0.0025	0.002	0.0672	0.0019	0.1107	0.1423	0.0219	0.0021	0.1257	0.0191	0.0025	0.0031	0.0023	8e-04	0.0357	0.0278	0.0233	0.0831	0.0179	0.1018	0.0015
19	rs62135081	47669637	1.05	0.0706003084525404	0.8	0.592267592767429	0.047528329230999	0.214159840419242	0.01	0.0128	0.0245	0.0019	0.1507	0.0025	0.002	0.0672	0.0019	0.1106	0.1423	0.0219	0.0021	0.1258	0.0191	0.0025	0.0031	0.0023	8e-04	0.0356	0.0278	0.0233	0.0831	0.0179	0.1017	0.0014
19	rs79758356	47676259	1.05	0.0706003084525404	0.8	0.592267592767429	0.0475441882165282	0.212984867336905	0.01	0.0128	0.0245	0.0019	0.1507	0.0025	0.002	0.0672	0.0019	0.1106	0.1424	0.0219	0.0021	0.1258	0.0191	0.0025	0.0031	0.0023	8e-04	0.0356	0.0278	0.0233	0.0831	0.0179	0.1017	0.0014
19	rs78535257	47677604	1.05	0.0706003084525404	0.8	0.592267592767429	0.0476553014722804	0.213305102836358	0.01	0.0128	0.0245	0.0019	0.1507	0.0025	0.002	0.0672	0.0019	0.1106	0.1424	0.0219	0.0021	0.1258	0.0191	0.0025	0.0031	0.0023	8e-04	0.0356	0.0278	0.0233	0.0831	0.0179	0.1017	0.0014
19	rs7251708	47689697	1.05	0.0706003084525404	0.8	0.592267592767429	0.0482615562747403	0.215765508792263	0.01	0.0128	0.0245	0.0019	0.1507	0.0025	0.002	0.0672	0.0019	0.1106	0.1423	0.0219	0.0021	0.1258	0.0192	0.0025	0.0031	0.0023	8e-04	0.0356	0.0278	0.0233	0.0831	0.0179	0.1018	0.0014
19	rs6509314	47696626	1.05	0.0706003084525404	0.8	0.592267592767429	0.0490023956845117	0.218450379223358	0.01	0.0128	0.0245	0.0019	0.1507	0.0025	0.002	0.0673	0.0019	0.1106	0.1424	0.0219	0.0021	0.1258	0.0192	0.0025	0.0031	0.0023	8e-04	0.0356	0.0278	0.0233	0.0832	0.0179	0.1017	0.0014
19	rs11083864	47700611	1.05	0.0706003084525404	0.8	0.592267592767429	0.0499309976894623	0.224721025839204	0.01	0.0128	0.0245	0.0019	0.1507	0.0025	0.002	0.0673	0.0019	0.1106	0.1424	0.0219	0.0021	0.1258	0.0191	0.0025	0.0031	0.0023	7e-04	0.0356	0.0278	0.0233	0.0832	0.0179	0.1017	0.0014
19	rs45474992	47724564	1.05	0.0706003084525404	0.8	0.592267592767429	0.0595787388041439	0.254654001453538	0.0101	0.0128	0.0245	0.002	0.1504	0.0025	0.002	0.0673	0.0019	0.1105	0.1423	0.0221	0.0021	0.1258	0.0191	0.0026	0.0031	0.0023	7e-04	0.0351	0.0279	0.0231	0.0839	0.018	0.1015	0.0014
19	rs62135089	47729112	1.05	0.0706003084525404	0.8	0.592267592767429	0.0586427417768548	0.233354452593008	0.0102	0.0128	0.0245	0.002	0.1503	0.0025	0.002	0.0673	0.0019	0.1105	0.1423	0.0222	0.0021	0.1257	0.019	0.0027	0.0031	0.0023	7e-04	0.035	0.0279	0.0231	0.0841	0.018	0.1014	0.0014
19	rs45607935	47735875	1.05	0.0706003084525404	0.8	0.592267592767429	0.0643488380682789	0.235446497019271	0.0102	0.0127	0.0245	0.002	0.1508	0.0024	0.002	0.0672	0.0019	0.1104	0.1421	0.0225	0.002	0.1255	0.0189	0.0027	0.0032	0.0023	6e-04	0.0347	0.028	0.0229	0.0843	0.0182	0.1014	0.0014
19	rs79188018	47736305	1.05	0.0706003084525404	0.8	0.592267592767429	0.0642518295877387	0.233794382761403	0.0102	0.0127	0.0245	0.002	0.1509	0.0024	0.002	0.0672	0.002	0.1104	0.1421	0.0225	0.002	0.1255	0.0189	0.0027	0.0032	0.0023	6e-04	0.0347	0.028	0.0228	0.0843	0.0182	0.1014	0.0014
19	rs10417760	47736992	1.05	0.0706003084525404	0.8	0.592267592767429	0.0625220967460738	0.235336239551216	0.0102	0.0127	0.0245	0.002	0.151	0.0024	0.002	0.0671	0.002	0.1104	0.1421	0.0226	0.002	0.1255	0.0189	0.0028	0.0032	0.0023	6e-04	0.0347	0.028	0.0228	0.0843	0.0182	0.1013	0.0013
19	rs4804030	47742310	1.05	0.0706003084525404	0.8	0.592267592767429	0.0572122193455661	0.236660424985472	0.0102	0.0126	0.0244	0.0021	0.1512	0.0024	0.002	0.0671	0.002	0.1105	0.1421	0.0227	0.002	0.1254	0.0188	0.0028	0.0032	0.0023	6e-04	0.0345	0.028	0.0228	0.0844	0.0182	0.1014	0.0014
19	rs10853781	47746041	1.05	0.0706003084525404	0.8	0.592267592767429	0.05858798898765	0.250481859145932	0.0102	0.0126	0.0244	0.0021	0.1515	0.0023	0.002	0.0667	0.002	0.1106	0.1422	0.0227	0.0019	0.1253	0.0185	0.0028	0.0033	0.0023	6e-04	0.0342	0.0281	0.0227	0.0844	0.0184	0.1014	0.0014
19	rs35360803	47756776	1.06	0.0601162778244188	0.8	0.592267592767429	0.0806563060524313	0.186360950243274	0.0102	0.0125	0.0246	0.0025	0.1522	0.0022	0.0022	0.0647	0.0019	0.1114	0.1425	0.0234	0.0018	0.124	0.0167	0.0034	0.0041	0.0023	7e-04	0.0331	0.0277	0.0216	0.0838	0.0192	0.1046	0.0013
19	rs918434	47760229	1.05	0.0706003084525404	0.8	0.592267592767429	0.0860032097370946	0.194687968510382	0.0103	0.0125	0.0247	0.0026	0.1523	0.0021	0.0022	0.0643	0.0018	0.1117	0.1425	0.0236	0.0018	0.1236	0.0163	0.0035	0.0043	0.0023	8e-04	0.0329	0.0277	0.0214	0.0837	0.0193	0.1053	0.0013
19	rs79169060	47764539	1.05	0.0706003084525404	0.8	0.592267592767429	0.0796042602671055	0.167423667805137	0.0103	0.0125	0.0247	0.0026	0.1523	0.0021	0.0022	0.0642	0.0018	0.1116	0.1425	0.0236	0.0017	0.1236	0.0163	0.0035	0.0043	0.0023	8e-04	0.0329	0.0277	0.0213	0.0837	0.0193	0.1056	0.0013
19	rs117098219	47766469	1.05	0.0706003084525404	0.8	0.592267592767429	0.078362319165209	0.165363373537302	0.0103	0.0125	0.0247	0.0026	0.1523	0.0021	0.0022	0.0642	0.0018	0.1116	0.1425	0.0236	0.0017	0.1236	0.0163	0.0035	0.0043	0.0023	8e-04	0.0329	0.0277	0.0213	0.0837	0.0193	0.1056	0.0013
19	rs4804036	47767643	1.05	0.0706003084525404	0.8	0.592267592767429	0.0778119312855507	0.164776365116325	0.0103	0.0125	0.0247	0.0026	0.1523	0.0021	0.0022	0.0642	0.0018	0.1116	0.1425	0.0236	0.0017	0.1235	0.0163	0.0035	0.0043	0.0023	8e-04	0.0329	0.0277	0.0213	0.0837	0.0193	0.1055	0.0013
19	rs35987859	47768830	1.05	0.0706003084525404	0.8	0.592267592767429	0.0782299982991545	0.162241167983665	0.0103	0.0125	0.0247	0.0026	0.1523	0.0021	0.0022	0.0642	0.0018	0.1116	0.1425	0.0236	0.0017	0.1235	0.0163	0.0035	0.0043	0.0023	8e-04	0.0329	0.0277	0.0213	0.0837	0.0193	0.1056	0.0013
19	rs60383222	47770032	1.05	0.0706003084525404	0.81	0.53874877155386	0.0790038998124878	0.164874148879263	0.0102	0.0125	0.0247	0.0026	0.1523	0.0021	0.0022	0.0642	0.0018	0.1116	0.1425	0.0236	0.0017	0.1235	0.0163	0.0035	0.0043	0.0023	8e-04	0.0329	0.0277	0.0213	0.0837	0.0193	0.1056	0.0013
19	rs884537	47771499	1.05	0.0706003084525404	0.81	0.53874877155386	0.0798273574542592	0.167030541089163	0.0102	0.0125	0.0247	0.0026	0.1523	0.0021	0.0022	0.0642	0.0018	0.1116	0.1425	0.0236	0.0017	0.1235	0.0163	0.0035	0.0043	0.0023	8e-04	0.0329	0.0277	0.0213	0.0837	0.0193	0.1056	0.0013
19	rs888838	47773786	1.05	0.0706003084525404	0.81	0.53874877155386	0.0814228920927938	0.172464271924578	0.0102	0.0125	0.0247	0.0026	0.1523	0.0021	0.0022	0.0641	0.0018	0.1117	0.1425	0.0237	0.0017	0.1236	0.0163	0.0035	0.0043	0.0023	8e-04	0.0328	0.0277	0.0213	0.0837	0.0193	0.1056	0.0013
19	rs116930861	47786978	1.06	0.0601162778244188	0.81	0.53874877155386	0.0681268888012685	0.231268441210747	0.0104	0.0129	0.0241	0.0022	0.1511	0.002	0.0023	0.065	0.0014	0.111	0.1412	0.0244	0.0014	0.126	0.0155	0.0036	0.0041	0.0022	7e-04	0.0335	0.0281	0.0207	0.0836	0.0193	0.1067	0.0011
19	rs4804044	47787504	1.06	0.0601162778244188	0.81	0.53874877155386	0.0581148857128635	0.237655130025617	0.0104	0.0129	0.0241	0.0022	0.151	0.002	0.0023	0.0651	0.0014	0.111	0.1414	0.0244	0.0013	0.126	0.0154	0.0036	0.0041	0.0022	7e-04	0.0336	0.0281	0.0207	0.0836	0.0193	0.1067	0.001
19	rs8108959	47788344	1.06	0.0601162778244188	0.81	0.53874877155386	0.0561413935485317	0.250256959150218	0.0104	0.0129	0.024	0.0022	0.1511	0.002	0.0023	0.0654	0.0014	0.1108	0.1415	0.0244	0.0013	0.1259	0.0155	0.0036	0.0041	0.0022	7e-04	0.0336	0.028	0.0207	0.0837	0.0193	0.1067	0.001
19	rs10853785	47793439	1.06	0.0601162778244188	0.81	0.53874877155386	0.0558227698825741	0.247003115872989	0.0104	0.0129	0.024	0.0022	0.1509	0.002	0.0023	0.0661	0.0014	0.1103	0.1417	0.0245	0.0013	0.1257	0.0155	0.0036	0.0041	0.0021	7e-04	0.0336	0.028	0.0206	0.0839	0.0194	0.1065	0.001
19	rs111316593	47805079	1.06	0.0601162778244188	0.81	0.53874877155386	0.0535230099863504	0.229079194451356	0.0104	0.0129	0.024	0.0022	0.1511	0.0019	0.0022	0.0666	0.0014	0.11	0.1417	0.0246	0.0013	0.1256	0.0155	0.0036	0.0041	0.0022	7e-04	0.0336	0.0279	0.0207	0.0838	0.0193	0.1064	0.001
19	rs12983014	47805219	1.06	0.0601162778244188	0.81	0.53874877155386	0.0534200088623277	0.230501438186522	0.0104	0.0129	0.024	0.0022	0.1511	0.0019	0.0022	0.0666	0.0014	0.11	0.1417	0.0246	0.0013	0.1256	0.0155	0.0036	0.0041	0.0022	7e-04	0.0336	0.0279	0.0207	0.0838	0.0193	0.1064	0.001
19	rs77808961	47808755	1.06	0.0601162778244188	0.81	0.53874877155386	0.0541957597536386	0.244432118962801	0.0104	0.0129	0.024	0.0022	0.1512	0.0019	0.0022	0.0667	0.0014	0.1099	0.1417	0.0246	0.0013	0.1256	0.0155	0.0036	0.0041	0.0022	7e-04	0.0336	0.0278	0.0207	0.0838	0.0193	0.1063	0.001
19	rs4595896	47810900	1.06	0.0601162778244188	0.81	0.53874877155386	0.0525159282475369	0.252734369064526	0.0103	0.0129	0.024	0.0022	0.1512	0.0019	0.0022	0.0667	0.0014	0.1098	0.1417	0.0246	0.0013	0.1256	0.0156	0.0036	0.0041	0.0022	7e-04	0.0336	0.0278	0.0207	0.0838	0.0193	0.1063	0.001
19	rs11668733	47815156	1.06	0.0601162778244188	0.81	0.53874877155386	0.0507055538505582	0.262263898494917	0.0103	0.0129	0.0239	0.0022	0.1511	0.002	0.0023	0.067	0.0014	0.1094	0.1415	0.0245	0.0013	0.1253	0.0156	0.0037	0.0041	0.0022	7e-04	0.0336	0.028	0.0207	0.0838	0.0194	0.1064	0.001
19	rs56373414	47815791	1.06	0.0601162778244188	0.81	0.53874877155386	0.0528218147292951	0.270749743764592	0.0103	0.0129	0.0239	0.0022	0.1511	0.002	0.0023	0.067	0.0014	0.1094	0.1415	0.0245	0.0014	0.1254	0.0156	0.0037	0.0041	0.0022	7e-04	0.0336	0.0281	0.0207	0.0838	0.0194	0.1063	0.001
19	rs79471478	47818693	1.06	0.0601162778244188	0.81	0.53874877155386	0.0592656475761722	0.293032734685178	0.0103	0.0129	0.0238	0.0022	0.1511	0.002	0.0023	0.0672	0.0014	0.1092	0.1414	0.0244	0.0013	0.1254	0.0156	0.0037	0.0041	0.0022	7e-04	0.0336	0.028	0.0207	0.0839	0.0194	0.1064	0.001
19	rs73554060	47821374	1.06	0.0601162778244188	0.81	0.53874877155386	0.062674593319344	0.324448496873198	0.0103	0.0129	0.0238	0.0022	0.1511	0.002	0.0023	0.0674	0.0014	0.109	0.1414	0.0245	0.0013	0.1255	0.0156	0.0037	0.0041	0.0021	7e-04	0.0336	0.028	0.0207	0.084	0.0194	0.1063	0.001
19	rs4467185	47823038	1.06	0.0601162778244188	0.81	0.53874877155386	0.0667656216722402	0.337670290038241	0.0102	0.0129	0.0238	0.0022	0.1511	0.002	0.0023	0.0675	0.0014	0.1088	0.1413	0.0245	0.0013	0.1255	0.0156	0.0037	0.0041	0.0021	7e-04	0.0336	0.028	0.0207	0.084	0.0195	0.1063	0.001
19	rs4804049	47823484	1.06	0.0601162778244188	0.81	0.53874877155386	0.0669447580168334	0.33496449097656	0.0102	0.0129	0.0238	0.0022	0.1511	0.002	0.0023	0.0675	0.0014	0.1088	0.1413	0.0245	0.0013	0.1255	0.0157	0.0037	0.0041	0.0022	7e-04	0.0336	0.028	0.0207	0.084	0.0195	0.1063	0.001
19	rs11880097	47823871	1.06	0.0601162778244188	0.82	0.488512084344485	0.0665074237686023	0.319469837439548	0.0102	0.0129	0.0238	0.0022	0.1511	0.002	0.0023	0.0675	0.0014	0.1087	0.1413	0.0245	0.0013	0.1255	0.0157	0.0037	0.0041	0.0022	7e-04	0.0336	0.028	0.0207	0.0841	0.0195	0.1062	0.001
19	rs73063388	47834105	1.06	0.0601162778244188	0.82	0.488512084344485	0.0558404394844683	0.291027713771247	0.01	0.0129	0.0237	0.0022	0.151	0.0021	0.0024	0.0686	0.0014	0.1077	0.1408	0.0247	0.0013	0.1254	0.0158	0.0038	0.0042	0.0021	7e-04	0.0337	0.0281	0.0207	0.0844	0.0197	0.1061	0.001
19	rs35053131	47843022	1.07	0.0508949488002241	0.82	0.488512084344485	0.0509046012957847	0.340505823175007	0.0096	0.013	0.0235	0.0023	0.1504	0.0021	0.0024	0.0707	0.0014	0.1051	0.1401	0.0253	0.0012	0.1259	0.016	0.0039	0.0043	0.0021	7e-04	0.0339	0.0283	0.0207	0.0851	0.02	0.1054	9e-04
19	rs36046934	47844653	1.07	0.0508949488002241	0.82	0.488512084344485	0.0464426955958133	0.383072416048527	0.0092	0.013	0.0233	0.0023	0.1497	0.0022	0.0026	0.0713	0.0013	0.1044	0.1403	0.0258	0.0012	0.1261	0.0163	0.004	0.0044	0.0021	7e-04	0.034	0.0286	0.0207	0.0855	0.0202	0.1045	9e-04
19	rs2910425	47847760	1.08	0.0428324673547855	0.82	0.488512084344485	0.0509710671128412	0.431348465334757	0.0087	0.013	0.023	0.0024	0.1489	0.0023	0.0027	0.0719	0.0013	0.1037	0.1407	0.0264	0.0012	0.1263	0.0165	0.0041	0.0046	0.0021	6e-04	0.0342	0.0288	0.0206	0.0859	0.0205	0.1033	9e-04
19	rs10426874	47851021	1.08	0.0428324673547855	0.82	0.488512084344485	0.0480056589096588	0.457528975407928	0.0087	0.013	0.0229	0.0024	0.1488	0.0023	0.0027	0.072	0.0013	0.1035	0.1407	0.0265	0.0012	0.1263	0.0166	0.0041	0.0046	0.0021	6e-04	0.0342	0.0289	0.0206	0.0859	0.0205	0.1033	8e-04
19	rs16972147	47852979	1.08	0.0428324673547855	0.82	0.488512084344485	0.0583329246047147	0.54777346065855	0.008	0.0129	0.0223	0.0025	0.1491	0.0024	0.0029	0.0729	0.0011	0.1031	0.1401	0.0271	0.001	0.1255	0.0167	0.0042	0.0048	0.0015	6e-04	0.0345	0.0296	0.0203	0.0862	0.0208	0.1036	7e-04
19	rs62130467	47853087	1.08	0.0428324673547855	0.82	0.488512084344485	0.0572301806711355	0.543431139272119	0.008	0.0129	0.0223	0.0025	0.1491	0.0024	0.0029	0.0729	0.0011	0.1031	0.1401	0.0271	0.001	0.1255	0.0167	0.0042	0.0048	0.0015	6e-04	0.0345	0.0296	0.0203	0.0862	0.0208	0.1036	7e-04
19	rs2341876	47853124	1.08	0.0428324673547855	0.82	0.488512084344485	0.0570148922423566	0.545671271727352	0.008	0.0129	0.0223	0.0025	0.1491	0.0024	0.0029	0.0729	0.0011	0.1031	0.1401	0.0271	0.001	0.1255	0.0167	0.0042	0.0048	0.0015	6e-04	0.0345	0.0296	0.0203	0.0862	0.0208	0.1036	7e-04
19	rs112946611	47854894	1.08	0.0428324673547855	0.82	0.488512084344485	0.0565146504056511	0.535190432221631	0.008	0.0129	0.0223	0.0025	0.1491	0.0024	0.0029	0.0729	0.0011	0.1031	0.1401	0.0271	0.001	0.1255	0.0167	0.0042	0.0048	0.0015	6e-04	0.0345	0.0296	0.0203	0.0862	0.0208	0.1036	7e-04
19	rs77264230	47855054	1.08	0.0428324673547855	0.82	0.488512084344485	0.0564078374038403	0.534493506345152	0.008	0.0129	0.0223	0.0025	0.1491	0.0024	0.0029	0.0729	0.0011	0.1031	0.1401	0.0271	0.001	0.1255	0.0167	0.0042	0.0048	0.0015	6e-04	0.0345	0.0296	0.0203	0.0862	0.0208	0.1036	7e-04
19	rs78809666	47855351	1.08	0.0428324673547855	0.82	0.488512084344485	0.0562656294015369	0.536584961050928	0.008	0.0129	0.0223	0.0025	0.1491	0.0024	0.0029	0.0729	0.0011	0.1031	0.1401	0.0271	0.001	0.1255	0.0167	0.0042	0.0048	0.0015	6e-04	0.0345	0.0296	0.0203	0.0862	0.0208	0.1036	7e-04
19	rs12984558	47856336	1.08	0.0428324673547855	0.81	0.53874877155386	0.0557168305741581	0.538119983423654	0.008	0.0129	0.0223	0.0025	0.1491	0.0024	0.0029	0.0729	0.0011	0.1031	0.1401	0.0271	0.001	0.1255	0.0167	0.0042	0.0048	0.0015	6e-04	0.0345	0.0296	0.0203	0.0862	0.0208	0.1036	7e-04
19	rs34802163	47858489	1.08	0.0428324673547855	0.81	0.53874877155386	0.0556462789224425	0.537143024996728	0.008	0.0129	0.0223	0.0025	0.1491	0.0024	0.0029	0.0729	0.0011	0.1031	0.1401	0.0271	0.001	0.1255	0.0167	0.0042	0.0048	0.0015	6e-04	0.0345	0.0296	0.0203	0.0862	0.0208	0.1036	7e-04
19	rs62130469	47858769	1.08	0.0428324673547855	0.81	0.53874877155386	0.0557521287639643	0.537840807472134	0.008	0.0129	0.0223	0.0025	0.1491	0.0024	0.0029	0.0729	0.0011	0.1031	0.1401	0.0271	0.001	0.1255	0.0167	0.0042	0.0048	0.0015	6e-04	0.0345	0.0296	0.0203	0.0862	0.0208	0.1036	7e-04
19	rs2252532	47875727	1.08	0.0428324673547855	0.81	0.53874877155386	0.0585697456002795	0.548614894169152	0.008	0.0129	0.0222	0.0025	0.1492	0.0024	0.0029	0.0729	0.0012	0.1031	0.1402	0.0271	0.0011	0.1252	0.0167	0.0042	0.0048	0.0016	6e-04	0.0345	0.0297	0.0202	0.0862	0.0208	0.1037	7e-04
19	rs8105743	47879093	1.08	0.0428324673547855	0.81	0.53874877155386	0.0626555178538244	0.557328260954936	0.008	0.0129	0.0222	0.0025	0.1492	0.0024	0.0029	0.073	0.0012	0.103	0.1402	0.0271	0.0011	0.1251	0.0166	0.0042	0.0048	0.0016	6e-04	0.0345	0.0298	0.0201	0.0862	0.0209	0.1037	7e-04
19	rs73558008	47889155	1.08	0.0428324673547855	0.82	0.488512084344485	0.0726337164988556	0.578262523583105	0.0079	0.0128	0.0223	0.0024	0.149	0.0024	0.0029	0.073	0.0011	0.1026	0.1404	0.0271	0.001	0.1251	0.0165	0.0042	0.0048	0.0016	4e-04	0.035	0.0299	0.0201	0.0863	0.0208	0.1041	6e-04
19	rs8102562	47892453	1.08	0.0428324673547855	0.82	0.488512084344485	0.0736043133087556	0.583098070253111	0.0079	0.0127	0.0223	0.0024	0.149	0.0024	0.0029	0.073	0.0011	0.1025	0.1405	0.027	0.0011	0.1251	0.0165	0.0041	0.0048	0.0016	4e-04	0.0351	0.03	0.0201	0.0862	0.0208	0.1043	6e-04
19	rs2547370	47892668	1.08	0.0428324673547855	0.82	0.488512084344485	0.073965127917971	0.581959420941947	0.0079	0.0127	0.0223	0.0024	0.149	0.0024	0.0029	0.073	0.0011	0.1025	0.1404	0.027	0.0011	0.1252	0.0165	0.0041	0.0048	0.0016	4e-04	0.0351	0.03	0.0201	0.0862	0.0208	0.1043	6e-04
19	rs4802358	47902072	1.08	0.0428324673547855	0.82	0.488512084344485	0.0834056502639493	0.592655209545446	0.0079	0.0127	0.0222	0.0024	0.1491	0.0024	0.0029	0.0729	0.001	0.1014	0.1405	0.0273	0.001	0.1251	0.0166	0.0042	0.0048	0.0016	4e-04	0.0352	0.03	0.0201	0.0861	0.0209	0.1049	6e-04
19	rs1880853	47906491	1.08	0.0428324673547855	0.82	0.488512084344485	0.0959986095130086	0.606557173197669	0.0079	0.0127	0.0222	0.0025	0.1493	0.0024	0.0029	0.073	0.001	0.1011	0.1403	0.0272	0.001	0.1249	0.0168	0.0042	0.0048	0.0015	4e-04	0.0351	0.03	0.0201	0.0859	0.0216	0.1047	6e-04
19	rs61091270	47909360	1.08	0.0428324673547855	0.82	0.488512084344485	0.109124895753023	0.623281924074698	0.0079	0.0127	0.0221	0.0025	0.1493	0.0024	0.0029	0.073	0.001	0.101	0.1403	0.0273	0.001	0.1248	0.0168	0.0042	0.0048	0.0015	4e-04	0.0351	0.0301	0.0201	0.086	0.0217	0.1047	6e-04
19	rs62130534	47919725	1.08	0.0428324673547855	0.82	0.488512084344485	0.0949976536083218	0.570744238480893	0.0079	0.0125	0.0216	0.0025	0.1497	0.0024	0.0029	0.0732	0.001	0.0998	0.1397	0.0281	0.001	0.1236	0.0174	0.0043	0.005	0.0016	4e-04	0.0346	0.0304	0.02	0.0869	0.0221	0.1052	7e-04
19	rs117390197	47922871	1.08	0.0428324673547855	0.82	0.488512084344485	0.0996053890386098	0.597519306331917	0.0084	0.0121	0.0205	0.0028	0.1495	0.0026	0.0029	0.0739	9e-04	0.0978	0.1386	0.0292	0.001	0.1216	0.0186	0.0047	0.0053	0.0017	4e-04	0.0333	0.031	0.0198	0.0882	0.0224	0.1063	0.001
19	rs73065366	47924278	1.07	0.0508949488002241	0.82	0.488512084344485	0.161868537703366	0.662470040749054	0.0088	0.0119	0.0198	0.003	0.1491	0.0027	0.003	0.0743	8e-04	0.0964	0.138	0.0295	0.0011	0.1203	0.0195	0.005	0.0056	0.0018	4e-04	0.0324	0.0312	0.0196	0.0895	0.0225	0.107	0.0011
19	rs12460626	47924721	1.07	0.0508949488002241	0.84	0.397589870063919	0.145614499501498	0.652511609998697	0.0089	0.0118	0.0198	0.003	0.149	0.0027	0.003	0.0744	8e-04	0.0963	0.138	0.0296	0.0011	0.1203	0.0195	0.005	0.0056	0.0018	4e-04	0.0323	0.0312	0.0196	0.0895	0.0225	0.1071	0.0011
19	rs12609495	47924799	1.07	0.0508949488002241	0.84	0.397589870063919	0.14342122020955	0.652657805502053	0.0089	0.0118	0.0198	0.003	0.149	0.0027	0.003	0.0744	8e-04	0.0963	0.138	0.0296	0.0011	0.1203	0.0195	0.005	0.0056	0.0018	4e-04	0.0323	0.0312	0.0196	0.0895	0.0225	0.1071	0.0011
19	rs73065368	47924979	1.07	0.0508949488002241	0.84	0.397589870063919	0.144032051390742	0.650319585365126	0.0089	0.0118	0.0198	0.003	0.149	0.0027	0.003	0.0744	8e-04	0.0963	0.138	0.0296	0.0011	0.1203	0.0195	0.005	0.0056	0.0018	4e-04	0.0323	0.0312	0.0196	0.0896	0.0225	0.1071	0.0011
19	rs41275766	47932072	1.07	0.0508949488002241	0.84	0.397589870063919	0.144321932894438	0.645503143873229	0.0089	0.0118	0.0197	0.003	0.149	0.0028	0.003	0.0743	8e-04	0.0958	0.1378	0.0296	0.0011	0.1203	0.0198	0.0051	0.0056	0.002	4e-04	0.0322	0.0312	0.0197	0.0896	0.0226	0.1071	0.0011
19	rs698705	47937466	1.07	0.0508949488002241	0.84	0.397589870063919	0.139031088232852	0.633425946368475	0.0089	0.0118	0.0197	0.003	0.149	0.0028	0.003	0.0743	8e-04	0.0957	0.1378	0.0296	0.0011	0.1203	0.0199	0.0051	0.0056	0.0021	4e-04	0.0321	0.0312	0.0197	0.0896	0.0226	0.1071	0.0011
19	rs8110741	47938663	1.07	0.0508949488002241	0.84	0.397589870063919	0.138370174839638	0.632845257090805	0.0089	0.0118	0.0197	0.003	0.149	0.0028	0.003	0.0743	8e-04	0.0957	0.1378	0.0296	0.0011	0.1203	0.0199	0.0051	0.0056	0.0021	4e-04	0.0321	0.0312	0.0197	0.0896	0.0226	0.1071	0.0011
19	rs12974281	47941371	1.07	0.0508949488002241	0.84	0.397589870063919	0.137429286413445	0.629218771888912	0.0089	0.0118	0.0197	0.003	0.149	0.0028	0.003	0.0744	8e-04	0.0956	0.1378	0.0296	0.0011	0.1203	0.0199	0.0051	0.0056	0.0021	4e-04	0.032	0.0312	0.0198	0.0896	0.0226	0.107	0.0011
19	rs77268107	47945466	1.07	0.0508949488002241	0.85	0.356744695657816	0.134567893460232	0.625162909660459	0.0089	0.0118	0.0196	0.003	0.149	0.0028	0.003	0.0745	8e-04	0.0955	0.1378	0.0298	0.0011	0.1203	0.02	0.0051	0.0057	0.0021	4e-04	0.0318	0.0312	0.0198	0.0896	0.0226	0.1069	0.0011
19	rs4802364	47946514	1.07	0.0508949488002241	0.85	0.356744695657816	0.127243554761743	0.620824184896765	0.0089	0.0118	0.0196	0.003	0.1491	0.0028	0.003	0.0745	9e-04	0.0955	0.1378	0.0299	0.0011	0.1202	0.0201	0.0051	0.0057	0.0021	4e-04	0.0318	0.0312	0.0198	0.0895	0.0227	0.1069	0.0012
19	rs3848535	47948228	1.07	0.0508949488002241	0.85	0.356744695657816	0.131011576462426	0.622414226094321	0.009	0.0118	0.0196	0.003	0.1491	0.0028	0.003	0.0745	9e-04	0.0955	0.1378	0.0298	0.0011	0.1202	0.0201	0.0051	0.0057	0.0021	4e-04	0.0317	0.0312	0.0198	0.0895	0.0227	0.1069	0.0012
19	rs117557556	47955147	1.07	0.0508949488002241	0.85	0.356744695657816	0.140929815894667	0.619957293136555	0.009	0.0118	0.0195	0.003	0.1491	0.0028	0.0031	0.0745	9e-04	0.0954	0.1378	0.0299	0.0011	0.1202	0.0201	0.0051	0.0057	0.0021	4e-04	0.0317	0.0312	0.0198	0.0895	0.0227	0.107	0.0012
19	rs73568302	47957531	1.07	0.0508949488002241	0.85	0.356744695657816	0.143004175057968	0.617935655611084	0.009	0.0118	0.0195	0.003	0.1491	0.0028	0.0031	0.0745	9e-04	0.0954	0.1379	0.0299	0.0011	0.1203	0.0201	0.0051	0.0057	0.0021	4e-04	0.0317	0.0312	0.0198	0.0895	0.0227	0.107	0.0012
19	rs79324818	47968268	1.04	0.0824519171540817	0.85	0.356744695657816	0.135621150225416	0.447646732866489	0.0098	0.0115	0.0213	0.0031	0.149	0.0029	0.0033	0.0743	9e-04	0.0897	0.1396	0.0319	0.0014	0.1199	0.0208	0.0057	0.0061	0.0021	9e-04	0.0298	0.0304	0.0207	0.0869	0.0233	0.1079	0.0012
19	rs79006749	47968365	1.04	0.0824519171540817	0.86	0.318862054747229	0.136554597268285	0.449378671533836	0.0098	0.0115	0.0213	0.0031	0.149	0.0029	0.0033	0.0744	9e-04	0.0896	0.1396	0.0319	0.0014	0.1199	0.0208	0.0057	0.0061	0.0021	9e-04	0.0298	0.0304	0.0207	0.0868	0.0233	0.1079	0.0012
19	rs12459087	47969394	1.04	0.0824519171540817	0.87	0.283849475516541	0.138968062777413	0.428187232058917	0.0099	0.0115	0.0216	0.0032	0.1493	0.0028	0.0033	0.0744	9e-04	0.0887	0.1398	0.0321	0.0014	0.1202	0.0208	0.0058	0.0062	0.0021	9e-04	0.0298	0.0303	0.0207	0.0865	0.0231	0.1078	0.0013
19	rs830131	47969748	1.04	0.0824519171540817	0.87	0.283849475516541	0.137022763762002	0.43478016005149	0.0099	0.0115	0.0216	0.0032	0.1495	0.0028	0.0033	0.0744	9e-04	0.0885	0.1399	0.0322	0.0014	0.1201	0.0209	0.0058	0.0062	0.0021	9e-04	0.0298	0.0302	0.0207	0.0864	0.0231	0.1081	0.0012
19	rs62128682	47978171	1.03	0.0957762513390589	0.88	0.251609301083599	0.148023852070301	0.462759958800495	0.0099	0.0115	0.0215	0.0032	0.1495	0.0028	0.0033	0.0743	9e-04	0.0884	0.14	0.0321	0.0014	0.1202	0.0209	0.0059	0.0062	0.0021	9e-04	0.0298	0.0302	0.0208	0.0867	0.0231	0.1079	0.0012
19	rs55800589	47990889	1.03	0.0957762513390589	0.87	0.283849475516541	0.149895739381595	0.464103744042763	0.0099	0.0115	0.0215	0.0032	0.1495	0.0028	0.0033	0.0743	9e-04	0.0884	0.14	0.0321	0.0014	0.1202	0.0209	0.0059	0.0063	0.0021	9e-04	0.0298	0.0302	0.0208	0.0867	0.0231	0.1079	0.0012
19	rs2293422	47992828	1.03	0.0957762513390589	0.88	0.251609301083599	0.150060606028345	0.465314021779253	0.0099	0.0115	0.0215	0.0032	0.1495	0.0028	0.0033	0.0744	9e-04	0.0884	0.14	0.0321	0.0014	0.1202	0.0209	0.0059	0.0063	0.0021	9e-04	0.0298	0.0302	0.0208	0.0867	0.0231	0.1079	0.0012
19	rs2293421	47994210	1.03	0.0957762513390589	0.88	0.251609301083599	0.150192576705133	0.464372623407387	0.0099	0.0115	0.0215	0.0032	0.1495	0.0028	0.0033	0.0744	9e-04	0.0884	0.14	0.0321	0.0014	0.1202	0.0209	0.0059	0.0063	0.0021	9e-04	0.0298	0.0302	0.0208	0.0867	0.0231	0.1079	0.0012
19	rs118135034	48000300	1.03	0.0957762513390589	0.88	0.251609301083599	0.151018951537204	0.466390515467844	0.0099	0.0115	0.0215	0.0032	0.1495	0.0028	0.0033	0.0744	9e-04	0.0884	0.14	0.0321	0.0014	0.1203	0.0209	0.0059	0.0063	0.0021	9e-04	0.0298	0.0302	0.0208	0.0867	0.023	0.1079	0.0012
19	rs3786521	48012998	1.03	0.0957762513390589	0.89	0.222038712392691	0.158032623963303	0.488736220345517	0.0099	0.0115	0.0215	0.0032	0.1495	0.0028	0.0033	0.0744	9e-04	0.0884	0.1401	0.0322	0.0014	0.1203	0.0209	0.0059	0.0063	0.0021	9e-04	0.0298	0.0302	0.0208	0.0868	0.023	0.1078	0.0012
19	rs80063139	48013282	1.03	0.0957762513390589	0.89	0.222038712392691	0.157828653392279	0.486421483203512	0.0099	0.0115	0.0215	0.0032	0.1495	0.0028	0.0033	0.0744	9e-04	0.0884	0.1401	0.0322	0.0014	0.1203	0.0209	0.0059	0.0063	0.0021	9e-04	0.0298	0.0302	0.0208	0.0868	0.023	0.1078	0.0012
19	rs861226	48017416	1.03	0.0957762513390589	0.89	0.222038712392691	0.155763751032563	0.479765475437379	0.0099	0.0115	0.0215	0.0032	0.1496	0.0028	0.0033	0.0744	9e-04	0.0884	0.1401	0.0321	0.0014	0.1203	0.0208	0.006	0.0063	0.0021	9e-04	0.0298	0.0302	0.0208	0.0868	0.023	0.1078	0.0012
19	rs34521372	48021640	1.03	0.0957762513390589	0.91	0.170469891558667	0.158781842458314	0.483566012291124	0.0099	0.0115	0.0215	0.0032	0.1496	0.0028	0.0033	0.0744	9e-04	0.0884	0.1401	0.032	0.0014	0.1203	0.0208	0.006	0.0063	0.0021	9e-04	0.0298	0.0302	0.0208	0.0868	0.0229	0.1077	0.0012
19	rs62128692	48032829	1.03	0.0957762513390589	0.91	0.170469891558667	0.172266610819981	0.482886777417975	0.0099	0.0115	0.0215	0.0032	0.1496	0.0028	0.0033	0.0744	9e-04	0.0884	0.1401	0.032	0.0014	0.1204	0.0208	0.0062	0.0063	0.0021	9e-04	0.0298	0.0302	0.0208	0.0868	0.0229	0.1077	0.0012
19	rs16972294	48034780	1.03	0.0957762513390589	0.9	0.195029827813683	0.163876236244343	0.472052731375092	0.0099	0.0116	0.0215	0.0033	0.1495	0.0029	0.0033	0.0743	0.001	0.0884	0.14	0.032	0.0014	0.1204	0.0208	0.0062	0.0063	0.0021	9e-04	0.0297	0.0302	0.0207	0.0868	0.0228	0.1077	0.0012
19	rs12972658	48042976	1.03	0.0957762513390589	0.9	0.195029827813683	0.174348356240343	0.472457855483936	0.0099	0.0116	0.0214	0.0033	0.1495	0.0029	0.0033	0.0743	9e-04	0.0884	0.14	0.032	0.0014	0.1204	0.0208	0.0063	0.0062	0.0021	9e-04	0.0297	0.0302	0.0207	0.0868	0.0228	0.1077	0.0012
19	rs143702897	48047729	1.03	0.0957762513390589	0.9	0.195029827813683	0.182635490975948	0.476649416105448	0.0099	0.0116	0.0214	0.0033	0.1495	0.0029	0.0033	0.0743	9e-04	0.0885	0.14	0.032	0.0014	0.1205	0.0208	0.0064	0.0062	0.0021	9e-04	0.0297	0.0302	0.0207	0.0868	0.0228	0.1077	0.0012
19	rs3826836	48047821	1.03	0.0957762513390589	0.9	0.195029827813683	0.182820530619113	0.477326372898924	0.0099	0.0116	0.0214	0.0033	0.1495	0.0029	0.0033	0.0743	9e-04	0.0885	0.14	0.032	0.0014	0.1205	0.0208	0.0064	0.0062	0.0021	9e-04	0.0297	0.0302	0.0207	0.0868	0.0228	0.1077	0.0012
19	rs56162770	48048515	1.03	0.0957762513390589	0.9	0.195029827813683	0.183784476443665	0.481800514305484	0.0099	0.0116	0.0214	0.0033	0.1495	0.0029	0.0034	0.0742	9e-04	0.0885	0.1399	0.032	0.0014	0.1205	0.0208	0.0064	0.0063	0.0021	9e-04	0.0297	0.0302	0.0207	0.0868	0.0228	0.1077	0.0012
19	rs146808728	48048900	1.03	0.0957762513390589	0.9	0.195029827813683	0.189327134849722	0.480443574353725	0.0099	0.0116	0.0214	0.0033	0.1495	0.0029	0.0033	0.0743	9e-04	0.0884	0.14	0.032	0.0014	0.1205	0.0208	0.0064	0.0063	0.0021	9e-04	0.0297	0.0301	0.0207	0.0868	0.0228	0.1077	0.0012
19	rs113119759	48059326	1.03	0.0957762513390589	0.9	0.195029827813683	0.181638141767314	0.484653299930758	0.0099	0.0116	0.0214	0.0033	0.1495	0.0029	0.0033	0.0743	9e-04	0.0885	0.14	0.032	0.0014	0.1205	0.0208	0.0064	0.0063	0.0021	9e-04	0.0297	0.0301	0.0207	0.0868	0.0228	0.1077	0.0012
19	rs117095304	48067378	1.03	0.0957762513390589	0.9	0.195029827813683	0.178372866271763	0.488599981162082	0.0099	0.0116	0.0214	0.0033	0.1496	0.0029	0.0033	0.0743	9e-04	0.0885	0.14	0.032	0.0013	0.1206	0.0207	0.0063	0.0063	0.0021	9e-04	0.0297	0.0301	0.0207	0.0869	0.0228	0.1077	0.0012
19	rs116868961	48080551	1.03	0.0957762513390589	0.9	0.195029827813683	0.170057348481748	0.486013293769899	0.0099	0.0117	0.0214	0.0033	0.1496	0.0029	0.0033	0.0743	9e-04	0.0885	0.1401	0.032	0.0013	0.1207	0.0207	0.0063	0.0063	0.002	8e-04	0.0297	0.0301	0.0207	0.0869	0.0227	0.1077	0.0011
19	rs75732686	48085884	1.03	0.0957762513390589	0.9	0.195029827813683	0.16273214707294	0.501997457561593	0.0098	0.0117	0.0213	0.0033	0.1498	0.003	0.0034	0.0743	8e-04	0.0886	0.1404	0.0321	0.0012	0.1209	0.0206	0.0062	0.0063	0.0018	7e-04	0.0297	0.0301	0.0207	0.087	0.0227	0.1076	0.0011
19	rs4802370	48086865	1.03	0.0957762513390589	0.9	0.195029827813683	0.156743428323923	0.498981810524823	0.0098	0.0117	0.0213	0.0033	0.1497	0.003	0.0034	0.0743	7e-04	0.0886	0.1404	0.0321	0.0012	0.121	0.0206	0.0061	0.0063	0.0018	7e-04	0.0297	0.0301	0.0207	0.087	0.0226	0.1076	0.0011
19	rs2974217	48087491	1.03	0.0957762513390589	0.9	0.195029827813683	0.153748323736583	0.486285410258839	0.0098	0.0117	0.0213	0.0033	0.1497	0.003	0.0033	0.0743	8e-04	0.0887	0.1404	0.0321	0.0012	0.121	0.0206	0.0061	0.0063	0.0018	7e-04	0.0297	0.0301	0.0207	0.087	0.0226	0.1076	0.0011
19	rs73033595	48088554	1.03	0.0957762513390589	0.9	0.195029827813683	0.150787295777849	0.477868117494258	0.0098	0.0117	0.0213	0.0033	0.1497	0.003	0.0033	0.0743	8e-04	0.0887	0.1404	0.0321	0.0012	0.1211	0.0206	0.0061	0.0063	0.0018	7e-04	0.0297	0.0301	0.0208	0.087	0.0226	0.1076	0.0011
19	rs12979548	48093689	1.03	0.0957762513390589	0.9	0.195029827813683	0.137523201988838	0.470028468157934	0.0098	0.0116	0.0213	0.0033	0.1496	0.003	0.0033	0.0741	7e-04	0.089	0.1404	0.0321	0.0011	0.1214	0.0207	0.0059	0.0063	0.0018	7e-04	0.0295	0.0301	0.0209	0.087	0.0226	0.1075	0.0011
19	rs118082870	48094682	1.03	0.0957762513390589	0.9	0.195029827813683	0.135621150225416	0.466659740392153	0.0098	0.0116	0.0213	0.0033	0.1496	0.003	0.0033	0.0741	7e-04	0.089	0.1403	0.0321	0.0011	0.1215	0.0207	0.0059	0.0063	0.0018	7e-04	0.0295	0.0301	0.0209	0.087	0.0226	0.1074	0.0011
19	rs2914009	48097561	1.03	0.0957762513390589	0.9	0.195029827813683	0.127812006398474	0.482886777417975	0.0098	0.0116	0.0213	0.0033	0.1495	0.003	0.0033	0.0741	7e-04	0.0892	0.1402	0.0322	0.0011	0.1217	0.0207	0.0058	0.0064	0.0017	7e-04	0.0294	0.0301	0.021	0.087	0.0225	0.1073	0.0011
19	rs73041671	48109019	1.03	0.0957762513390589	0.9	0.195029827813683	0.108663185011026	0.437027889341484	0.0099	0.0115	0.0214	0.0032	0.1492	0.0031	0.0033	0.0738	7e-04	0.0898	0.1399	0.0324	0.0012	0.1225	0.0208	0.0055	0.0064	0.0017	8e-04	0.0291	0.0301	0.0212	0.0869	0.0224	0.107	0.0011
19	rs870359	48110019	1.03	0.0957762513390589	0.9	0.195029827813683	0.108446328444252	0.438219116042569	0.0098	0.0115	0.0214	0.0032	0.1492	0.0031	0.0033	0.0738	7e-04	0.0898	0.1399	0.0325	0.0012	0.1225	0.0208	0.0055	0.0064	0.0017	8e-04	0.0291	0.0301	0.0212	0.0869	0.0224	0.107	0.0011
19	rs73041681	48115083	1.03	0.0957762513390589	0.9	0.195029827813683	0.106667486889427	0.425032262035792	0.0098	0.0116	0.0214	0.0032	0.1492	0.0031	0.0033	0.0738	7e-04	0.0897	0.1399	0.0326	0.0012	0.1227	0.0207	0.0054	0.0065	0.0017	8e-04	0.029	0.03	0.0211	0.087	0.0223	0.107	0.0012
19	rs117148896	48116292	1.03	0.0957762513390589	0.9	0.195029827813683	0.105252211503459	0.426740424435094	0.0098	0.0117	0.0213	0.0032	0.1491	0.0031	0.0033	0.0738	7e-04	0.0897	0.1399	0.0327	0.0012	0.1228	0.0207	0.0054	0.0065	0.0017	8e-04	0.029	0.03	0.0211	0.0869	0.0223	0.107	0.0012
19	rs112588716	48119266	1.03	0.0957762513390589	0.9	0.195029827813683	0.0989899317193758	0.421097413640073	0.0098	0.0117	0.0211	0.0032	0.149	0.0031	0.0033	0.074	7e-04	0.0896	0.1399	0.0327	0.0012	0.1232	0.0207	0.0053	0.0065	0.0017	8e-04	0.029	0.03	0.0211	0.0868	0.0223	0.107	0.0012
19	rs2921551	48123436	1.03	0.0957762513390589	0.9	0.195029827813683	0.0970314414263743	0.421359429142685	0.0099	0.0117	0.021	0.0032	0.149	0.0031	0.0033	0.0741	7e-04	0.0895	0.1399	0.0328	0.0012	0.1235	0.0207	0.0052	0.0065	0.0017	9e-04	0.029	0.03	0.0211	0.0867	0.0223	0.107	0.0012
19	rs111429757	48126676	1.03	0.0957762513390589	0.9	0.195029827813683	0.0959986095130086	0.414170130760809	0.0099	0.0116	0.021	0.0032	0.1489	0.003	0.0033	0.0741	7e-04	0.0896	0.1399	0.0328	0.0012	0.1237	0.0207	0.0052	0.0065	0.0017	9e-04	0.0289	0.03	0.0211	0.0867	0.0222	0.107	0.0012
19	rs77780394	48130376	1.03	0.0957762513390589	0.9	0.195029827813683	0.0947733474528253	0.403255448632083	0.0099	0.0116	0.021	0.0032	0.1488	0.003	0.0033	0.074	7e-04	0.0897	0.1398	0.0328	0.0012	0.1239	0.0207	0.0051	0.0064	0.0017	9e-04	0.0288	0.03	0.0211	0.0867	0.0222	0.107	0.0012
19	rs12151193	48137556	1.03	0.0957762513390589	0.9	0.195029827813683	0.0932864945304459	0.399764161304898	0.0099	0.0116	0.021	0.0032	0.1487	0.003	0.0033	0.074	7e-04	0.0896	0.1398	0.0329	0.0012	0.1243	0.0207	0.005	0.0064	0.0016	0.001	0.0287	0.03	0.021	0.0866	0.0222	0.107	0.0012
19	rs2974211	48140308	1.03	0.0957762513390589	0.9	0.195029827813683	0.0946737629341659	0.393192383654256	0.01	0.0116	0.0209	0.0032	0.1488	0.003	0.0033	0.074	7e-04	0.0896	0.1396	0.0329	0.0012	0.1245	0.0207	0.0049	0.0065	0.0016	0.001	0.0287	0.03	0.021	0.0867	0.0222	0.107	0.0012
19	rs115128975	48146223	1.03	0.0957762513390589	0.9	0.195029827813683	0.0979186229965909	0.381924177883476	0.01	0.0116	0.0209	0.0032	0.1488	0.003	0.0033	0.074	7e-04	0.0895	0.1396	0.0329	0.0012	0.1246	0.0207	0.0049	0.0065	0.0016	0.001	0.0286	0.03	0.021	0.0868	0.0222	0.107	0.0012
19	rs11878506	48161297	1.03	0.0957762513390589	0.9	0.195029827813683	0.104959945343049	0.382434387198341	0.01	0.0116	0.0209	0.0032	0.1488	0.003	0.0033	0.074	7e-04	0.0894	0.1396	0.033	0.0012	0.1248	0.0207	0.0049	0.0065	0.0016	0.0011	0.0286	0.03	0.021	0.0869	0.0222	0.107	0.0012
19	rs117950856	48172579	1.02	0.110678017971113	0.9	0.195029827813683	0.143068288684605	0.366707233927898	0.0101	0.0114	0.0209	0.0032	0.1488	0.0029	0.0032	0.0745	8e-04	0.0889	0.1384	0.0334	0.0012	0.1258	0.0206	0.0048	0.0068	0.0017	0.0012	0.0281	0.0298	0.0209	0.0863	0.0224	0.1072	0.0012
19	rs929833	48174782	1.02	0.110678017971113	0.9	0.195029827813683	0.145420176840438	0.361925085211173	0.0101	0.0114	0.0209	0.0032	0.1488	0.0029	0.0032	0.0745	8e-04	0.0889	0.1384	0.0334	0.0012	0.1258	0.0205	0.0048	0.0069	0.0017	0.0012	0.0281	0.0298	0.0209	0.0862	0.0224	0.1072	0.0013
19	rs1035938	48183771	1.02	0.110678017971113	0.9	0.195029827813683	0.163980477124397	0.375308838075504	0.0101	0.0105	0.021	0.0032	0.1489	0.0029	0.0033	0.0748	8e-04	0.089	0.1379	0.0337	0.0013	0.1262	0.0205	0.0048	0.0069	0.0017	0.0013	0.0279	0.0298	0.0209	0.0858	0.0229	0.1075	0.0013
19	rs3745762	48184474	1.02	0.110678017971113	0.9	0.195029827813683	0.164676407865571	0.373660076557514	0.0101	0.0105	0.021	0.0032	0.1489	0.0029	0.0033	0.0748	8e-04	0.089	0.1379	0.0337	0.0013	0.1262	0.0205	0.0048	0.0069	0.0017	0.0013	0.0279	0.0298	0.0209	0.0858	0.0229	0.1075	0.0013
19	rs35325199	48190194	1.02	0.110678017971113	0.9	0.195029827813683	0.173198011863111	0.377595098622985	0.01	0.0106	0.0211	0.0032	0.1488	0.003	0.0033	0.075	8e-04	0.089	0.1378	0.0338	0.0012	0.1263	0.0205	0.0047	0.0069	0.0017	0.0013	0.0278	0.0298	0.0209	0.0856	0.023	0.1076	0.0013
19	rs2974185	48195327	1.02	0.110678017971113	0.9	0.195029827813683	0.178482374893644	0.375689610904021	0.01	0.0106	0.0211	0.0032	0.1487	0.003	0.0033	0.0751	8e-04	0.089	0.1376	0.0338	0.0012	0.1264	0.0205	0.0047	0.0069	0.0017	0.0013	0.0278	0.0298	0.0209	0.0854	0.023	0.1077	0.0013
19	rs2914430	48196498	1.02	0.110678017971113	0.9	0.195029827813683	0.176444619479832	0.376705534595236	0.01	0.0106	0.0211	0.0032	0.1487	0.003	0.0033	0.0752	8e-04	0.089	0.1376	0.0338	0.0012	0.1264	0.0204	0.0047	0.0069	0.0017	0.0013	0.0278	0.0298	0.0209	0.0854	0.023	0.1077	0.0013
19	rs2162938	48196573	1.02	0.110678017971113	0.9	0.195029827813683	0.177570990069824	0.375562674584918	0.01	0.0106	0.0211	0.0032	0.1487	0.003	0.0033	0.0752	8e-04	0.089	0.1376	0.0338	0.0012	0.1264	0.0204	0.0047	0.0069	0.0017	0.0013	0.0278	0.0298	0.0209	0.0854	0.023	0.1077	0.0013
19	rs13346368	48198675	1.02	0.110678017971113	0.9	0.195029827813683	0.178738046089287	0.365321099287095	0.01	0.0106	0.0211	0.0032	0.1488	0.003	0.0033	0.0751	8e-04	0.089	0.1376	0.0338	0.0013	0.1266	0.0204	0.0047	0.0069	0.0016	0.0013	0.0277	0.0298	0.0209	0.0853	0.0229	0.1077	0.0012
19	rs117095708	48201618	1.02	0.110678017971113	0.9	0.195029827813683	0.196735693009987	0.368852358568281	0.01	0.0106	0.0211	0.0032	0.1487	0.003	0.0034	0.0751	8e-04	0.0891	0.1374	0.0338	0.0013	0.1266	0.0203	0.0047	0.0069	0.0016	0.0013	0.0276	0.0298	0.0208	0.0854	0.0229	0.1077	0.0012
19	rs76376053	48210721	1	0.145626599290586	0.9	0.195029827813683	0.140644023857973	0.244432118962801	0.0103	0.012	0.0196	0.0031	0.1487	0.0034	0.0041	0.0734	9e-04	0.0921	0.1342	0.0339	0.0014	0.1294	0.0194	0.0046	0.0069	0.0014	0.0016	0.026	0.0293	0.0206	0.0864	0.0225	0.1081	0.0013
19	rs113798980	48215082	1	0.145626599290586	0.9	0.195029827813683	0.162766747476195	0.234454778689623	0.0103	0.0121	0.0193	0.0031	0.1485	0.0035	0.0042	0.0733	9e-04	0.0922	0.1337	0.0339	0.0014	0.1301	0.0192	0.0046	0.0069	0.0013	0.0016	0.0253	0.0293	0.0207	0.087	0.0225	0.1078	0.0013
19	rs6509334	48217945	0.99	0.165875049708709	0.9	0.195029827813683	0.150126582771057	0.232914789816243	0.0103	0.0122	0.0193	0.0031	0.1484	0.0035	0.0043	0.0733	9e-04	0.0923	0.1336	0.0339	0.0014	0.1304	0.0192	0.0046	0.0069	0.0013	0.0016	0.0251	0.0294	0.0209	0.0872	0.0225	0.1076	0.0013
19	rs118085184	48218412	0.99	0.165875049708709	0.9	0.195029827813683	0.153413925127786	0.231816804768686	0.0104	0.0122	0.0192	0.0031	0.1484	0.0035	0.0043	0.0733	9e-04	0.0923	0.1335	0.0339	0.0014	0.1305	0.0192	0.0046	0.0069	0.0013	0.0016	0.0251	0.0294	0.0209	0.0872	0.0225	0.1076	0.0013
19	rs117365214	48222489	0.99	0.165875049708709	0.9	0.195029827813683	0.152779752865897	0.221686572135252	0.0105	0.0122	0.0191	0.0031	0.1484	0.0037	0.0044	0.0732	9e-04	0.0922	0.1334	0.0339	0.0015	0.1309	0.0191	0.0046	0.007	0.0012	0.0016	0.0246	0.0294	0.021	0.0875	0.0225	0.1072	0.0013
19	rs60497693	48225314	0.99	0.165875049708709	0.91	0.170469891558667	0.156709586080875	0.213411883311543	0.0107	0.0123	0.0189	0.0031	0.1486	0.0038	0.0045	0.073	9e-04	0.0922	0.1331	0.0339	0.0015	0.1312	0.019	0.0046	0.0071	0.0012	0.0016	0.0243	0.0295	0.0212	0.0878	0.0225	0.1068	0.0014
19	rs11672818	48232246	0.98	0.188103243221556	0.91	0.170469891558667	0.194657205265652	0.202087527088295	0.0108	0.0122	0.0192	0.003	0.1483	0.0039	0.0046	0.0727	9e-04	0.0926	0.1323	0.0337	0.0015	0.1328	0.0185	0.0045	0.0072	0.0012	0.0016	0.0239	0.0295	0.021	0.0879	0.0227	0.1067	0.0014
19	rs12461370	48241984	0.98	0.188103243221556	0.9	0.195029827813683	0.186806245236124	0.209578943971884	0.0109	0.0121	0.0194	0.003	0.1483	0.0039	0.0046	0.0726	9e-04	0.0928	0.1322	0.0335	0.0015	0.1333	0.0187	0.0045	0.0073	0.0012	0.0015	0.0238	0.0296	0.021	0.0879	0.0226	0.1063	0.0013
19	rs11671132	48243036	0.98	0.188103243221556	0.9	0.195029827813683	0.188534920424264	0.215444059008505	0.0109	0.012	0.0194	0.003	0.1484	0.004	0.0046	0.0726	9e-04	0.0929	0.1321	0.0335	0.0015	0.1333	0.0187	0.0045	0.0073	0.0011	0.0015	0.0236	0.0296	0.021	0.088	0.0226	0.1063	0.0013
19	rs7255434	48244194	0.98	0.188103243221556	0.9	0.195029827813683	0.185235866738733	0.223635747212116	0.0109	0.012	0.0195	0.003	0.1483	0.004	0.0046	0.0726	9e-04	0.093	0.1321	0.0334	0.0015	0.1334	0.0188	0.0045	0.0073	0.0011	0.0015	0.0236	0.0296	0.021	0.088	0.0226	0.1063	0.0013
19	Affx-16060358	48244401	0.98	0.188103243221556	0.9	0.195029827813683	0.186956202226996	0.218880969822173	0.0109	0.012	0.0195	0.003	0.1483	0.004	0.0046	0.0726	9e-04	0.093	0.1321	0.0334	0.0015	0.1333	0.0188	0.0045	0.0073	0.0011	0.0015	0.0236	0.0296	0.021	0.0879	0.0226	0.1063	0.0013
19	rs3745758	48244569	0.98	0.188103243221556	0.9	0.195029827813683	0.189818507204639	0.216623479164879	0.011	0.012	0.0195	0.003	0.1483	0.004	0.0046	0.0726	9e-04	0.0931	0.1321	0.0334	0.0015	0.1333	0.0188	0.0045	0.0073	0.0011	0.0015	0.0236	0.0296	0.021	0.0879	0.0226	0.1063	0.0013
19	rs1042401	48248864	0.98	0.188103243221556	0.9	0.195029827813683	0.194503743725159	0.211918564804875	0.011	0.012	0.0198	0.003	0.1483	0.004	0.0046	0.0725	9e-04	0.0931	0.1321	0.0333	0.0015	0.1334	0.0187	0.0045	0.0073	0.0011	0.0015	0.0236	0.0296	0.021	0.088	0.0225	0.1062	0.0013
19	rs78530808	48248907	0.98	0.188103243221556	0.9	0.195029827813683	0.193890587976143	0.212771465328393	0.011	0.012	0.0198	0.003	0.1483	0.004	0.0046	0.0725	9e-04	0.0931	0.132	0.0333	0.0015	0.1334	0.0187	0.0045	0.0073	0.0011	0.0015	0.0236	0.0296	0.021	0.088	0.0225	0.1062	0.0013
19	rs56117216	48253145	0.98	0.188103243221556	0.9	0.195029827813683	0.195079580486181	0.21223826975051	0.011	0.012	0.0199	0.003	0.1483	0.004	0.0046	0.0725	9e-04	0.0931	0.132	0.0333	0.0015	0.1334	0.0187	0.0045	0.0073	0.0011	0.0015	0.0236	0.0296	0.021	0.088	0.0224	0.1062	0.0013
19	rs79134284	48256328	0.98	0.188103243221556	0.89	0.222038712392691	0.195156432074411	0.211386077689229	0.011	0.012	0.0199	0.003	0.1483	0.004	0.0046	0.0725	9e-04	0.0931	0.132	0.0333	0.0015	0.1334	0.0187	0.0045	0.0073	0.0011	0.0015	0.0236	0.0296	0.021	0.088	0.0224	0.1062	0.0013
19	rs10422531	48256982	0.98	0.188103243221556	0.9	0.195029827813683	0.202653787717179	0.211918564804875	0.011	0.012	0.0199	0.0029	0.1482	0.004	0.0046	0.0725	9e-04	0.0931	0.132	0.0333	0.0015	0.1333	0.0187	0.0045	0.0073	0.0011	0.0015	0.0236	0.0296	0.021	0.088	0.0224	0.1064	0.0013
19	Affx-52333642	48260295	0.98	0.188103243221556	0.89	0.222038712392691	0.202653787717179	0.216730804214747	0.011	0.012	0.02	0.0029	0.1484	0.004	0.0046	0.0724	9e-04	0.0931	0.132	0.0333	0.0014	0.1332	0.0187	0.0045	0.0073	0.0011	0.0015	0.0236	0.0296	0.021	0.088	0.0224	0.1063	0.0013
19	rs11669775	48261615	0.98	0.188103243221556	0.89	0.222038712392691	0.238785243283156	0.196035857813429	0.0112	0.0121	0.02	0.0029	0.1478	0.004	0.0046	0.0724	9e-04	0.0933	0.1319	0.0333	0.0014	0.1332	0.0186	0.0045	0.0073	0.0012	0.0017	0.0236	0.0297	0.0211	0.0879	0.0223	0.1062	0.0013
19	rs4802386	48262569	0.98	0.188103243221556	0.89	0.222038712392691	0.254154638315265	0.20334728517	0.0111	0.0121	0.0201	0.0029	0.1472	0.004	0.0046	0.0722	8e-04	0.0936	0.1323	0.0333	0.0014	0.1332	0.0186	0.0045	0.0074	0.0011	0.0017	0.0238	0.0299	0.0211	0.088	0.0223	0.1062	0.0013
19	rs75778010	48268900	0.98	0.188103243221556	0.89	0.222038712392691	0.260296165624516	0.203872956522055	0.0111	0.0122	0.0201	0.0028	0.1467	0.0041	0.0046	0.0722	8e-04	0.0938	0.1324	0.0332	0.0014	0.1332	0.0185	0.0045	0.0074	0.0011	0.0018	0.0239	0.0299	0.0211	0.0881	0.0222	0.1061	0.0013
19	rs4801735	48269718	0.98	0.188103243221556	0.89	0.222038712392691	0.261877983521308	0.202612107960775	0.0112	0.0122	0.0201	0.0028	0.1465	0.0041	0.0046	0.0722	8e-04	0.094	0.1324	0.0332	0.0015	0.1331	0.0185	0.0045	0.0074	0.0012	0.0018	0.0239	0.0299	0.0211	0.0881	0.0222	0.1062	0.0013
19	rs10412896	48282495	0.98	0.188103243221556	0.89	0.222038712392691	0.258854493725841	0.204714973065625	0.0112	0.0122	0.02	0.0028	0.1464	0.004	0.0046	0.0721	9e-04	0.0941	0.1324	0.0331	0.0015	0.1331	0.0185	0.0044	0.0074	0.0012	0.0018	0.024	0.03	0.0211	0.0882	0.0222	0.106	0.0014
19	rs117283285	48284768	0.98	0.188103243221556	0.89	0.222038712392691	0.261063826276654	0.205136415540656	0.0112	0.0122	0.02	0.0028	0.1465	0.004	0.0046	0.0721	9e-04	0.0941	0.1324	0.0331	0.0015	0.133	0.0184	0.0044	0.0073	0.0012	0.0018	0.024	0.03	0.0211	0.0882	0.0222	0.106	0.0014
19	rs2042286	48289303	0.98	0.188103243221556	0.89	0.222038712392691	0.258494756830711	0.208730310155306	0.0112	0.0122	0.0198	0.0028	0.1465	0.004	0.0046	0.0722	9e-04	0.0942	0.1323	0.0331	0.0015	0.133	0.0184	0.0044	0.0073	0.0012	0.0018	0.0241	0.03	0.0211	0.0882	0.0221	0.1061	0.0014
19	rs73053862	48293987	0.98	0.188103243221556	0.89	0.222038712392691	0.172552885065736	0.202927074854229	0.0116	0.012	0.0193	0.0029	0.1479	0.0046	0.0049	0.071	9e-04	0.0945	0.1318	0.0324	0.0018	0.1328	0.018	0.0047	0.0076	0.0012	0.0017	0.0255	0.0305	0.0207	0.0882	0.021	0.1052	0.0016
19	rs71363775	48295431	0.98	0.188103243221556	0.89	0.222038712392691	0.153815255082287	0.21223826975051	0.0117	0.0119	0.0191	0.003	0.1486	0.005	0.005	0.0703	0.001	0.0947	0.1315	0.0321	0.002	0.1326	0.0177	0.0048	0.0077	0.0013	0.0016	0.0262	0.0307	0.0206	0.0882	0.0205	0.1047	0.0017
19	rs10405467	48297228	0.98	0.188103243221556	0.89	0.222038712392691	0.14923734712895	0.222227450416585	0.0118	0.0121	0.019	0.003	0.1489	0.0051	0.0051	0.0703	0.001	0.095	0.1312	0.0322	0.002	0.1324	0.0176	0.0049	0.0078	0.0013	0.0016	0.0265	0.0309	0.0206	0.0883	0.0202	0.1042	0.0017
19	rs77892292	48301970	0.98	0.188103243221556	0.89	0.222038712392691	0.146946506544352	0.23467504402318	0.0118	0.0121	0.0189	0.003	0.1492	0.0051	0.0051	0.0703	0.001	0.0954	0.1311	0.0323	0.0021	0.132	0.0175	0.0049	0.0078	0.0013	0.0015	0.0268	0.0311	0.0207	0.0883	0.02	0.1036	0.0018
19	rs73036903	48301989	0.98	0.188103243221556	0.89	0.222038712392691	0.147305102115665	0.23467504402318	0.0118	0.0121	0.0189	0.003	0.1492	0.0051	0.0051	0.0703	0.001	0.0954	0.1311	0.0323	0.0021	0.132	0.0175	0.0049	0.0078	0.0013	0.0015	0.0268	0.0311	0.0207	0.0883	0.02	0.1036	0.0018
19	rs12462695	48304745	0.98	0.188103243221556	0.89	0.222038712392691	0.136991522727648	0.236218764368775	0.0118	0.012	0.0188	0.003	0.1493	0.0052	0.0051	0.0702	0.001	0.0955	0.1311	0.0323	0.0021	0.1318	0.0175	0.005	0.0079	0.0013	0.0015	0.027	0.0312	0.0208	0.0882	0.0199	0.1033	0.0018
19	rs35445888	48305005	0.98	0.188103243221556	0.89	0.222038712392691	0.13677295523034	0.235336239551216	0.0118	0.0121	0.0188	0.003	0.1493	0.0052	0.0051	0.0702	0.001	0.0955	0.1311	0.0323	0.0021	0.1318	0.0175	0.005	0.0079	0.0013	0.0015	0.027	0.0312	0.0208	0.0882	0.0199	0.1033	0.0018
19	rs77144450	48305357	0.98	0.188103243221556	0.89	0.222038712392691	0.137335409335837	0.234785201672574	0.0118	0.0121	0.0188	0.003	0.1493	0.0052	0.0051	0.0702	0.001	0.0955	0.1311	0.0323	0.0021	0.1318	0.0175	0.005	0.0079	0.0013	0.0015	0.027	0.0312	0.0208	0.0882	0.0199	0.1032	0.0018
19	rs62131863	48314091	0.97	0.212405230483542	0.89	0.222038712392691	0.10037806976204	0.218665639742481	0.0119	0.0124	0.019	0.003	0.1496	0.0054	0.0052	0.07	0.0011	0.0955	0.1308	0.0323	0.0022	0.1318	0.0177	0.0052	0.0079	0.0013	0.0014	0.0272	0.0311	0.0211	0.0878	0.0199	0.102	0.0019
19	rs10403102	48317892	0.97	0.212405230483542	0.89	0.222038712392691	0.0849766793108499	0.217052884243873	0.0119	0.0126	0.0189	0.0031	0.1496	0.0055	0.0052	0.07	0.0012	0.0955	0.1309	0.0323	0.0023	0.1317	0.0177	0.0053	0.0078	0.0013	0.0014	0.0272	0.0312	0.0211	0.0876	0.0198	0.1013	0.0019
19	rs117496690	48320328	0.97	0.212405230483542	0.89	0.222038712392691	0.0732868962573753	0.227114652465071	0.0121	0.0125	0.0189	0.0032	0.1508	0.0058	0.0052	0.0696	0.0012	0.0953	0.1305	0.0322	0.0023	0.1319	0.0175	0.0055	0.0079	0.0015	0.0014	0.0278	0.0314	0.0213	0.0875	0.02	0.0992	0.0018
19	rs11669554	48321375	0.97	0.212405230483542	0.89	0.222038712392691	0.0648353244889371	0.226243288321223	0.0122	0.0124	0.019	0.0033	0.1513	0.0059	0.0052	0.0695	0.0013	0.0955	0.1303	0.0321	0.0023	0.1317	0.0175	0.0056	0.008	0.0016	0.0015	0.028	0.0314	0.0213	0.0873	0.0199	0.0988	0.0018
19	rs28588090	48322752	0.97	0.212405230483542	0.89	0.222038712392691	0.0566572771875976	0.224829647859156	0.0123	0.0125	0.019	0.0033	0.1511	0.006	0.0053	0.0696	0.0013	0.0956	0.13	0.0322	0.0023	0.1318	0.0177	0.0056	0.0079	0.0017	0.0015	0.0281	0.0314	0.0214	0.0872	0.0198	0.0985	0.0017
19	rs1968238	48322918	0.97	0.212405230483542	0.89	0.222038712392691	0.0544212604868725	0.227223649507809	0.0122	0.0125	0.019	0.0033	0.1512	0.006	0.0053	0.0697	0.0012	0.0956	0.13	0.0323	0.0023	0.132	0.0177	0.0056	0.0078	0.0017	0.0015	0.028	0.0314	0.0214	0.0872	0.0198	0.0985	0.0016
19	rs17272596	48325830	0.97	0.212405230483542	0.89	0.222038712392691	0.0386198471429478	0.226243288321223	0.0119	0.0127	0.0191	0.0034	0.151	0.0063	0.0056	0.07	0.0012	0.0964	0.1295	0.0322	0.0023	0.1309	0.0182	0.0057	0.0078	0.0018	0.0014	0.028	0.0312	0.0219	0.0865	0.0199	0.0984	0.0015
19	rs117043618	48327482	0.96	0.238871757466757	0.89	0.222038712392691	0.0321070791930699	0.211599019334641	0.0119	0.0128	0.0193	0.0035	0.1506	0.0066	0.0057	0.0701	0.0011	0.0967	0.1289	0.032	0.0022	0.1309	0.0187	0.0059	0.0078	0.0021	0.0013	0.0278	0.031	0.0222	0.0857	0.0202	0.0979	0.0014
19	rs35569071	48327901	0.96	0.238871757466757	0.89	0.222038712392691	0.0301420869437998	0.207142208090513	0.0119	0.0128	0.0194	0.0036	0.1506	0.0067	0.0058	0.07	0.0011	0.0966	0.1289	0.032	0.0022	0.131	0.0188	0.0059	0.0078	0.0021	0.0012	0.0277	0.031	0.0224	0.0854	0.0203	0.0978	0.0014
19	rs76347589	48327999	0.96	0.238871757466757	0.89	0.222038712392691	0.0306427387949444	0.205452687075189	0.0119	0.0128	0.0194	0.0036	0.1506	0.0067	0.0058	0.07	0.0011	0.0966	0.1289	0.032	0.0022	0.131	0.0188	0.0059	0.0078	0.0021	0.0012	0.0277	0.031	0.0224	0.0853	0.0203	0.0977	0.0014
19	rs4801737	48337516	0.95	0.267590046340022	0.89	0.222038712392691	0.0236286380159214	0.175753492053832	0.0121	0.0128	0.0199	0.0038	0.1513	0.0071	0.0058	0.0699	0.0011	0.0965	0.1293	0.0318	0.0021	0.1306	0.0198	0.006	0.0078	0.0021	0.0011	0.0272	0.0307	0.0226	0.0841	0.0202	0.0973	0.0013
19	rs8108689	48338835	0.95	0.267590046340022	0.89	0.222038712392691	0.0215464784772966	0.166147191699886	0.0122	0.0128	0.0202	0.0038	0.1516	0.0072	0.0058	0.0699	0.0011	0.0964	0.1295	0.0317	0.0021	0.1303	0.02	0.006	0.0078	0.0021	0.0011	0.027	0.0306	0.0227	0.0837	0.0201	0.0971	0.0013
19	rs73038757	48345523	0.95	0.267590046340022	0.89	0.222038712392691	0.0200029457992215	0.163897230217901	0.0123	0.0129	0.0204	0.0039	0.1518	0.0074	0.0059	0.0698	0.001	0.0955	0.1296	0.0315	0.0022	0.1303	0.0204	0.0061	0.0079	0.002	0.001	0.0268	0.0305	0.0235	0.0834	0.0202	0.0969	0.0012
19	rs11668505	48348363	0.95	0.267590046340022	0.89	0.222038712392691	0.0192116761359748	0.164776365116325	0.0123	0.0129	0.0205	0.0039	0.1518	0.0074	0.0059	0.0698	0.001	0.0954	0.1296	0.0315	0.0022	0.1303	0.0204	0.0061	0.0079	0.002	0.001	0.0268	0.0305	0.0236	0.0834	0.0202	0.0969	0.0012
19	rs66880216	48349888	0.95	0.267590046340022	0.9	0.195029827813683	0.0168066799321978	0.161755220868962	0.0123	0.0129	0.0205	0.0039	0.1518	0.0074	0.0059	0.0698	0.0012	0.0954	0.1296	0.0315	0.0022	0.1303	0.0204	0.0061	0.0079	0.0021	0.0012	0.0268	0.0304	0.0236	0.0834	0.0202	0.0966	0.0012
19	rs12979616	48350011	0.95	0.267590046340022	0.89	0.222038712392691	0.0167535199688653	0.162435690875087	0.0123	0.0129	0.0205	0.004	0.1518	0.0074	0.0059	0.0698	0.0012	0.0954	0.1296	0.0315	0.0022	0.1303	0.0204	0.0061	0.0079	0.0021	0.0012	0.0268	0.0304	0.0236	0.0834	0.0202	0.0966	0.0012
19	rs10410350	48352364	0.95	0.267590046340022	0.9	0.195029827813683	0.0162212806181486	0.165167622530946	0.0124	0.0129	0.0205	0.004	0.1518	0.0074	0.0059	0.0699	0.0011	0.0951	0.1294	0.0315	0.0022	0.1302	0.0205	0.0062	0.0079	0.0021	0.0011	0.0268	0.0304	0.0238	0.0834	0.0202	0.0966	0.0011
19	rs8113229	48354551	0.95	0.267590046340022	0.9	0.195029827813683	0.0122920022280848	0.163507035332616	0.0126	0.0128	0.0207	0.0041	0.1518	0.0075	0.006	0.0699	0.0011	0.0946	0.1291	0.0314	0.0022	0.1304	0.0207	0.0063	0.0079	0.002	0.0011	0.0269	0.0304	0.0245	0.0828	0.0199	0.0966	0.0011
19	rs80095675	48358518	0.94	0.298643641979994	0.9	0.195029827813683	0.0130316561792063	0.200516520419865	0.0126	0.0128	0.0209	0.0044	0.1512	0.0079	0.0064	0.0701	0.001	0.0931	0.1283	0.0313	0.0023	0.1305	0.0208	0.0065	0.008	0.002	0.001	0.0271	0.0306	0.0254	0.0828	0.02	0.0962	0.001
19	rs73579502	48358582	0.94	0.298643641979994	0.9	0.195029827813683	0.0130694898752254	0.200935053612401	0.0126	0.0128	0.0209	0.0044	0.1512	0.0079	0.0064	0.0701	0.001	0.0931	0.1282	0.0312	0.0023	0.1305	0.0208	0.0065	0.008	0.002	0.001	0.0271	0.0307	0.0254	0.0828	0.02	0.0962	0.001
19	rs62529877	48375043	0.93	0.332112317682009	0.9	0.195029827813683	0.0157160550578237	0.257712213404858	0.0127	0.0127	0.021	0.0047	0.1499	0.0083	0.0068	0.0701	8e-04	0.093	0.1266	0.0307	0.0024	0.1309	0.0209	0.007	0.0082	0.002	0.001	0.0277	0.031	0.0266	0.0828	0.0203	0.0953	8e-04
19	rs4149452	48377519	0.93	0.332112317682009	0.9	0.195029827813683	0.0201848435068997	0.269828313292017	0.0126	0.0127	0.0212	0.0047	0.1497	0.0083	0.0068	0.07	7e-04	0.093	0.1263	0.0306	0.0024	0.1311	0.021	0.007	0.0082	0.002	0.001	0.0279	0.031	0.0268	0.0829	0.0203	0.0952	7e-04
19	rs11083904	48382226	0.93	0.332112317682009	0.9	0.195029827813683	0.0205698477100997	0.280832618230808	0.0126	0.0127	0.0212	0.0047	0.1493	0.0084	0.0069	0.0701	7e-04	0.0929	0.1261	0.0305	0.0024	0.1312	0.0213	0.007	0.0082	0.002	0.001	0.028	0.031	0.027	0.0829	0.0203	0.0951	7e-04
19	rs10426201	48384749	0.93	0.332112317682009	0.9	0.195029827813683	0.0207200143807594	0.288556699369835	0.0126	0.0127	0.0212	0.0048	0.1492	0.0084	0.0069	0.0701	7e-04	0.0928	0.126	0.0304	0.0024	0.1313	0.0215	0.007	0.0082	0.002	0.001	0.028	0.031	0.0271	0.0829	0.0203	0.0951	7e-04
19	rs2910400	48394042	0.93	0.332112317682009	0.9	0.195029827813683	0.0169286532179842	0.309341129294488	0.0128	0.0126	0.0213	0.0049	0.1484	0.0085	0.007	0.0701	9e-04	0.0926	0.1256	0.0299	0.0023	0.1317	0.0218	0.0071	0.0083	0.0021	0.001	0.0287	0.031	0.0274	0.0827	0.02	0.0949	8e-04
19	rs2910397	48398117	0.93	0.332112317682009	0.9	0.195029827813683	0.0162583497124121	0.316686895620387	0.0127	0.0126	0.0212	0.0049	0.1482	0.0085	0.007	0.0702	9e-04	0.0925	0.1256	0.0299	0.0023	0.1319	0.0219	0.0071	0.0083	0.002	0.001	0.029	0.031	0.0275	0.0826	0.0199	0.0948	8e-04
19	rs117471111	48399316	0.93	0.332112317682009	0.9	0.195029827813683	0.016044213956738	0.316082861885231	0.0127	0.0126	0.0212	0.0049	0.1481	0.0085	0.007	0.0702	9e-04	0.0926	0.1257	0.0298	0.0023	0.1319	0.0219	0.0071	0.0083	0.002	0.001	0.029	0.031	0.0275	0.0825	0.0199	0.0947	8e-04
19	rs2637125	48401893	0.93	0.332112317682009	0.9	0.195029827813683	0.0151731035972716	0.314272812070233	0.0127	0.0126	0.0212	0.0049	0.148	0.0085	0.007	0.0701	9e-04	0.0926	0.1258	0.0298	0.0023	0.1319	0.0219	0.0071	0.0083	0.002	0.001	0.0291	0.031	0.0276	0.0824	0.0199	0.0947	8e-04
19	rs118114113	48404250	0.92	0.368072033098782	0.9	0.195029827813683	0.0171668227608395	0.343719456975038	0.0127	0.0126	0.0212	0.0049	0.148	0.0085	0.007	0.0702	9e-04	0.0925	0.1258	0.0297	0.0023	0.1319	0.0227	0.0071	0.0083	0.001	0.001	0.0291	0.031	0.0276	0.0824	0.0202	0.0947	8e-04
19	rs35723785	48404873	0.92	0.368072033098782	0.9	0.195029827813683	0.0171745463176155	0.343348208141248	0.0127	0.0126	0.0212	0.0049	0.148	0.0085	0.007	0.0702	9e-04	0.0925	0.1258	0.0297	0.0023	0.1319	0.0227	0.0071	0.0083	0.001	0.001	0.0291	0.031	0.0276	0.0824	0.0202	0.0947	8e-04
19	rs116923218	48463006	0.92	0.368072033098782	0.9	0.195029827813683	0.0178404044074225	0.363810649356654	0.0126	0.0126	0.0213	0.005	0.1482	0.0086	0.007	0.0703	9e-04	0.0921	0.1261	0.0295	0.0022	0.1315	0.0227	0.0072	0.0084	0.001	9e-04	0.0294	0.0311	0.0274	0.0825	0.0202	0.0949	8e-04
19	rs7252191	48465222	0.92	0.368072033098782	0.9	0.195029827813683	0.0175954125115792	0.359666086638518	0.0126	0.0125	0.0213	0.005	0.1482	0.0086	0.007	0.0703	9e-04	0.0921	0.1262	0.0295	0.0022	0.1315	0.0228	0.0072	0.0083	0.001	9e-04	0.0294	0.0311	0.0274	0.0824	0.0202	0.0949	8e-04
19	rs2972516	48465312	0.92	0.368072033098782	0.9	0.195029827813683	0.01765839908505	0.359791480993366	0.0126	0.0125	0.0213	0.005	0.1482	0.0086	0.007	0.0703	9e-04	0.0921	0.1262	0.0295	0.0022	0.1315	0.0228	0.0072	0.0083	0.001	9e-04	0.0294	0.0311	0.0274	0.0824	0.0201	0.0949	8e-04
19	rs2972517	48465328	0.92	0.368072033098782	0.9	0.195029827813683	0.0177057471663447	0.35766147099645	0.0126	0.0125	0.0213	0.005	0.1482	0.0086	0.007	0.0703	9e-04	0.0921	0.1262	0.0295	0.0022	0.1315	0.0227	0.0072	0.0083	0.001	9e-04	0.0294	0.0311	0.0274	0.0824	0.0201	0.0949	8e-04
19	rs28490261	48465353	0.92	0.368072033098782	0.9	0.195029827813683	0.0181119630878003	0.350048326218706	0.0126	0.0125	0.0213	0.005	0.1481	0.0086	0.007	0.0703	9e-04	0.0921	0.1262	0.0295	0.0022	0.1315	0.0228	0.0072	0.0084	0.001	9e-04	0.0294	0.0312	0.0274	0.0823	0.0201	0.0949	8e-04
19	rs7254647	48469556	0.9	0.447749409690379	0.9	0.195029827813683	0.015868574272834	0.383966154547333	0.0133	0.0127	0.0227	0.0063	0.1439	0.0091	0.0077	0.0674	0.0017	0.0874	0.1207	0.0295	0.0026	0.1318	0.0257	0.008	0.0094	0.0012	0.0013	0.0318	0.0322	0.0311	0.0775	0.0212	0.0964	0.0016
19	rs56921526	48469675	0.9	0.447749409690379	0.9	0.195029827813683	0.016088346591761	0.388187290811279	0.0133	0.0127	0.0228	0.0063	0.1438	0.0091	0.0077	0.0674	0.0017	0.0874	0.1207	0.0295	0.0026	0.1318	0.0257	0.008	0.0094	0.0012	0.0013	0.0318	0.0322	0.0311	0.0775	0.0212	0.0964	0.0016
19	rs2386990	48469807	0.9	0.447749409690379	0.9	0.195029827813683	0.016147329012761	0.387546900138447	0.0133	0.0127	0.0228	0.0063	0.1438	0.0091	0.0077	0.0674	0.0017	0.0874	0.1207	0.0295	0.0026	0.1318	0.0257	0.008	0.0094	0.0011	0.0013	0.0318	0.0321	0.0311	0.0775	0.0212	0.0964	0.0016
19	rs16981057	48472474	0.9	0.447749409690379	0.9	0.195029827813683	0.0180237776554531	0.377595098622985	0.0133	0.0127	0.0227	0.0063	0.1437	0.0091	0.0077	0.0674	0.0017	0.0873	0.1208	0.0295	0.0026	0.1319	0.0258	0.008	0.0095	0.0011	0.0013	0.0318	0.0321	0.0311	0.0774	0.0212	0.0965	0.0016
19	rs11669552	48472723	0.9	0.447749409690379	0.9	0.195029827813683	0.0183054610929622	0.377722227193584	0.0133	0.0127	0.0227	0.0063	0.1437	0.0091	0.0077	0.0674	0.0017	0.0873	0.1208	0.0295	0.0026	0.1319	0.0258	0.008	0.0095	0.0011	0.0013	0.0318	0.0321	0.0311	0.0774	0.0212	0.0965	0.0016
19	rs76111987	48473601	0.9	0.447749409690379	0.9	0.195029827813683	0.0181682449410882	0.372519822611965	0.0133	0.0127	0.0227	0.0064	0.1437	0.0091	0.0077	0.0674	0.0017	0.0872	0.1208	0.0295	0.0026	0.1318	0.0259	0.008	0.0095	0.0011	0.0013	0.0318	0.0321	0.0311	0.0774	0.0212	0.0965	0.0016
19	rs28421752	48473721	0.9	0.447749409690379	0.91	0.170469891558667	0.0175875507672033	0.372519822611965	0.0133	0.0127	0.0227	0.0064	0.1437	0.0091	0.0077	0.0674	0.0017	0.0872	0.1208	0.0295	0.0026	0.1318	0.0258	0.008	0.0095	0.0011	0.0013	0.0318	0.0321	0.0311	0.0774	0.0212	0.0965	0.0016
19	rs117379663	48475136	0.9	0.447749409690379	0.91	0.170469891558667	0.0170897271678323	0.369231276629505	0.0133	0.0127	0.0227	0.0064	0.1437	0.0092	0.0077	0.0675	0.0017	0.0872	0.1208	0.0296	0.0026	0.1318	0.0259	0.008	0.0095	0.0011	0.0013	0.0318	0.032	0.0311	0.0773	0.0212	0.0965	0.0016
19	rs73049789	48475389	0.9	0.447749409690379	0.91	0.170469891558667	0.0169286532179842	0.368852358568281	0.0133	0.0127	0.0227	0.0064	0.1437	0.0092	0.0077	0.0675	0.0017	0.0872	0.1208	0.0296	0.0026	0.1318	0.0258	0.008	0.0095	0.0011	0.0013	0.0318	0.032	0.031	0.0773	0.0212	0.0965	0.0016
19	rs2972521	48476964	0.9	0.447749409690379	0.91	0.170469891558667	0.0153004259995162	0.360920589451984	0.0134	0.0126	0.0228	0.0065	0.1435	0.0092	0.0077	0.0676	0.0018	0.0869	0.1209	0.0297	0.0026	0.1317	0.0259	0.0081	0.0095	0.0012	0.0013	0.0319	0.0317	0.031	0.0772	0.0212	0.0965	0.0016
19	rs2042911	48486060	0.89	0.491600132839596	0.91	0.170469891558667	0.0182650251305914	0.407793553039966	0.0137	0.0126	0.0239	0.007	0.1432	0.0093	0.0076	0.069	0.0024	0.0819	0.1181	0.0333	0.0024	0.1323	0.0261	0.0085	0.0097	0.0017	0.0017	0.032	0.0303	0.0312	0.076	0.0221	0.0955	0.0024
19	rs7258047	48491655	0.89	0.491600132839596	0.91	0.170469891558667	0.0200288580785969	0.423719548513915	0.0137	0.0126	0.0239	0.0071	0.1432	0.0093	0.0076	0.0692	0.0024	0.0815	0.1179	0.0335	0.0024	0.1323	0.0262	0.0086	0.0098	0.0017	0.0017	0.0322	0.0303	0.0311	0.0758	0.0221	0.0953	0.0024
19	rs79210510	48492897	0.89	0.491600132839596	0.91	0.170469891558667	0.0207200143807594	0.431744058047374	0.0137	0.0126	0.0239	0.0071	0.1431	0.0094	0.0076	0.0692	0.0024	0.0814	0.1179	0.0335	0.0024	0.1323	0.0262	0.0086	0.0098	0.0017	0.0017	0.0322	0.0302	0.0312	0.0759	0.0222	0.0952	0.0024
19	rs11666386	48494543	0.89	0.491600132839596	0.91	0.170469891558667	0.0218854792578804	0.433591441658825	0.0137	0.0125	0.0239	0.0072	0.143	0.0094	0.0077	0.0692	0.0024	0.0812	0.1182	0.0336	0.0024	0.1321	0.0264	0.0086	0.0098	0.0018	0.0017	0.0318	0.0302	0.0312	0.0759	0.0222	0.0951	0.0024
19	rs60213124	48495304	0.89	0.491600132839596	0.91	0.170469891558667	0.0228779504210839	0.436763289897696	0.0137	0.0125	0.024	0.0072	0.1428	0.0094	0.0077	0.0692	0.0024	0.0811	0.1185	0.0337	0.0025	0.132	0.0265	0.0087	0.0099	0.0018	0.0017	0.0316	0.0302	0.0312	0.0758	0.0222	0.0949	0.0025
19	rs61022739	48495306	0.89	0.491600132839596	0.91	0.170469891558667	0.0234441731297089	0.437954324215584	0.0137	0.0125	0.024	0.0072	0.1428	0.0094	0.0077	0.0693	0.0024	0.0811	0.1184	0.0337	0.0025	0.132	0.0265	0.0087	0.0099	0.0018	0.0017	0.0316	0.0302	0.0313	0.0758	0.0222	0.0949	0.0025
