## Supplementary Tab. 3 for "Sparse haplotype-based fine-scale local ancestry inference at scale reveals recent selection on immune responses": 304206_file04 (part 151 of 161)

Chromosome	rs_number	hg19_GRCh37_Position	LDAS_26pop	-log10(p_LDAS_26pop)	LDAS_5continent	-log10(p_LDAS_5continent)	-log10(p_AAS_26pop)	-log10(p_AAS_5continent)	prob_ACB	prob_ASW	prob_BEB	prob_CDX	prob_CEU	prob_CHB	prob_CHS	prob_CLM	prob_ESN	prob_FIN	prob_GBR	prob_GIH	prob_GWD	prob_IBS	prob_ITU	prob_JPT	prob_KHV	prob_LWK	prob_MSL	prob_MXL	prob_PEL	prob_PJL	prob_PUR	prob_STU	prob_TSI	prob_YRI
19	rs34438246	48497120	0.89	0.491600132839596	0.92	0.14824156235026	0.0253154582052024	0.457930804055189	0.0137	0.0125	0.024	0.0073	0.1427	0.0094	0.0077	0.0694	0.0024	0.0809	0.1183	0.0338	0.0025	0.1319	0.0267	0.0088	0.01	0.0018	0.0017	0.0316	0.0302	0.0313	0.0758	0.0223	0.0943	0.0025
19	rs12974184	48497795	0.89	0.491600132839596	0.92	0.14824156235026	0.0262270264245801	0.469084587700035	0.0137	0.0125	0.0241	0.0073	0.1428	0.0095	0.0077	0.0694	0.0024	0.0808	0.1183	0.0339	0.0025	0.1318	0.0268	0.0089	0.01	0.0017	0.0017	0.0316	0.0302	0.0313	0.0758	0.0223	0.0942	0.0025
19	rs79447177	48498091	0.89	0.491600132839596	0.92	0.14824156235026	0.0256442796868567	0.468545449525885	0.0137	0.0125	0.0241	0.0073	0.1427	0.0095	0.0078	0.0694	0.0024	0.0807	0.1183	0.0339	0.0025	0.1318	0.0267	0.0089	0.01	0.0017	0.0017	0.0316	0.0302	0.0313	0.0757	0.0223	0.0942	0.0025
19	rs62131797	48499706	0.89	0.491600132839596	0.93	0.128223312274834	0.0274531828808875	0.4847892551313	0.0138	0.0125	0.0241	0.0074	0.1426	0.0096	0.0078	0.0695	0.0025	0.0805	0.1181	0.034	0.0025	0.1314	0.0268	0.0091	0.0101	0.0017	0.0018	0.0316	0.0302	0.0314	0.0757	0.0224	0.0939	0.0025
19	rs10411890	48507554	0.89	0.491600132839596	0.93	0.128223312274834	0.0465051668815954	0.511761152510224	0.014	0.0126	0.0243	0.0076	0.1412	0.0098	0.008	0.0696	0.0028	0.0797	0.1176	0.0347	0.0027	0.1317	0.0272	0.0092	0.0103	0.0019	0.0018	0.0316	0.0301	0.0317	0.0748	0.0228	0.093	0.0026
19	rs9304671	48508987	0.88	0.538208189821859	0.95	0.0943132253134139	0.121847014532726	0.490099148503449	0.0144	0.0129	0.0249	0.008	0.141	0.01	0.0081	0.0695	0.0034	0.0785	0.1166	0.0357	0.0031	0.1305	0.0276	0.0094	0.0105	0.0023	0.002	0.0312	0.0299	0.0328	0.072	0.0232	0.093	0.0028
19	rs60764771	48509199	0.88	0.538208189821859	0.95	0.0943132253134139	0.188346578506396	0.498160165831876	0.0145	0.0129	0.0252	0.0081	0.1413	0.0099	0.0081	0.0697	0.0036	0.0773	0.1164	0.036	0.0032	0.13	0.0279	0.0094	0.0106	0.0024	0.0021	0.031	0.0297	0.0332	0.0713	0.0233	0.093	0.0029
19	rs10520416	48510390	0.87	0.587631181685492	0.95	0.0943132253134139	0.934800238988062	0.636331255207247	0.0155	0.0131	0.0267	0.0081	0.1424	0.01	0.0079	0.0711	0.0046	0.071	0.1159	0.0382	0.0037	0.1274	0.0297	0.0089	0.0103	0.0031	0.0025	0.0308	0.0283	0.0362	0.0672	0.0242	0.0928	0.0033
19	rs77094642	48510391	0.87	0.587631181685492	0.95	0.0943132253134139	0.934466363933192	0.636185916162285	0.0155	0.0131	0.0267	0.0081	0.1424	0.01	0.0079	0.0711	0.0046	0.0709	0.1159	0.0382	0.0037	0.1274	0.0297	0.0089	0.0103	0.0031	0.0025	0.0308	0.0283	0.0362	0.0672	0.0242	0.0928	0.0033
19	rs16982092	48510553	0.87	0.587631181685492	0.96	0.0801626552665664	0.94534263152433	0.660123762189838	0.0156	0.0132	0.0269	0.0081	0.1424	0.01	0.0079	0.0714	0.0046	0.0703	0.1161	0.0386	0.0036	0.1271	0.0299	0.0088	0.0103	0.0032	0.0025	0.0308	0.028	0.0363	0.067	0.0243	0.0928	0.0033
19	rs12977319	48511854	0.85	0.695135765909148	0.96	0.0801626552665664	1.0119440461407	0.871870987005779	0.0157	0.0131	0.028	0.0082	0.1402	0.0093	0.0077	0.0734	0.0042	0.0645	0.1208	0.0412	0.0032	0.1263	0.031	0.0085	0.0101	0.0031	0.0021	0.0307	0.0263	0.0382	0.0666	0.0242	0.0937	0.0027
19	rs11666762	48512721	0.85	0.695135765909148	0.96	0.0801626552665664	1.02465395964669	0.870158455049025	0.0157	0.0132	0.028	0.0082	0.1402	0.0093	0.0077	0.0734	0.0042	0.0645	0.1208	0.0412	0.0032	0.1263	0.031	0.0085	0.0101	0.0032	0.0021	0.0307	0.0263	0.0382	0.0666	0.0242	0.0937	0.0027
19	rs114573412	48514163	0.85	0.695135765909148	0.95	0.0943132253134139	0.989622476968639	0.863626063107629	0.0156	0.0132	0.028	0.0082	0.1403	0.0093	0.0077	0.0733	0.0042	0.0644	0.1209	0.0412	0.0032	0.1264	0.031	0.0085	0.01	0.0031	0.0022	0.0306	0.0263	0.0383	0.0666	0.0242	0.0937	0.0027
19	rs117586587	48517495	0.85	0.695135765909148	0.95	0.0943132253134139	0.996726106589209	0.864092326886807	0.0156	0.0132	0.028	0.0082	0.1403	0.0093	0.0077	0.0734	0.0042	0.0643	0.121	0.0412	0.0032	0.1265	0.0309	0.0085	0.01	0.0031	0.0022	0.0306	0.0263	0.0383	0.0667	0.0241	0.0938	0.0027
19	rs62129078	48517538	0.85	0.695135765909148	0.95	0.0943132253134139	1.00264733403771	0.863626063107629	0.0156	0.0132	0.028	0.0082	0.1403	0.0093	0.0077	0.0734	0.0042	0.0643	0.121	0.0412	0.0032	0.1265	0.0309	0.0085	0.01	0.0031	0.0022	0.0306	0.0263	0.0383	0.0667	0.0241	0.0937	0.0027
19	rs34129198	48519158	0.85	0.695135765909148	0.94	0.110289943288055	1.02508740239495	0.868291026296158	0.0156	0.0132	0.028	0.0081	0.1404	0.0093	0.0077	0.0734	0.0042	0.0643	0.121	0.0412	0.0032	0.1267	0.0309	0.0084	0.01	0.0031	0.0022	0.0306	0.0263	0.0383	0.0666	0.0241	0.0938	0.0026
19	rs3745751	48519241	0.85	0.695135765909148	0.94	0.110289943288055	1.02578106548749	0.868446613913925	0.0156	0.0132	0.028	0.0081	0.1404	0.0093	0.0077	0.0734	0.0042	0.0643	0.121	0.0412	0.0032	0.1267	0.0309	0.0084	0.01	0.0031	0.0022	0.0306	0.0263	0.0384	0.0666	0.0241	0.0938	0.0026
19	rs10415261	48520680	0.85	0.695135765909148	0.94	0.110289943288055	1.02231465461987	0.869224637793109	0.0156	0.0132	0.028	0.0081	0.1404	0.0093	0.0077	0.0734	0.0042	0.0643	0.121	0.0412	0.0032	0.1267	0.0309	0.0084	0.01	0.0031	0.0022	0.0306	0.0263	0.0384	0.0667	0.0241	0.0938	0.0026
19	rs79402745	48522602	0.85	0.695135765909148	0.94	0.110289943288055	0.994841192723746	0.861450850573702	0.0156	0.0132	0.028	0.0081	0.1405	0.0092	0.0077	0.0734	0.0041	0.0643	0.121	0.0412	0.0032	0.127	0.0309	0.0084	0.01	0.0031	0.0022	0.0305	0.0263	0.0383	0.0666	0.0241	0.0938	0.0026
19	rs3815908	48522869	0.85	0.695135765909148	0.94	0.110289943288055	0.991417816096701	0.864714092422642	0.0156	0.0132	0.028	0.0081	0.1405	0.0092	0.0077	0.0735	0.0041	0.0643	0.121	0.0412	0.0032	0.1269	0.0309	0.0084	0.01	0.0031	0.0022	0.0305	0.0263	0.0383	0.0666	0.0241	0.0938	0.0026
19	rs35362679	48523128	0.85	0.695135765909148	0.94	0.110289943288055	0.982113657075298	0.861450850573702	0.0156	0.0132	0.028	0.0081	0.1405	0.0092	0.0077	0.0735	0.0041	0.0643	0.1211	0.0412	0.0032	0.127	0.0309	0.0084	0.01	0.0031	0.0022	0.0304	0.0262	0.0383	0.0666	0.0241	0.0938	0.0026
19	rs78727793	48523317	0.85	0.695135765909148	0.94	0.110289943288055	0.968267361087164	0.857103820048096	0.0156	0.0132	0.028	0.0081	0.1405	0.0092	0.0077	0.0735	0.0041	0.0643	0.1211	0.0412	0.0032	0.127	0.0309	0.0084	0.01	0.0031	0.0022	0.0304	0.0262	0.0383	0.0666	0.0241	0.0939	0.0026
19	rs35700000	48525466	0.85	0.695135765909148	0.94	0.110289943288055	0.937222314751324	0.84749446228171	0.0155	0.0132	0.028	0.0081	0.1405	0.0091	0.0077	0.0737	0.0041	0.0644	0.1212	0.0412	0.0032	0.1273	0.0309	0.0084	0.0099	0.003	0.0022	0.03	0.0262	0.0383	0.0666	0.0241	0.0941	0.0026
19	rs2303690	48525507	0.85	0.695135765909148	0.94	0.110289943288055	0.939312399623389	0.849197710718333	0.0155	0.0132	0.028	0.0081	0.1405	0.0091	0.0077	0.0737	0.0041	0.0644	0.1212	0.0412	0.0032	0.1273	0.0309	0.0084	0.0099	0.003	0.0022	0.03	0.0262	0.0383	0.0666	0.0241	0.0941	0.0026
19	rs3936340	48527582	0.85	0.695135765909148	0.94	0.110289943288055	0.868778620556541	0.838988893114934	0.0155	0.0133	0.0281	0.008	0.14	0.009	0.0078	0.0738	0.004	0.0643	0.122	0.0412	0.0031	0.1272	0.0307	0.0084	0.0099	0.0031	0.0022	0.0301	0.0262	0.0378	0.0668	0.024	0.0942	0.0026
19	rs73567252	48528125	0.86	0.639923359357885	0.94	0.110289943288055	0.815501280295269	0.84254359773918	0.0155	0.0133	0.0281	0.008	0.1396	0.009	0.0079	0.074	0.004	0.0642	0.1226	0.0413	0.0031	0.1269	0.0307	0.0083	0.0099	0.0031	0.0022	0.0302	0.0262	0.0374	0.0671	0.024	0.0942	0.0026
19	rs878054	48528736	0.86	0.639923359357885	0.95	0.0943132253134139	0.789756090554281	0.859432022600336	0.0155	0.0133	0.0282	0.008	0.139	0.009	0.008	0.0741	0.004	0.0641	0.1233	0.0413	0.003	0.1266	0.0307	0.0083	0.0099	0.0031	0.0021	0.0303	0.0262	0.0369	0.0674	0.024	0.0941	0.0025
19	rs62129109	48530410	0.86	0.639923359357885	0.95	0.0943132253134139	0.683827770586121	0.964859870311371	0.0153	0.0134	0.0285	0.0079	0.1393	0.0088	0.008	0.0748	0.0037	0.063	0.1245	0.0423	0.0029	0.126	0.0308	0.0081	0.0096	0.003	0.0019	0.0305	0.0258	0.0368	0.0683	0.0239	0.094	0.0023
19	rs78570516	48533638	0.86	0.639923359357885	0.95	0.0943132253134139	0.559921190766633	0.961523868896975	0.0151	0.0133	0.0286	0.0079	0.1402	0.0086	0.008	0.0756	0.0035	0.0625	0.1253	0.0426	0.0028	0.1251	0.0306	0.0079	0.0093	0.003	0.0018	0.0308	0.0254	0.0367	0.0688	0.0235	0.0942	0.0023
19	rs17663607	48536839	0.86	0.639923359357885	0.95	0.0943132253134139	0.568669617512637	0.973607715958389	0.015	0.0133	0.0287	0.0079	0.1406	0.0085	0.008	0.0759	0.0034	0.0623	0.1257	0.0428	0.0028	0.1246	0.0305	0.0079	0.0093	0.0029	0.0018	0.0309	0.0253	0.0367	0.069	0.0234	0.0942	0.0023
19	rs3745746	48537585	0.86	0.639923359357885	0.95	0.0943132253134139	0.573504914705796	0.985880487293919	0.015	0.0132	0.0287	0.0079	0.1406	0.0085	0.0081	0.0759	0.0034	0.0623	0.1257	0.0428	0.0028	0.1246	0.0305	0.0079	0.0093	0.0029	0.0018	0.0309	0.0253	0.0367	0.069	0.0234	0.0942	0.0023
19	rs79695442	48538942	0.86	0.639923359357885	0.95	0.0943132253134139	0.558325315292557	0.98651884948532	0.015	0.0133	0.0287	0.0079	0.1407	0.0085	0.0081	0.0759	0.0034	0.0623	0.1257	0.0428	0.0028	0.1245	0.0305	0.0079	0.0093	0.0029	0.0018	0.0309	0.0253	0.0367	0.069	0.0234	0.0942	0.0023
19	rs117852741	48539654	0.86	0.639923359357885	0.95	0.0943132253134139	0.555007443028682	0.986678452560972	0.015	0.0133	0.0287	0.0079	0.1408	0.0085	0.0081	0.076	0.0034	0.0623	0.1257	0.0428	0.0028	0.1245	0.0305	0.0079	0.0093	0.0029	0.0018	0.0309	0.0253	0.0367	0.069	0.0234	0.0942	0.0023
19	rs8105198	48543862	0.86	0.639923359357885	0.95	0.0943132253134139	0.505982682739025	0.991788391265654	0.015	0.0133	0.0287	0.0079	0.1409	0.0085	0.0081	0.0761	0.0033	0.0624	0.1259	0.0429	0.0027	0.1243	0.0305	0.0078	0.0092	0.0028	0.0018	0.0309	0.0253	0.0367	0.069	0.0234	0.0942	0.0023
19	rs34862923	48543906	0.86	0.639923359357885	0.94	0.110289943288055	0.499281704020484	0.994664975487649	0.015	0.0133	0.0287	0.0079	0.1409	0.0085	0.0081	0.0761	0.0033	0.0624	0.1259	0.0429	0.0027	0.1242	0.0305	0.0078	0.0092	0.0028	0.0018	0.0309	0.0253	0.0367	0.069	0.0234	0.0942	0.0023
19	rs73050005	48547448	0.86	0.639923359357885	0.94	0.110289943288055	0.450523193057111	1.03011270973302	0.0148	0.0133	0.0288	0.008	0.1411	0.0086	0.008	0.0763	0.0033	0.0624	0.126	0.0432	0.0027	0.1237	0.0304	0.0078	0.0092	0.0028	0.0018	0.0308	0.0252	0.0366	0.069	0.0235	0.0939	0.0024
19	rs3810322	48548350	0.86	0.639923359357885	0.94	0.110289943288055	0.444548244245943	1.04203474334108	0.0148	0.0133	0.0288	0.008	0.1411	0.0086	0.008	0.0764	0.0032	0.0624	0.1262	0.0433	0.0027	0.1235	0.0304	0.0077	0.0093	0.0027	0.0018	0.0308	0.0252	0.0366	0.0689	0.0235	0.0938	0.0024
19	rs2386983	48549948	0.86	0.639923359357885	0.94	0.110289943288055	0.438080296138273	1.04203474334108	0.0146	0.0133	0.0288	0.008	0.1413	0.0086	0.0081	0.0765	0.0032	0.0625	0.1264	0.0434	0.0027	0.1232	0.0304	0.0077	0.0093	0.0027	0.0018	0.0308	0.0251	0.0366	0.069	0.0235	0.0938	0.0024
19	rs11564671	48551870	0.86	0.639923359357885	0.94	0.110289943288055	0.410900793333618	1.04316384793379	0.0146	0.0133	0.0288	0.008	0.1413	0.0085	0.0081	0.0766	0.0032	0.0625	0.1266	0.0435	0.0027	0.1231	0.0304	0.0077	0.0092	0.0027	0.0017	0.0308	0.025	0.0367	0.0688	0.0235	0.0939	0.0024
19	rs117246063	48555875	0.86	0.639923359357885	0.94	0.110289943288055	0.387366877288077	1.05042788805501	0.0145	0.0133	0.0288	0.008	0.1414	0.0084	0.0081	0.0766	0.0031	0.0626	0.1267	0.0436	0.0026	0.123	0.0303	0.0077	0.0092	0.0026	0.0017	0.0308	0.025	0.0367	0.0688	0.0235	0.0939	0.0024
19	rs2307281	48558286	0.86	0.639923359357885	0.94	0.110289943288055	0.375506925234485	1.05398265354705	0.0144	0.0133	0.0288	0.008	0.1414	0.0084	0.0081	0.0767	0.0031	0.0626	0.127	0.0437	0.0026	0.1228	0.0303	0.0077	0.0092	0.0026	0.0017	0.0309	0.0249	0.0369	0.0686	0.0234	0.0941	0.0024
19	rs8110925	48563432	0.87	0.587631181685492	0.95	0.0943132253134139	0.255716037446364	1.05996621320796	0.0124	0.0132	0.029	0.0079	0.1445	0.0083	0.008	0.0773	0.0024	0.0627	0.1303	0.0439	0.0024	0.1232	0.0294	0.0072	0.0092	0.0026	0.0014	0.031	0.0242	0.0372	0.0676	0.0229	0.0929	0.0024
19	rs35661486	48564057	0.87	0.587631181685492	0.95	0.0943132253134139	0.254021047082627	1.05753967813739	0.0123	0.0132	0.029	0.0079	0.1446	0.0083	0.008	0.0773	0.0024	0.0627	0.1304	0.0439	0.0024	0.1232	0.0294	0.0072	0.0091	0.0026	0.0014	0.031	0.0242	0.0372	0.0676	0.0229	0.0929	0.0024
19	rs2052854	48566037	0.87	0.587631181685492	0.95	0.0943132253134139	0.25362050362361	1.05511418944446	0.0122	0.0132	0.029	0.0079	0.1447	0.0083	0.008	0.0774	0.0024	0.0627	0.1305	0.0438	0.0024	0.1232	0.0293	0.0071	0.0091	0.0026	0.0014	0.0311	0.0241	0.0373	0.0676	0.0229	0.0929	0.0024
19	rs1366442	48569709	0.88	0.538208189821859	0.95	0.0943132253134139	0.158747741851115	0.852451332081512	0.0118	0.0127	0.0282	0.0076	0.1479	0.0079	0.0077	0.0773	0.002	0.0655	0.134	0.043	0.0023	0.1244	0.0278	0.0065	0.0089	0.0023	0.0015	0.0317	0.0225	0.0372	0.0677	0.0221	0.0909	0.0023
19	rs11564622	48570886	0.88	0.538208189821859	0.95	0.0943132253134139	0.132476191382959	0.669961506041086	0.0113	0.0121	0.0268	0.007	0.1505	0.0076	0.0073	0.0782	0.0017	0.0678	0.1382	0.0416	0.0019	0.1253	0.0271	0.0061	0.0083	0.0022	0.0015	0.0329	0.0213	0.0362	0.0681	0.0212	0.089	0.0021
19	rs8100083	48570915	0.88	0.538208189821859	0.95	0.0943132253134139	0.121236828784183	0.673935354338871	0.0113	0.0121	0.0269	0.007	0.1506	0.0076	0.0073	0.0782	0.0017	0.0679	0.1383	0.0416	0.0019	0.1254	0.027	0.0061	0.0083	0.0022	0.0014	0.0329	0.0213	0.036	0.0682	0.0212	0.089	0.0021
19	rs11564620	48571072	0.88	0.538208189821859	0.95	0.0943132253134139	0.120917953411099	0.649881384989411	0.0113	0.0121	0.0268	0.0069	0.1506	0.0075	0.0072	0.0783	0.0017	0.0681	0.1397	0.0414	0.0019	0.1254	0.0268	0.0059	0.0082	0.0021	0.0014	0.0325	0.0212	0.0359	0.0679	0.0214	0.0889	0.0021
19	rs11564618	48571181	0.89	0.491600132839596	0.95	0.0943132253134139	0.112473930429019	0.622414226094321	0.0113	0.0121	0.0265	0.0068	0.1506	0.0074	0.0071	0.0783	0.0017	0.0684	0.1402	0.0412	0.0019	0.126	0.0266	0.006	0.0081	0.0021	0.0014	0.0327	0.0212	0.0358	0.068	0.0214	0.0888	0.0021
19	rs2386974	48573648	0.91	0.406594937265203	0.95	0.0943132253134139	0.113948332781825	0.398473212365151	0.0108	0.0118	0.0245	0.0058	0.1512	0.0066	0.0065	0.0795	0.0012	0.0728	0.1476	0.0382	0.0017	0.1267	0.0245	0.0049	0.0069	0.0016	0.0013	0.0354	0.0203	0.0348	0.0681	0.0197	0.0897	0.0016
19	rs11564613	48577124	0.91	0.406594937265203	0.95	0.0943132253134139	0.123424648960382	0.36305609007828	0.0108	0.0118	0.0238	0.0056	0.1516	0.0064	0.0063	0.08	0.001	0.0734	0.15	0.0373	0.0017	0.1273	0.0236	0.0046	0.0065	0.0014	0.0012	0.0362	0.0206	0.0342	0.0684	0.0192	0.0898	0.0015
19	rs1991722	48578889	0.91	0.406594937265203	0.94	0.110289943288055	0.116677418713677	0.359540704723624	0.0108	0.0118	0.0237	0.0056	0.1518	0.0063	0.0062	0.0802	9e-04	0.0736	0.1503	0.0372	0.0017	0.1273	0.0235	0.0046	0.0065	0.0014	0.0011	0.0364	0.0207	0.0341	0.0684	0.0192	0.0897	0.0015
19	rs7251954	48583239	0.91	0.406594937265203	0.94	0.110289943288055	0.117131391158065	0.353162798546631	0.0108	0.0118	0.0236	0.0055	0.1518	0.0063	0.0062	0.0802	9e-04	0.0737	0.1506	0.0372	0.0016	0.1274	0.0234	0.0045	0.0064	0.0013	0.0011	0.0364	0.0207	0.0341	0.0683	0.0192	0.0897	0.0015
19	rs380277	48587178	0.91	0.406594937265203	0.94	0.110289943288055	0.113140119648758	0.353412297478689	0.0108	0.0118	0.0236	0.0055	0.1519	0.0063	0.0062	0.0801	9e-04	0.0737	0.1508	0.0371	0.0016	0.1276	0.0234	0.0045	0.0064	0.0013	0.0011	0.0365	0.0206	0.034	0.0684	0.0192	0.0897	0.0014
19	rs11564584	48589146	0.91	0.406594937265203	0.94	0.110289943288055	0.112224734154206	0.35541010157348	0.0108	0.0118	0.0236	0.0055	0.1519	0.0063	0.0062	0.0801	9e-04	0.0738	0.1509	0.0371	0.0016	0.1277	0.0234	0.0045	0.0064	0.0013	0.0011	0.0365	0.0206	0.034	0.0684	0.0192	0.0897	0.0014
19	rs7256160	48591312	0.92	0.368072033098782	0.94	0.110289943288055	0.111975878492236	0.352913350053384	0.0108	0.0118	0.0235	0.0055	0.1519	0.0063	0.0062	0.0802	8e-04	0.0738	0.151	0.037	0.0017	0.1278	0.0234	0.0045	0.0063	0.0013	0.0011	0.0365	0.0206	0.034	0.0685	0.0192	0.0897	0.0014
19	rs445899	48592265	0.92	0.368072033098782	0.94	0.110289943288055	0.112390827153306	0.35154228611399	0.0108	0.0118	0.0235	0.0054	0.1518	0.0062	0.0062	0.0802	8e-04	0.0738	0.151	0.037	0.0017	0.1278	0.0234	0.0045	0.0063	0.0013	0.0011	0.0365	0.0205	0.034	0.0685	0.0192	0.0897	0.0014
19	rs156631	48598823	0.92	0.368072033098782	0.94	0.110289943288055	0.113641352356624	0.33410488358444	0.0108	0.0119	0.0233	0.0054	0.1519	0.0062	0.0061	0.0803	8e-04	0.0739	0.1513	0.0368	0.0019	0.1281	0.0233	0.0044	0.0063	0.0012	0.0011	0.0365	0.0204	0.0338	0.0686	0.0191	0.0895	0.0014
19	rs3745738	48598948	0.92	0.368072033098782	0.94	0.110289943288055	0.114647911071839	0.33373667732889	0.0108	0.0119	0.0233	0.0054	0.1519	0.0062	0.0061	0.0804	8e-04	0.0739	0.1513	0.0368	0.0019	0.1282	0.0233	0.0044	0.0062	0.0012	0.0011	0.0365	0.0204	0.0338	0.0687	0.0191	0.0895	0.0014
19	rs10413611	48599162	0.92	0.368072033098782	0.94	0.110289943288055	0.114984644138761	0.329449702406831	0.0108	0.0119	0.0233	0.0054	0.152	0.0062	0.0061	0.0804	8e-04	0.0739	0.1513	0.0368	0.0019	0.1282	0.0233	0.0044	0.0062	0.0012	0.0011	0.0366	0.0204	0.0338	0.0687	0.0191	0.0895	0.0014
19	rs1864105	48599395	0.92	0.368072033098782	0.94	0.110289943288055	0.114423759520499	0.32773945413176	0.0108	0.0119	0.0233	0.0053	0.152	0.0062	0.0061	0.0804	8e-04	0.074	0.1514	0.0367	0.002	0.1282	0.0233	0.0043	0.0062	0.0012	0.0011	0.0366	0.0204	0.0338	0.0687	0.0191	0.0895	0.0014
19	rs251684	48601454	0.92	0.368072033098782	0.94	0.110289943288055	0.117472579980159	0.295633643836388	0.0107	0.012	0.023	0.0052	0.1522	0.0061	0.0059	0.0806	8e-04	0.0743	0.153	0.0363	0.0023	0.1282	0.023	0.0042	0.006	0.0011	0.0011	0.0368	0.0201	0.0335	0.0685	0.019	0.0893	0.0013
19	rs11564538	48601512	0.92	0.368072033098782	0.94	0.110289943288055	0.119446226119604	0.294805328227394	0.0107	0.012	0.023	0.0052	0.1522	0.0061	0.0059	0.0806	8e-04	0.0743	0.1531	0.0363	0.0023	0.1282	0.023	0.0042	0.006	0.0011	0.0011	0.0368	0.0201	0.0335	0.0685	0.019	0.0893	0.0013
19	rs2303744	48602948	0.92	0.368072033098782	0.94	0.110289943288055	0.135962967429181	0.292796633443496	0.0102	0.012	0.0221	0.0049	0.1536	0.0058	0.0054	0.0819	7e-04	0.0752	0.1536	0.0361	0.0027	0.1283	0.0222	0.004	0.0056	0.001	0.001	0.0371	0.0199	0.0338	0.0686	0.0184	0.0893	0.0011
19	rs11564529	48603270	0.93	0.332112317682009	0.94	0.110289943288055	0.154083152554614	0.296225727407852	0.0099	0.012	0.0218	0.0048	0.1539	0.0058	0.0053	0.0824	7e-04	0.0754	0.1537	0.036	0.0028	0.1284	0.0219	0.0039	0.0054	0.001	0.001	0.0372	0.0199	0.0339	0.0687	0.0183	0.0893	0.0011
19	rs2386967	48604729	0.93	0.332112317682009	0.94	0.110289943288055	0.160767047880406	0.308381560662893	0.0091	0.012	0.0212	0.0045	0.1548	0.0056	0.005	0.0833	8e-04	0.076	0.1543	0.036	0.0034	0.1289	0.0213	0.0036	0.005	0.001	9e-04	0.0374	0.0199	0.0342	0.0687	0.0177	0.0891	9e-04
19	rs436943	48606662	0.93	0.332112317682009	0.94	0.110289943288055	0.157862637721888	0.312706598670723	0.0091	0.012	0.0211	0.0045	0.1548	0.0056	0.0049	0.0833	8e-04	0.0762	0.1544	0.036	0.0034	0.129	0.0213	0.0036	0.0049	0.001	9e-04	0.0374	0.0199	0.0342	0.0686	0.0177	0.0891	9e-04
19	rs2307279	48608598	0.93	0.332112317682009	0.94	0.110289943288055	0.158134667383948	0.304552203402415	0.0091	0.012	0.0211	0.0044	0.1549	0.0056	0.0049	0.0834	9e-04	0.0762	0.1544	0.036	0.0035	0.129	0.0213	0.0036	0.0049	0.001	9e-04	0.0374	0.0198	0.0342	0.0685	0.0177	0.0892	9e-04
19	rs1653555	48608891	0.93	0.332112317682009	0.94	0.110289943288055	0.156811125725491	0.304552203402415	0.0091	0.012	0.0211	0.0044	0.155	0.0056	0.0049	0.0834	9e-04	0.0762	0.1544	0.0359	0.0035	0.129	0.0213	0.0036	0.0049	0.001	9e-04	0.0374	0.0198	0.0342	0.0685	0.0177	0.0892	9e-04
19	rs251693	48615437	0.93	0.332112317682009	0.94	0.110289943288055	0.151250817944972	0.279318783831548	0.0089	0.012	0.0208	0.0044	0.1559	0.0057	0.0052	0.0834	0.001	0.0763	0.1546	0.0354	0.0038	0.1289	0.0214	0.0037	0.0048	0.001	9e-04	0.0375	0.0189	0.0344	0.0681	0.0175	0.0895	0.001
19	rs41562612	48621335	0.93	0.332112317682009	0.94	0.110289943288055	0.150787295777849	0.277459056015846	0.0089	0.012	0.0208	0.0044	0.156	0.0057	0.0052	0.0834	0.001	0.0763	0.1547	0.0353	0.0038	0.1289	0.0214	0.0037	0.0047	0.001	9e-04	0.0375	0.0187	0.0343	0.0681	0.0175	0.0896	0.001
19	rs274883	48622545	0.93	0.332112317682009	0.94	0.110289943288055	0.150919644704605	0.281182320771671	0.0089	0.012	0.0208	0.0044	0.156	0.0057	0.0052	0.0834	0.0011	0.0763	0.1547	0.0353	0.0038	0.1289	0.0214	0.0037	0.0047	0.001	9e-04	0.0375	0.0187	0.0343	0.0681	0.0175	0.0896	0.001
19	rs146309259	48624555	0.93	0.332112317682009	0.94	0.110289943288055	0.151781589385553	0.281065738439562	0.0089	0.012	0.0208	0.0044	0.1559	0.0057	0.0052	0.0834	0.0011	0.0763	0.1547	0.0353	0.0038	0.1289	0.0214	0.0037	0.0047	0.001	9e-04	0.0375	0.0187	0.0343	0.0681	0.0175	0.0896	0.001
19	rs156641	48631408	0.93	0.332112317682009	0.94	0.110289943288055	0.154451961189265	0.282348958124428	0.0089	0.012	0.0208	0.0044	0.1559	0.0057	0.0052	0.0835	0.0011	0.0762	0.1548	0.0353	0.0038	0.1288	0.0213	0.0037	0.0047	0.001	9e-04	0.0376	0.0187	0.0343	0.0681	0.0175	0.0895	0.001
19	rs156639	48631837	0.93	0.332112317682009	0.94	0.110289943288055	0.154686928669481	0.280599557323607	0.0089	0.012	0.0208	0.0044	0.1559	0.0057	0.0052	0.0835	0.0011	0.0762	0.1548	0.0353	0.0038	0.1288	0.0213	0.0037	0.0047	0.001	9e-04	0.0376	0.0187	0.0343	0.0681	0.0175	0.0895	0.001
19	rs754948	48633847	0.93	0.332112317682009	0.94	0.110289943288055	0.155056589292098	0.273982392761181	0.0089	0.012	0.0208	0.0044	0.156	0.0057	0.0052	0.0834	0.0011	0.0762	0.1548	0.0353	0.0038	0.1289	0.0213	0.0037	0.0047	0.001	9e-04	0.0376	0.0187	0.0343	0.0681	0.0175	0.0895	0.001
19	rs4987068	48640807	0.93	0.332112317682009	0.94	0.110289943288055	0.157082087542734	0.273057568878456	0.0089	0.012	0.0207	0.0043	0.156	0.0057	0.0052	0.0834	0.0011	0.0763	0.1549	0.0353	0.0038	0.129	0.0213	0.0037	0.0047	0.001	9e-04	0.0376	0.0186	0.0343	0.068	0.0175	0.0895	0.001
19	rs75439715	48643746	0.93	0.332112317682009	0.94	0.110289943288055	0.158134667383948	0.268792868923807	0.0089	0.012	0.0207	0.0043	0.156	0.0057	0.0052	0.0834	0.0011	0.0763	0.1549	0.0353	0.0038	0.1291	0.0213	0.0037	0.0047	0.001	9e-04	0.0376	0.0186	0.0343	0.068	0.0175	0.0895	0.001
19	rs3730881	48658682	0.93	0.332112317682009	0.97	0.0677063307338505	0.167829439830291	0.259188771051762	0.0089	0.0119	0.0206	0.0043	0.1561	0.0057	0.0052	0.0832	0.0011	0.0764	0.1553	0.0352	0.0039	0.1298	0.0213	0.0036	0.0046	0.0011	9e-04	0.0376	0.0185	0.0343	0.0676	0.0174	0.0895	0.001
19	rs439132	48668914	0.93	0.332112317682009	0.97	0.0677063307338505	0.171017407954431	0.253411363149183	0.0088	0.0119	0.0206	0.0042	0.1561	0.0057	0.0052	0.0831	0.0011	0.0765	0.1555	0.0351	0.0039	0.1301	0.0214	0.0035	0.0045	0.0011	9e-04	0.0376	0.0184	0.0344	0.0671	0.0177	0.0894	0.001
19	rs10411910	48677994	0.93	0.332112317682009	0.97	0.0677063307338505	0.169631664914486	0.244990302826352	0.0088	0.0119	0.0205	0.0042	0.1561	0.0057	0.0052	0.0831	0.0011	0.0766	0.1556	0.035	0.0039	0.1302	0.0215	0.0035	0.0045	0.0011	9e-04	0.0376	0.0184	0.0344	0.0669	0.0178	0.0893	0.001
19	rs4801751	48687779	0.93	0.332112317682009	0.97	0.0677063307338505	0.170519206732175	0.23467504402318	0.0088	0.0119	0.0204	0.0042	0.156	0.0057	0.0052	0.0827	0.0012	0.0767	0.1557	0.035	0.004	0.1306	0.0216	0.0035	0.0045	0.0011	0.0012	0.0376	0.0183	0.0344	0.0666	0.018	0.0891	0.001
19	rs972800	48689393	0.93	0.332112317682009	0.97	0.0677063307338505	0.160115125881945	0.235225998707462	0.0089	0.0118	0.0204	0.0041	0.156	0.0057	0.0052	0.0825	0.0012	0.0769	0.1557	0.035	0.004	0.1307	0.0216	0.0035	0.0044	0.0011	0.0012	0.0377	0.0185	0.0346	0.066	0.0184	0.0887	0.0011
19	rs56345112	48689859	0.93	0.332112317682009	0.97	0.0677063307338505	0.157556933774328	0.24778728896017	0.0089	0.0118	0.0204	0.004	0.1559	0.0057	0.0051	0.0824	0.0012	0.077	0.1558	0.035	0.0041	0.1307	0.0215	0.0036	0.0044	0.0011	0.0012	0.0378	0.0186	0.0347	0.0658	0.0184	0.0887	0.0011
19	rs4802439	48694997	0.93	0.332112317682009	0.97	0.0677063307338505	0.181416935973276	0.211066798329293	0.0092	0.0114	0.0204	0.0037	0.1568	0.0058	0.005	0.0828	0.0011	0.076	0.1564	0.0339	0.0046	0.1312	0.0212	0.0038	0.0042	0.0011	0.0012	0.0386	0.0191	0.0351	0.0639	0.0179	0.0896	0.0011
19	rs76879481	48696185	0.94	0.298643641979994	0.97	0.0677063307338505	0.190841380511699	0.201668190340781	0.0092	0.0112	0.0204	0.0036	0.1569	0.0058	0.005	0.083	0.001	0.076	0.1565	0.0338	0.0046	0.1313	0.0211	0.0038	0.0041	0.001	0.0012	0.0387	0.0192	0.0351	0.0637	0.0179	0.0897	0.0011
19	rs11083921	48696678	0.94	0.298643641979994	0.97	0.0677063307338505	0.197392635518835	0.201982665555715	0.0093	0.0111	0.0204	0.0035	0.157	0.0058	0.005	0.083	0.001	0.0761	0.1567	0.0337	0.0047	0.1313	0.021	0.0038	0.004	0.001	0.0012	0.0388	0.0192	0.0352	0.0636	0.0178	0.0898	0.0011
19	rs62131030	48697641	0.94	0.298643641979994	0.97	0.0677063307338505	0.205294058452158	0.21181203192158	0.0093	0.0109	0.0203	0.0034	0.1575	0.0058	0.0049	0.0831	0.001	0.076	0.157	0.0335	0.0047	0.131	0.0208	0.0038	0.0039	0.001	0.0012	0.039	0.0194	0.0352	0.0634	0.0178	0.0899	0.0011
19	rs7246021	48702845	0.93	0.332112317682009	0.97	0.0677063307338505	0.247566011132815	0.251044388737988	0.0095	0.0107	0.0198	0.0029	0.1597	0.0059	0.0047	0.0832	8e-04	0.0736	0.158	0.0324	0.0051	0.1291	0.0196	0.0039	0.0033	0.0011	0.0013	0.04	0.0201	0.0358	0.0656	0.0176	0.0902	0.0013
19	rs11878314	48703022	0.93	0.332112317682009	0.97	0.0677063307338505	0.247302682397837	0.250819328992232	0.0095	0.0107	0.0198	0.0029	0.1597	0.0059	0.0047	0.0832	8e-04	0.0736	0.158	0.0324	0.0051	0.1291	0.0196	0.0039	0.0032	0.0011	0.0013	0.04	0.0201	0.0358	0.0656	0.0176	0.0902	0.0013
19	rs1968414	48705325	0.93	0.332112317682009	0.97	0.0677063307338505	0.254065573230013	0.269943438854539	0.0095	0.0107	0.0198	0.0029	0.1597	0.0059	0.0047	0.0833	8e-04	0.0735	0.1581	0.0324	0.0051	0.129	0.0196	0.0039	0.0032	0.0011	0.0013	0.0401	0.0201	0.0358	0.0657	0.0176	0.0903	0.0013
19	rs73057772	48709674	0.93	0.332112317682009	0.97	0.0677063307338505	0.262330888565181	0.285974903063101	0.0096	0.0107	0.0197	0.0029	0.1598	0.0059	0.0047	0.0834	9e-04	0.0736	0.158	0.0323	0.0051	0.1289	0.0196	0.004	0.0032	0.0011	0.0013	0.0402	0.0202	0.0358	0.0657	0.0176	0.0903	0.0013
19	rs1971783	48712958	0.93	0.332112317682009	0.97	0.0677063307338505	0.264920565649383	0.292206632606376	0.0096	0.0107	0.0198	0.0029	0.1598	0.0059	0.0047	0.0834	9e-04	0.0736	0.158	0.0323	0.0051	0.1289	0.0196	0.004	0.0032	0.0011	0.0013	0.0402	0.0202	0.0358	0.0657	0.0176	0.0903	0.0013
19	rs34632751	48715196	0.93	0.332112317682009	0.97	0.0677063307338505	0.260521820523877	0.294687054769864	0.0095	0.0107	0.0197	0.0029	0.1598	0.0058	0.0047	0.0834	8e-04	0.0736	0.1581	0.0323	0.0051	0.129	0.0195	0.0039	0.0032	0.0011	0.0012	0.0402	0.0202	0.0358	0.0657	0.0176	0.0903	0.0013
19	rs2008527	48715417	0.93	0.332112317682009	0.97	0.0677063307338505	0.261154220131208	0.294332320499874	0.0095	0.0107	0.0197	0.0029	0.1598	0.0058	0.0047	0.0834	8e-04	0.0736	0.1581	0.0322	0.0051	0.129	0.0195	0.0039	0.0032	0.0011	0.0012	0.0402	0.0202	0.0358	0.0657	0.0176	0.0903	0.0013
19	rs77955899	48721248	0.93	0.332112317682009	0.97	0.0677063307338505	0.281641930639212	0.284101682562465	0.0096	0.0107	0.0197	0.0028	0.16	0.0061	0.0046	0.0834	8e-04	0.0737	0.1582	0.0321	0.0052	0.129	0.0195	0.0039	0.0031	0.0011	0.0012	0.0402	0.0202	0.0357	0.0657	0.0176	0.0903	0.0013
19	rs140826611	48735017	0.93	0.332112317682009	0.97	0.0677063307338505	0.499659859201179	0.279318783831548	0.0096	0.0104	0.0194	0.0027	0.161	0.0073	0.0044	0.0831	8e-04	0.0738	0.1579	0.0315	0.0052	0.1302	0.0195	0.0038	0.0031	0.001	0.0012	0.0404	0.0205	0.0355	0.0649	0.0174	0.0897	0.0013
19	rs4802448	48735287	0.93	0.332112317682009	0.97	0.0677063307338505	0.502879731051905	0.282582462987247	0.0096	0.0104	0.0193	0.0027	0.1611	0.0073	0.0044	0.0831	8e-04	0.0738	0.1579	0.0315	0.0052	0.1303	0.0195	0.0037	0.0031	0.001	0.0012	0.0404	0.0205	0.0355	0.0649	0.0174	0.0897	0.0013
19	rs2288877	48737551	0.93	0.332112317682009	0.97	0.0677063307338505	0.515666304534512	0.272249140998348	0.0096	0.0104	0.0191	0.0027	0.1615	0.0073	0.0044	0.0834	8e-04	0.0739	0.1579	0.0315	0.0052	0.1302	0.0195	0.0037	0.0031	0.001	0.0011	0.0404	0.0206	0.0353	0.0648	0.0174	0.0897	0.0013
19	rs2043211	48737706	0.93	0.332112317682009	0.97	0.0677063307338505	0.514834668255242	0.270519294909564	0.0096	0.0104	0.0191	0.0027	0.1615	0.0073	0.0044	0.0834	8e-04	0.0739	0.1579	0.0315	0.0052	0.1302	0.0195	0.0037	0.0031	0.001	0.0011	0.0404	0.0205	0.0353	0.0648	0.0174	0.0897	0.0013
19	rs34402430	48746632	0.93	0.332112317682009	0.97	0.0677063307338505	0.584589855605467	0.305627763977358	0.0092	0.0098	0.0182	0.0022	0.1676	0.0058	0.0033	0.0861	5e-04	0.0755	0.1604	0.0307	0.0051	0.1308	0.0188	0.0025	0.0028	9e-04	0.001	0.0411	0.0202	0.0344	0.0627	0.0167	0.0884	0.0011
19	rs11672725	48746681	0.93	0.332112317682009	0.97	0.0677063307338505	0.58018461741255	0.30503009024352	0.0093	0.0098	0.0182	0.0022	0.1676	0.0058	0.0033	0.0861	5e-04	0.0755	0.1604	0.0306	0.0051	0.1308	0.0187	0.0025	0.0028	0.001	0.001	0.0411	0.0202	0.0344	0.0627	0.0167	0.0884	0.0012
19	rs79415952	48748289	0.93	0.332112317682009	0.97	0.0677063307338505	0.578697125317801	0.289144455305643	0.0093	0.0098	0.0182	0.0022	0.1676	0.0058	0.0033	0.0861	5e-04	0.0755	0.1604	0.0306	0.0051	0.1307	0.0187	0.0025	0.0028	0.001	0.001	0.0411	0.0202	0.0344	0.0627	0.0167	0.0884	0.0012
19	rs17589988	48758805	0.93	0.332112317682009	0.97	0.0677063307338505	0.59433580907206	0.313308713535886	0.0092	0.0098	0.018	0.0021	0.1681	0.0057	0.0032	0.0862	5e-04	0.0755	0.1606	0.0306	0.0051	0.1305	0.0187	0.0024	0.0027	0.001	0.001	0.0411	0.0203	0.0344	0.0629	0.0166	0.0885	0.0011
19	rs12984829	48759136	0.93	0.332112317682009	0.97	0.0677063307338505	0.595636344013076	0.316928604656389	0.0092	0.0098	0.018	0.0021	0.1681	0.0057	0.0032	0.0863	5e-04	0.0756	0.1606	0.0306	0.0051	0.1305	0.0187	0.0024	0.0027	0.001	0.001	0.0411	0.0203	0.0344	0.0628	0.0165	0.0884	0.0011
19	rs10415677	48761619	0.93	0.332112317682009	0.97	0.0677063307338505	0.615093167386805	0.340999659973837	0.0091	0.0098	0.018	0.0021	0.1683	0.0057	0.0032	0.0864	5e-04	0.0757	0.1605	0.0306	0.0051	0.1305	0.0186	0.0024	0.0027	0.001	0.001	0.0412	0.0203	0.0344	0.0628	0.0165	0.0885	0.0011
19	rs4801753	48764695	0.93	0.332112317682009	0.97	0.0677063307338505	0.618991166876392	0.341370173441047	0.009	0.0098	0.0179	0.002	0.1685	0.0056	0.0031	0.0863	5e-04	0.076	0.1605	0.0307	0.005	0.1305	0.0184	0.0023	0.0026	0.001	9e-04	0.0413	0.0205	0.0346	0.0629	0.0164	0.0885	0.0011
19	rs7259415	48768026	0.93	0.332112317682009	0.97	0.0677063307338505	0.618503298950854	0.35428594056616	0.009	0.0098	0.0178	0.002	0.1686	0.0056	0.003	0.0863	5e-04	0.0762	0.1606	0.0306	0.005	0.1304	0.0184	0.0023	0.0026	0.001	9e-04	0.0413	0.0205	0.0347	0.0629	0.0163	0.0886	0.0011
19	rs57146478	48773208	0.93	0.332112317682009	0.97	0.0677063307338505	0.615927501278256	0.348307683446808	0.0089	0.0098	0.0179	0.0021	0.1684	0.0056	0.0031	0.0863	5e-04	0.077	0.1607	0.0306	0.0049	0.1301	0.0184	0.0022	0.0026	0.001	9e-04	0.0414	0.0207	0.0348	0.0622	0.0163	0.0888	0.0011
19	rs11672699	48776795	0.93	0.332112317682009	0.97	0.0677063307338505	0.599477146592003	0.346693607835609	0.0089	0.0098	0.018	0.0021	0.1685	0.0056	0.0031	0.0861	4e-04	0.0772	0.1606	0.0306	0.0049	0.13	0.0184	0.0022	0.0026	0.001	9e-04	0.0413	0.0208	0.0349	0.0622	0.0162	0.0889	0.0011
19	rs34994692	48780901	0.93	0.332112317682009	0.97	0.0677063307338505	0.599545836042671	0.350421645068265	0.0089	0.0098	0.018	0.0021	0.1686	0.0056	0.003	0.086	4e-04	0.0774	0.1606	0.0306	0.0048	0.1301	0.0184	0.0022	0.0026	9e-04	9e-04	0.0413	0.0208	0.0349	0.0621	0.0161	0.0889	0.0011
19	rs117587291	48783080	0.93	0.332112317682009	0.98	0.0568119256469769	0.5873765063705	0.339272138323189	0.0089	0.0098	0.0179	0.0021	0.1687	0.0056	0.003	0.086	4e-04	0.0774	0.1606	0.0306	0.0048	0.1301	0.0183	0.0022	0.0026	9e-04	9e-04	0.0413	0.0208	0.0348	0.0621	0.0161	0.0889	0.001
19	rs80024674	48786727	0.93	0.332112317682009	0.98	0.0568119256469769	0.577481408873814	0.339148841208011	0.0089	0.0098	0.0179	0.0021	0.1688	0.0055	0.003	0.0859	4e-04	0.0776	0.1606	0.0306	0.0048	0.1301	0.0183	0.0022	0.0026	9e-04	8e-04	0.0413	0.0208	0.0348	0.0622	0.0161	0.0889	0.001
19	rs75734088	48789612	0.93	0.332112317682009	0.98	0.0568119256469769	0.573841408828984	0.349799510442555	0.0089	0.0098	0.0178	0.0021	0.1689	0.0055	0.003	0.0858	4e-04	0.0779	0.1605	0.0305	0.0048	0.1302	0.0183	0.0021	0.0026	9e-04	8e-04	0.0414	0.0208	0.0347	0.0622	0.016	0.0889	0.001
19	rs8103388	48792518	0.93	0.332112317682009	0.98	0.0568119256469769	0.559522021568912	0.341370173441047	0.0088	0.0097	0.0177	0.002	0.1692	0.0055	0.0029	0.0855	4e-04	0.0787	0.1604	0.0305	0.0048	0.1304	0.0182	0.0021	0.0025	9e-04	8e-04	0.0416	0.0207	0.0345	0.0623	0.0159	0.0891	0.001
19	rs76829481	48794552	0.93	0.332112317682009	0.98	0.0568119256469769	0.546292957713947	0.331407455090341	0.0088	0.0096	0.0176	0.002	0.1694	0.0054	0.0029	0.0854	4e-04	0.0791	0.1603	0.0304	0.0048	0.1305	0.0182	0.0021	0.0025	9e-04	8e-04	0.0416	0.0207	0.0345	0.0621	0.0159	0.0891	0.001
19	rs74925056	48800333	0.93	0.332112317682009	0.99	0.0473477484867341	0.558591146123184	0.329694236068424	0.0085	0.0096	0.0175	0.002	0.1695	0.0053	0.0029	0.0854	4e-04	0.0796	0.1603	0.0304	0.0047	0.1309	0.0181	0.002	0.0025	9e-04	7e-04	0.0416	0.0206	0.0345	0.062	0.0158	0.0889	0.001
19	rs35461177	48800914	0.93	0.332112317682009	0.98	0.0568119256469769	0.564320857620395	0.345825384522591	0.0085	0.0095	0.0175	0.002	0.1696	0.0053	0.0029	0.0854	4e-04	0.0797	0.1603	0.0304	0.0047	0.131	0.0182	0.002	0.0025	9e-04	7e-04	0.0416	0.0206	0.0345	0.062	0.0158	0.0889	0.001
19	rs73585339	48802144	0.93	0.332112317682009	0.98	0.0568119256469769	0.565657273981112	0.339148841208011	0.0085	0.0095	0.0175	0.002	0.1696	0.0053	0.0029	0.0854	4e-04	0.0797	0.1603	0.0304	0.0047	0.131	0.0182	0.002	0.0025	9e-04	7e-04	0.0416	0.0206	0.0345	0.062	0.0158	0.0889	0.001
19	rs34540645	48806015	0.93	0.332112317682009	0.98	0.0568119256469769	0.563386246806021	0.34594937803244	0.0085	0.0096	0.0175	0.002	0.1696	0.0053	0.0029	0.0854	4e-04	0.0798	0.1603	0.0303	0.0047	0.131	0.0182	0.002	0.0025	9e-04	7e-04	0.0416	0.0206	0.0345	0.062	0.0158	0.0889	0.001
19	rs35361179	48806094	0.93	0.332112317682009	0.98	0.0568119256469769	0.56331951665273	0.345825384522591	0.0085	0.0096	0.0175	0.002	0.1696	0.0053	0.0029	0.0854	4e-04	0.0798	0.1603	0.0303	0.0047	0.131	0.0182	0.002	0.0025	9e-04	7e-04	0.0416	0.0206	0.0345	0.062	0.0158	0.0889	0.001
19	rs117772808	48812466	0.93	0.332112317682009	0.98	0.0568119256469769	0.527893972319128	0.365447050112352	0.0086	0.0095	0.0174	0.002	0.1697	0.005	0.0029	0.0855	4e-04	0.0803	0.1607	0.0295	0.0047	0.1312	0.0182	0.002	0.0025	9e-04	8e-04	0.0416	0.0206	0.0345	0.0619	0.0157	0.089	0.001
19	rs452410	48813014	0.93	0.332112317682009	0.98	0.0568119256469769	0.528282329483562	0.361548306348442	0.0086	0.0095	0.0174	0.002	0.1697	0.005	0.0029	0.0855	4e-04	0.0803	0.1607	0.0295	0.0047	0.1312	0.0182	0.002	0.0025	9e-04	8e-04	0.0416	0.0206	0.0345	0.0619	0.0157	0.089	0.001
19	rs117169410	48816109	0.93	0.332112317682009	0.98	0.0568119256469769	0.526277278068356	0.347562457504196	0.0086	0.0095	0.0174	0.002	0.1697	0.005	0.0029	0.0855	4e-04	0.0803	0.1607	0.0294	0.0048	0.1313	0.0182	0.002	0.0025	9e-04	8e-04	0.0416	0.0206	0.0346	0.0619	0.0157	0.089	0.0011
19	rs249376	48820447	0.93	0.332112317682009	0.97	0.0677063307338505	0.529966777590136	0.353911446553825	0.0086	0.0095	0.0174	0.002	0.1697	0.0049	0.0029	0.0855	4e-04	0.0803	0.1608	0.0294	0.0048	0.1314	0.0182	0.002	0.0025	9e-04	8e-04	0.0416	0.0206	0.0346	0.0619	0.0157	0.0889	0.0011
19	rs16981988	48821757	0.93	0.332112317682009	0.97	0.0677063307338505	0.526665069780857	0.344214635497122	0.0086	0.0095	0.0174	0.002	0.1697	0.0049	0.0029	0.0855	4e-04	0.0803	0.1608	0.0294	0.0048	0.1314	0.0182	0.002	0.0024	9e-04	8e-04	0.0416	0.0206	0.0346	0.0619	0.0157	0.0889	0.0011
19	rs4893	48833608	0.93	0.332112317682009	0.97	0.0677063307338505	0.553616707333268	0.358412827821463	0.0086	0.0095	0.0174	0.0019	0.1696	0.0047	0.0028	0.0854	4e-04	0.0803	0.1605	0.0296	0.0048	0.1322	0.0183	0.002	0.0024	9e-04	8e-04	0.0417	0.0206	0.0352	0.0618	0.0157	0.0876	0.0011
19	rs11671746	48833728	0.93	0.332112317682009	0.96	0.0801626552665664	0.553550522738095	0.357536288561415	0.0086	0.0095	0.0174	0.0019	0.1696	0.0047	0.0028	0.0854	4e-04	0.0803	0.1605	0.0296	0.0048	0.1322	0.0183	0.002	0.0024	9e-04	8e-04	0.0417	0.0206	0.0352	0.0618	0.0157	0.0876	0.0011
19	rs17295412	48841185	0.93	0.332112317682009	0.96	0.0801626552665664	0.56045362403862	0.357536288561415	0.0086	0.0095	0.0174	0.0019	0.1696	0.0047	0.0029	0.0854	4e-04	0.0803	0.1605	0.0297	0.0048	0.1323	0.0184	0.002	0.0024	9e-04	8e-04	0.0417	0.0206	0.0354	0.0617	0.0156	0.0873	0.0011
19	rs73047580	48842083	0.93	0.332112317682009	0.96	0.0801626552665664	0.550246039071269	0.356035074889477	0.0086	0.0095	0.0175	0.0019	0.1697	0.0047	0.0029	0.0854	4e-04	0.0803	0.1605	0.0297	0.0048	0.1323	0.0184	0.002	0.0024	9e-04	8e-04	0.0417	0.0206	0.0354	0.0617	0.0157	0.0873	0.0011
19	rs62131991	48844529	0.93	0.332112317682009	0.96	0.0801626552665664	0.543008990502537	0.346321435366202	0.0086	0.0095	0.0176	0.002	0.1697	0.0046	0.0029	0.0853	4e-04	0.0804	0.1604	0.0296	0.0049	0.1322	0.0184	0.002	0.0024	9e-04	8e-04	0.0417	0.0206	0.0354	0.0617	0.0157	0.0872	0.0012
19	rs409050	48864409	0.93	0.332112317682009	0.96	0.0801626552665664	0.54038854818114	0.360042307009998	0.0086	0.0094	0.0183	0.002	0.1695	0.0043	0.0029	0.0849	4e-04	0.0808	0.1601	0.0295	0.0052	0.1319	0.0186	0.0021	0.0025	0.001	8e-04	0.0418	0.0207	0.0356	0.0614	0.0158	0.0867	0.0013
19	rs919804	48869178	0.93	0.332112317682009	0.96	0.0801626552665664	0.429256024631031	0.318864238315384	0.0084	0.0092	0.0194	0.0021	0.169	0.0037	0.003	0.083	5e-04	0.0814	0.1592	0.0302	0.0056	0.1317	0.0187	0.0023	0.0026	0.0013	9e-04	0.0417	0.0205	0.0356	0.0625	0.0158	0.0864	0.0015
19	rs79529325	48873064	0.93	0.332112317682009	0.96	0.0801626552665664	0.410099377770585	0.278156006481766	0.0083	0.0092	0.0196	0.0021	0.1688	0.0036	0.003	0.0826	5e-04	0.0815	0.159	0.0304	0.0057	0.1316	0.0188	0.0024	0.0026	0.0013	9e-04	0.0417	0.0204	0.0357	0.0627	0.0158	0.0863	0.0015
19	rs116983789	48873611	0.93	0.332112317682009	0.96	0.0801626552665664	0.411359096476159	0.287382279670815	0.0083	0.0092	0.0196	0.0021	0.1688	0.0036	0.003	0.0826	5e-04	0.0815	0.159	0.0304	0.0057	0.1315	0.0188	0.0024	0.0026	0.0013	9e-04	0.0417	0.0204	0.0357	0.0627	0.0158	0.0863	0.0015
19	rs117399831	48877636	0.93	0.332112317682009	0.95	0.0943132253134139	0.408670226023518	0.282348958124428	0.0083	0.0091	0.0197	0.0021	0.1688	0.0036	0.003	0.0825	5e-04	0.0816	0.1589	0.0304	0.0057	0.1315	0.0188	0.0024	0.0026	0.0014	9e-04	0.0417	0.0204	0.0357	0.0628	0.0158	0.0862	0.0015
19	rs16982041	48880183	0.93	0.332112317682009	0.95	0.0943132253134139	0.423306358877565	0.309701196533519	0.0083	0.0091	0.0198	0.0021	0.1688	0.0036	0.003	0.0825	5e-04	0.0816	0.1588	0.0304	0.0057	0.1315	0.0188	0.0024	0.0026	0.0014	9e-04	0.0418	0.0205	0.0357	0.0628	0.0158	0.0862	0.0015
19	rs422219	48880400	0.93	0.332112317682009	0.95	0.0943132253134139	0.421506303752556	0.31825897866741	0.0083	0.0091	0.0198	0.0021	0.1688	0.0036	0.0029	0.0825	5e-04	0.0816	0.1588	0.0304	0.0057	0.1315	0.0188	0.0024	0.0026	0.0013	9e-04	0.0418	0.0204	0.0357	0.0629	0.0158	0.0862	0.0015
19	rs275848	48888531	0.93	0.332112317682009	0.95	0.0943132253134139	0.422725279028079	0.302046984679206	0.0083	0.0091	0.0198	0.0022	0.1693	0.0036	0.003	0.0823	5e-04	0.0817	0.1587	0.0303	0.0058	0.1311	0.0189	0.0024	0.0026	0.0015	9e-04	0.0419	0.0203	0.0359	0.0626	0.0158	0.0861	0.0016
19	rs73049241	48896237	0.93	0.332112317682009	0.95	0.0943132253134139	0.410442745734989	0.292088675716606	0.0083	0.009	0.02	0.0022	0.1697	0.0036	0.003	0.0817	6e-04	0.0821	0.1585	0.0303	0.006	0.1305	0.019	0.0025	0.0026	0.0016	9e-04	0.042	0.0201	0.036	0.0626	0.0158	0.086	0.0016
19	rs10424366	48898786	0.93	0.332112317682009	0.95	0.0943132253134139	0.405648688555911	0.253637154796602	0.0083	0.009	0.0201	0.0022	0.17	0.0037	0.003	0.0814	6e-04	0.0822	0.1585	0.0303	0.006	0.1303	0.019	0.0025	0.0026	0.0016	9e-04	0.042	0.02	0.0361	0.0625	0.0158	0.0858	0.0016
19	rs276723	48906487	0.93	0.332112317682009	0.95	0.0943132253134139	0.408727344138922	0.246107885669138	0.0083	0.009	0.0203	0.0022	0.1705	0.0037	0.003	0.0811	6e-04	0.0827	0.1586	0.0302	0.0061	0.1298	0.0191	0.0026	0.0027	0.0017	9e-04	0.0419	0.0197	0.0363	0.0623	0.0157	0.0855	0.0016
19	rs76754767	48906711	0.93	0.332112317682009	0.95	0.0943132253134139	0.406901547579558	0.244878633616197	0.0083	0.009	0.0203	0.0022	0.1705	0.0037	0.003	0.0811	6e-04	0.0827	0.1586	0.0302	0.0061	0.1297	0.0191	0.0026	0.0027	0.0017	9e-04	0.0419	0.0197	0.0363	0.0622	0.0157	0.0855	0.0016
19	rs276721	48909343	0.93	0.332112317682009	0.95	0.0943132253134139	0.400713191797442	0.247675215918046	0.0083	0.0091	0.0204	0.0022	0.1706	0.0037	0.003	0.081	6e-04	0.0828	0.1587	0.0301	0.0061	0.1295	0.0191	0.0027	0.0027	0.0017	9e-04	0.0419	0.0196	0.0362	0.0622	0.0157	0.0854	0.0016
19	rs11665864	48912864	0.93	0.332112317682009	0.95	0.0943132253134139	0.391659843053357	0.23842971495909	0.0083	0.0091	0.0204	0.0022	0.1707	0.0038	0.003	0.0808	6e-04	0.0829	0.1588	0.0297	0.0061	0.1293	0.0192	0.0027	0.0027	0.0018	9e-04	0.0418	0.0196	0.0364	0.0622	0.0157	0.0854	0.0016
19	rs278061	48925936	0.93	0.332112317682009	0.96	0.0801626552665664	0.340172321655829	0.203137143679258	0.0084	0.0089	0.0206	0.0022	0.171	0.0039	0.0031	0.0803	8e-04	0.0834	0.1587	0.0292	0.0063	0.1277	0.0192	0.0029	0.0027	0.0018	0.001	0.0416	0.0195	0.037	0.0626	0.0159	0.0855	0.0017
19	rs74549627	48928447	0.93	0.332112317682009	0.96	0.0801626552665664	0.306153089085424	0.219096369421157	0.0082	0.0089	0.021	0.0023	0.1714	0.0039	0.0031	0.0793	8e-04	0.0837	0.1592	0.0295	0.0062	0.1269	0.0189	0.003	0.0028	0.0017	0.001	0.0415	0.0193	0.0372	0.0627	0.0159	0.0856	0.0016
19	rs10419031	48931242	0.94	0.298643641979994	0.96	0.0801626552665664	0.270832369872761	0.194170386651712	0.008	0.009	0.0196	0.0023	0.1716	0.0041	0.0031	0.0783	7e-04	0.0843	0.1606	0.0303	0.0062	0.1257	0.0189	0.0033	0.003	0.0016	0.001	0.0412	0.0192	0.0375	0.0629	0.016	0.0856	0.0016
19	rs1643492	48932073	0.94	0.298643641979994	0.96	0.0801626552665664	0.271385894836242	0.184832558051395	0.008	0.009	0.0193	0.0023	0.1718	0.0041	0.0031	0.0781	7e-04	0.0845	0.161	0.0305	0.0062	0.1254	0.0189	0.0034	0.0031	0.0016	0.001	0.0412	0.0191	0.0376	0.063	0.016	0.0855	0.0015
19	rs117362397	48940302	0.94	0.298643641979994	0.96	0.0801626552665664	0.266334782831845	0.180071620677622	0.008	0.009	0.0185	0.0024	0.1723	0.0043	0.0032	0.0775	7e-04	0.0846	0.1617	0.0311	0.0061	0.1246	0.0189	0.0036	0.0031	0.0016	0.001	0.0409	0.019	0.0378	0.063	0.0161	0.0852	0.0015
19	rs117410798	48944238	0.94	0.298643641979994	0.96	0.0801626552665664	0.264510751194477	0.170778274654062	0.008	0.009	0.0183	0.0024	0.1723	0.0043	0.0032	0.0774	7e-04	0.0847	0.1618	0.0312	0.006	0.1246	0.0189	0.0037	0.0032	0.0016	0.001	0.0409	0.0189	0.0378	0.0631	0.0161	0.0852	0.0015
19	rs1799281	48948770	0.94	0.298643641979994	0.96	0.0801626552665664	0.265741227007854	0.167423667805137	0.008	0.009	0.018	0.0024	0.1724	0.0043	0.0032	0.0773	7e-04	0.0847	0.1618	0.0313	0.006	0.1245	0.0189	0.0037	0.0032	0.0016	0.001	0.0409	0.0189	0.0379	0.0631	0.0162	0.0852	0.0015
19	rs1643487	48949286	0.94	0.298643641979994	0.96	0.0801626552665664	0.264465237501804	0.163214604267498	0.008	0.009	0.018	0.0024	0.1724	0.0043	0.0032	0.0773	7e-04	0.0847	0.1618	0.0313	0.006	0.1244	0.0189	0.0037	0.0032	0.0016	0.001	0.0409	0.0189	0.0379	0.0631	0.0161	0.0852	0.0015
19	rs116763094	48951618	0.94	0.298643641979994	0.96	0.0801626552665664	0.263328776463727	0.162727629385313	0.008	0.009	0.018	0.0024	0.1724	0.0043	0.0032	0.0772	7e-04	0.0847	0.1618	0.0314	0.006	0.1244	0.0189	0.0037	0.0032	0.0016	0.001	0.0409	0.0189	0.0379	0.0631	0.0161	0.0853	0.0015
19	rs1799273	48951879	0.94	0.298643641979994	0.96	0.0801626552665664	0.263555856144891	0.162824983309083	0.008	0.009	0.018	0.0024	0.1724	0.0043	0.0032	0.0772	7e-04	0.0847	0.1618	0.0314	0.006	0.1244	0.0189	0.0037	0.0032	0.0016	0.001	0.0409	0.0189	0.0379	0.0631	0.0161	0.0853	0.0015
19	rs2302951	48954421	0.94	0.298643641979994	0.96	0.0801626552665664	0.265878137716825	0.16068795149121	0.008	0.009	0.018	0.0024	0.1724	0.0043	0.0032	0.0771	7e-04	0.0848	0.1619	0.0314	0.006	0.1243	0.0189	0.0037	0.0032	0.0016	0.001	0.0409	0.0189	0.0379	0.0631	0.0161	0.0853	0.0015
19	rs3760798	48957497	0.94	0.298643641979994	0.96	0.0801626552665664	0.265604354529127	0.156443977835024	0.008	0.009	0.018	0.0024	0.1723	0.0043	0.0032	0.077	7e-04	0.0849	0.1619	0.0315	0.006	0.1243	0.0189	0.0038	0.0032	0.0016	0.001	0.0408	0.0189	0.0379	0.0631	0.016	0.0853	0.0015
19	rs7257118	48959642	0.94	0.298643641979994	0.95	0.0943132253134139	0.262285578923397	0.1553893040342	0.008	0.009	0.018	0.0024	0.1724	0.0043	0.0032	0.0769	7e-04	0.0849	0.1618	0.0315	0.006	0.1244	0.0189	0.0038	0.0032	0.0016	0.001	0.0408	0.0188	0.0379	0.0631	0.016	0.0853	0.0015
19	rs115577056	48959869	0.94	0.298643641979994	0.95	0.0943132253134139	0.262693518785216	0.154910747788584	0.008	0.009	0.018	0.0024	0.1724	0.0043	0.0032	0.0769	7e-04	0.0849	0.1618	0.0316	0.006	0.1243	0.0189	0.0038	0.0032	0.0016	0.001	0.0408	0.0188	0.038	0.0631	0.016	0.0853	0.0015
19	rs73050909	48969075	0.94	0.298643641979994	0.94	0.110289943288055	0.257058534489753	0.149303791932718	0.008	0.009	0.018	0.0024	0.1724	0.0043	0.0032	0.0766	7e-04	0.085	0.1618	0.0317	0.006	0.1244	0.0189	0.0038	0.0032	0.0016	0.001	0.0409	0.0188	0.038	0.063	0.0159	0.0853	0.0015
19	rs112046953	48969936	0.94	0.298643641979994	0.94	0.110289943288055	0.25661060943555	0.148643491774968	0.008	0.009	0.018	0.0024	0.1724	0.0043	0.0032	0.0766	7e-04	0.085	0.1617	0.0317	0.006	0.1244	0.0189	0.0038	0.0032	0.0016	0.0011	0.0409	0.0188	0.038	0.063	0.0159	0.0853	0.0015
19	rs76366441	48970242	0.94	0.298643641979994	0.94	0.110289943288055	0.25647631499055	0.148643491774968	0.008	0.009	0.0179	0.0024	0.1724	0.0043	0.0032	0.0766	7e-04	0.085	0.1617	0.0317	0.006	0.1244	0.0189	0.0038	0.0033	0.0016	0.0011	0.0409	0.0188	0.038	0.063	0.0159	0.0853	0.0015
19	rs1799257	48972539	0.94	0.298643641979994	0.94	0.110289943288055	0.256028943774037	0.147890154095013	0.008	0.009	0.0179	0.0024	0.1723	0.0043	0.0032	0.0766	7e-04	0.085	0.1617	0.0318	0.006	0.1245	0.0189	0.0038	0.0033	0.0016	0.0011	0.0409	0.0187	0.038	0.0631	0.0159	0.0853	0.0015
19	rs74963118	48974704	0.94	0.298643641979994	0.93	0.128223312274834	0.255984230086723	0.148266650591268	0.008	0.009	0.0179	0.0024	0.1723	0.0043	0.0032	0.0765	7e-04	0.085	0.1617	0.0318	0.006	0.1245	0.0189	0.0038	0.0033	0.0016	0.0011	0.0409	0.0187	0.038	0.063	0.0159	0.0853	0.0015
19	rs1799258	48977019	0.94	0.298643641979994	0.93	0.128223312274834	0.255894815495223	0.146762737124502	0.008	0.009	0.0179	0.0024	0.1723	0.0044	0.0032	0.0765	7e-04	0.085	0.1617	0.0318	0.006	0.1245	0.0189	0.0038	0.0033	0.0016	0.0011	0.0409	0.0187	0.038	0.063	0.0159	0.0853	0.0015
19	rs12305	48982562	0.94	0.298643641979994	0.93	0.128223312274834	0.248137084258483	0.140895232117075	0.008	0.009	0.0179	0.0025	0.1723	0.0044	0.0033	0.0761	8e-04	0.085	0.1614	0.0321	0.006	0.1247	0.0188	0.0038	0.0034	0.0016	0.0011	0.0408	0.0185	0.0382	0.0632	0.0157	0.0853	0.0015
19	rs73050916	48984060	0.94	0.298643641979994	0.93	0.128223312274834	0.246995659915734	0.140156389972366	0.008	0.009	0.0179	0.0025	0.1724	0.0044	0.0033	0.076	8e-04	0.0849	0.1614	0.0322	0.006	0.1247	0.0188	0.0038	0.0034	0.0016	0.0012	0.0407	0.0184	0.0382	0.0632	0.0156	0.0853	0.0015
19	rs117029414	48986909	0.94	0.298643641979994	0.92	0.14824156235026	0.231150259701851	0.137398387147485	0.0081	0.009	0.018	0.0025	0.1722	0.0044	0.0034	0.0755	8e-04	0.085	0.1614	0.0325	0.0061	0.1247	0.0188	0.0038	0.0034	0.0016	0.0013	0.0406	0.0186	0.0383	0.0631	0.0155	0.0854	0.0014
19	rs8108419	48993840	0.94	0.298643641979994	0.92	0.14824156235026	0.212563785496562	0.132575227842173	0.0081	0.009	0.018	0.0025	0.1716	0.0044	0.0035	0.0743	9e-04	0.0851	0.1615	0.033	0.0063	0.1243	0.0188	0.0039	0.0034	0.0017	0.0014	0.0402	0.0187	0.0386	0.0632	0.0155	0.0858	0.0015
19	rs115038136	48998055	0.94	0.298643641979994	0.91	0.170469891558667	0.215641719194118	0.131401906408815	0.0081	0.009	0.0181	0.0025	0.1713	0.0044	0.0035	0.0736	9e-04	0.085	0.1616	0.0333	0.0063	0.1241	0.0187	0.0038	0.0035	0.0017	0.0015	0.0401	0.0187	0.0386	0.0634	0.0154	0.0863	0.0015
19	rs117217795	49000393	0.94	0.298643641979994	0.9	0.195029827813683	0.213735326450841	0.132304119531872	0.0081	0.009	0.0181	0.0025	0.1713	0.0044	0.0035	0.0735	9e-04	0.085	0.1616	0.0333	0.0064	0.124	0.0187	0.0038	0.0035	0.0017	0.0015	0.0401	0.0187	0.0386	0.0634	0.0154	0.0864	0.0015
19	rs61745738	49001600	0.94	0.298643641979994	0.9	0.195029827813683	0.21329052261302	0.132846540895029	0.0081	0.009	0.0181	0.0025	0.1713	0.0044	0.0035	0.0735	9e-04	0.085	0.1616	0.0333	0.0064	0.124	0.0187	0.0038	0.0035	0.0017	0.0015	0.0401	0.0187	0.0386	0.0634	0.0154	0.0864	0.0015
19	rs76799162	49011574	0.94	0.298643641979994	0.9	0.195029827813683	0.214261675293035	0.132484835646443	0.0081	0.009	0.0181	0.0025	0.1713	0.0044	0.0035	0.0733	9e-04	0.0851	0.1616	0.0333	0.0064	0.124	0.0186	0.0038	0.0035	0.0017	0.0015	0.04	0.0187	0.0386	0.0635	0.0154	0.0866	0.0016
19	rs79916254	49017726	0.94	0.298643641979994	0.89	0.222038712392691	0.209750849058124	0.129963120222746	0.0081	0.009	0.0181	0.0025	0.1713	0.0044	0.0035	0.073	9e-04	0.0851	0.1617	0.0334	0.0064	0.1239	0.0186	0.0039	0.0035	0.0018	0.0015	0.04	0.0187	0.0386	0.0637	0.0153	0.0868	0.0016
19	rs1643494	49020315	0.94	0.298643641979994	0.89	0.222038712392691	0.206046313801554	0.127192227947889	0.0081	0.009	0.0181	0.0025	0.1712	0.0044	0.0035	0.0728	9e-04	0.0852	0.1618	0.0334	0.0064	0.1238	0.0185	0.0039	0.0036	0.0018	0.0015	0.0399	0.0187	0.0385	0.0637	0.0152	0.087	0.0016
19	rs117041578	49020527	0.94	0.298643641979994	0.89	0.222038712392691	0.207277017941121	0.128262199424977	0.0081	0.009	0.0181	0.0025	0.1712	0.0044	0.0035	0.0728	9e-04	0.0852	0.1618	0.0334	0.0064	0.1238	0.0185	0.0039	0.0036	0.0018	0.0015	0.0399	0.0187	0.0385	0.0638	0.0152	0.087	0.0016
19	rs12610714	49034011	0.94	0.298643641979994	0.89	0.222038712392691	0.203243211732349	0.121542442756729	0.0081	0.009	0.0183	0.0025	0.1714	0.0044	0.0036	0.072	9e-04	0.0856	0.1617	0.0337	0.0065	0.1234	0.0182	0.0039	0.0036	0.0018	0.0016	0.0398	0.0188	0.0382	0.064	0.015	0.0873	0.0016
19	rs79911450	49034170	0.94	0.298643641979994	0.88	0.251609301083599	0.203164565813147	0.121980365065198	0.0081	0.009	0.0183	0.0025	0.1714	0.0044	0.0036	0.072	9e-04	0.0856	0.1617	0.0337	0.0065	0.1233	0.0182	0.0039	0.0036	0.0018	0.0016	0.0398	0.0188	0.0382	0.064	0.015	0.0873	0.0016
19	rs75618156	49039790	0.94	0.298643641979994	0.88	0.251609301083599	0.200852270412131	0.123826082368354	0.008	0.0089	0.0184	0.0025	0.1713	0.0043	0.0036	0.0716	9e-04	0.0858	0.1617	0.0338	0.0065	0.1231	0.0181	0.0039	0.0037	0.0018	0.0016	0.0397	0.0188	0.0382	0.0642	0.015	0.0875	0.0016
19	rs117651565	49041975	0.94	0.298643641979994	0.88	0.251609301083599	0.194849129278401	0.124797024159233	0.008	0.0089	0.0185	0.0025	0.1714	0.0043	0.0037	0.0711	9e-04	0.0861	0.1616	0.0339	0.0065	0.123	0.0181	0.0039	0.0037	0.0019	0.0016	0.0397	0.0189	0.0381	0.0642	0.015	0.0876	0.0017
19	rs28501455	49043693	0.94	0.298643641979994	0.87	0.283849475516541	0.194120391927982	0.130501977774154	0.008	0.0089	0.0185	0.0025	0.1714	0.0043	0.0037	0.0708	9e-04	0.0862	0.1614	0.034	0.0065	0.1229	0.018	0.0039	0.0038	0.0019	0.0017	0.0397	0.019	0.038	0.0643	0.0151	0.0878	0.0017
19	rs10413911	49046562	0.94	0.298643641979994	0.87	0.283849475516541	0.192400648996143	0.138774884672921	0.008	0.0088	0.0185	0.0026	0.1715	0.0043	0.0038	0.0702	0.001	0.0864	0.1613	0.0342	0.0066	0.1227	0.0179	0.0039	0.0038	0.0019	0.0017	0.0396	0.0191	0.0378	0.0643	0.0151	0.088	0.0017
19	rs2544808	49047046	0.94	0.298643641979994	0.87	0.283849475516541	0.186244521641977	0.135115418735565	0.008	0.0089	0.0185	0.0026	0.1715	0.0043	0.0038	0.0701	0.001	0.0864	0.1613	0.0342	0.0066	0.1226	0.0178	0.004	0.0038	0.0019	0.0017	0.0396	0.0191	0.0378	0.0643	0.0152	0.088	0.0017
19	rs279452	49052535	0.94	0.298643641979994	0.86	0.318862054747229	0.168358341383208	0.138499183774223	0.008	0.009	0.0189	0.0027	0.1718	0.0044	0.004	0.0686	0.001	0.0869	0.1608	0.0346	0.0067	0.1219	0.0175	0.0041	0.004	0.0021	0.0018	0.0394	0.0193	0.0376	0.064	0.0153	0.0889	0.0018
19	rs279450	49053500	0.94	0.298643641979994	0.86	0.318862054747229	0.176009718637259	0.137673284872063	0.008	0.0089	0.0189	0.0027	0.1719	0.0045	0.004	0.0683	0.001	0.087	0.1607	0.0347	0.0067	0.1218	0.0174	0.0041	0.004	0.0021	0.0018	0.0394	0.0193	0.0374	0.0639	0.0153	0.089	0.0018
19	rs28626601	49059525	0.93	0.332112317682009	0.86	0.318862054747229	0.149040164611252	0.152621024875718	0.0078	0.0088	0.0193	0.003	0.1727	0.005	0.0044	0.0658	0.001	0.0879	0.1597	0.0351	0.0068	0.1212	0.0171	0.0043	0.0044	0.0022	0.0018	0.0388	0.0194	0.0371	0.0635	0.0155	0.0899	0.0018
19	rs56278472	49061608	0.93	0.332112317682009	0.86	0.318862054747229	0.135590101578733	0.213732330589478	0.0078	0.0087	0.0194	0.003	0.1729	0.0051	0.0044	0.0653	9e-04	0.0882	0.1597	0.0352	0.0066	0.1213	0.0171	0.0043	0.0045	0.0022	0.0016	0.0385	0.0196	0.0372	0.0636	0.0157	0.09	0.0016
19	rs3848542	49061724	0.93	0.332112317682009	0.86	0.318862054747229	0.131803689644875	0.215872693787667	0.0078	0.0087	0.0195	0.003	0.1729	0.0051	0.0044	0.0653	9e-04	0.0882	0.1597	0.0352	0.0066	0.1213	0.0171	0.0043	0.0045	0.0022	0.0016	0.0385	0.0196	0.0372	0.0636	0.0157	0.09	0.0016
19	rs76654892	49064855	0.93	0.332112317682009	0.86	0.318862054747229	0.114004202153156	0.240314210332583	0.0077	0.0087	0.0194	0.0031	0.1728	0.0055	0.0048	0.0636	9e-04	0.0883	0.1598	0.0352	0.0066	0.1209	0.0167	0.0044	0.0045	0.0023	0.0015	0.038	0.0197	0.0367	0.0647	0.0157	0.0913	0.0016
19	rs12611137	49064959	0.93	0.332112317682009	0.86	0.318862054747229	0.120455049590779	0.235225998707462	0.0077	0.0087	0.0194	0.0032	0.1728	0.0055	0.0049	0.0636	9e-04	0.0883	0.1599	0.0353	0.0066	0.1208	0.0167	0.0044	0.0046	0.0023	0.0015	0.038	0.0197	0.0365	0.0648	0.0157	0.0912	0.0016
19	rs11882923	49065009	0.93	0.332112317682009	0.86	0.318862054747229	0.126408635624459	0.266381645968273	0.0077	0.0087	0.0195	0.0031	0.1729	0.0055	0.0049	0.0636	9e-04	0.0882	0.1599	0.0353	0.0066	0.1208	0.0167	0.0043	0.0045	0.0023	0.0015	0.038	0.0197	0.0367	0.0648	0.0157	0.0911	0.0016
19	rs12462087	49066936	0.93	0.332112317682009	0.86	0.318862054747229	0.141502441028606	0.338162932219285	0.0078	0.0087	0.0197	0.0032	0.1735	0.0055	0.0049	0.0622	9e-04	0.0878	0.1592	0.0354	0.0069	0.1206	0.0163	0.0042	0.0044	0.0023	0.0015	0.0381	0.0197	0.0361	0.0656	0.0161	0.0921	0.0016
19	Affx-16074496	49070405	0.93	0.332112317682009	0.86	0.318862054747229	0.109860691558395	0.321045980633058	0.0079	0.0089	0.02	0.0031	0.1741	0.0055	0.0049	0.0617	0.001	0.0877	0.1588	0.035	0.0069	0.1208	0.016	0.0041	0.0043	0.0023	0.0015	0.038	0.0196	0.0355	0.0665	0.0162	0.0923	0.0017
19	rs117204018	49072239	0.93	0.332112317682009	0.86	0.318862054747229	0.103348357489972	0.363810649356654	0.0079	0.0089	0.0201	0.0031	0.1746	0.0056	0.0048	0.0613	0.001	0.0878	0.1587	0.0351	0.0069	0.1204	0.0158	0.0041	0.0043	0.0023	0.0015	0.0379	0.0196	0.0353	0.0668	0.0162	0.0926	0.0016
19	rs2665577	49075082	0.93	0.332112317682009	0.86	0.318862054747229	0.0939537453270856	0.338902285951402	0.0079	0.0089	0.0201	0.0031	0.1748	0.0056	0.0048	0.0612	0.001	0.0879	0.1586	0.0351	0.0069	0.1202	0.0158	0.0041	0.0042	0.0023	0.0015	0.0379	0.0196	0.0353	0.067	0.0163	0.0927	0.0016
19	rs4802491	49077026	0.93	0.332112317682009	0.86	0.318862054747229	0.0955974353937856	0.354535666146967	0.0079	0.009	0.0201	0.0031	0.1748	0.0056	0.0049	0.061	0.001	0.0877	0.1587	0.0351	0.0068	0.12	0.0157	0.0041	0.0042	0.0024	0.0015	0.0378	0.0196	0.0353	0.0671	0.0163	0.0929	0.0017
19	rs2544794	49079246	0.93	0.332112317682009	0.86	0.318862054747229	0.103295781158027	0.40792341716804	0.0079	0.009	0.0202	0.0031	0.1747	0.0056	0.0048	0.0609	0.0011	0.0879	0.1587	0.035	0.0068	0.1199	0.0157	0.004	0.0042	0.0024	0.0015	0.0377	0.0196	0.0353	0.0671	0.0163	0.0932	0.0017
19	rs8109054	49082265	0.93	0.332112317682009	0.86	0.318862054747229	0.119618799069619	0.446714884562489	0.008	0.009	0.0202	0.0031	0.1748	0.0056	0.0048	0.0608	0.0011	0.0874	0.1587	0.0349	0.0068	0.12	0.0158	0.004	0.0041	0.0025	0.0015	0.0377	0.0196	0.0353	0.0671	0.0163	0.0933	0.0017
19	rs2665582	49087667	0.93	0.332112317682009	0.85	0.356744695657816	0.113028919805704	0.346197403457613	0.008	0.0091	0.0202	0.0031	0.1756	0.0055	0.0047	0.0601	0.0011	0.0873	0.1583	0.0343	0.0068	0.1205	0.0157	0.0039	0.0039	0.0026	0.0016	0.0373	0.0195	0.0352	0.0673	0.0164	0.0941	0.0018
19	rs2665581	49089795	0.93	0.332112317682009	0.85	0.356744695657816	0.111093815705343	0.356535279177838	0.0081	0.0091	0.0202	0.0031	0.1756	0.0055	0.0047	0.06	0.0011	0.0873	0.1583	0.0343	0.0068	0.1206	0.0157	0.0039	0.0039	0.0027	0.0016	0.0373	0.0195	0.0352	0.0673	0.0164	0.0942	0.0018
19	rs10426377	49092234	0.91	0.406594937265203	0.85	0.356744695657816	0.0768057361121574	0.282465703172052	0.0082	0.0094	0.0203	0.0029	0.1773	0.0054	0.0046	0.0587	0.0013	0.087	0.1576	0.0331	0.0066	0.121	0.0156	0.0037	0.0034	0.0031	0.0018	0.0361	0.019	0.0352	0.0677	0.0167	0.0966	0.002
19	rs3745726	49094856	0.89	0.491600132839596	0.85	0.356744695657816	0.125192089264582	0.255332611016849	0.0084	0.0093	0.0192	0.0026	0.1811	0.0051	0.0045	0.0569	0.0013	0.0877	0.1564	0.0312	0.0063	0.1228	0.0148	0.0034	0.0025	0.0036	0.0019	0.0334	0.0183	0.0343	0.0693	0.0164	0.1012	0.0021
19	rs3815692	49095775	0.88	0.538208189821859	0.85	0.356744695657816	0.135155869246404	0.316324434414308	0.0085	0.0093	0.0188	0.0025	0.1818	0.005	0.0045	0.0565	0.0014	0.0879	0.156	0.0309	0.0062	0.1232	0.0147	0.0033	0.0023	0.0037	0.0019	0.033	0.0181	0.0342	0.0696	0.0164	0.102	0.0021
19	rs2302948	49096065	0.88	0.538208189821859	0.85	0.356744695657816	0.113390565512884	0.301808716284214	0.0084	0.0093	0.0187	0.0025	0.1819	0.005	0.0044	0.0564	0.0014	0.088	0.1563	0.0309	0.0062	0.1232	0.0147	0.0033	0.0023	0.0038	0.0019	0.0329	0.0181	0.0342	0.0697	0.0165	0.1022	0.0021
19	rs10417472	49097887	0.88	0.538208189821859	0.83	0.441484906400802	0.106292499728179	0.280832618230808	0.0084	0.0093	0.0184	0.0024	0.1826	0.005	0.0044	0.056	0.0013	0.0882	0.1566	0.0307	0.0061	0.1232	0.0146	0.0032	0.0021	0.0038	0.0019	0.0327	0.0184	0.0339	0.07	0.0165	0.1027	0.0021
19	rs62130308	49098779	0.88	0.538208189821859	0.83	0.441484906400802	0.106132041758243	0.285623388143333	0.0084	0.0093	0.0184	0.0024	0.1828	0.0049	0.0044	0.0559	0.0013	0.0882	0.1567	0.0306	0.0061	0.1232	0.0146	0.0031	0.0021	0.0038	0.0019	0.0327	0.0184	0.0339	0.0701	0.0165	0.1028	0.0021
19	rs1132054	49102399	0.87	0.587631181685492	0.82	0.488512084344485	0.092794166587624	0.294450550902146	0.0084	0.0093	0.0183	0.0023	0.183	0.0049	0.0043	0.0557	0.0013	0.0883	0.1571	0.0304	0.006	0.1232	0.0145	0.0031	0.002	0.0038	0.0019	0.0325	0.0185	0.033	0.0703	0.0176	0.1029	0.0021
19	rs76899348	49102732	0.87	0.587631181685492	0.82	0.488512084344485	0.0947733474528253	0.303716441528849	0.0084	0.0092	0.0183	0.0023	0.183	0.0049	0.0043	0.0557	0.0013	0.0883	0.1571	0.0304	0.006	0.1232	0.0145	0.0031	0.002	0.0038	0.0019	0.0325	0.0185	0.033	0.0703	0.0176	0.1029	0.0021
19	rs34439264	49103243	0.87	0.587631181685492	0.82	0.488512084344485	0.0957728191250501	0.294332320499874	0.0084	0.0092	0.0183	0.0023	0.183	0.0049	0.0043	0.0557	0.0013	0.0882	0.1571	0.0304	0.006	0.1233	0.0145	0.0031	0.002	0.0038	0.0019	0.0325	0.0185	0.033	0.0704	0.0176	0.1029	0.0021
19	rs73053588	49106461	0.87	0.587631181685492	0.82	0.488512084344485	0.0847908808086307	0.276994721239322	0.0084	0.0092	0.0182	0.0023	0.1834	0.0049	0.0043	0.0555	0.0013	0.0883	0.1572	0.0302	0.0059	0.1235	0.0145	0.003	0.002	0.0038	0.0018	0.0325	0.0185	0.0327	0.0707	0.0175	0.1031	0.002
19	rs3745728	49106995	0.87	0.587631181685492	0.82	0.488512084344485	0.0887711295364357	0.274213749542142	0.0084	0.0092	0.0181	0.0023	0.1835	0.005	0.0043	0.0555	0.0013	0.0883	0.1572	0.0302	0.0059	0.1235	0.0145	0.003	0.002	0.0038	0.0017	0.0325	0.0185	0.0327	0.0707	0.0175	0.1032	0.0019
19	rs425879	49115440	0.87	0.587631181685492	0.82	0.488512084344485	0.0968798616220483	0.312345494932485	0.0084	0.0088	0.0177	0.0023	0.1846	0.005	0.0043	0.0543	0.0012	0.0883	0.1571	0.0299	0.0056	0.1242	0.0147	0.0029	0.002	0.0037	0.0016	0.0324	0.0187	0.0324	0.0715	0.0174	0.1034	0.0019
19	rs447802	49116359	0.86	0.639923359357885	0.82	0.488512084344485	0.0836585191390468	0.311022509625061	0.0084	0.0088	0.0176	0.0023	0.1847	0.0051	0.0043	0.0541	0.0013	0.0883	0.1571	0.0299	0.0056	0.1244	0.0148	0.0029	0.002	0.0037	0.0016	0.0323	0.0187	0.0323	0.0718	0.0174	0.1035	0.0019
19	rs374886	49117247	0.86	0.639923359357885	0.82	0.488512084344485	0.0807912482178296	0.310301585774681	0.0084	0.0088	0.0176	0.0023	0.1848	0.0051	0.0043	0.054	0.0012	0.0883	0.157	0.0299	0.0056	0.1244	0.0148	0.0029	0.002	0.0037	0.0015	0.0323	0.0188	0.0323	0.0718	0.0174	0.1036	0.0019
19	rs12608448	49122049	0.86	0.639923359357885	0.82	0.488512084344485	0.0826956493527134	0.31825897866741	0.0084	0.0088	0.0176	0.0023	0.1848	0.005	0.0042	0.054	0.0012	0.0884	0.157	0.0298	0.0056	0.1245	0.0148	0.0029	0.002	0.0037	0.0015	0.0323	0.0188	0.0323	0.0718	0.0174	0.1035	0.0019
19	rs7255644	49147494	0.86	0.639923359357885	0.81	0.53874877155386	0.0804766081662448	0.300618221720003	0.0085	0.0088	0.0175	0.0023	0.185	0.005	0.0042	0.054	0.0012	0.0885	0.1568	0.0298	0.0056	0.1246	0.0149	0.0029	0.002	0.0037	0.0016	0.0321	0.0189	0.0324	0.0717	0.0173	0.1035	0.0019
19	rs8103121	49158138	0.86	0.639923359357885	0.81	0.53874877155386	0.0708621608534568	0.271787515114599	0.0086	0.009	0.0173	0.0024	0.1855	0.005	0.0042	0.0542	0.0012	0.0885	0.1562	0.0297	0.0056	0.1249	0.015	0.0029	0.0021	0.0037	0.0016	0.0318	0.0191	0.0322	0.0715	0.0173	0.1033	0.0018
19	rs59530021	49160547	0.86	0.639923359357885	0.81	0.53874877155386	0.073181288105159	0.270519294909564	0.0087	0.0091	0.0172	0.0024	0.1855	0.005	0.0042	0.0541	0.0012	0.0886	0.1561	0.0297	0.0056	0.125	0.015	0.0028	0.0021	0.0037	0.0016	0.0317	0.0191	0.0321	0.0715	0.0174	0.1034	0.0018
19	rs142533877	49167531	0.85	0.695135765909148	0.81	0.53874877155386	0.0808137526446129	0.2738667369774	0.0087	0.0093	0.0169	0.0025	0.1861	0.0051	0.0042	0.0537	0.0012	0.0887	0.1559	0.0294	0.0056	0.1255	0.0148	0.0028	0.0022	0.0037	0.0017	0.0315	0.0193	0.0315	0.0716	0.0172	0.104	0.0018
19	rs10414737	49171593	0.85	0.695135765909148	0.81	0.53874877155386	0.0741140309436154	0.267873511848278	0.0087	0.0093	0.0169	0.0025	0.1862	0.0051	0.0042	0.0536	0.0012	0.0887	0.1558	0.0294	0.0055	0.1256	0.0148	0.0028	0.0022	0.0037	0.0017	0.0314	0.0194	0.0314	0.0716	0.0172	0.1041	0.0018
19	rs16982206	49177994	0.85	0.695135765909148	0.81	0.53874877155386	0.0699562671532889	0.268103259406662	0.0087	0.0093	0.0168	0.0024	0.1863	0.005	0.0042	0.0535	0.0012	0.0887	0.1559	0.0293	0.0055	0.1257	0.0148	0.0028	0.0022	0.0036	0.0017	0.0314	0.0194	0.0314	0.0717	0.0171	0.1042	0.0018
19	rs62130341	49178752	0.85	0.695135765909148	0.81	0.53874877155386	0.0687939893076426	0.268907857295775	0.0087	0.0093	0.0168	0.0024	0.1863	0.005	0.0042	0.0535	0.0012	0.0887	0.1559	0.0293	0.0055	0.1257	0.0148	0.0028	0.0022	0.0036	0.0017	0.0314	0.0194	0.0314	0.0717	0.0171	0.1043	0.0018
19	rs34404429	49193094	0.85	0.695135765909148	0.81	0.53874877155386	0.0490671772418251	0.300856207541521	0.0088	0.0093	0.0166	0.0023	0.1868	0.0047	0.0037	0.0529	0.0012	0.089	0.1559	0.029	0.0054	0.1267	0.0147	0.0028	0.0022	0.0034	0.0017	0.0314	0.0194	0.0314	0.0721	0.0167	0.1049	0.0017
19	rs16982241	49202859	0.84	0.753316385445839	0.81	0.53874877155386	0.0346426789264585	0.380267312347481	0.0089	0.0093	0.0165	0.0022	0.1874	0.0043	0.0033	0.0521	0.0012	0.0894	0.1558	0.0287	0.0052	0.1282	0.0147	0.0028	0.0022	0.0031	0.0015	0.0314	0.0196	0.0315	0.0724	0.0162	0.1053	0.0014
19	rs57940795	49204021	0.84	0.753316385445839	0.81	0.53874877155386	0.036753126357695	0.386394937848779	0.0089	0.0093	0.0165	0.0022	0.1877	0.0043	0.0033	0.0521	0.0012	0.0895	0.1558	0.0287	0.0052	0.1284	0.0146	0.0028	0.0022	0.0031	0.0015	0.0313	0.0196	0.0315	0.0722	0.0161	0.1052	0.0014
19	rs516246	49206172	0.84	0.753316385445839	0.81	0.53874877155386	0.02753996622596	0.385755371084237	0.0089	0.0093	0.0165	0.0022	0.1879	0.0043	0.0033	0.052	0.0012	0.0896	0.1558	0.0287	0.0051	0.1287	0.0146	0.0028	0.0023	0.003	0.0015	0.0312	0.0197	0.0317	0.0723	0.0161	0.1051	0.0013
19	rs492602	49206417	0.84	0.753316385445839	0.81	0.53874877155386	0.0269900439394742	0.384477122820901	0.0089	0.0093	0.0165	0.0023	0.1878	0.0043	0.0033	0.052	0.0012	0.0896	0.1558	0.0287	0.0051	0.1287	0.0146	0.0028	0.0023	0.003	0.0015	0.0312	0.0197	0.0317	0.0721	0.0161	0.1051	0.0013
19	rs681343	49206462	0.84	0.753316385445839	0.81	0.53874877155386	0.0267127141664968	0.382306817046772	0.0089	0.0093	0.0165	0.0023	0.1879	0.0043	0.0033	0.052	0.0012	0.0895	0.1558	0.0287	0.0051	0.1287	0.0146	0.0028	0.0023	0.003	0.0015	0.0312	0.0197	0.0317	0.0722	0.0161	0.1051	0.0013
19	rs281377	49206603	0.84	0.753316385445839	0.81	0.53874877155386	0.0259448945763076	0.378866923492801	0.0089	0.0093	0.0165	0.0023	0.1878	0.0043	0.0033	0.052	0.0012	0.0895	0.1559	0.0287	0.0051	0.1287	0.0146	0.0028	0.0023	0.003	0.0015	0.0312	0.0197	0.0316	0.0722	0.0161	0.1052	0.0013
19	rs601338	49206674	0.84	0.753316385445839	0.81	0.53874877155386	0.0257373068124884	0.383966154547333	0.0089	0.0093	0.0165	0.0023	0.1878	0.0043	0.0033	0.052	0.0012	0.0895	0.1559	0.0287	0.0051	0.1288	0.0146	0.0028	0.0023	0.0029	0.0015	0.0312	0.0198	0.0316	0.0722	0.0161	0.1052	0.0013
19	rs1800027	49206726	0.84	0.753316385445839	0.81	0.53874877155386	0.0253871293383151	0.382051712386311	0.0089	0.0093	0.0165	0.0023	0.1878	0.0043	0.0033	0.052	0.0012	0.0895	0.1559	0.0287	0.0051	0.1286	0.0146	0.0028	0.0023	0.0029	0.0015	0.0313	0.0198	0.0316	0.0722	0.0161	0.1052	0.0013
19	rs602662	49206985	0.84	0.753316385445839	0.8	0.592267592767429	0.0250809841637525	0.369104958407248	0.0089	0.0093	0.0165	0.0023	0.1879	0.0043	0.0033	0.0519	0.0011	0.0895	0.1559	0.0287	0.0051	0.128	0.0146	0.0028	0.0023	0.0029	0.0015	0.0318	0.0198	0.0316	0.0722	0.0161	0.1052	0.0013
19	rs485186	49207206	0.84	0.753316385445839	0.8	0.592267592767429	0.0248985678075073	0.371886772123431	0.0089	0.0093	0.0165	0.0023	0.1879	0.0043	0.0033	0.0519	0.0011	0.0895	0.1559	0.0288	0.0051	0.128	0.0146	0.0028	0.0023	0.0029	0.0015	0.0318	0.0198	0.0317	0.0721	0.0161	0.1051	0.0013
19	rs504963	49208865	0.84	0.753316385445839	0.8	0.592267592767429	0.0235023131513493	0.371886772123431	0.0089	0.0093	0.0164	0.0023	0.1877	0.0043	0.0033	0.0519	0.0011	0.0896	0.1559	0.0288	0.0051	0.128	0.0147	0.0028	0.0023	0.0029	0.0014	0.0318	0.0198	0.0317	0.0721	0.0162	0.1051	0.0013
19	rs503279	49209010	0.84	0.753316385445839	0.8	0.592267592767429	0.0235799940290132	0.373026481115051	0.0089	0.0093	0.0164	0.0023	0.1877	0.0043	0.0033	0.0518	0.0011	0.0896	0.1559	0.0288	0.0051	0.128	0.0147	0.0028	0.0023	0.0029	0.0014	0.0318	0.0198	0.0317	0.0721	0.0162	0.1051	0.0013
19	rs676388	49211969	0.84	0.753316385445839	0.8	0.592267592767429	0.0267339749997502	0.384221615014929	0.0088	0.0093	0.0166	0.0023	0.1878	0.0043	0.0036	0.0515	0.0011	0.0895	0.1554	0.029	0.0051	0.1279	0.0148	0.0028	0.0024	0.0028	0.0014	0.0318	0.0198	0.0318	0.072	0.0164	0.1054	0.0013
19	rs281379	49214274	0.84	0.753316385445839	0.8	0.592267592767429	0.0276596107656741	0.390110222609675	0.0087	0.0094	0.0166	0.0024	0.1877	0.0044	0.0037	0.0515	0.0011	0.0896	0.155	0.0296	0.0052	0.1266	0.0148	0.0029	0.0025	0.0027	0.0014	0.0317	0.0194	0.033	0.072	0.0162	0.1053	0.0014
19	rs281380	49214470	0.84	0.753316385445839	0.8	0.592267592767429	0.0285408592095053	0.408702839108237	0.0088	0.0094	0.0166	0.0024	0.1877	0.0044	0.0038	0.0514	0.0011	0.0896	0.1549	0.0296	0.0052	0.1266	0.0149	0.0029	0.0025	0.0027	0.0014	0.0317	0.0194	0.033	0.072	0.0161	0.1053	0.0014
19	rs281385	49217261	0.84	0.753316385445839	0.8	0.592267592767429	0.0316855068369522	0.418479686400131	0.0087	0.0093	0.0166	0.0025	0.1878	0.0044	0.0038	0.0514	0.0011	0.0897	0.155	0.0296	0.0052	0.1266	0.0149	0.0029	0.0026	0.0028	0.0014	0.0316	0.0194	0.033	0.0718	0.016	0.1054	0.0014
19	rs281395	49222483	0.84	0.753316385445839	0.8	0.592267592767429	0.029498749206636	0.417956671785973	0.0087	0.0091	0.0165	0.0025	0.1877	0.0044	0.0039	0.0514	0.0011	0.0899	0.1554	0.0297	0.0051	0.1266	0.015	0.0029	0.0026	0.0027	0.0014	0.0315	0.0194	0.0331	0.0714	0.0159	0.1054	0.0014
19	rs281405	49227510	0.84	0.753316385445839	0.79	0.649136622646432	0.0306076210870092	0.412215255089743	0.0087	0.0091	0.0164	0.0026	0.1877	0.0045	0.0039	0.0514	0.0012	0.0901	0.1553	0.0297	0.0051	0.1266	0.0149	0.0029	0.0026	0.0027	0.0014	0.0315	0.0194	0.0331	0.0715	0.0158	0.1053	0.0015
19	rs2287921	49228272	0.84	0.753316385445839	0.79	0.649136622646432	0.0293507997051211	0.409612677979929	0.0087	0.0091	0.0164	0.0026	0.1877	0.0045	0.0039	0.0514	0.0012	0.0901	0.1552	0.0297	0.0051	0.1266	0.0149	0.0029	0.0026	0.0027	0.0014	0.0315	0.0194	0.0331	0.0715	0.0158	0.1053	0.0015
19	rs35851152	49229069	0.84	0.753316385445839	0.79	0.649136622646432	0.0289325803077188	0.406625284789071	0.0087	0.0091	0.0165	0.0026	0.1877	0.0045	0.0039	0.0514	0.0012	0.0901	0.1553	0.0297	0.0051	0.1266	0.0149	0.0029	0.0026	0.0027	0.0014	0.0315	0.0194	0.0331	0.0715	0.0157	0.1053	0.0015
19	rs2287922	49232226	0.84	0.753316385445839	0.78	0.709419594942363	0.0269151779487224	0.408702839108237	0.0087	0.0091	0.0166	0.0026	0.1878	0.0045	0.0038	0.0513	0.0012	0.0901	0.1553	0.0297	0.0051	0.1266	0.0148	0.0029	0.0026	0.0027	0.0014	0.0315	0.0194	0.0331	0.0715	0.0157	0.1053	0.0015
19	rs281408	49233406	0.84	0.753316385445839	0.77	0.773176121721263	0.0264479670553129	0.409092702419253	0.0087	0.0091	0.0166	0.0027	0.1877	0.0045	0.0038	0.0514	0.0012	0.0901	0.1551	0.0297	0.0051	0.1265	0.0148	0.0029	0.0027	0.0027	0.0014	0.0315	0.0194	0.0332	0.0715	0.0157	0.1052	0.0015
19	rs2307019	49244220	0.84	0.753316385445839	0.77	0.773176121721263	0.0268404596156953	0.417695230975355	0.0087	0.0091	0.0164	0.0028	0.1874	0.0046	0.004	0.0513	0.0013	0.09	0.155	0.0298	0.0051	0.1266	0.0149	0.003	0.0028	0.0027	0.0014	0.0314	0.0195	0.0332	0.0713	0.0157	0.1054	0.0015
19	rs4021	49253261	0.84	0.753316385445839	0.77	0.773176121721263	0.0372205246464431	0.423719548513915	0.0088	0.0091	0.0156	0.003	0.1873	0.0046	0.0043	0.0513	0.0015	0.0902	0.1545	0.0299	0.0051	0.1263	0.0147	0.003	0.0029	0.0028	0.0015	0.0312	0.0196	0.0331	0.0713	0.0157	0.1059	0.0015
19	rs4015	49253389	0.84	0.753316385445839	0.76	0.840461917458717	0.0380721802668311	0.432403595239717	0.0088	0.0091	0.0156	0.003	0.1873	0.0046	0.0043	0.0513	0.0015	0.0902	0.1545	0.0299	0.0051	0.1263	0.0147	0.003	0.0029	0.0028	0.0015	0.0312	0.0196	0.0331	0.0713	0.0156	0.1059	0.0015
19	rs2071699	49254504	0.84	0.753316385445839	0.77	0.773176121721263	0.0488730059111565	0.450712135089487	0.0088	0.0091	0.0156	0.003	0.1872	0.0046	0.0044	0.0513	0.0016	0.0901	0.1543	0.03	0.0051	0.1262	0.0147	0.003	0.003	0.0028	0.0015	0.0311	0.0196	0.0332	0.0713	0.0156	0.1059	0.0015
19	rs2231861	49259321	0.83	0.81451029553121	0.76	0.840461917458717	0.0766316067280624	0.349799510442555	0.0092	0.0091	0.0155	0.0034	0.1867	0.0057	0.0048	0.0511	0.0022	0.0894	0.1526	0.0304	0.0051	0.1255	0.0144	0.0032	0.0033	0.003	0.0016	0.0305	0.0198	0.0334	0.0715	0.0157	0.1058	0.0017
19	rs2231862	49259375	0.83	0.81451029553121	0.77	0.773176121721263	0.0781198408275469	0.350919581074007	0.0092	0.0091	0.0155	0.0034	0.1867	0.0057	0.0048	0.0511	0.0022	0.0894	0.1526	0.0304	0.0051	0.1255	0.0144	0.0032	0.0033	0.003	0.0016	0.0305	0.0199	0.0334	0.0715	0.0157	0.1057	0.0017
19	rs3826821	49260628	0.83	0.81451029553121	0.77	0.773176121721263	0.269313325185746	0.279435143471736	0.0096	0.0092	0.0153	0.0037	0.1864	0.007	0.0051	0.0508	0.0028	0.0884	0.1514	0.0307	0.0053	0.1242	0.0146	0.0033	0.0036	0.0034	0.0018	0.03	0.0201	0.0334	0.0714	0.0155	0.1056	0.0019
19	rs11665841	49261701	0.83	0.81451029553121	0.77	0.773176121721263	0.474751974004078	0.243205543777458	0.0099	0.0092	0.0149	0.004	0.1854	0.0071	0.0054	0.0504	0.0033	0.0882	0.1509	0.0309	0.0055	0.1232	0.0152	0.0034	0.0038	0.0036	0.002	0.0293	0.0204	0.0338	0.0713	0.0155	0.1055	0.0022
19	rs2548957	49262500	0.83	0.81451029553121	0.77	0.773176121721263	0.737836604178059	0.211066798329293	0.0102	0.0092	0.0147	0.0043	0.1844	0.0074	0.0057	0.0505	0.0037	0.0878	0.1505	0.0311	0.0056	0.1223	0.0158	0.0036	0.0041	0.0037	0.0021	0.0289	0.0206	0.0341	0.0712	0.0156	0.1052	0.0023
19	rs78627671	49263886	0.82	0.87875982057053	0.77	0.773176121721263	1.36394406849995	0.156828124956511	0.0104	0.0092	0.0148	0.0045	0.1819	0.0076	0.006	0.0509	0.0043	0.0878	0.1502	0.0316	0.0059	0.1214	0.0164	0.0037	0.0045	0.004	0.0023	0.0283	0.0208	0.0346	0.0714	0.0157	0.1038	0.0025
19	rs7259930	49266382	0.82	0.87875982057053	0.77	0.773176121721263	3.23914994194097	0.140248667790305	0.0108	0.0092	0.0149	0.0049	0.1818	0.0078	0.0065	0.0506	0.0053	0.087	0.1499	0.0312	0.0061	0.1202	0.0166	0.0037	0.005	0.0042	0.0027	0.0274	0.021	0.0346	0.0717	0.0159	0.1028	0.0028
19	rs76576741	49270230	0.82	0.87875982057053	0.77	0.773176121721263	4.16409341800857	0.153955216378419	0.0109	0.0092	0.0148	0.0051	0.1819	0.0079	0.0067	0.05	0.0056	0.0872	0.1497	0.0308	0.0062	0.1197	0.0166	0.0037	0.0053	0.0043	0.0028	0.0268	0.021	0.0346	0.0724	0.016	0.1022	0.0028
19	rs62132803	49271583	0.82	0.87875982057053	0.77	0.773176121721263	4.54976451230323	0.155676690275074	0.011	0.0092	0.0149	0.0052	0.1818	0.008	0.0068	0.0499	0.0057	0.0872	0.15	0.0307	0.0062	0.1194	0.0166	0.0037	0.0053	0.0043	0.0029	0.0266	0.0211	0.0346	0.0726	0.016	0.1021	0.0028
19	rs504215	49272484	0.82	0.87875982057053	0.77	0.773176121721263	4.69209632666822	0.150627545670287	0.011	0.0092	0.0148	0.0052	0.1817	0.008	0.0068	0.0498	0.0057	0.0872	0.1503	0.0308	0.0062	0.1191	0.0166	0.0037	0.0054	0.0044	0.0029	0.0266	0.0213	0.0346	0.0726	0.0159	0.1019	0.0028
19	rs78576492	49272506	0.82	0.87875982057053	0.76	0.840461917458717	4.97835796031555	0.151765526550299	0.011	0.0092	0.0148	0.0052	0.182	0.008	0.0067	0.05	0.0057	0.0876	0.1504	0.0308	0.0061	0.1191	0.0152	0.0036	0.0053	0.0043	0.0029	0.0265	0.0213	0.0346	0.0735	0.016	0.102	0.0026
19	rs560343	49273784	0.82	0.87875982057053	0.76	0.840461917458717	5.44605304660088	0.184832558051395	0.0111	0.0093	0.0148	0.0052	0.1821	0.008	0.0068	0.0499	0.0058	0.0874	0.1507	0.0307	0.0061	0.1188	0.0149	0.0037	0.0054	0.0044	0.0029	0.0263	0.0213	0.0345	0.0735	0.016	0.1021	0.0026
19	rs599951	49280140	0.82	0.87875982057053	0.75	0.911329023803182	5.17003551005313	0.184527396608392	0.0115	0.0094	0.0144	0.0059	0.1819	0.0085	0.0076	0.0497	0.0057	0.0866	0.1514	0.03	0.006	0.1183	0.0151	0.0039	0.0062	0.0043	0.003	0.0252	0.0217	0.0341	0.0729	0.0156	0.103	0.0026
19	rs73059507	49285757	0.8	1.01658215824445	0.75	0.911329023803182	5.43515446116996	0.409742700032215	0.0121	0.0097	0.014	0.0071	0.1794	0.0098	0.0093	0.0504	0.0056	0.084	0.1556	0.028	0.0055	0.1187	0.0157	0.0045	0.0075	0.0039	0.0035	0.0234	0.0225	0.0318	0.0707	0.0146	0.1047	0.0026
19	rs492734	49285995	0.8	1.01658215824445	0.75	0.911329023803182	5.48350007539709	0.414691855576725	0.0121	0.0097	0.014	0.0072	0.1794	0.0098	0.0093	0.0504	0.0056	0.0839	0.1557	0.028	0.0055	0.1187	0.0157	0.0045	0.0075	0.0039	0.0035	0.0234	0.0225	0.0318	0.0707	0.0146	0.1047	0.0026
19	rs11668745	49292195	0.8	1.01658215824445	0.75	0.911329023803182	5.20921800803522	0.431216622713537	0.0123	0.0096	0.0138	0.0076	0.1784	0.0103	0.0096	0.0513	0.0054	0.0834	0.155	0.0277	0.0055	0.1195	0.0157	0.0046	0.0077	0.0037	0.0035	0.0231	0.0225	0.0319	0.071	0.0148	0.1043	0.0025
19	rs11668746	49292197	0.8	1.01658215824445	0.75	0.911329023803182	5.251099159693	0.440073853119192	0.0123	0.0096	0.0138	0.0076	0.1785	0.0103	0.0096	0.0513	0.0054	0.0834	0.155	0.0276	0.0055	0.1194	0.0157	0.0046	0.0076	0.0037	0.0035	0.0231	0.0225	0.0318	0.0709	0.0148	0.1043	0.0025
19	rs11880987	49293102	0.8	1.01658215824445	0.75	0.911329023803182	4.81674735937714	0.456591736073712	0.0121	0.0096	0.0138	0.0076	0.1783	0.0103	0.0096	0.0515	0.0053	0.084	0.1552	0.0274	0.0055	0.1192	0.0157	0.0046	0.0076	0.0037	0.0034	0.0231	0.0225	0.0319	0.0709	0.0148	0.1046	0.0025
19	rs684959	49296654	0.8	1.01658215824445	0.75	0.911329023803182	2.77960197541956	0.470028468157934	0.0121	0.0096	0.0137	0.0076	0.1781	0.0104	0.0096	0.0515	0.0045	0.0842	0.1552	0.0274	0.0054	0.1194	0.0157	0.0047	0.0078	0.0036	0.0034	0.0233	0.0226	0.032	0.071	0.0149	0.1046	0.0024
19	rs113496978	49296808	0.8	1.01658215824445	0.74	0.985826031678479	2.68824503903915	0.47516098843506	0.012	0.0095	0.0137	0.0076	0.1781	0.0104	0.0096	0.0515	0.0045	0.0842	0.1552	0.0274	0.0054	0.1195	0.0157	0.0047	0.0078	0.0036	0.0034	0.0233	0.0226	0.032	0.071	0.0149	0.1046	0.0024
19	rs77623030	49298313	0.8	1.01658215824445	0.73	1.06399829815523	1.95512842816514	0.510658638323259	0.0119	0.0095	0.0137	0.0078	0.1782	0.0105	0.0097	0.0515	0.004	0.0841	0.1553	0.0272	0.0053	0.1195	0.0158	0.0047	0.0079	0.0036	0.0034	0.0234	0.0226	0.032	0.0711	0.0149	0.1046	0.0024
19	rs837642	49307999	0.8	1.01658215824445	0.73	1.06399829815523	1.30911932648389	0.61202412333014	0.0119	0.0094	0.0139	0.0081	0.1787	0.0108	0.0099	0.0512	0.0016	0.0845	0.1557	0.027	0.005	0.1199	0.0158	0.0049	0.0083	0.0035	0.0032	0.0239	0.0226	0.0318	0.0716	0.015	0.1044	0.0022
19	rs117048185	49309776	0.8	1.01658215824445	0.71	1.23153511570326	1.30816509552443	0.616636853722465	0.0119	0.0094	0.0139	0.0081	0.1788	0.0108	0.0099	0.0511	0.0016	0.0844	0.1557	0.027	0.005	0.1199	0.0158	0.0049	0.0083	0.0035	0.0032	0.0239	0.0227	0.0318	0.0715	0.0151	0.1044	0.0022
19	rs12978094	49313239	0.8	1.01658215824445	0.71	1.23153511570326	1.34297219313669	0.623426568011435	0.0119	0.0093	0.0139	0.0081	0.1788	0.0108	0.01	0.051	0.0015	0.0844	0.1556	0.027	0.005	0.1199	0.0158	0.005	0.0083	0.0035	0.0032	0.0239	0.0227	0.0317	0.0716	0.0151	0.1046	0.0021
19	rs79179496	49315570	0.8	1.01658215824445	0.7	1.32097605551375	1.35155877264675	0.625741941972259	0.0119	0.0093	0.0139	0.0082	0.1787	0.0109	0.01	0.051	0.0015	0.0843	0.1555	0.027	0.005	0.1199	0.0158	0.005	0.0084	0.0035	0.0031	0.024	0.0227	0.0317	0.0717	0.0151	0.1047	0.0021
19	rs79983034	49315814	0.8	1.01658215824445	0.7	1.32097605551375	1.35329788798447	0.625307655947901	0.0119	0.0093	0.0139	0.0082	0.1787	0.0109	0.01	0.0509	0.0015	0.0843	0.1555	0.027	0.005	0.1199	0.0158	0.005	0.0084	0.0035	0.0031	0.024	0.0227	0.0317	0.0717	0.0151	0.1047	0.0021
19	rs3760788	49315992	0.8	1.01658215824445	0.7	1.32097605551375	1.35755259836931	0.625162909660459	0.0119	0.0093	0.0139	0.0082	0.1787	0.0109	0.01	0.0509	0.0015	0.0843	0.1555	0.027	0.005	0.1199	0.0158	0.005	0.0084	0.0035	0.0031	0.024	0.0227	0.0317	0.0717	0.0151	0.1047	0.0021
19	rs45580433	49318224	0.8	1.01658215824445	0.7	1.32097605551375	1.37024970405609	0.642442460926803	0.0119	0.0092	0.0139	0.0082	0.1788	0.0109	0.01	0.0509	0.0015	0.0843	0.1554	0.0269	0.005	0.1199	0.0158	0.005	0.0084	0.0035	0.0031	0.024	0.0226	0.0318	0.0717	0.0151	0.1047	0.0021
19	rs35299026	49318380	0.8	1.01658215824445	0.7	1.32097605551375	1.3516553680911	0.644774103895709	0.0119	0.0092	0.0139	0.0082	0.1788	0.0108	0.01	0.0509	0.0015	0.0843	0.1554	0.0269	0.005	0.1199	0.0158	0.005	0.0084	0.0035	0.0031	0.024	0.0226	0.0318	0.0717	0.0151	0.1048	0.0021
19	rs8110610	49321911	0.8	1.01658215824445	0.7	1.32097605551375	1.33277242351786	0.677767076489315	0.0121	0.0091	0.014	0.0082	0.1787	0.0109	0.01	0.0508	0.0014	0.0843	0.1552	0.0269	0.005	0.1199	0.0158	0.005	0.0084	0.0035	0.0031	0.0241	0.0227	0.0318	0.0716	0.0152	0.1047	0.0021
19	rs7256714	49328875	0.8	1.01658215824445	0.7	1.32097605551375	1.33883101369634	0.724274729374287	0.0122	0.0089	0.0141	0.0084	0.178	0.0111	0.0103	0.0505	0.0014	0.0842	0.1548	0.0268	0.0047	0.1193	0.016	0.0053	0.0087	0.0036	0.0031	0.0244	0.0229	0.0318	0.0716	0.0156	0.1047	0.002
19	rs632115	49329433	0.8	1.01658215824445	0.69	1.41424540481464	1.3616185932074	0.735069448413622	0.0122	0.0087	0.0142	0.0086	0.1778	0.0112	0.0104	0.0503	0.0013	0.0843	0.1547	0.0267	0.0044	0.1191	0.016	0.0054	0.0088	0.0036	0.003	0.0245	0.0228	0.0318	0.0715	0.016	0.1047	0.002
19	rs8110220	49339098	0.82	0.87875982057053	0.69	1.41424540481464	1.11558313651079	0.888252385769963	0.0128	0.0084	0.016	0.0092	0.1789	0.011	0.0106	0.0482	7e-04	0.0835	0.1514	0.0263	0.0032	0.1167	0.0171	0.0063	0.0097	0.0034	0.0026	0.0244	0.0236	0.0326	0.0714	0.0195	0.105	0.0016
19	rs35965411	49340661	0.82	0.87875982057053	0.69	1.41424540481464	1.11908319869354	0.867979868227049	0.0128	0.0084	0.016	0.0092	0.1791	0.011	0.0106	0.0482	7e-04	0.0834	0.1511	0.0263	0.0032	0.1166	0.0171	0.0063	0.0098	0.0034	0.0026	0.0244	0.0236	0.0326	0.0714	0.0196	0.105	0.0016
19	rs10407029	49340858	0.82	0.87875982057053	0.69	1.41424540481464	1.11746724509305	0.8535364443621	0.0128	0.0084	0.016	0.0092	0.1792	0.011	0.0106	0.0482	7e-04	0.0834	0.1511	0.0263	0.0032	0.1166	0.0171	0.0063	0.0098	0.0034	0.0026	0.0244	0.0236	0.0326	0.0714	0.0196	0.105	0.0016
19	rs77537465	49342210	0.82	0.87875982057053	0.69	1.41424540481464	1.11468638531541	0.858966277901617	0.0128	0.0084	0.016	0.0092	0.1792	0.011	0.0106	0.0482	7e-04	0.0834	0.1511	0.0263	0.0032	0.1166	0.0171	0.0063	0.0098	0.0034	0.0026	0.0243	0.0236	0.0326	0.0714	0.0196	0.1049	0.0016
19	rs17206679	49342237	0.82	0.87875982057053	0.69	1.41424540481464	1.11486571266255	0.857569356312816	0.0128	0.0084	0.0161	0.0092	0.1792	0.011	0.0106	0.0482	7e-04	0.0834	0.1511	0.0263	0.0032	0.1166	0.0171	0.0063	0.0098	0.0034	0.0026	0.0243	0.0236	0.0326	0.0714	0.0196	0.1049	0.0016
19	rs3745705	49342269	0.82	0.87875982057053	0.68	1.51137531466284	1.11486571266255	0.857724546658388	0.0128	0.0084	0.0161	0.0092	0.1792	0.011	0.0106	0.0482	7e-04	0.0834	0.1511	0.0263	0.0032	0.1166	0.0171	0.0063	0.0098	0.0034	0.0026	0.0243	0.0236	0.0326	0.0714	0.0196	0.1049	0.0016
19	rs12460394	49344521	0.82	0.87875982057053	0.68	1.51137531466284	1.12016101531746	0.882472799745823	0.0128	0.0084	0.0161	0.0092	0.1792	0.011	0.0106	0.0482	7e-04	0.0834	0.1511	0.0263	0.0031	0.1166	0.0171	0.0064	0.0098	0.0034	0.0026	0.0243	0.0236	0.0326	0.0714	0.0196	0.1049	0.0016
19	rs61755449	49348842	0.82	0.87875982057053	0.68	1.51137531466284	1.12564626978722	0.875765666930169	0.0128	0.0084	0.0161	0.0093	0.1792	0.011	0.0106	0.0482	7e-04	0.0833	0.1511	0.0263	0.0031	0.1165	0.0171	0.0064	0.0098	0.0034	0.0026	0.0243	0.0236	0.0326	0.0715	0.0196	0.1048	0.0016
19	rs45506397	49355636	0.83	0.81451029553121	0.68	1.51137531466284	1.09031600357114	0.863626063107629	0.0128	0.0084	0.0161	0.0093	0.1792	0.011	0.0106	0.0481	7e-04	0.0833	0.151	0.0263	0.0031	0.1164	0.0171	0.0064	0.0098	0.0034	0.0026	0.0244	0.0236	0.0327	0.0715	0.0197	0.1046	0.0016
19	rs17206700	49361255	0.83	0.81451029553121	0.68	1.51137531466284	0.700472390007922	0.858811041237386	0.013	0.0085	0.0165	0.0094	0.1791	0.0111	0.0106	0.0477	0.001	0.0827	0.1505	0.0264	0.003	0.1157	0.0173	0.0066	0.0101	0.0034	0.0025	0.0246	0.0238	0.0331	0.0719	0.0202	0.1035	0.0018
19	rs33993078	49363672	0.83	0.81451029553121	0.67	1.61239581898495	0.576334325868164	0.875921527969703	0.0131	0.0086	0.0166	0.0095	0.1788	0.0112	0.0106	0.0475	0.0011	0.0826	0.1503	0.0265	0.003	0.1153	0.0174	0.0067	0.0102	0.0033	0.0024	0.0247	0.0238	0.0331	0.0721	0.0203	0.1033	0.0019
19	rs653905	49367739	0.83	0.81451029553121	0.67	1.61239581898495	0.508014038888431	0.851986371388821	0.0132	0.0086	0.0167	0.0095	0.1786	0.0112	0.0106	0.0476	0.0012	0.0826	0.1502	0.0265	0.003	0.1151	0.0175	0.0067	0.0102	0.0033	0.0023	0.0247	0.0239	0.0332	0.0723	0.0203	0.1033	0.0019
19	rs506425	49368843	0.83	0.81451029553121	0.67	1.61239581898495	0.498336918221821	0.836826693476414	0.0132	0.0086	0.0167	0.0095	0.1786	0.0112	0.0106	0.0475	0.0012	0.0827	0.1501	0.0265	0.003	0.1151	0.0175	0.0067	0.0102	0.0032	0.0023	0.0247	0.0239	0.0332	0.0723	0.0203	0.1033	0.0019
19	rs623520	49369943	0.83	0.81451029553121	0.67	1.61239581898495	0.496575620809234	0.836363516349476	0.0132	0.0086	0.0167	0.0095	0.1787	0.0112	0.0106	0.0476	0.0012	0.0826	0.1499	0.0265	0.003	0.1153	0.0175	0.0067	0.0102	0.0032	0.0023	0.0246	0.0239	0.0332	0.0724	0.0202	0.1032	0.0019
19	rs62127976	49370819	0.83	0.81451029553121	0.67	1.61239581898495	0.494001993612067	0.848113743322637	0.0132	0.0086	0.0167	0.0095	0.1787	0.0112	0.0106	0.0476	0.0012	0.0825	0.1499	0.0265	0.003	0.1153	0.0175	0.0067	0.0102	0.0032	0.0023	0.0246	0.0239	0.0332	0.0724	0.0202	0.1032	0.002
19	rs611251	49377086	0.83	0.81451029553121	0.66	1.71733498537621	0.454187151183845	0.840534032553155	0.0132	0.0086	0.0168	0.0096	0.1785	0.0112	0.0105	0.0476	0.0012	0.0824	0.1497	0.0265	0.0029	0.1151	0.0174	0.0068	0.0103	0.0033	0.0023	0.0247	0.024	0.0332	0.0724	0.0203	0.1033	0.0019
19	rs610308	49377319	0.83	0.81451029553121	0.66	1.71733498537621	0.439441200334946	0.856948652887409	0.0133	0.0086	0.0168	0.0096	0.1785	0.0112	0.0105	0.0475	0.0012	0.0825	0.1498	0.0266	0.0029	0.115	0.0173	0.0068	0.0103	0.0033	0.0023	0.0247	0.024	0.0332	0.0724	0.0203	0.1034	0.0019
19	rs11541192	49377424	0.83	0.81451029553121	0.66	1.71733498537621	0.437134809532155	0.867979868227049	0.0133	0.0086	0.0168	0.0096	0.1785	0.0112	0.0105	0.0475	0.0012	0.0824	0.1498	0.0266	0.0029	0.1151	0.0173	0.0068	0.0103	0.0033	0.0022	0.0247	0.024	0.0332	0.0725	0.0203	0.1034	0.0019
19	rs556052	49377436	0.83	0.81451029553121	0.65	1.82621905592933	0.438316825428552	0.882004521638045	0.0133	0.0086	0.0169	0.0096	0.1786	0.0113	0.0104	0.0475	0.0012	0.0824	0.1498	0.0266	0.0029	0.1151	0.0173	0.0068	0.0103	0.0031	0.0022	0.0247	0.024	0.0332	0.0725	0.0203	0.1034	0.002
19	rs500079	49378994	0.83	0.81451029553121	0.65	1.82621905592933	0.423829670095054	0.925452333884122	0.0133	0.0086	0.0168	0.0098	0.1784	0.0113	0.0104	0.0474	0.0013	0.0823	0.1498	0.0266	0.0028	0.115	0.0174	0.0068	0.0104	0.0031	0.0022	0.0246	0.024	0.0332	0.0726	0.0204	0.1034	0.0019
19	rs4802517	49382171	0.83	0.81451029553121	0.65	1.82621905592933	0.432716301927887	0.84966235598388	0.0134	0.0087	0.017	0.0098	0.1783	0.0113	0.0105	0.0473	0.0013	0.0821	0.1495	0.0266	0.0028	0.1148	0.0175	0.0068	0.0105	0.0031	0.0022	0.0247	0.024	0.0333	0.0726	0.0206	0.1034	0.0019
19	rs8112811	49391404	0.84	0.753316385445839	0.65	1.82621905592933	0.385035347154112	0.950420307229035	0.0135	0.0088	0.0172	0.0099	0.1782	0.0113	0.0106	0.0467	0.0012	0.082	0.1498	0.0267	0.0027	0.1141	0.0176	0.007	0.0107	0.003	0.002	0.0248	0.0241	0.0336	0.0722	0.0208	0.1032	0.0018
19	rs34378208	49398405	0.84	0.753316385445839	0.65	1.82621905592933	0.363188735049876	0.912861099869611	0.0136	0.0088	0.0172	0.0099	0.1782	0.0113	0.0107	0.0466	0.0012	0.082	0.1499	0.0268	0.0026	0.1139	0.0177	0.0071	0.0108	0.003	0.002	0.0248	0.0241	0.0337	0.0723	0.0208	0.1031	0.0018
19	rs73061693	49399941	0.84	0.753316385445839	0.66	1.71733498537621	0.360986263593816	0.91396145138954	0.0136	0.0088	0.0172	0.0099	0.1782	0.0113	0.0107	0.0466	0.0012	0.082	0.1499	0.0267	0.0026	0.1139	0.0177	0.0071	0.0108	0.003	0.002	0.0248	0.0241	0.0337	0.0723	0.0208	0.1031	0.0018
19	rs73061697	49400000	0.84	0.753316385445839	0.66	1.71733498537621	0.362758445294469	0.918995011854158	0.0136	0.0088	0.0172	0.0099	0.1783	0.0113	0.0107	0.0466	0.0012	0.0819	0.15	0.0267	0.0026	0.114	0.0177	0.0071	0.0108	0.003	0.002	0.0248	0.024	0.0337	0.0722	0.0208	0.1031	0.0018
19	rs7260579	49400634	0.84	0.753316385445839	0.66	1.71733498537621	0.36216722369248	0.921671340800323	0.0136	0.0088	0.0172	0.0099	0.1782	0.0113	0.0107	0.0466	0.0012	0.0819	0.15	0.0267	0.0026	0.1141	0.0177	0.0071	0.0108	0.003	0.002	0.0248	0.024	0.0337	0.0722	0.0209	0.1031	0.0018
19	rs10402713	49401940	0.84	0.753316385445839	0.66	1.71733498537621	0.353888992962158	0.900931638371881	0.0136	0.0088	0.0172	0.0099	0.1781	0.0113	0.0106	0.0466	0.0012	0.0819	0.1502	0.0266	0.0027	0.1141	0.0177	0.0071	0.0108	0.003	0.002	0.0249	0.024	0.0337	0.0722	0.0209	0.1031	0.0018
19	rs10409867	49403565	0.84	0.753316385445839	0.66	1.71733498537621	0.356069150297104	0.920254266757335	0.0136	0.0089	0.0172	0.0099	0.1781	0.0113	0.0106	0.0466	0.0012	0.0819	0.1502	0.0266	0.0027	0.1141	0.0177	0.0071	0.0107	0.003	0.002	0.0248	0.024	0.0337	0.0722	0.0209	0.103	0.0018
19	rs1058483	49407660	0.84	0.753316385445839	0.65	1.82621905592933	0.365991986298315	0.976155436078161	0.0136	0.0089	0.0172	0.0099	0.1782	0.0113	0.0107	0.0466	0.0012	0.0819	0.1503	0.0266	0.0027	0.1141	0.0177	0.0071	0.0108	0.0029	0.002	0.0249	0.024	0.0334	0.0722	0.0209	0.103	0.0018
19	Affx-52207167	49409026	0.84	0.753316385445839	0.65	1.82621905592933	0.369728707065964	0.997383227153602	0.0136	0.0089	0.0172	0.0099	0.1782	0.0113	0.0107	0.0466	0.0012	0.082	0.1504	0.0266	0.0027	0.1141	0.0177	0.0071	0.0108	0.0029	0.002	0.0249	0.024	0.0334	0.0721	0.0209	0.103	0.0018
19	rs112580565	49410207	0.84	0.753316385445839	0.65	1.82621905592933	0.378193414856884	1.00827050464493	0.0136	0.0089	0.0172	0.0099	0.1782	0.0113	0.0107	0.0466	0.0012	0.082	0.1504	0.0266	0.0027	0.1141	0.0177	0.0071	0.0108	0.0029	0.002	0.0249	0.024	0.0332	0.0721	0.021	0.1029	0.0018
19	rs56076766	49415131	0.86	0.639923359357885	0.65	1.82621905592933	0.393899387710569	1.14816136156023	0.0146	0.0092	0.0179	0.0113	0.1761	0.0111	0.0109	0.0472	0.001	0.083	0.1519	0.0275	0.0025	0.1113	0.018	0.0084	0.0126	0.0025	0.0015	0.0264	0.0246	0.0326	0.069	0.0228	0.0985	0.001
19	rs2387579	49416456	0.86	0.639923359357885	0.65	1.82621905592933	0.503891933039861	1.40842283032935	0.0148	0.0094	0.0182	0.0118	0.1763	0.0111	0.0109	0.0475	9e-04	0.084	0.1523	0.0269	0.0022	0.1103	0.0177	0.0089	0.0131	0.0024	0.0014	0.0269	0.0246	0.032	0.0675	0.0233	0.0978	8e-04
19	rs746075	49416936	0.87	0.587631181685492	0.65	1.82621905592933	0.569138876579898	1.44899893255966	0.0152	0.0094	0.018	0.0118	0.1767	0.0108	0.0108	0.0477	8e-04	0.0843	0.1535	0.0265	0.0021	0.111	0.0172	0.0089	0.0131	0.0024	0.001	0.0271	0.0239	0.0315	0.067	0.0231	0.0987	7e-04
19	rs8112042	49417658	0.88	0.538208189821859	0.65	1.82621905592933	0.695320612832542	1.55883648496136	0.0152	0.0094	0.0177	0.0117	0.1776	0.0108	0.0108	0.0479	8e-04	0.0843	0.1547	0.0261	0.002	0.1116	0.0167	0.0089	0.0131	0.0022	7e-04	0.0269	0.0242	0.0314	0.067	0.0226	0.0985	6e-04
19	rs12981274	49419267	0.88	0.538208189821859	0.65	1.82621905592933	0.626190170921595	1.58532043396187	0.0152	0.0094	0.0175	0.0117	0.178	0.0109	0.0108	0.0479	7e-04	0.0842	0.155	0.0259	0.0019	0.1118	0.0165	0.0089	0.0131	0.0022	7e-04	0.0269	0.0243	0.0314	0.0671	0.0224	0.0984	6e-04
19	rs2287834	49421829	0.88	0.538208189821859	0.66	1.71733498537621	0.599958049095159	1.58688045814228	0.0152	0.0094	0.0174	0.0116	0.178	0.0108	0.0108	0.0485	7e-04	0.0843	0.1554	0.0259	0.0019	0.1119	0.0165	0.0089	0.013	0.0021	6e-04	0.0269	0.024	0.0312	0.067	0.0223	0.0985	6e-04
19	rs2287835	49421903	0.88	0.538208189821859	0.66	1.71733498537621	0.599339778598717	1.58566708554778	0.0152	0.0094	0.0174	0.0116	0.1781	0.0108	0.0108	0.0486	7e-04	0.0842	0.1554	0.0259	0.0019	0.1119	0.0165	0.0089	0.013	0.0021	6e-04	0.0269	0.0239	0.0312	0.067	0.0223	0.0985	6e-04
19	rs9676447	49424247	0.88	0.538208189821859	0.66	1.71733498537621	0.593378362187112	1.59589855349629	0.015	0.0094	0.0173	0.0116	0.1778	0.0108	0.0108	0.0486	7e-04	0.0842	0.1553	0.0259	0.0018	0.1139	0.0164	0.009	0.0129	0.002	6e-04	0.0267	0.0241	0.031	0.0667	0.0221	0.0983	6e-04
19	rs11671777	49424925	0.89	0.491600132839596	0.66	1.71733498537621	0.57734640277826	1.57181017394364	0.015	0.0094	0.0173	0.0115	0.1779	0.0108	0.0108	0.0486	7e-04	0.0841	0.1553	0.0259	0.0018	0.1145	0.0163	0.009	0.0129	0.002	6e-04	0.0266	0.0242	0.0309	0.0667	0.022	0.0982	6e-04
19	Affx-16079954	49426488	0.89	0.491600132839596	0.66	1.71733498537621	0.59413058172316	1.55486124168254	0.015	0.0094	0.0172	0.0115	0.1782	0.0107	0.0107	0.0487	7e-04	0.0842	0.1556	0.0259	0.0018	0.1143	0.0163	0.0089	0.0128	0.002	6e-04	0.0267	0.0242	0.0307	0.0668	0.022	0.0981	6e-04
19	rs4802524	49428154	0.89	0.491600132839596	0.66	1.71733498537621	0.5795082642929	1.49989178573821	0.0149	0.0094	0.0169	0.0115	0.1788	0.0106	0.0105	0.049	6e-04	0.0843	0.1561	0.0257	0.0018	0.1137	0.0162	0.0089	0.0127	0.0019	6e-04	0.0268	0.0243	0.0304	0.0673	0.022	0.0979	6e-04
19	rs4802525	49431942	0.9	0.447749409690379	0.66	1.71733498537621	0.533668508329282	1.37210107120493	0.0147	0.0094	0.0163	0.0114	0.1803	0.0103	0.0101	0.0495	7e-04	0.0847	0.1574	0.0254	0.0019	0.1122	0.0162	0.0087	0.0124	0.002	6e-04	0.0271	0.0245	0.0294	0.0683	0.0219	0.0977	6e-04
19	rs10401800	49436982	0.91	0.406594937265203	0.66	1.71733498537621	0.523631003313	1.15308945132867	0.0148	0.0094	0.0156	0.011	0.181	0.0095	0.009	0.0507	7e-04	0.085	0.1586	0.025	0.0019	0.1136	0.0159	0.0078	0.0115	0.0018	7e-04	0.0276	0.0242	0.0285	0.0698	0.0214	0.098	5e-04
19	rs2270941	49438363	0.91	0.406594937265203	0.66	1.71733498537621	0.431483100206981	1.06935861312465	0.0149	0.0094	0.0154	0.0109	0.1812	0.0093	0.0088	0.051	7e-04	0.0851	0.1589	0.0249	0.002	0.114	0.0158	0.0076	0.0113	0.0018	7e-04	0.0277	0.0242	0.0282	0.0701	0.0212	0.0981	5e-04
19	rs4987162	49438433	0.91	0.406594937265203	0.66	1.71733498537621	0.422086549747106	1.06709006128468	0.0149	0.0094	0.0154	0.0109	0.1814	0.0093	0.0088	0.051	7e-04	0.0851	0.1589	0.0249	0.002	0.114	0.0158	0.0076	0.0113	0.0018	7e-04	0.0277	0.0241	0.0282	0.0701	0.0212	0.098	6e-04
19	rs10853803	49441793	0.91	0.406594937265203	0.67	1.61239581898495	0.385201648638523	1.00794996622463	0.0149	0.0096	0.0152	0.0108	0.1815	0.0092	0.0086	0.0511	7e-04	0.0851	0.1589	0.0249	0.002	0.1143	0.0157	0.0075	0.0111	0.0018	7e-04	0.0278	0.0242	0.0281	0.0704	0.0211	0.0982	5e-04
19	rs2270940	49442735	0.91	0.406594937265203	0.67	1.61239581898495	0.385478898617549	1.01340177791834	0.0149	0.0096	0.0152	0.0108	0.1815	0.0092	0.0086	0.0512	6e-04	0.0852	0.159	0.0248	0.002	0.1143	0.0157	0.0075	0.011	0.0018	7e-04	0.0278	0.0242	0.0281	0.0704	0.0211	0.0982	5e-04
19	rs10423255	49445774	0.92	0.368072033098782	0.67	1.61239581898495	0.378907791771943	0.980935904453313	0.0149	0.0096	0.0151	0.0108	0.1815	0.0091	0.0085	0.0513	6e-04	0.0854	0.1591	0.0248	0.002	0.1144	0.0156	0.0074	0.0109	0.0018	7e-04	0.0279	0.0242	0.0281	0.0705	0.021	0.0982	5e-04
19	rs11666105	49445817	0.92	0.368072033098782	0.67	1.61239581898495	0.380283518940924	0.982370930638485	0.0149	0.0096	0.0151	0.0108	0.1815	0.0091	0.0085	0.0513	6e-04	0.0854	0.1591	0.0247	0.0019	0.1144	0.0156	0.0074	0.0109	0.0018	7e-04	0.0279	0.0242	0.0281	0.0705	0.021	0.0982	5e-04
19	rs3765148	49447713	0.92	0.368072033098782	0.67	1.61239581898495	0.404284142928538	1.00538636458786	0.0149	0.0096	0.0152	0.0107	0.1816	0.009	0.0084	0.0514	6e-04	0.0852	0.1593	0.0249	0.002	0.1146	0.0155	0.0073	0.0108	0.0018	7e-04	0.0277	0.0241	0.028	0.0706	0.021	0.0982	5e-04
19	rs17206749	49449202	0.92	0.368072033098782	0.67	1.61239581898495	0.333650964572781	0.857724546658388	0.0149	0.0096	0.0151	0.0103	0.1823	0.0088	0.0081	0.0515	6e-04	0.0851	0.1595	0.025	0.002	0.1148	0.0155	0.0071	0.0104	0.0017	8e-04	0.0279	0.0241	0.0279	0.0709	0.0209	0.0982	6e-04
19	rs1010103	49461211	0.92	0.368072033098782	0.67	1.61239581898495	0.269957204238535	0.76493391825314	0.0148	0.0097	0.0151	0.01	0.1819	0.0081	0.0075	0.0527	6e-04	0.0862	0.1598	0.0258	0.0022	0.1153	0.0152	0.0065	0.0098	0.0016	0.001	0.0287	0.0236	0.0276	0.0709	0.0207	0.0983	6e-04
19	rs7255559	49462708	0.92	0.368072033098782	0.67	1.61239581898495	0.241548379322316	0.689883917884706	0.0148	0.0097	0.0151	0.01	0.182	0.0081	0.0075	0.0527	6e-04	0.0862	0.1598	0.0258	0.0022	0.1153	0.0152	0.0065	0.0098	0.0016	0.001	0.0287	0.0236	0.0276	0.0709	0.0207	0.0983	6e-04
19	rs4645900	49464363	0.92	0.368072033098782	0.67	1.61239581898495	0.23706718872142	0.67835701055769	0.0148	0.0097	0.0151	0.01	0.182	0.0081	0.0075	0.0527	6e-04	0.0862	0.1599	0.0258	0.0022	0.1152	0.0152	0.0065	0.0098	0.0016	0.001	0.0288	0.0236	0.0276	0.0709	0.0207	0.0984	7e-04
19	rs704243	49464971	0.92	0.368072033098782	0.67	1.61239581898495	0.23693861089367	0.673199052256492	0.0148	0.0097	0.0151	0.01	0.182	0.0081	0.0075	0.0527	6e-04	0.0862	0.1599	0.0259	0.0022	0.1151	0.0152	0.0065	0.0098	0.0016	0.001	0.0288	0.0236	0.0275	0.0709	0.0207	0.0984	7e-04
19	rs79366920	49465726	0.92	0.368072033098782	0.67	1.61239581898495	0.236724400192417	0.67835701055769	0.0148	0.0097	0.0151	0.0099	0.182	0.0081	0.0075	0.0527	6e-04	0.0862	0.16	0.0259	0.0022	0.115	0.0152	0.0065	0.0098	0.0016	0.001	0.0288	0.0236	0.0275	0.0709	0.0207	0.0983	7e-04
19	rs55945473	49470200	0.92	0.368072033098782	0.67	1.61239581898495	0.240510148817226	0.679684788468788	0.0148	0.0098	0.0151	0.0099	0.1821	0.008	0.0075	0.0527	6e-04	0.0862	0.16	0.0259	0.0022	0.1151	0.0152	0.0065	0.0097	0.0016	0.001	0.0288	0.0235	0.0275	0.0709	0.0207	0.0982	7e-04
19	rs8103451	49473426	0.92	0.368072033098782	0.67	1.61239581898495	0.234077087418309	0.672462933709906	0.0148	0.0098	0.0151	0.0099	0.1822	0.008	0.0074	0.0526	6e-04	0.0864	0.16	0.0259	0.0022	0.115	0.0151	0.0066	0.0097	0.0016	0.001	0.0288	0.0235	0.0275	0.0709	0.0206	0.0982	7e-04
19	rs8104760	49477167	0.92	0.368072033098782	0.67	1.61239581898495	0.231150259701851	0.703981985795004	0.0149	0.0098	0.015	0.0099	0.1823	0.008	0.0074	0.0525	6e-04	0.0867	0.1599	0.026	0.0022	0.1149	0.0151	0.0066	0.0097	0.0016	0.001	0.0289	0.0233	0.0275	0.0709	0.0205	0.0983	7e-04
19	rs113600772	49481056	0.92	0.368072033098782	0.67	1.61239581898495	0.229799821993013	0.700860059870864	0.015	0.0098	0.0149	0.0098	0.1823	0.0079	0.0074	0.0525	6e-04	0.087	0.1598	0.026	0.0022	0.1148	0.015	0.0067	0.0097	0.0016	0.001	0.0289	0.0232	0.0275	0.0709	0.0205	0.0983	7e-04
19	rs76237680	49481111	0.92	0.368072033098782	0.67	1.61239581898495	0.226944733846243	0.699077500661378	0.015	0.0098	0.0149	0.0098	0.1823	0.0079	0.0074	0.0525	6e-04	0.087	0.1598	0.026	0.0022	0.1148	0.015	0.0067	0.0097	0.0016	0.001	0.0289	0.0232	0.0275	0.0709	0.0205	0.0983	7e-04
19	rs12980441	49482522	0.92	0.368072033098782	0.68	1.51137531466284	0.217475897354202	0.691513035033943	0.015	0.0098	0.0149	0.0098	0.1823	0.0079	0.0074	0.0526	6e-04	0.0871	0.1597	0.0261	0.0023	0.1148	0.015	0.0068	0.0097	0.0016	0.001	0.0289	0.0232	0.0275	0.0709	0.0205	0.0982	7e-04
19	rs13306417	49485075	0.92	0.368072033098782	0.68	1.51137531466284	0.177461805180096	0.646086513289533	0.015	0.0099	0.0152	0.0097	0.1814	0.0083	0.0074	0.0527	6e-04	0.0874	0.1593	0.0261	0.0023	0.1147	0.0149	0.0069	0.0097	0.0016	0.001	0.0291	0.0229	0.0275	0.0709	0.0206	0.0979	8e-04
19	rs74893260	49485719	0.92	0.368072033098782	0.68	1.51137531466284	0.167653354972354	0.625886719695506	0.015	0.0099	0.0152	0.0096	0.1813	0.0083	0.0073	0.0528	6e-04	0.0876	0.1591	0.0262	0.0023	0.1148	0.0149	0.0068	0.0096	0.0016	0.001	0.0292	0.0228	0.0275	0.0709	0.0206	0.0981	8e-04
19	rs118034952	49496678	0.93	0.332112317682009	0.68	1.51137531466284	0.0845358312043879	0.505155116280496	0.0146	0.0106	0.0159	0.0088	0.1793	0.0073	0.0068	0.055	8e-04	0.0908	0.156	0.027	0.0028	0.1142	0.0142	0.0067	0.0092	0.0018	9e-04	0.0296	0.021	0.0273	0.0715	0.02	0.1008	0.0011
19	rs12610125	49501182	0.93	0.332112317682009	0.68	1.51137531466284	0.0819441025529894	0.51755918120838	0.0146	0.0106	0.0159	0.0088	0.1793	0.0073	0.0068	0.055	8e-04	0.0908	0.156	0.027	0.0028	0.1142	0.0142	0.0067	0.0092	0.0018	9e-04	0.0296	0.0209	0.0273	0.0715	0.02	0.1009	0.0011
19	rs12608779	49503321	0.93	0.332112317682009	0.68	1.51137531466284	0.0803420034491454	0.516729883785269	0.0146	0.0106	0.0159	0.0088	0.1792	0.0073	0.0068	0.055	8e-04	0.0908	0.156	0.027	0.0028	0.1142	0.0142	0.0067	0.0092	0.0018	9e-04	0.0296	0.0209	0.0273	0.0715	0.02	0.1009	0.0011
19	rs3764622	49506390	0.93	0.332112317682009	0.68	1.51137531466284	0.0785168754250214	0.499940832275283	0.0146	0.0106	0.0159	0.0088	0.1792	0.0073	0.0068	0.0551	8e-04	0.0909	0.156	0.027	0.0028	0.1142	0.0142	0.0067	0.0092	0.0018	9e-04	0.0296	0.0209	0.0272	0.0715	0.02	0.1009	0.0011
19	rs117409064	49507446	0.93	0.332112317682009	0.68	1.51137531466284	0.0802299432751072	0.514796160428951	0.0146	0.0106	0.016	0.0088	0.1792	0.0073	0.0069	0.0551	8e-04	0.0909	0.1559	0.027	0.0028	0.1143	0.0142	0.0067	0.0092	0.0018	8e-04	0.0296	0.0209	0.0272	0.0715	0.02	0.1009	0.0011
19	rs3795044	49509797	0.93	0.332112317682009	0.68	1.51137531466284	0.0841657245432547	0.521849205433016	0.0146	0.0107	0.016	0.0088	0.1791	0.0072	0.0069	0.0551	8e-04	0.0909	0.1559	0.027	0.0028	0.1142	0.0141	0.0067	0.0092	0.0018	8e-04	0.0296	0.0209	0.0272	0.0715	0.0201	0.1009	0.0011
19	rs4802533	49512857	0.93	0.332112317682009	0.68	1.51137531466284	0.0674440088078658	0.443258249131736	0.0147	0.0107	0.0161	0.0088	0.1788	0.0072	0.0069	0.0551	8e-04	0.091	0.1557	0.0271	0.0029	0.1142	0.0141	0.0067	0.0092	0.0018	8e-04	0.0296	0.0208	0.0272	0.0715	0.0201	0.1011	0.0011
19	rs117752118	49513331	0.93	0.332112317682009	0.68	1.51137531466284	0.0671641293334901	0.435176592956744	0.0147	0.0107	0.016	0.0088	0.1787	0.0072	0.0069	0.0551	8e-04	0.091	0.1557	0.0271	0.0029	0.1145	0.0141	0.0067	0.0092	0.0018	8e-04	0.0296	0.0208	0.0272	0.0715	0.0201	0.1011	0.0011
19	rs75580952	49514689	0.93	0.332112317682009	0.68	1.51137531466284	0.0706762468880391	0.440206414203479	0.0147	0.0107	0.016	0.0088	0.1786	0.0072	0.0069	0.0551	8e-04	0.0911	0.1557	0.0271	0.0029	0.1146	0.0141	0.0067	0.0092	0.0018	8e-04	0.0295	0.0208	0.0271	0.0716	0.0201	0.1012	0.0012
19	rs753307	49518484	0.93	0.332112317682009	0.68	1.51137531466284	0.0651088091033886	0.4314803187659	0.0149	0.0107	0.016	0.0087	0.1783	0.0072	0.0069	0.0549	8e-04	0.0914	0.1558	0.0271	0.0029	0.1148	0.014	0.0067	0.0092	0.0019	8e-04	0.0294	0.0207	0.0271	0.0716	0.0202	0.1015	0.0012
19	rs753308	49518575	0.93	0.332112317682009	0.68	1.51137531466284	0.064445942776047	0.432403595239717	0.0148	0.0107	0.016	0.0087	0.1782	0.0072	0.0069	0.0549	8e-04	0.0914	0.1557	0.0271	0.0029	0.1148	0.014	0.0067	0.0092	0.0019	8e-04	0.0294	0.0207	0.0271	0.0717	0.0202	0.1015	0.0012
19	rs10417524	49522616	0.93	0.332112317682009	0.68	1.51137531466284	0.0642130531323038	0.427924078160283	0.0148	0.0108	0.016	0.0087	0.1781	0.0072	0.0069	0.0548	0.001	0.0915	0.1557	0.027	0.0032	0.1149	0.0138	0.0066	0.0091	0.0019	8e-04	0.0292	0.0206	0.027	0.0717	0.0202	0.1019	0.0012
19	rs4802537	49528937	0.93	0.332112317682009	0.68	1.51137531466284	0.0602639558792972	0.425951812468654	0.0149	0.0108	0.0159	0.0087	0.1775	0.0072	0.0069	0.0547	0.001	0.0919	0.155	0.0273	0.0034	0.1152	0.0138	0.0066	0.0091	0.0019	8e-04	0.0293	0.0205	0.027	0.0715	0.0203	0.1022	0.0013
19	rs62126034	49533040	0.93	0.332112317682009	0.68	1.51137531466284	0.0607111980662835	0.425820415342232	0.0149	0.0108	0.0159	0.0085	0.1774	0.0072	0.0068	0.055	0.001	0.0921	0.1544	0.0273	0.0034	0.1157	0.0136	0.0065	0.0091	0.002	8e-04	0.0292	0.0205	0.0271	0.0714	0.0203	0.1022	0.0013
19	rs7251022	49534958	0.93	0.332112317682009	0.68	1.51137531466284	0.0573380274017898	0.404291502769895	0.0149	0.0109	0.0159	0.0085	0.1774	0.0072	0.0068	0.0551	0.001	0.0921	0.1543	0.0272	0.0033	0.1157	0.0136	0.0065	0.0091	0.002	8e-04	0.0291	0.0205	0.0271	0.0714	0.0203	0.1022	0.0013
19	rs11083958	49538665	0.94	0.298643641979994	0.68	1.51137531466284	0.0498326958453513	0.396410088724221	0.015	0.0109	0.0159	0.0084	0.1775	0.0072	0.0068	0.0552	0.001	0.0924	0.1541	0.0273	0.0033	0.1156	0.0136	0.0065	0.009	0.002	8e-04	0.0291	0.0204	0.0271	0.0714	0.0203	0.1023	0.0013
19	rs12460801	49540266	0.94	0.298643641979994	0.68	1.51137531466284	0.0502760833939868	0.397699195152455	0.015	0.0109	0.0159	0.0084	0.1776	0.0071	0.0068	0.0553	9e-04	0.0924	0.154	0.0273	0.0033	0.1156	0.0136	0.0065	0.009	0.002	8e-04	0.0291	0.0204	0.0272	0.0714	0.0203	0.1023	0.0013
19	rs12461088	49558779	0.95	0.267590046340022	0.68	1.51137531466284	0.0197622698173401	0.351916060996341	0.0154	0.0122	0.0172	0.0059	0.1777	0.0064	0.0061	0.057	8e-04	0.097	0.1513	0.0281	0.0033	0.1177	0.0125	0.0057	0.007	0.0019	0.001	0.0267	0.0185	0.0275	0.0708	0.0196	0.106	0.0015
19	rs117421182	49560082	0.95	0.267590046340022	0.68	1.51137531466284	0.024586631947765	0.343100773282828	0.0153	0.0123	0.0173	0.0058	0.1785	0.0063	0.0061	0.0572	8e-04	0.0973	0.1511	0.0282	0.0033	0.1178	0.0125	0.0056	0.0069	0.0019	0.0011	0.0265	0.0184	0.0274	0.0705	0.0205	0.1044	0.0015
19	rs62127894	49561942	0.95	0.267590046340022	0.68	1.51137531466284	0.0236578589359222	0.308741294732316	0.0153	0.0123	0.0174	0.0058	0.1787	0.0063	0.0061	0.0573	8e-04	0.0974	0.1511	0.0282	0.0033	0.1179	0.0125	0.0056	0.0069	0.0019	0.0012	0.0264	0.0184	0.0274	0.0705	0.0207	0.104	0.0015
19	rs11083959	49573206	0.95	0.267590046340022	0.68	1.51137531466284	0.0232511185856625	0.308021951719163	0.0152	0.0124	0.0176	0.0057	0.1785	0.0062	0.0059	0.0575	8e-04	0.0975	0.151	0.0283	0.0033	0.1183	0.0125	0.0055	0.0068	0.0019	0.0012	0.0263	0.0182	0.0273	0.0704	0.0207	0.1045	0.0015
19	rs1017219	49573438	0.95	0.267590046340022	0.68	1.51137531466284	0.0229350787167424	0.299904604025761	0.0152	0.0124	0.0176	0.0057	0.1785	0.0062	0.0059	0.0575	8e-04	0.0975	0.151	0.0283	0.0033	0.1183	0.0125	0.0055	0.0068	0.0019	0.0012	0.0264	0.0182	0.0273	0.0704	0.0207	0.1045	0.0015
19	rs77059600	49575304	0.95	0.267590046340022	0.68	1.51137531466284	0.021802667951344	0.295396910593623	0.0152	0.0125	0.0177	0.0056	0.1781	0.0062	0.0059	0.0578	8e-04	0.0976	0.1511	0.0283	0.0033	0.1181	0.0125	0.0054	0.0068	0.0019	0.0012	0.0264	0.0181	0.0273	0.0705	0.0206	0.1047	0.0015
19	rs79890392	49576155	0.95	0.267590046340022	0.69	1.41424540481464	0.0210585483252398	0.286209319573421	0.0152	0.0125	0.0177	0.0056	0.178	0.0062	0.0059	0.0578	8e-04	0.0976	0.1512	0.0283	0.0033	0.1182	0.0125	0.0054	0.0068	0.0018	0.0012	0.0264	0.0181	0.0273	0.0705	0.0205	0.1047	0.0015
19	rs117276938	49576802	0.95	0.267590046340022	0.69	1.41424540481464	0.0210495886291597	0.28832169885623	0.0152	0.0125	0.0177	0.0056	0.178	0.0062	0.0059	0.0578	8e-04	0.0976	0.1512	0.0283	0.0033	0.1182	0.0125	0.0054	0.0068	0.0018	0.0012	0.0264	0.0181	0.0272	0.0705	0.0205	0.1047	0.0015
19	rs117676231	49577409	0.95	0.267590046340022	0.69	1.41424540481464	0.0211662798936934	0.292914676860687	0.0152	0.0125	0.0177	0.0056	0.178	0.0062	0.0059	0.0578	8e-04	0.0976	0.1512	0.0284	0.0033	0.1183	0.0125	0.0054	0.0067	0.0018	0.0012	0.0264	0.0181	0.0272	0.0705	0.0205	0.1048	0.0015
19	rs4802552	49590938	0.95	0.267590046340022	0.69	1.41424540481464	0.0171668227608395	0.295278565456403	0.0152	0.0126	0.0178	0.0054	0.178	0.0061	0.0058	0.0581	8e-04	0.098	0.151	0.0283	0.0034	0.1185	0.0126	0.0052	0.0067	0.0019	0.0012	0.0263	0.0181	0.027	0.0701	0.0199	0.1055	0.0015
19	rs76155399	49592320	0.95	0.267590046340022	0.69	1.41424540481464	0.0172984699091847	0.298953907724961	0.0152	0.0126	0.0178	0.0054	0.178	0.0061	0.0058	0.0581	8e-04	0.098	0.1511	0.0284	0.0034	0.1185	0.0126	0.0052	0.0067	0.0019	0.0012	0.0263	0.0181	0.027	0.0701	0.0198	0.1055	0.0015
19	rs35993293	49595156	0.95	0.267590046340022	0.69	1.41424540481464	0.0167838819518682	0.301213292345333	0.0151	0.0126	0.0179	0.0054	0.1779	0.0061	0.0058	0.0581	8e-04	0.0981	0.1512	0.0284	0.0034	0.1184	0.0126	0.0052	0.0067	0.0019	0.0012	0.0263	0.0182	0.027	0.0701	0.0197	0.1056	0.0015
19	rs73046788	49598198	0.95	0.267590046340022	0.69	1.41424540481464	0.0160589149205456	0.301332348883514	0.0151	0.0126	0.0179	0.0054	0.1778	0.0061	0.0057	0.0581	8e-04	0.0981	0.1513	0.0284	0.0034	0.1184	0.0126	0.0052	0.0067	0.0019	0.0012	0.0263	0.0183	0.027	0.0701	0.0197	0.1056	0.0015
19	rs12974005	49599662	0.95	0.267590046340022	0.69	1.41424540481464	0.0163997806833066	0.301451419550361	0.0152	0.0126	0.0179	0.0054	0.1777	0.0061	0.0057	0.0581	8e-04	0.0981	0.1514	0.0284	0.0033	0.1184	0.0126	0.0052	0.0066	0.0019	0.0012	0.0262	0.0183	0.027	0.0701	0.0196	0.1056	0.0015
19	rs73046792	49605705	0.94	0.298643641979994	0.69	1.41424540481464	0.0144731538698082	0.241980939028418	0.0153	0.0126	0.0179	0.0053	0.1772	0.0062	0.0057	0.0582	8e-04	0.0983	0.1515	0.0283	0.0033	0.1184	0.0125	0.0051	0.0065	0.0018	0.0012	0.026	0.0185	0.0271	0.0707	0.0195	0.1057	0.0016
19	rs734570	49606449	0.94	0.298643641979994	0.7	1.32097605551375	0.0144323393604128	0.23456490302724	0.0154	0.0126	0.0179	0.0052	0.1772	0.0062	0.0057	0.0582	8e-04	0.0983	0.1514	0.0284	0.0034	0.1184	0.0125	0.0051	0.0065	0.0019	0.0013	0.026	0.0185	0.0271	0.0707	0.0195	0.1057	0.0016
19	rs76688659	49609040	0.95	0.267590046340022	0.7	1.32097605551375	0.0134458943180132	0.249694989085601	0.0155	0.0126	0.0175	0.0052	0.1775	0.0062	0.0057	0.0583	8e-04	0.0986	0.1514	0.0282	0.0032	0.1187	0.0122	0.005	0.0063	0.0018	0.0012	0.026	0.0186	0.0271	0.0708	0.0192	0.1059	0.0016
19	rs62127924	49610460	0.95	0.267590046340022	0.7	1.32097605551375	0.0129750587868144	0.253750074403435	0.0155	0.0127	0.0174	0.0051	0.1776	0.0062	0.0057	0.0584	8e-04	0.0987	0.1514	0.0282	0.0031	0.1188	0.0121	0.005	0.0062	0.0018	0.0012	0.026	0.0187	0.0271	0.0708	0.0191	0.106	0.0016
19	rs4802560	49617076	0.95	0.267590046340022	0.7	1.32097605551375	0.0125288555981141	0.246443475904627	0.0157	0.0127	0.0174	0.005	0.1772	0.0061	0.0056	0.0586	8e-04	0.0994	0.1514	0.0285	0.003	0.1187	0.0121	0.0049	0.006	0.0019	0.0012	0.0258	0.0186	0.0272	0.0707	0.0188	0.1063	0.0016
19	rs1009213	49618778	0.95	0.267590046340022	0.7	1.32097605551375	0.0127195427640199	0.247115092261109	0.0158	0.0127	0.0174	0.005	0.1771	0.0061	0.0057	0.0586	8e-04	0.0996	0.1514	0.0285	0.003	0.1186	0.0121	0.0049	0.0059	0.0019	0.0012	0.0258	0.0185	0.0272	0.0706	0.0188	0.1065	0.0016
19	rs2232003	49621964	0.95	0.267590046340022	0.7	1.32097605551375	0.0134781596710073	0.264892375237076	0.0158	0.0127	0.0173	0.0049	0.1771	0.0061	0.0056	0.0586	8e-04	0.0997	0.1515	0.0286	0.003	0.1187	0.012	0.0049	0.0059	0.0018	0.0012	0.0257	0.0185	0.0272	0.0706	0.0188	0.1067	0.0016
19	rs12979213	49629989	0.95	0.267590046340022	0.7	1.32097605551375	0.0175639809594735	0.277459056015846	0.0159	0.0127	0.0172	0.0046	0.1781	0.0061	0.0055	0.0584	8e-04	0.1008	0.1509	0.0287	0.0029	0.1182	0.0119	0.0048	0.0056	0.0018	0.0011	0.0256	0.0185	0.0271	0.0703	0.0186	0.1074	0.0016
19	rs76397153	49631698	0.95	0.267590046340022	0.7	1.32097605551375	0.0188370924421279	0.286209319573421	0.0159	0.0127	0.0172	0.0046	0.1783	0.0061	0.0055	0.0583	8e-04	0.1011	0.1507	0.0288	0.0029	0.1181	0.0119	0.0048	0.0055	0.0018	0.0011	0.0255	0.0185	0.0271	0.0703	0.0186	0.1076	0.0015
19	rs35298280	49632230	0.95	0.267590046340022	0.7	1.32097605551375	0.0189032929119632	0.28749965602549	0.0159	0.0128	0.0172	0.0046	0.1783	0.0061	0.0055	0.0583	8e-04	0.1012	0.1507	0.0288	0.0029	0.1181	0.0119	0.0048	0.0055	0.0018	0.0011	0.0255	0.0184	0.027	0.0702	0.0186	0.1076	0.0015
19	rs4802567	49632500	0.95	0.267590046340022	0.7	1.32097605551375	0.0185821605536187	0.285974903063101	0.0159	0.0128	0.0172	0.0046	0.1783	0.0061	0.0055	0.0583	8e-04	0.1013	0.1507	0.0288	0.0029	0.1181	0.0119	0.0048	0.0055	0.0018	0.0011	0.0255	0.0184	0.027	0.0702	0.0186	0.1076	0.0015
19	rs117665044	49632597	0.95	0.267590046340022	0.7	1.32097605551375	0.0186887592381425	0.287969307323229	0.0159	0.0128	0.0172	0.0046	0.1783	0.0061	0.0055	0.0583	8e-04	0.1013	0.1507	0.0288	0.0029	0.1181	0.0119	0.0048	0.0055	0.0018	0.0011	0.0255	0.0184	0.027	0.0702	0.0186	0.1076	0.0015
19	rs2303053	49640002	0.96	0.238871757466757	0.7	1.32097605551375	0.0352848126666353	0.258620551062643	0.0161	0.0128	0.0175	0.0043	0.1792	0.0059	0.0054	0.058	7e-04	0.1039	0.1467	0.029	0.0028	0.116	0.0119	0.0049	0.0058	0.0016	0.0011	0.026	0.0182	0.0281	0.0708	0.019	0.1082	0.0015
19	rs2387769	49641230	0.96	0.238871757466757	0.7	1.32097605551375	0.0345534343141993	0.248572250592162	0.0161	0.0128	0.0175	0.0043	0.1792	0.0058	0.0054	0.0581	7e-04	0.1039	0.1466	0.0289	0.0028	0.1159	0.0119	0.0049	0.0058	0.0016	0.0011	0.0261	0.0182	0.0281	0.0709	0.019	0.1081	0.0015
19	rs17272756	49642264	0.96	0.238871757466757	0.7	1.32097605551375	0.0351686225643548	0.25284716171274	0.0161	0.0128	0.0175	0.0043	0.1791	0.0058	0.0054	0.0581	7e-04	0.104	0.1466	0.0289	0.0028	0.1159	0.0119	0.0049	0.0059	0.0016	0.0011	0.0261	0.0182	0.0281	0.071	0.019	0.1081	0.0015
19	rs73048826	49647678	0.96	0.238871757466757	0.7	1.32097605551375	0.0372742022716056	0.245101988245849	0.0162	0.0127	0.0175	0.0043	0.1791	0.0058	0.0055	0.0582	7e-04	0.104	0.1463	0.0289	0.0028	0.1157	0.0119	0.0049	0.0059	0.0015	0.001	0.0262	0.0179	0.0283	0.0712	0.019	0.1081	0.0014
19	rs4802575	49648670	0.96	0.238871757466757	0.7	1.32097605551375	0.0370999456814959	0.242203447592666	0.0162	0.0127	0.0175	0.0043	0.1791	0.0058	0.0055	0.0582	7e-04	0.104	0.1462	0.0289	0.0028	0.1157	0.0119	0.0049	0.0059	0.0015	0.001	0.0263	0.0178	0.0284	0.0713	0.019	0.1081	0.0014
19	rs117778189	49649031	0.96	0.238871757466757	0.7	1.32097605551375	0.0372205246464431	0.24532540769413	0.0163	0.0127	0.0175	0.0043	0.1791	0.0058	0.0055	0.0583	7e-04	0.104	0.1461	0.0289	0.0028	0.1156	0.0119	0.0049	0.0059	0.0015	0.001	0.0263	0.0178	0.0285	0.0714	0.019	0.108	0.0014
19	rs11670142	49650471	0.96	0.238871757466757	0.7	1.32097605551375	0.0374759705303552	0.252959970246721	0.0163	0.0127	0.0175	0.0043	0.1791	0.0059	0.0055	0.0583	7e-04	0.104	0.146	0.0288	0.0028	0.1155	0.0119	0.0049	0.0059	0.0015	0.001	0.0264	0.0177	0.0285	0.0714	0.019	0.108	0.0014
19	rs117333642	49654852	0.97	0.212405230483542	0.71	1.23153511570326	0.0414687040596865	0.244097403400763	0.0164	0.0127	0.0175	0.0043	0.1791	0.0059	0.0055	0.0586	6e-04	0.1039	0.1457	0.029	0.0028	0.1155	0.0119	0.0049	0.006	0.0015	0.001	0.0264	0.0177	0.0286	0.0713	0.019	0.1079	0.0014
19	rs113958500	49657423	0.97	0.212405230483542	0.71	1.23153511570326	0.0498982158952936	0.247675215918046	0.0165	0.0127	0.0174	0.0043	0.179	0.006	0.0056	0.0592	6e-04	0.1039	0.145	0.0292	0.0027	0.1152	0.0118	0.0051	0.0061	0.0014	0.001	0.0265	0.0177	0.0287	0.0712	0.019	0.1076	0.0014
19	rs57897109	49658084	0.97	0.212405230483542	0.71	1.23153511570326	0.0519919139039625	0.22831455349627	0.0165	0.0127	0.0174	0.0043	0.179	0.0061	0.0056	0.0596	6e-04	0.1039	0.1446	0.0294	0.0027	0.1152	0.0118	0.0051	0.0062	0.0014	0.001	0.0266	0.0177	0.0287	0.0711	0.019	0.1074	0.0015
19	rs3745298	49658367	0.97	0.212405230483542	0.71	1.23153511570326	0.0508216010727454	0.209472802260954	0.0165	0.0127	0.0174	0.0043	0.1789	0.0061	0.0057	0.0597	6e-04	0.1039	0.1445	0.0294	0.0027	0.1151	0.0118	0.0051	0.0062	0.0014	0.001	0.0266	0.0177	0.0287	0.0711	0.019	0.1074	0.0015
19	rs3745299	49658390	0.97	0.212405230483542	0.71	1.23153511570326	0.0494082292599665	0.208942361440764	0.0166	0.0127	0.0174	0.0043	0.179	0.0061	0.0057	0.0597	6e-04	0.1039	0.1445	0.0293	0.0027	0.1151	0.0118	0.0051	0.0062	0.0015	0.0011	0.0266	0.0176	0.0287	0.0711	0.0189	0.1074	0.0015
19	rs6509419	49659014	0.97	0.212405230483542	0.71	1.23153511570326	0.0490509764338999	0.203978145198767	0.0166	0.0128	0.0174	0.0044	0.179	0.0062	0.0057	0.0599	6e-04	0.1035	0.1439	0.0292	0.0027	0.1152	0.0118	0.0052	0.0064	0.0016	0.0011	0.0266	0.0177	0.0288	0.0712	0.0189	0.1071	0.0015
19	rs3760665	49661678	0.98	0.188103243221556	0.71	1.23153511570326	0.0479418283213281	0.180979982509537	0.0167	0.0128	0.0174	0.0044	0.1786	0.0063	0.0058	0.0611	6e-04	0.1038	0.1418	0.0285	0.0028	0.1154	0.0116	0.0053	0.0065	0.0027	0.001	0.0268	0.0176	0.0286	0.071	0.0188	0.1074	0.0017
19	rs12461216	49664224	0.98	0.188103243221556	0.71	1.23153511570326	0.0463179239569251	0.204293819943217	0.017	0.0129	0.0175	0.0043	0.1784	0.0064	0.006	0.0641	7e-04	0.1044	0.1411	0.0273	0.0027	0.1146	0.0114	0.0051	0.0066	0.0025	8e-04	0.0274	0.0177	0.0283	0.0708	0.0186	0.1068	0.0016
19	rs11083963	49665340	0.99	0.165875049708709	0.71	1.23153511570326	0.0431087977811531	0.194584414881238	0.017	0.0129	0.0175	0.0043	0.1782	0.0065	0.006	0.0643	7e-04	0.1045	0.1409	0.0274	0.0028	0.1144	0.0114	0.0052	0.0067	0.0025	8e-04	0.0274	0.0177	0.0283	0.0707	0.0185	0.1067	0.0015
19	rs113984787	49671207	0.99	0.165875049708709	0.71	1.23153511570326	0.0463490955064111	0.195206015803662	0.0171	0.0129	0.0175	0.0044	0.1782	0.0065	0.0061	0.0646	7e-04	0.1047	0.1409	0.0273	0.0028	0.114	0.0113	0.0052	0.0067	0.0025	8e-04	0.0275	0.0178	0.0282	0.0707	0.0185	0.1064	0.0015
19	rs78444754	49671507	0.99	0.165875049708709	0.71	1.23153511570326	0.0465676951720023	0.186769247482587	0.0171	0.0129	0.0176	0.0044	0.1782	0.0065	0.0061	0.0647	7e-04	0.1044	0.1409	0.0273	0.0028	0.114	0.0113	0.0052	0.0067	0.0025	8e-04	0.0275	0.0178	0.0283	0.0707	0.0186	0.1064	0.0015
19	rs73574407	49679785	0.99	0.165875049708709	0.71	1.23153511570326	0.0440204499030135	0.221038087386348	0.0171	0.0129	0.0177	0.0044	0.1782	0.0065	0.0062	0.065	7e-04	0.1045	0.1409	0.0273	0.0028	0.1136	0.0113	0.0053	0.0067	0.0025	8e-04	0.0275	0.0179	0.0282	0.0706	0.0185	0.1062	0.0015
19	rs3786557	49681281	0.99	0.165875049708709	0.71	1.23153511570326	0.0428127263087599	0.228205386790011	0.0171	0.0128	0.0177	0.0044	0.1783	0.0065	0.0062	0.0651	7e-04	0.1045	0.1409	0.0273	0.0028	0.1135	0.0113	0.0053	0.0068	0.0025	8e-04	0.0275	0.0179	0.0282	0.0706	0.0185	0.1061	0.0014
19	rs4802585	49687459	0.99	0.165875049708709	0.71	1.23153511570326	0.0465520577541076	0.184019178065033	0.0172	0.0128	0.0177	0.0045	0.1783	0.0064	0.0064	0.0653	8e-04	0.1044	0.1408	0.0272	0.0028	0.1131	0.0113	0.0053	0.0068	0.0026	8e-04	0.0275	0.0181	0.0281	0.0705	0.0186	0.1059	0.0015
19	rs3745301	49699866	0.99	0.165875049708709	0.71	1.23153511570326	0.0527027172822018	0.16068795149121	0.0174	0.0128	0.0176	0.0047	0.1785	0.0063	0.0066	0.0653	8e-04	0.1042	0.1407	0.0273	0.0029	0.1126	0.0113	0.0054	0.0069	0.0027	9e-04	0.0275	0.0181	0.028	0.0705	0.0186	0.1057	0.0016
19	rs12981989	49704429	1	0.145626599290586	0.71	1.23153511570326	0.0520087625573825	0.159816591465539	0.0174	0.0128	0.0176	0.0048	0.1784	0.0063	0.0066	0.0653	8e-04	0.1041	0.1407	0.0273	0.0029	0.1124	0.0113	0.0054	0.007	0.0028	9e-04	0.0275	0.0182	0.028	0.0704	0.0187	0.1058	0.0016
19	rs117646304	49705678	1	0.145626599290586	0.71	1.23153511570326	0.0610668173845888	0.174554916830278	0.0174	0.0127	0.0176	0.0049	0.1786	0.0063	0.0067	0.0655	8e-04	0.104	0.1405	0.0272	0.0029	0.1124	0.0113	0.0054	0.007	0.0028	9e-04	0.0275	0.0183	0.0279	0.0701	0.0187	0.1058	0.0016
19	rs76193804	49713868	1.02	0.110678017971113	0.7	1.32097605551375	0.0637875273987699	0.195932062599051	0.0175	0.0126	0.0173	0.0056	0.1797	0.0065	0.0072	0.0668	0.001	0.103	0.1391	0.0269	0.0033	0.1122	0.0113	0.0053	0.0074	0.003	9e-04	0.0279	0.019	0.0269	0.0682	0.0187	0.1061	0.0016
19	rs79930852	49718265	1.02	0.110678017971113	0.7	1.32097605551375	0.0743697445458666	0.302285309496075	0.0177	0.0125	0.0171	0.006	0.1801	0.0067	0.0075	0.067	0.0012	0.1023	0.1381	0.0269	0.0037	0.1118	0.0114	0.0052	0.0077	0.0032	9e-04	0.0281	0.0193	0.0264	0.0673	0.0187	0.1062	0.0016
19	rs3848549	49727996	1.02	0.110678017971113	0.7	1.32097605551375	0.0650110492436209	0.235446497019271	0.0177	0.0126	0.0171	0.006	0.1802	0.0067	0.0076	0.067	0.0012	0.1022	0.1378	0.0268	0.0037	0.112	0.0114	0.0052	0.0077	0.0032	9e-04	0.0282	0.0193	0.0263	0.0672	0.0187	0.1062	0.0016
19	rs56993854	49731351	1.02	0.110678017971113	0.7	1.32097605551375	0.0653830499956184	0.237212873459777	0.0177	0.0125	0.0171	0.0061	0.1803	0.0067	0.0076	0.067	0.0012	0.1022	0.1377	0.0268	0.0038	0.112	0.0114	0.0052	0.0078	0.0032	9e-04	0.0282	0.0194	0.0263	0.0672	0.0187	0.1062	0.0016
19	rs62127958	49732719	1.02	0.110678017971113	0.7	1.32097605551375	0.0653438263974866	0.22864215522869	0.0177	0.0125	0.0171	0.0061	0.1803	0.0067	0.0076	0.0671	0.0012	0.1022	0.1377	0.0268	0.0038	0.112	0.0114	0.0052	0.0078	0.0032	9e-04	0.0282	0.0194	0.0263	0.0671	0.0187	0.1062	0.0016
19	rs61184327	49733234	1.02	0.110678017971113	0.7	1.32097605551375	0.0660917181848697	0.233684375168443	0.0177	0.0125	0.0171	0.0061	0.1804	0.0067	0.0076	0.0671	0.0012	0.1021	0.1376	0.0268	0.0038	0.112	0.0114	0.0052	0.0078	0.0032	9e-04	0.0282	0.0194	0.0263	0.0671	0.0188	0.1062	0.0016
19	rs73050623	49735752	1.02	0.110678017971113	0.7	1.32097605551375	0.0615745351151027	0.216087116348396	0.0178	0.0125	0.0171	0.0061	0.1806	0.0067	0.0076	0.067	0.0012	0.1019	0.1378	0.0268	0.0038	0.1123	0.0116	0.0052	0.0078	0.0033	0.001	0.0282	0.0195	0.026	0.0667	0.0189	0.1059	0.0016
19	rs1175814	49738014	1.02	0.110678017971113	0.7	1.32097605551375	0.0568001434652384	0.260326382971281	0.0181	0.0123	0.017	0.0062	0.1812	0.0065	0.0076	0.0669	0.0013	0.1016	0.1384	0.0268	0.004	0.1131	0.0118	0.0052	0.0079	0.0035	0.001	0.0284	0.0197	0.0254	0.0657	0.0191	0.105	0.0016
19	rs74438527	49744412	1.02	0.110678017971113	0.7	1.32097605551375	0.0547694081443405	0.247339093394564	0.0181	0.0123	0.017	0.0062	0.1812	0.0065	0.0076	0.0668	0.0013	0.1016	0.1385	0.0268	0.004	0.1131	0.0118	0.0051	0.0079	0.0035	0.001	0.0284	0.0198	0.0253	0.0657	0.0191	0.1049	0.0016
19	rs4318314	49745289	1.02	0.110678017971113	0.7	1.32097605551375	0.0549440386945847	0.245101988245849	0.0181	0.0123	0.017	0.0062	0.1812	0.0065	0.0076	0.0668	0.0013	0.1016	0.1385	0.0268	0.004	0.1131	0.0118	0.0051	0.0079	0.0035	0.001	0.0284	0.0198	0.0253	0.0658	0.0191	0.1049	0.0016
19	rs75837822	49747945	1.02	0.110678017971113	0.7	1.32097605551375	0.0556110254560897	0.25635159060674	0.0181	0.0123	0.017	0.0062	0.1812	0.0065	0.0076	0.0667	0.0013	0.1016	0.1385	0.0268	0.004	0.1132	0.0118	0.0051	0.0078	0.0035	0.001	0.0284	0.0198	0.0253	0.0658	0.0191	0.1049	0.0016
19	rs73050646	49756338	1.02	0.110678017971113	0.69	1.41424540481464	0.0474332505550039	0.248235742009715	0.0182	0.0123	0.0169	0.0062	0.1808	0.0065	0.0075	0.0662	0.0012	0.1016	0.1389	0.0267	0.004	0.1137	0.0117	0.0051	0.0078	0.0036	0.001	0.0284	0.0199	0.0253	0.0658	0.0192	0.1049	0.0016
19	rs352831	49760724	1.02	0.110678017971113	0.69	1.41424540481464	0.0373548191325875	0.282582462987247	0.0184	0.0123	0.0167	0.0063	0.18	0.0067	0.0076	0.0651	0.0011	0.1016	0.1397	0.0264	0.004	0.1134	0.0118	0.0052	0.0078	0.0037	0.0011	0.0285	0.0203	0.0252	0.0664	0.0193	0.1049	0.0016
19	rs62126171	49767844	1.02	0.110678017971113	0.7	1.32097605551375	0.0362502878404379	0.287264917912144	0.0184	0.0123	0.0167	0.0063	0.18	0.0068	0.0076	0.0651	0.0011	0.1015	0.1397	0.0263	0.004	0.1135	0.0118	0.0052	0.0078	0.0037	0.0011	0.0285	0.0204	0.0253	0.0663	0.0193	0.1049	0.0015
19	rs678052	49775767	1.02	0.110678017971113	0.7	1.32097605551375	0.0355309788856509	0.269252913958168	0.0184	0.0123	0.0167	0.0063	0.1799	0.0068	0.0077	0.0651	0.0011	0.1015	0.1397	0.0263	0.004	0.1136	0.0118	0.0052	0.0078	0.0037	0.0011	0.0285	0.0204	0.0253	0.0662	0.0194	0.1048	0.0015
19	rs354000	49783101	1.02	0.110678017971113	0.7	1.32097605551375	0.0305491545022428	0.254427924721976	0.0183	0.0123	0.0166	0.0063	0.1796	0.0067	0.0076	0.0652	0.0011	0.1012	0.1399	0.0267	0.004	0.1139	0.0119	0.0052	0.0077	0.0037	0.0011	0.0287	0.0205	0.025	0.0661	0.0194	0.1048	0.0015
19	rs35209882	49795718	1.02	0.110678017971113	0.7	1.32097605551375	0.0249795243071164	0.285154906800068	0.0182	0.0123	0.0163	0.0061	0.1796	0.0067	0.0074	0.0655	0.0011	0.1006	0.14	0.0268	0.0041	0.1158	0.012	0.0049	0.0075	0.0037	0.0012	0.0283	0.0206	0.025	0.0658	0.0196	0.1048	0.0014
19	rs75396634	49796081	1.02	0.110678017971113	0.7	1.32097605551375	0.0244766199931531	0.286561054103229	0.0182	0.0123	0.0163	0.0061	0.1796	0.0067	0.0074	0.0654	0.0011	0.1006	0.1401	0.0268	0.0041	0.1158	0.012	0.0049	0.0075	0.0037	0.0012	0.0283	0.0206	0.025	0.0658	0.0196	0.1047	0.0014
19	rs117125065	49808138	1.02	0.110678017971113	0.7	1.32097605551375	0.0262585086477523	0.298241482058562	0.0181	0.0122	0.0162	0.0061	0.1796	0.0067	0.0074	0.0655	0.0011	0.1006	0.1402	0.0268	0.004	0.1161	0.012	0.0048	0.0075	0.0037	0.0012	0.0283	0.0206	0.025	0.0656	0.0196	0.1047	0.0014
19	rs62126190	49817588	1.02	0.110678017971113	0.7	1.32097605551375	0.0264268682424782	0.297292378186107	0.0181	0.0122	0.0162	0.0061	0.1797	0.0067	0.0074	0.0656	0.0011	0.1006	0.1403	0.0268	0.004	0.1162	0.012	0.0048	0.0075	0.0037	0.0012	0.0282	0.0207	0.025	0.0656	0.0196	0.1046	0.0014
19	rs8102574	49828897	1.02	0.110678017971113	0.71	1.23153511570326	0.0269472452845295	0.302881368181338	0.0181	0.0122	0.0161	0.0061	0.1798	0.0067	0.0075	0.0657	0.001	0.1006	0.1403	0.0268	0.004	0.1163	0.012	0.0048	0.0075	0.0037	0.0012	0.0282	0.0207	0.025	0.0656	0.0196	0.1043	0.0014
19	rs12971873	49835004	1.02	0.110678017971113	0.71	1.23153511570326	0.0272694127388082	0.291499107875393	0.0181	0.0121	0.0161	0.0061	0.1799	0.0067	0.0075	0.0658	0.001	0.1006	0.1404	0.0268	0.004	0.1163	0.012	0.0048	0.0075	0.0037	0.0012	0.0282	0.0207	0.025	0.0656	0.0196	0.1041	0.0014
19	rs354025	49839923	1.02	0.110678017971113	0.73	1.06399829815523	0.0281418749453462	0.285623388143333	0.0181	0.012	0.0161	0.0061	0.1801	0.0067	0.0075	0.066	0.001	0.1006	0.1406	0.0268	0.004	0.1165	0.012	0.0048	0.0075	0.0037	0.0012	0.0281	0.0207	0.0251	0.0656	0.0196	0.1035	0.0013
19	rs354026	49841054	1.02	0.110678017971113	0.74	0.985826031678479	0.0278452401070296	0.280716080362443	0.0181	0.012	0.0161	0.0061	0.1801	0.0067	0.0075	0.066	0.001	0.1006	0.1406	0.0268	0.0039	0.1165	0.012	0.0048	0.0075	0.0037	0.0012	0.0281	0.0208	0.0251	0.0656	0.0196	0.1035	0.0013
19	rs30003	49846398	1.02	0.110678017971113	0.74	0.985826031678479	0.028009762337581	0.279551517987119	0.0181	0.012	0.0161	0.0061	0.1801	0.0067	0.0075	0.066	0.001	0.1006	0.1406	0.0268	0.0039	0.1167	0.012	0.0048	0.0075	0.0037	0.0012	0.0281	0.0207	0.0251	0.0656	0.0196	0.1035	0.0013
19	rs117203652	49857801	1.02	0.110678017971113	0.77	0.773176121721263	0.0282301947545498	0.273288684295087	0.0181	0.012	0.0161	0.0061	0.1802	0.0066	0.0074	0.0661	0.001	0.1007	0.1406	0.0267	0.0039	0.1168	0.012	0.0048	0.0075	0.0038	0.0012	0.0281	0.0207	0.0251	0.0657	0.0196	0.1034	0.0013
19	rs919364	49867913	1.02	0.110678017971113	0.77	0.773176121721263	0.0281639365309518	0.271441454797163	0.0181	0.012	0.0161	0.0061	0.1802	0.0066	0.0074	0.0661	9e-04	0.1008	0.1406	0.0266	0.0039	0.1168	0.012	0.0048	0.0075	0.0038	0.0011	0.0281	0.0207	0.0251	0.0657	0.0196	0.1034	0.0013
19	rs2303759	49869051	1.02	0.110678017971113	0.77	0.773176121721263	0.0281529042080659	0.269598107849824	0.0181	0.012	0.0161	0.0061	0.1802	0.0066	0.0074	0.0661	9e-04	0.1008	0.1406	0.0266	0.0039	0.1168	0.012	0.0048	0.0075	0.0038	0.0011	0.0281	0.0207	0.0251	0.0657	0.0196	0.1034	0.0013
19	rs7249190	49869540	1.02	0.110678017971113	0.77	0.773176121721263	0.0281529042080659	0.269483027978752	0.0181	0.012	0.0161	0.0061	0.1802	0.0066	0.0074	0.0661	9e-04	0.1008	0.1406	0.0266	0.0039	0.1168	0.012	0.0048	0.0075	0.0038	0.0011	0.0281	0.0207	0.0251	0.0657	0.0196	0.1034	0.0013
19	rs8107548	49870643	1.02	0.110678017971113	0.77	0.773176121721263	0.0280537509607655	0.270058579638946	0.0181	0.012	0.0161	0.0061	0.1802	0.0066	0.0074	0.0661	9e-04	0.1008	0.1406	0.0266	0.0039	0.1168	0.012	0.0048	0.0075	0.0038	0.0011	0.0281	0.0207	0.0251	0.0657	0.0196	0.1033	0.0013
19	rs1054770	49878115	1.02	0.110678017971113	0.77	0.773176121721263	0.0283519546195097	0.2668404056607	0.0181	0.012	0.0161	0.0061	0.1802	0.0066	0.0074	0.0661	0.001	0.1008	0.1406	0.0266	0.004	0.1168	0.012	0.0047	0.0075	0.0038	0.0011	0.0281	0.0207	0.0251	0.0657	0.0196	0.1033	0.0013
19	rs2288481	49878196	1.02	0.110678017971113	0.77	0.773176121721263	0.0282080964323004	0.267529005267728	0.0181	0.012	0.0161	0.0061	0.1802	0.0066	0.0074	0.0661	0.001	0.1008	0.1406	0.0266	0.004	0.1168	0.012	0.0047	0.0075	0.0038	0.0011	0.0281	0.0207	0.0251	0.0657	0.0196	0.1034	0.0013
19	rs17272791	49878509	1.02	0.110678017971113	0.77	0.773176121721263	0.0282965632466178	0.267414200360068	0.0181	0.012	0.0161	0.0061	0.1802	0.0066	0.0074	0.0661	0.001	0.1008	0.1406	0.0266	0.004	0.1168	0.012	0.0047	0.0075	0.0038	0.0011	0.0281	0.0207	0.0251	0.0657	0.0196	0.1034	0.0013
19	rs11882571	49885000	1.02	0.110678017971113	0.77	0.773176121721263	0.0279438710408517	0.268677895816773	0.0181	0.012	0.0161	0.0061	0.1801	0.0066	0.0074	0.0661	0.001	0.1008	0.1406	0.0267	0.004	0.1168	0.012	0.0047	0.0075	0.0038	0.0012	0.0281	0.0207	0.0251	0.0657	0.0196	0.1034	0.0013
19	rs35828275	49887176	1.02	0.110678017971113	0.77	0.773176121721263	0.027648718788514	0.280483049118444	0.0181	0.012	0.0161	0.0061	0.1801	0.0066	0.0074	0.0661	0.001	0.1008	0.1406	0.0267	0.004	0.1169	0.012	0.0047	0.0075	0.0038	0.0012	0.0281	0.0207	0.0251	0.0657	0.0196	0.1034	0.0013
19	rs12609202	49893637	1.02	0.110678017971113	0.77	0.773176121721263	0.0264479670553129	0.277459056015846	0.0181	0.012	0.016	0.0061	0.1799	0.0066	0.0074	0.0661	0.001	0.1006	0.1406	0.0267	0.004	0.1171	0.0119	0.0047	0.0075	0.0038	0.0012	0.0281	0.0207	0.0252	0.0658	0.0196	0.1033	0.0013
19	rs35272309	49896382	1.02	0.110678017971113	0.77	0.773176121721263	0.0260909139036355	0.271787515114599	0.0181	0.012	0.016	0.0061	0.1799	0.0066	0.0074	0.0661	0.001	0.1006	0.1406	0.0267	0.004	0.1172	0.0119	0.0048	0.0075	0.0038	0.0012	0.0281	0.0207	0.0252	0.0658	0.0196	0.1033	0.0013
19	rs117932964	49897213	1.02	0.110678017971113	0.77	0.773176121721263	0.0258305742490381	0.272595519357223	0.018	0.012	0.016	0.006	0.1799	0.0066	0.0074	0.0661	0.001	0.1005	0.1406	0.0267	0.004	0.1172	0.0119	0.0048	0.0075	0.0038	0.0012	0.0281	0.0207	0.0252	0.0659	0.0196	0.1033	0.0013
19	rs10405154	49899076	1.02	0.110678017971113	0.77	0.773176121721263	0.0254589451446876	0.275023972571688	0.018	0.012	0.016	0.006	0.1798	0.0066	0.0074	0.0662	0.001	0.1003	0.1406	0.0268	0.004	0.1169	0.0119	0.0048	0.0075	0.0038	0.0012	0.0281	0.0206	0.0252	0.0661	0.0196	0.1034	0.0013
19	rs7248378	49908144	1.02	0.110678017971113	0.77	0.773176121721263	0.0271617214335942	0.285623388143333	0.0181	0.012	0.016	0.0061	0.18	0.0066	0.0075	0.0662	0.001	0.1002	0.1406	0.0267	0.004	0.1168	0.0119	0.0048	0.0075	0.0038	0.0012	0.0281	0.0206	0.0252	0.0661	0.0195	0.1036	0.0013
19	rs76060370	49909580	1.02	0.110678017971113	0.77	0.773176121721263	0.0274098640378259	0.300261349136831	0.0181	0.012	0.016	0.0061	0.18	0.0066	0.0075	0.0663	0.001	0.1002	0.1406	0.0266	0.004	0.1168	0.0119	0.0048	0.0075	0.0038	0.0012	0.0281	0.0206	0.0251	0.0661	0.0194	0.1036	0.0013
19	rs117030842	49910119	1.02	0.110678017971113	0.76	0.840461917458717	0.0275508278076204	0.306584769247575	0.0181	0.012	0.016	0.0061	0.18	0.0066	0.0075	0.0663	0.001	0.1002	0.1406	0.0266	0.0039	0.1168	0.0119	0.0048	0.0075	0.0038	0.0012	0.028	0.0206	0.0251	0.0661	0.0194	0.1036	0.0013
19	rs11671438	49914696	1.02	0.110678017971113	0.76	0.840461917458717	0.0284074226794088	0.336808668065401	0.0181	0.0119	0.016	0.006	0.18	0.0066	0.0075	0.0664	0.001	0.1001	0.1407	0.0265	0.0039	0.117	0.0119	0.0048	0.0075	0.0038	0.0012	0.028	0.0205	0.0251	0.0661	0.0194	0.1037	0.0013
19	rs80057768	49918741	1.02	0.110678017971113	0.75	0.911329023803182	0.0355309788856509	0.411173685100749	0.018	0.0119	0.0159	0.006	0.18	0.0066	0.0074	0.0665	0.001	0.1	0.1408	0.0264	0.0039	0.117	0.0119	0.0048	0.0075	0.0038	0.0012	0.028	0.0205	0.0251	0.0661	0.0194	0.1039	0.0013
19	rs117600984	49922059	1.02	0.110678017971113	0.75	0.911329023803182	0.0382085908424809	0.400410066384862	0.018	0.0119	0.0159	0.006	0.1799	0.0066	0.0074	0.0666	0.001	0.1	0.1408	0.0264	0.0039	0.117	0.0118	0.0048	0.0075	0.0038	0.0012	0.028	0.0204	0.0251	0.0661	0.0194	0.104	0.0013
19	rs62126231	49929193	1.02	0.110678017971113	0.76	0.840461917458717	0.00615101465906277	0.281415529870671	0.0162	0.0124	0.0149	0.006	0.1775	0.0072	0.0071	0.0649	0.0011	0.0979	0.1426	0.0266	0.0035	0.1197	0.0129	0.0058	0.0071	0.0034	0.001	0.0276	0.0191	0.0273	0.0661	0.0187	0.1073	0.001
19	rs73053944	49930295	1.02	0.110678017971113	0.76	0.840461917458717	0.00503614125506232	0.352414604488849	0.0159	0.0124	0.0148	0.0061	0.177	0.0073	0.0071	0.0645	0.0011	0.0977	0.1427	0.0269	0.0034	0.12	0.0133	0.0059	0.0071	0.0033	0.001	0.0276	0.0189	0.0276	0.0661	0.0187	0.1074	0.001
19	rs4802605	49930721	1.01	0.127260826833158	0.76	0.840461917458717	0.00385321716748489	0.300023504892742	0.0158	0.0124	0.0147	0.0061	0.1768	0.0073	0.0072	0.0644	0.0011	0.0975	0.1428	0.027	0.0034	0.1202	0.0135	0.006	0.0071	0.0033	0.001	0.0276	0.0189	0.0278	0.0662	0.0188	0.1074	0.001
19	rs4801798	49930786	1.01	0.127260826833158	0.76	0.840461917458717	0.00378700552216253	0.294450550902146	0.0158	0.0124	0.0147	0.0061	0.1768	0.0073	0.0072	0.0643	0.0011	0.0975	0.1428	0.027	0.0034	0.1202	0.0135	0.006	0.0071	0.0033	0.001	0.0276	0.0189	0.0278	0.0662	0.0188	0.1074	0.001
19	rs12980585	49931651	1.01	0.127260826833158	0.76	0.840461917458717	0.00317097118817178	0.274792405041777	0.0158	0.0125	0.0148	0.006	0.1764	0.0073	0.0071	0.0641	0.0011	0.0974	0.1428	0.027	0.0033	0.1203	0.0136	0.0061	0.0071	0.0032	0.001	0.0276	0.0189	0.028	0.0662	0.0187	0.1077	0.001
19	rs117955048	49931785	1.01	0.127260826833158	0.76	0.840461917458717	0.00310175084128674	0.304791118788898	0.0158	0.0126	0.0148	0.006	0.1764	0.0073	0.0071	0.0641	0.0011	0.0974	0.1428	0.027	0.0033	0.1203	0.0136	0.0061	0.007	0.0032	0.001	0.0276	0.0188	0.0281	0.0662	0.0187	0.1078	0.001
19	rs55732330	49932178	1.01	0.127260826833158	0.76	0.840461917458717	0.0028059427615295	0.280599557323607	0.0158	0.0127	0.0148	0.006	0.1764	0.0072	0.007	0.064	0.0011	0.0973	0.1429	0.027	0.0032	0.1204	0.0137	0.0061	0.007	0.0031	0.001	0.0276	0.0188	0.0282	0.0662	0.0187	0.1079	9e-04
19	rs56182524	49939420	1.01	0.127260826833158	0.76	0.840461917458717	0.00270193462602116	0.183105595958384	0.0159	0.0142	0.0148	0.0048	0.1725	0.0059	0.0056	0.062	8e-04	0.0947	0.1437	0.0283	0.0024	0.1247	0.0136	0.0052	0.0056	0.0023	9e-04	0.0276	0.0188	0.0327	0.0655	0.0189	0.1129	7e-04
19	rs3826718	49940131	1.01	0.127260826833158	0.76	0.840461917458717	0.00278107541596003	0.170085720381327	0.0159	0.0143	0.0148	0.0047	0.1724	0.0058	0.0055	0.0619	8e-04	0.0945	0.1437	0.0284	0.0023	0.1251	0.0136	0.0051	0.0055	0.0022	9e-04	0.0276	0.0188	0.033	0.0655	0.0189	0.1134	7e-04
19	rs59181603	49941588	1.01	0.127260826833158	0.76	0.840461917458717	0.00291707901766767	0.162824983309083	0.0159	0.0146	0.0147	0.0045	0.1714	0.0055	0.0052	0.0618	7e-04	0.0945	0.1437	0.0285	0.0021	0.1261	0.0137	0.0049	0.0053	0.0021	9e-04	0.0275	0.0188	0.0333	0.0656	0.0192	0.1138	7e-04
19	rs2914658	49942314	1.01	0.127260826833158	0.76	0.840461917458717	0.00240996573079156	0.169986864259469	0.016	0.0147	0.0147	0.0043	0.1715	0.0053	0.005	0.0616	8e-04	0.0952	0.1433	0.0285	0.002	0.1266	0.014	0.0047	0.0051	0.0021	9e-04	0.0275	0.0188	0.0332	0.0654	0.0192	0.1141	6e-04
19	rs11673671	49943948	1	0.145626599290586	0.77	0.773176121721263	0.00360076186243508	0.205241821329961	0.0161	0.0149	0.0145	0.004	0.1712	0.0048	0.0045	0.0614	9e-04	0.0967	0.142	0.0287	0.0016	0.1276	0.0149	0.0043	0.0047	0.0019	8e-04	0.0274	0.0186	0.0336	0.0647	0.0189	0.116	6e-04
19	rs7462	49949652	1	0.145626599290586	0.77	0.773176121721263	0.00420073962015994	0.208412367335258	0.0161	0.015	0.0145	0.0034	0.1713	0.0047	0.0044	0.0615	9e-04	0.0967	0.1424	0.0287	0.0015	0.128	0.015	0.0043	0.0046	0.0019	7e-04	0.0272	0.0188	0.0334	0.0648	0.0188	0.1164	5e-04
19	rs13394	49950298	1	0.145626599290586	0.77	0.773176121721263	0.00412203954849701	0.20798869413567	0.0161	0.015	0.0145	0.0034	0.1713	0.0046	0.0044	0.0615	9e-04	0.0967	0.1424	0.0287	0.0015	0.1281	0.0151	0.0043	0.0046	0.0019	7e-04	0.0272	0.0188	0.0333	0.0648	0.0188	0.1164	5e-04
19	rs12443	49950356	1	0.145626599290586	0.78	0.709419594942363	0.00404707040699097	0.206930766070822	0.0161	0.015	0.0146	0.0034	0.1713	0.0046	0.0044	0.0615	9e-04	0.0967	0.1423	0.0287	0.0015	0.1281	0.0151	0.0043	0.0046	0.0019	7e-04	0.0272	0.0188	0.0333	0.0648	0.0188	0.1163	5e-04
19	rs2293013	49954803	1	0.145626599290586	0.79	0.649136622646432	0.0037144940529638	0.209791280897878	0.016	0.015	0.0146	0.0033	0.1715	0.0046	0.0043	0.0616	9e-04	0.0968	0.1423	0.0286	0.0014	0.1281	0.0156	0.0043	0.0045	0.0019	7e-04	0.0272	0.0187	0.033	0.0649	0.0189	0.1164	5e-04
19	rs2293012	49954807	1	0.145626599290586	0.79	0.649136622646432	0.0037144940529638	0.209791280897878	0.016	0.015	0.0146	0.0033	0.1715	0.0046	0.0043	0.0616	9e-04	0.0968	0.1423	0.0286	0.0014	0.1281	0.0156	0.0043	0.0045	0.0019	7e-04	0.0272	0.0187	0.033	0.0649	0.0189	0.1164	5e-04
19	rs3760669	49956290	1	0.145626599290586	0.79	0.649136622646432	0.00359842208574558	0.209791280897878	0.016	0.015	0.0146	0.0033	0.1715	0.0045	0.0043	0.0616	9e-04	0.0968	0.1423	0.0286	0.0014	0.1282	0.0158	0.0043	0.0045	0.0019	6e-04	0.0272	0.0187	0.0329	0.0649	0.0189	0.1164	5e-04
19	rs3760670	49956690	1	0.145626599290586	0.79	0.649136622646432	0.00358674123629609	0.210216168616924	0.016	0.015	0.0146	0.0033	0.1715	0.0045	0.0043	0.0616	9e-04	0.0968	0.1423	0.0286	0.0014	0.1282	0.0158	0.0043	0.0045	0.0019	6e-04	0.0272	0.0187	0.0329	0.0649	0.0189	0.1164	5e-04
19	rs2335183	49957010	1	0.145626599290586	0.79	0.649136622646432	0.00361013300607865	0.211173207027772	0.016	0.015	0.0146	0.0033	0.1715	0.0046	0.0043	0.0616	9e-04	0.0968	0.1423	0.0286	0.0014	0.1282	0.0158	0.0043	0.0045	0.0018	6e-04	0.0272	0.0187	0.0329	0.0649	0.0189	0.1164	5e-04
19	rs12974414	49960479	1	0.145626599290586	0.79	0.649136622646432	0.00373613131585024	0.214052936535515	0.016	0.0151	0.0146	0.0033	0.1715	0.0046	0.0043	0.0617	9e-04	0.0969	0.1423	0.0286	0.0014	0.1282	0.0158	0.0042	0.0045	0.0018	6e-04	0.0272	0.0187	0.0328	0.065	0.0189	0.1165	5e-04
19	rs62128062	49962892	1	0.145626599290586	0.79	0.649136622646432	0.0029289786952427	0.203242205344153	0.016	0.0151	0.0145	0.0033	0.1711	0.0043	0.0043	0.0619	9e-04	0.0969	0.1424	0.0284	0.0014	0.1284	0.016	0.0042	0.0045	0.0018	6e-04	0.0277	0.0187	0.0322	0.065	0.0191	0.1165	5e-04
19	rs117605916	49965688	1	0.145626599290586	0.8	0.592267592767429	0.00310175084128674	0.205663625006384	0.0159	0.0151	0.0145	0.0033	0.171	0.0044	0.0043	0.062	9e-04	0.0969	0.1424	0.0284	0.0013	0.1284	0.016	0.0043	0.0045	0.0018	6e-04	0.0277	0.0188	0.0322	0.0651	0.0191	0.1164	5e-04
19	rs11558188	49967981	1	0.145626599290586	0.8	0.592267592767429	0.00330871282985253	0.200516520419865	0.0159	0.0152	0.0145	0.0033	0.1709	0.0044	0.0042	0.0621	9e-04	0.0969	0.1424	0.0284	0.0013	0.1284	0.016	0.0043	0.0045	0.0017	6e-04	0.0277	0.0188	0.0321	0.0651	0.0191	0.1164	4e-04
19	rs1055637	49973784	1	0.145626599290586	0.8	0.592267592767429	0.00327818360008446	0.201563401748417	0.0157	0.0153	0.0146	0.0034	0.1704	0.0047	0.0043	0.0621	9e-04	0.0969	0.1425	0.0284	0.0013	0.1283	0.0161	0.0044	0.0045	0.0017	6e-04	0.0278	0.0188	0.0322	0.0647	0.0192	0.1162	4e-04
19	rs1006938	49974386	1	0.145626599290586	0.8	0.592267592767429	0.00341510083791436	0.200411932867976	0.0157	0.0153	0.0146	0.0036	0.1703	0.0048	0.0044	0.0621	9e-04	0.0969	0.1425	0.0284	0.0013	0.1283	0.0161	0.0045	0.0046	0.0016	6e-04	0.0278	0.0187	0.0322	0.0647	0.0191	0.1161	4e-04
19	rs77210856	49974782	1	0.145626599290586	0.8	0.592267592767429	0.00349665667378676	0.202717078738739	0.0157	0.0153	0.0146	0.0036	0.1703	0.0048	0.0044	0.0621	9e-04	0.0969	0.1425	0.0284	0.0012	0.1283	0.0161	0.0045	0.0046	0.0016	5e-04	0.0278	0.0187	0.0322	0.0647	0.0191	0.1161	4e-04
19	rs35538484	49977218	1	0.145626599290586	0.8	0.592267592767429	0.00462067056321514	0.210960407392729	0.0157	0.0153	0.0147	0.0036	0.1704	0.0048	0.0044	0.0621	9e-04	0.0973	0.1424	0.0284	7e-04	0.1283	0.0163	0.0046	0.0046	0.0015	3e-04	0.0278	0.0188	0.0321	0.0648	0.0191	0.1162	4e-04
19	rs17272847	49979398	1	0.145626599290586	0.8	0.592267592767429	0.00442464544583271	0.195620788276232	0.0157	0.0154	0.0158	0.0035	0.1702	0.0047	0.0043	0.0623	8e-04	0.0973	0.1427	0.0286	7e-04	0.127	0.0163	0.0046	0.0044	0.0014	2e-04	0.0279	0.0189	0.032	0.0651	0.019	0.1164	3e-04
19	rs115776071	49987053	1	0.145626599290586	0.79	0.649136622646432	0.00458942416277914	0.19272363959309	0.0156	0.0154	0.0161	0.0035	0.1702	0.0047	0.0042	0.0624	8e-04	0.0973	0.1426	0.0286	7e-04	0.1266	0.0163	0.0047	0.0043	0.0014	2e-04	0.0279	0.0189	0.0319	0.0652	0.0191	0.1166	3e-04
19	rs78663425	49990992	1	0.145626599290586	0.79	0.649136622646432	0.00465208340424218	0.191795525003368	0.0156	0.0154	0.0162	0.0035	0.1702	0.0047	0.0042	0.0624	8e-04	0.0973	0.1426	0.0286	7e-04	0.1266	0.0163	0.0047	0.0043	0.0014	2e-04	0.0279	0.0189	0.0319	0.0652	0.0191	0.1166	3e-04
19	rs1064257	49993535	1	0.145626599290586	0.79	0.649136622646432	0.00474441813013738	0.191589483714304	0.0156	0.0154	0.0162	0.0035	0.1702	0.0047	0.0042	0.0624	8e-04	0.0973	0.1425	0.0286	7e-04	0.1265	0.0163	0.0047	0.0043	0.0014	2e-04	0.0279	0.0189	0.0319	0.0652	0.0191	0.1167	3e-04
19	rs76997502	49995743	1	0.145626599290586	0.79	0.649136622646432	0.00483522928325189	0.191486491249225	0.0156	0.0154	0.0162	0.0035	0.1702	0.0047	0.0042	0.0624	8e-04	0.0973	0.1425	0.0286	7e-04	0.1265	0.0163	0.0047	0.0043	0.0014	2e-04	0.0279	0.0189	0.0319	0.0652	0.0191	0.1167	3e-04
19	rs2280401	50000009	1	0.145626599290586	0.79	0.649136622646432	0.00490944957982871	0.191177626640573	0.0156	0.0154	0.0162	0.0035	0.1702	0.0047	0.0042	0.0624	8e-04	0.0973	0.1425	0.0286	7e-04	0.1265	0.0163	0.0047	0.0043	0.0014	2e-04	0.0279	0.0189	0.0318	0.0652	0.0191	0.1167	3e-04
19	rs79156527	50000242	1	0.145626599290586	0.79	0.649136622646432	0.00489453474501054	0.191280562706626	0.0156	0.0154	0.0162	0.0035	0.1702	0.0047	0.0042	0.0624	8e-04	0.0973	0.1425	0.0286	7e-04	0.1265	0.0163	0.0047	0.0043	0.0014	2e-04	0.0279	0.0189	0.0318	0.0652	0.0191	0.1167	3e-04
19	rs57035065	50003377	1	0.145626599290586	0.79	0.649136622646432	0.00496343733485749	0.196762943231007	0.0156	0.0154	0.0162	0.0034	0.1702	0.0047	0.0042	0.0624	8e-04	0.0973	0.1425	0.0286	7e-04	0.1265	0.0163	0.0047	0.0043	0.0014	2e-04	0.0279	0.0189	0.0318	0.0653	0.0192	0.1168	3e-04
19	rs79608257	50005299	1	0.145626599290586	0.8	0.592267592767429	0.00504528739700196	0.197907337250839	0.0156	0.0154	0.0163	0.0034	0.1701	0.0047	0.0042	0.0624	8e-04	0.0972	0.1425	0.0286	7e-04	0.1265	0.0163	0.0047	0.0043	0.0014	2e-04	0.0278	0.0189	0.0318	0.0653	0.0192	0.1168	3e-04
19	rs2946863	50013045	1	0.145626599290586	0.8	0.592267592767429	0.00542189391528735	0.19344655532836	0.0156	0.0154	0.0163	0.0034	0.17	0.0046	0.0042	0.0623	8e-04	0.0972	0.1426	0.0286	7e-04	0.1265	0.0163	0.0047	0.0042	0.0014	2e-04	0.0277	0.0189	0.0317	0.0654	0.0193	0.1169	3e-04
19	rs111981233	50016479	1	0.145626599290586	0.8	0.592267592767429	0.00617239786384458	0.208730310155306	0.0157	0.0154	0.0163	0.0033	0.1699	0.0046	0.0041	0.0613	8e-04	0.097	0.1427	0.0287	8e-04	0.1266	0.017	0.0047	0.0042	0.0014	2e-04	0.0276	0.0189	0.0317	0.0656	0.0197	0.1171	3e-04
19	rs73056079	50022939	1	0.145626599290586	0.8	0.592267592767429	0.00709977350659043	0.206930766070822	0.0157	0.0155	0.0162	0.0032	0.1696	0.0045	0.004	0.0613	8e-04	0.0969	0.1428	0.0287	8e-04	0.1269	0.0171	0.0047	0.0041	0.0015	2e-04	0.0274	0.0189	0.0316	0.0658	0.0199	0.1173	3e-04
19	rs76375876	50027635	1	0.145626599290586	0.8	0.592267592767429	0.0074480677564047	0.206085717253098	0.0157	0.0155	0.0162	0.0032	0.1695	0.0044	0.004	0.0614	8e-04	0.0968	0.1429	0.0287	8e-04	0.1269	0.0172	0.0047	0.004	0.0015	2e-04	0.0273	0.0189	0.0315	0.0659	0.0199	0.1174	3e-04
19	rs1132990	50028163	1	0.145626599290586	0.81	0.53874877155386	0.0074480677564047	0.205980167156929	0.0157	0.0155	0.0162	0.0032	0.1695	0.0044	0.004	0.0613	8e-04	0.0968	0.1429	0.0287	8e-04	0.127	0.0172	0.0047	0.004	0.0015	2e-04	0.0273	0.0189	0.0315	0.066	0.0199	0.1174	3e-04
19	rs10419198	50038017	1	0.145626599290586	0.8	0.592267592767429	0.00838070602660282	0.201772997176456	0.0158	0.0155	0.0162	0.0032	0.1695	0.0044	0.0039	0.0615	8e-04	0.0963	0.1431	0.0288	8e-04	0.1271	0.0173	0.0048	0.004	0.0015	2e-04	0.0273	0.0189	0.0314	0.066	0.0199	0.1175	3e-04
19	rs73057945	50038281	1	0.145626599290586	0.8	0.592267592767429	0.0083491499614259	0.201458631404874	0.0158	0.0155	0.0162	0.0032	0.1695	0.0044	0.0039	0.0615	8e-04	0.0963	0.1431	0.0288	8e-04	0.1271	0.0172	0.0048	0.004	0.0015	2e-04	0.0273	0.0189	0.0314	0.066	0.0199	0.1175	3e-04
19	rs8108243	50042829	1	0.145626599290586	0.8	0.592267592767429	0.00865493384964561	0.201039732629142	0.0158	0.0155	0.0162	0.0031	0.1695	0.0044	0.0039	0.0615	8e-04	0.0961	0.1431	0.0288	8e-04	0.1272	0.0173	0.0048	0.0039	0.0015	2e-04	0.0272	0.0189	0.0313	0.0659	0.0199	0.1176	3e-04
19	rs146159696	50045979	1	0.145626599290586	0.8	0.592267592767429	0.0086827280653887	0.202087527088295	0.0158	0.0156	0.0162	0.0031	0.1695	0.0044	0.0039	0.0615	8e-04	0.096	0.1432	0.0288	8e-04	0.1274	0.0173	0.0048	0.0039	0.0015	3e-04	0.0272	0.0189	0.0313	0.0659	0.0199	0.1176	3e-04
19	rs118164399	50053500	1	0.145626599290586	0.8	0.592267592767429	0.00911747615016957	0.195102369144182	0.016	0.0158	0.0163	0.0032	0.1691	0.0044	0.0038	0.0615	8e-04	0.0952	0.1435	0.0288	9e-04	0.1277	0.0174	0.0049	0.0037	0.0016	3e-04	0.0271	0.019	0.031	0.0658	0.0198	0.1178	3e-04
19	rs10426466	50060685	1	0.145626599290586	0.8	0.592267592767429	0.0101821408468412	0.189430596314054	0.0162	0.0161	0.0165	0.0032	0.1683	0.0044	0.0037	0.0614	8e-04	0.0942	0.1441	0.0288	0.001	0.1282	0.0176	0.005	0.0035	0.0017	4e-04	0.027	0.0191	0.0306	0.0655	0.0197	0.1182	3e-04
19	rs73057960	50064679	1	0.145626599290586	0.8	0.592267592767429	0.0104837905686753	0.187075670563443	0.0163	0.0161	0.0165	0.0032	0.1683	0.0044	0.0037	0.0615	8e-04	0.0941	0.1441	0.0288	0.001	0.1282	0.0176	0.005	0.0035	0.0017	4e-04	0.027	0.0191	0.0306	0.0655	0.0197	0.1182	3e-04
19	rs77080188	50071744	1	0.145626599290586	0.8	0.592267592767429	0.00981053932346944	0.189533211808396	0.0163	0.0161	0.0165	0.0032	0.1683	0.0044	0.0037	0.0615	8e-04	0.0945	0.1442	0.0288	0.001	0.1282	0.0174	0.0049	0.0035	0.0017	4e-04	0.0269	0.0191	0.0305	0.0655	0.0197	0.1182	3e-04
19	rs10414207	50085086	1	0.145626599290586	0.8	0.592267592767429	0.00940979132938764	0.194791540756906	0.0163	0.0161	0.0163	0.0032	0.1683	0.0044	0.0036	0.0616	8e-04	0.0946	0.1441	0.0287	0.001	0.1289	0.0174	0.0047	0.0035	0.0017	4e-04	0.0269	0.0191	0.0304	0.0654	0.0196	0.1183	3e-04
19	rs2288920	50091798	1	0.145626599290586	0.8	0.592267592767429	0.00945424468894907	0.196970848547838	0.0163	0.0161	0.0162	0.0031	0.1684	0.0044	0.0036	0.0616	8e-04	0.0947	0.144	0.0287	0.001	0.1291	0.0174	0.0047	0.0035	0.0017	4e-04	0.0268	0.0191	0.0303	0.0654	0.0197	0.1184	4e-04
19	rs144521999	50093248	1	0.145626599290586	0.8	0.592267592767429	0.00947900973165079	0.197386881057741	0.0163	0.0161	0.0161	0.0031	0.1684	0.0044	0.0036	0.0616	8e-04	0.0947	0.144	0.0286	0.001	0.1292	0.0174	0.0047	0.0035	0.0017	4e-04	0.0268	0.0191	0.0303	0.0654	0.0196	0.1184	3e-04
19	rs7251877	50097547	1	0.145626599290586	0.8	0.592267592767429	0.00913192591718636	0.196555111932767	0.0163	0.0161	0.0161	0.0031	0.1684	0.0044	0.0036	0.0616	8e-04	0.0947	0.1441	0.0286	0.001	0.1292	0.0174	0.0047	0.0035	0.0017	4e-04	0.0268	0.0191	0.0302	0.0655	0.0196	0.1183	3e-04
19	rs10409197	50109230	1	0.145626599290586	0.81	0.53874877155386	0.00886505126304654	0.198011483840927	0.0163	0.0161	0.0161	0.0032	0.1684	0.0044	0.0036	0.0616	8e-04	0.0947	0.1441	0.0286	0.001	0.1292	0.0174	0.0047	0.0035	0.0017	4e-04	0.0268	0.0191	0.0302	0.0654	0.0197	0.1182	3e-04
19	rs7258363	50116241	1	0.145626599290586	0.8	0.592267592767429	0.00887447907600871	0.198324034213536	0.0163	0.0162	0.0161	0.0032	0.1684	0.0044	0.0036	0.0616	8e-04	0.0947	0.1442	0.0286	0.001	0.1292	0.0173	0.0047	0.0035	0.0017	4e-04	0.0269	0.0191	0.0301	0.0654	0.0197	0.1182	3e-04
19	rs73058080	50119704	1	0.145626599290586	0.8	0.592267592767429	0.00856736591551764	0.197074828949194	0.0163	0.0162	0.0161	0.0032	0.1684	0.0044	0.0036	0.0614	8e-04	0.0947	0.1442	0.0286	0.001	0.1292	0.0173	0.0047	0.0035	0.0017	4e-04	0.0269	0.0191	0.0301	0.0655	0.0197	0.1181	3e-04
19	rs75743949	50123590	1	0.145626599290586	0.8	0.592267592767429	0.00861336969901841	0.199993765811389	0.0163	0.0162	0.0161	0.0032	0.1684	0.0044	0.0036	0.0614	8e-04	0.0947	0.1443	0.0286	0.001	0.1291	0.0173	0.0047	0.0035	0.0017	4e-04	0.0269	0.0191	0.0301	0.0655	0.0197	0.1181	4e-04
19	rs11880195	50135434	1	0.145626599290586	0.8	0.592267592767429	0.00920443594025286	0.209472802260954	0.0164	0.0163	0.0161	0.0031	0.1683	0.0045	0.0037	0.061	8e-04	0.0949	0.1448	0.0286	0.001	0.129	0.0173	0.0049	0.0035	0.0018	4e-04	0.0269	0.019	0.03	0.0654	0.0197	0.118	4e-04
19	rs1865077	50140092	1.01	0.127260826833158	0.8	0.592267592767429	0.0104410519973866	0.240203226171442	0.0167	0.0164	0.0162	0.0031	0.1683	0.0046	0.0037	0.06	7e-04	0.0954	0.1463	0.0285	0.0011	0.1282	0.0173	0.0052	0.0036	0.0019	4e-04	0.0267	0.0189	0.0298	0.0649	0.0198	0.1173	4e-04
19	rs12104272	50148052	1.01	0.127260826833158	0.8	0.592267592767429	0.0102766808983484	0.245660658319526	0.0167	0.0165	0.0163	0.0032	0.168	0.0047	0.0037	0.0599	7e-04	0.0959	0.1464	0.0284	0.0011	0.1275	0.0172	0.0054	0.0036	0.002	4e-04	0.0269	0.0189	0.0296	0.0649	0.0197	0.1172	5e-04
19	rs7259683	50153332	1.01	0.127260826833158	0.8	0.592267592767429	0.0100105260961461	0.241202673904836	0.0167	0.0165	0.0163	0.0032	0.168	0.0047	0.0037	0.0599	7e-04	0.0959	0.1464	0.0284	0.0011	0.1275	0.0172	0.0054	0.0036	0.002	4e-04	0.0269	0.0189	0.0296	0.0649	0.0197	0.1172	5e-04
19	Affx-16091322	50161091	1.01	0.127260826833158	0.8	0.592267592767429	0.00965877318928393	0.23876192736424	0.0167	0.0165	0.0163	0.0032	0.1679	0.0047	0.0037	0.0599	7e-04	0.0959	0.1464	0.0284	0.0011	0.1275	0.0172	0.0054	0.0036	0.002	5e-04	0.027	0.0189	0.0296	0.0649	0.0194	0.1174	5e-04
19	rs76387513	50161265	1.01	0.127260826833158	0.8	0.592267592767429	0.00896442428279553	0.227223649507809	0.0167	0.0165	0.0164	0.0032	0.1677	0.0047	0.0037	0.06	7e-04	0.0959	0.1463	0.0284	0.0011	0.1275	0.0172	0.0054	0.0036	0.002	5e-04	0.027	0.0191	0.0296	0.0649	0.0194	0.1174	5e-04
19	rs35272206	50162221	1.01	0.127260826833158	0.8	0.592267592767429	0.00895967310862095	0.225808014902499	0.0167	0.0165	0.0164	0.0032	0.1677	0.0047	0.0037	0.06	7e-04	0.0959	0.1463	0.0284	0.0011	0.1274	0.0172	0.0054	0.0036	0.002	5e-04	0.027	0.0191	0.0296	0.0649	0.0194	0.1174	5e-04
19	rs7251	50162909	1.01	0.127260826833158	0.8	0.592267592767429	0.00894543107772495	0.227987104214197	0.0167	0.0165	0.0164	0.0032	0.1677	0.0047	0.0037	0.06	7e-04	0.0959	0.1463	0.0284	0.0011	0.1274	0.0172	0.0054	0.0036	0.002	5e-04	0.027	0.0191	0.0296	0.0649	0.0194	0.1174	5e-04
19	rs2304207	50167726	1.01	0.127260826833158	0.8	0.592267592767429	0.00879458542012598	0.240425210901591	0.0167	0.0165	0.0164	0.0032	0.1677	0.0046	0.0037	0.06	7e-04	0.0959	0.1463	0.0284	0.0011	0.1274	0.0173	0.0054	0.0036	0.002	5e-04	0.027	0.0191	0.0296	0.0649	0.0194	0.1174	5e-04
19	rs3204440	50168940	1.01	0.127260826833158	0.8	0.592267592767429	0.00871989273128463	0.247451118130598	0.0167	0.0165	0.0164	0.0032	0.1677	0.0046	0.0037	0.06	7e-04	0.0959	0.1463	0.0283	0.0011	0.1275	0.0173	0.0054	0.0036	0.002	5e-04	0.027	0.0191	0.0296	0.0649	0.0194	0.1174	5e-04
19	rs117005178	50172434	1.01	0.127260826833158	0.81	0.53874877155386	0.00859494564968323	0.243985864034284	0.0167	0.0165	0.0164	0.0032	0.1677	0.0046	0.0037	0.06	7e-04	0.0959	0.1462	0.0283	0.0011	0.1274	0.0173	0.0054	0.0036	0.002	5e-04	0.027	0.0191	0.0296	0.0648	0.0194	0.1174	5e-04
19	rs35791962	50183449	1.01	0.127260826833158	0.81	0.53874877155386	0.00603443031352627	0.260098735734669	0.0169	0.0166	0.0166	0.0033	0.1677	0.0047	0.0038	0.06	8e-04	0.0963	0.1462	0.0283	0.0012	0.1267	0.0174	0.0054	0.0038	0.002	9e-04	0.0267	0.0191	0.0294	0.0645	0.0191	0.1171	7e-04
19	rs7246510	50187430	1.01	0.127260826833158	0.81	0.53874877155386	0.00640041218227948	0.289967923990191	0.0173	0.0166	0.0167	0.0033	0.1679	0.0048	0.0038	0.0598	9e-04	0.0967	0.1462	0.0282	0.0013	0.1262	0.0175	0.0054	0.0041	0.002	0.0013	0.0263	0.0191	0.0291	0.0644	0.0188	0.1166	8e-04
19	rs45613034	50193437	1.01	0.127260826833158	0.81	0.53874877155386	0.0055193786170722	0.340382396347649	0.0174	0.0165	0.0168	0.0034	0.1679	0.0049	0.0039	0.0598	9e-04	0.0971	0.1462	0.028	0.0014	0.1261	0.0175	0.0054	0.0042	0.002	0.0013	0.0263	0.0191	0.0291	0.0641	0.0186	0.1161	8e-04
19	rs45492293	50193947	1.01	0.127260826833158	0.81	0.53874877155386	0.00539934155156616	0.338655782682718	0.0174	0.0165	0.0169	0.0034	0.1679	0.0049	0.0039	0.0598	9e-04	0.0971	0.1462	0.028	0.0014	0.1261	0.0175	0.0054	0.0042	0.002	0.0013	0.0263	0.0191	0.0292	0.0641	0.0186	0.1161	8e-04
19	rs892149	50194845	1.01	0.127260826833158	0.81	0.53874877155386	0.00502092645953194	0.333491272199191	0.0174	0.0165	0.0169	0.0034	0.1678	0.005	0.0039	0.0599	9e-04	0.097	0.1462	0.028	0.0014	0.1261	0.0175	0.0054	0.0042	0.002	0.0013	0.0263	0.0191	0.0292	0.0641	0.0186	0.116	8e-04
19	rs10423579	50195770	1.01	0.127260826833158	0.81	0.53874877155386	0.00488262839963763	0.338902285951402	0.0174	0.0165	0.0169	0.0034	0.1678	0.005	0.0039	0.0598	9e-04	0.097	0.1462	0.0281	0.0014	0.1261	0.0175	0.0054	0.0042	0.002	0.0013	0.0263	0.0191	0.0292	0.0641	0.0186	0.116	8e-04
19	rs12976936	50207774	1.01	0.127260826833158	0.81	0.53874877155386	0.00540899788995763	0.426871897939137	0.0176	0.0164	0.0172	0.0034	0.1672	0.005	0.0039	0.0596	9e-04	0.0972	0.1463	0.028	0.0015	0.1259	0.0178	0.0054	0.0043	0.002	0.0014	0.0262	0.0191	0.0292	0.0641	0.0187	0.1157	9e-04
19	rs45617640	50208627	1.01	0.127260826833158	0.81	0.53874877155386	0.00558512206861219	0.440471568273894	0.0176	0.0164	0.0172	0.0034	0.1672	0.005	0.0039	0.0596	9e-04	0.0972	0.1463	0.028	0.0015	0.1259	0.0178	0.0054	0.0043	0.002	0.0014	0.0262	0.0191	0.0292	0.0641	0.0187	0.1157	9e-04
19	rs61747405	50212024	1.02	0.110678017971113	0.82	0.488512084344485	0.00894543107772495	0.634006759949058	0.0176	0.0165	0.0173	0.0034	0.1674	0.005	0.0039	0.0593	9e-04	0.0973	0.1465	0.028	0.0016	0.1258	0.0176	0.0054	0.0044	0.002	0.0014	0.026	0.019	0.0291	0.0641	0.0185	0.1155	9e-04
19	rs10407097	50214653	1.02	0.110678017971113	0.83	0.441484906400802	0.0097800426248305	0.616059815386807	0.0177	0.0167	0.0173	0.0034	0.1676	0.0051	0.004	0.059	9e-04	0.0974	0.1466	0.0281	0.0017	0.1256	0.0175	0.0055	0.0045	0.002	0.0014	0.0258	0.019	0.0291	0.0643	0.0183	0.1153	9e-04
19	rs12463356	50217136	1.02	0.110678017971113	0.83	0.441484906400802	0.0104410519973866	0.604545970678209	0.0177	0.0168	0.0174	0.0034	0.1676	0.0052	0.004	0.0588	9e-04	0.0974	0.1467	0.028	0.0017	0.1253	0.0174	0.0056	0.0046	0.0019	0.0014	0.0258	0.0189	0.0291	0.0644	0.0183	0.1152	0.001
19	rs8103298	50223369	1.03	0.0957762513390589	0.83	0.441484906400802	0.0109295067276816	0.761300224088198	0.0178	0.0168	0.0174	0.0034	0.1676	0.0053	0.0041	0.0584	9e-04	0.0974	0.1473	0.0277	0.0018	0.1248	0.0173	0.0058	0.0049	0.0019	0.0014	0.0258	0.0187	0.029	0.0647	0.018	0.1149	0.0011
19	rs76386660	50228192	1.03	0.0957762513390589	0.82	0.488512084344485	0.0106994661397376	0.866579940369392	0.0179	0.0169	0.0175	0.0035	0.1674	0.0054	0.0042	0.0581	9e-04	0.0975	0.1475	0.0276	0.0019	0.1243	0.0173	0.0059	0.0051	0.002	0.0014	0.0259	0.0185	0.029	0.065	0.0179	0.1145	0.0012
19	rs67405884	50229382	1.03	0.0957762513390589	0.82	0.488512084344485	0.0127319191153301	0.860984880589317	0.0179	0.0169	0.0175	0.0035	0.1674	0.0055	0.0042	0.058	0.001	0.0974	0.1474	0.0276	0.0019	0.1241	0.0172	0.0059	0.0052	0.0021	0.0014	0.0259	0.0184	0.029	0.0652	0.0179	0.1144	0.0012
19	rs10424546	50229496	1.03	0.0957762513390589	0.82	0.488512084344485	0.0134587935551964	0.871715273772542	0.0179	0.0169	0.0175	0.0035	0.1674	0.0055	0.0042	0.058	0.001	0.0974	0.1474	0.0276	0.0019	0.1241	0.0172	0.0059	0.0051	0.0021	0.0014	0.0259	0.0184	0.029	0.0652	0.0179	0.1144	0.0012
19	rs79763137	50237116	1.04	0.0824519171540817	0.82	0.488512084344485	0.00759769800034943	0.940448925363931	0.0182	0.017	0.0182	0.0038	0.1672	0.0059	0.0048	0.0585	0.0012	0.0962	0.1463	0.0278	0.0023	0.1216	0.0169	0.0065	0.0061	0.0024	0.0016	0.0255	0.0172	0.0289	0.0693	0.017	0.1124	0.0015
19	rs111814383	50243794	1.05	0.0706003084525404	0.82	0.488512084344485	0.0325447809508494	1.06984484861549	0.0185	0.0171	0.0186	0.0038	0.1695	0.006	0.0049	0.0579	0.0013	0.0951	0.1473	0.028	0.0026	0.1219	0.0167	0.0066	0.0066	0.0026	0.0016	0.0247	0.0157	0.0288	0.0701	0.0156	0.111	0.0017
19	rs60035851	50244487	1.05	0.0706003084525404	0.82	0.488512084344485	0.0305024378416506	0.968675212661196	0.0185	0.0171	0.0186	0.0038	0.1698	0.006	0.0049	0.0578	0.0014	0.095	0.1474	0.028	0.0027	0.1219	0.0167	0.0066	0.0067	0.0026	0.0016	0.0246	0.0156	0.0288	0.0702	0.0155	0.1107	0.0017
19	rs75070358	50244925	1.05	0.0706003084525404	0.83	0.441484906400802	0.0279548452901935	0.91600566675137	0.0185	0.0171	0.0186	0.0038	0.1699	0.006	0.0049	0.0578	0.0014	0.0949	0.1475	0.028	0.0027	0.1219	0.0167	0.0066	0.0067	0.0026	0.0016	0.0245	0.0155	0.0288	0.0702	0.0155	0.1106	0.0017
19	rs2304202	50248501	1.05	0.0706003084525404	0.83	0.441484906400802	0.0327897448994505	0.900931638371881	0.0185	0.0172	0.0186	0.0037	0.1707	0.0061	0.0048	0.0574	0.0014	0.0939	0.148	0.028	0.0029	0.1225	0.017	0.0067	0.0067	0.0026	0.0018	0.0243	0.0152	0.0287	0.0711	0.0152	0.1093	0.0017
19	rs57733064	50249905	1.05	0.0706003084525404	0.83	0.441484906400802	0.0339835402225725	0.937129767314377	0.0185	0.0173	0.0186	0.0037	0.171	0.0062	0.0048	0.0572	0.0014	0.0935	0.1482	0.028	0.0029	0.1227	0.0171	0.0066	0.0067	0.0026	0.0019	0.0242	0.0151	0.0286	0.0714	0.0151	0.1088	0.0017
19	rs77280277	50253427	1.05	0.0706003084525404	0.82	0.488512084344485	0.0161768798220558	0.878727995405128	0.0185	0.0174	0.0186	0.0038	0.1721	0.0063	0.005	0.0569	0.0015	0.0924	0.1487	0.0281	0.003	0.1243	0.0172	0.0067	0.0051	0.0027	0.0019	0.024	0.0148	0.0285	0.0723	0.0149	0.1076	0.0017
19	rs1674137	50258031	1.05	0.0706003084525404	0.82	0.488512084344485	0.0201327508069984	0.843162126177741	0.0184	0.0175	0.0187	0.0038	0.1735	0.0065	0.005	0.0564	0.0015	0.091	0.1492	0.0282	0.0032	0.1253	0.0173	0.0067	0.0052	0.0027	0.002	0.0236	0.0145	0.0284	0.0736	0.0146	0.1059	0.0017
19	rs2001342	50260768	1.05	0.0706003084525404	0.82	0.488512084344485	0.026007402816899	0.767510049386105	0.0184	0.0175	0.0187	0.0038	0.1743	0.0065	0.0049	0.0562	0.0015	0.0903	0.1498	0.0283	0.0033	0.1253	0.0173	0.0066	0.0052	0.0027	0.002	0.0237	0.0142	0.0285	0.0742	0.0143	0.105	0.0017
19	rs3889507	50261641	1.05	0.0706003084525404	0.82	0.488512084344485	0.028042749221233	0.761451553095109	0.0183	0.0175	0.0187	0.0038	0.1746	0.0065	0.005	0.0561	0.0015	0.0902	0.1501	0.0283	0.0033	0.1255	0.0174	0.0066	0.0052	0.0027	0.002	0.0237	0.0141	0.0285	0.0743	0.0142	0.1044	0.0016
19	rs1273636	50267988	1.04	0.0824519171540817	0.83	0.441484906400802	0.0416568412058088	0.675703227036197	0.0185	0.0172	0.0187	0.004	0.1754	0.0064	0.0047	0.0573	0.0013	0.0884	0.1538	0.0284	0.0033	0.1251	0.0166	0.0063	0.0049	0.0024	0.0019	0.0239	0.0136	0.0287	0.0762	0.0128	0.1029	0.0014
19	rs74408320	50271087	1.04	0.0824519171540817	0.83	0.441484906400802	0.0436901552318172	0.513278090078321	0.0184	0.0171	0.0186	0.004	0.1757	0.0064	0.0045	0.0578	0.0012	0.0884	0.1561	0.0284	0.0033	0.1247	0.0164	0.0061	0.0049	0.0023	0.0018	0.0239	0.0135	0.0284	0.0765	0.0122	0.1025	0.0013
19	rs1273641	50271110	1.04	0.0824519171540817	0.83	0.441484906400802	0.0431384816724645	0.497338866831502	0.0184	0.0171	0.0186	0.004	0.1757	0.0064	0.0045	0.0578	0.0012	0.0884	0.1561	0.0284	0.0033	0.1247	0.0164	0.0061	0.0049	0.0023	0.0018	0.0239	0.0135	0.0284	0.0765	0.0122	0.1025	0.0013
19	rs1674139	50271502	1.04	0.0824519171540817	0.83	0.441484906400802	0.0426063055571126	0.449511970866798	0.0185	0.0171	0.0186	0.004	0.1758	0.0064	0.0045	0.0579	0.0012	0.0884	0.1564	0.0284	0.0032	0.1246	0.0164	0.0061	0.0049	0.0022	0.0018	0.0239	0.0135	0.0284	0.0765	0.0122	0.1025	0.0013
19	rs10404868	50271924	1.04	0.0824519171540817	0.82	0.488512084344485	0.0448231436692814	0.445118628872377	0.0185	0.0171	0.0186	0.004	0.1758	0.0064	0.0045	0.0579	0.0011	0.0884	0.1565	0.0283	0.0032	0.1246	0.0164	0.0061	0.0049	0.0022	0.0018	0.0239	0.0135	0.0284	0.0765	0.0122	0.1024	0.0013
19	rs73590460	50279222	1.04	0.0824519171540817	0.82	0.488512084344485	0.0502596144101656	0.445384566207761	0.0184	0.0171	0.0184	0.004	0.176	0.0063	0.0044	0.058	0.0011	0.0886	0.1567	0.0283	0.0032	0.1243	0.0163	0.0061	0.0048	0.0022	0.0019	0.0239	0.0135	0.0285	0.0767	0.012	0.1023	0.0013
19	rs76907345	50285809	1.04	0.0824519171540817	0.82	0.488512084344485	0.0566394357453083	0.432799447041781	0.0184	0.017	0.0182	0.004	0.1762	0.0063	0.0044	0.058	0.0011	0.0885	0.1571	0.0282	0.0031	0.1243	0.0163	0.006	0.0048	0.0022	0.0019	0.0239	0.0134	0.0287	0.0769	0.0119	0.1022	0.0013
19	rs17370523	50293110	1.04	0.0824519171540817	0.82	0.488512084344485	0.0643682513106772	0.482072020876729	0.0184	0.017	0.018	0.004	0.1764	0.0063	0.0044	0.0581	0.0011	0.0887	0.1574	0.0282	0.0031	0.1242	0.0162	0.006	0.0047	0.0021	0.0019	0.0238	0.0134	0.0287	0.0772	0.0118	0.102	0.0012
19	rs76431899	50297004	1.04	0.0824519171540817	0.82	0.488512084344485	0.0704082654020352	0.468680218915107	0.0186	0.017	0.0175	0.0039	0.1764	0.0063	0.0043	0.0583	0.001	0.0886	0.1575	0.0281	0.003	0.1246	0.0167	0.0059	0.0047	0.0021	0.0019	0.0238	0.0133	0.0285	0.0774	0.0116	0.102	0.0013
19	rs79716223	50299901	1.04	0.0824519171540817	0.82	0.488512084344485	0.0805664249714003	0.4314803187659	0.0187	0.0168	0.017	0.0039	0.1762	0.0062	0.0043	0.0586	0.001	0.0884	0.1573	0.0281	0.003	0.125	0.0173	0.0058	0.0047	0.0021	0.002	0.0239	0.0133	0.0283	0.078	0.0114	0.1019	0.0013
19	rs7251463	50301545	1.04	0.0824519171540817	0.82	0.488512084344485	0.0810841193277526	0.376705534595236	0.0188	0.0168	0.0167	0.0039	0.1762	0.0062	0.0043	0.0588	0.001	0.0883	0.1572	0.0281	0.0029	0.1252	0.0177	0.0058	0.0048	0.0021	0.002	0.0239	0.0133	0.0282	0.0783	0.0113	0.1019	0.0013
19	rs62129186	50310775	1.04	0.0824519171540817	0.82	0.488512084344485	0.0738588873193515	0.402737695088342	0.0187	0.0167	0.0166	0.0039	0.176	0.0061	0.0042	0.0591	0.001	0.0882	0.1572	0.028	0.0028	0.1262	0.0179	0.0057	0.0047	0.002	0.002	0.0239	0.0133	0.0279	0.0784	0.0112	0.1017	0.0012
19	rs35002951	50312801	1.04	0.0824519171540817	0.82	0.488512084344485	0.0747543844513631	0.400926996813227	0.0187	0.0167	0.0166	0.0039	0.1759	0.0061	0.0042	0.0591	0.001	0.0882	0.1572	0.028	0.0028	0.1263	0.0179	0.0057	0.0047	0.002	0.002	0.0238	0.0133	0.0278	0.0785	0.0112	0.1017	0.0012
19	rs78389728	50313012	1.04	0.0824519171540817	0.82	0.488512084344485	0.0747757909861631	0.392421213974657	0.0187	0.0167	0.0166	0.0039	0.1759	0.0061	0.0042	0.0591	0.001	0.0882	0.1572	0.028	0.0028	0.1263	0.0179	0.0057	0.0047	0.002	0.002	0.0238	0.0133	0.0278	0.0785	0.0112	0.1017	0.0012
19	rs12973635	50314738	1.04	0.0824519171540817	0.82	0.488512084344485	0.0745191741772101	0.371380550087969	0.0188	0.0167	0.0166	0.0039	0.1759	0.0061	0.0042	0.0591	0.001	0.0881	0.1572	0.0279	0.0028	0.1264	0.0179	0.0057	0.0047	0.002	0.002	0.0238	0.0133	0.0278	0.0786	0.0111	0.1017	0.0012
19	rs66937811	50327012	1.04	0.0824519171540817	0.82	0.488512084344485	0.0734772397943387	0.256464889347854	0.0188	0.0167	0.0166	0.0039	0.1759	0.0061	0.0041	0.0593	0.001	0.088	0.1572	0.0279	0.0028	0.1265	0.0179	0.0057	0.0047	0.002	0.0019	0.0237	0.0133	0.0277	0.0792	0.011	0.1018	0.0012
19	rs16981464	50328436	1.04	0.0824519171540817	0.82	0.488512084344485	0.0738801275269283	0.249245701260408	0.0188	0.0167	0.0166	0.0039	0.1759	0.0061	0.0041	0.0593	0.001	0.0879	0.1572	0.0279	0.0028	0.1265	0.0179	0.0057	0.0047	0.002	0.0019	0.0237	0.0133	0.0277	0.0792	0.011	0.1018	0.0012
19	rs34663047	50330296	1.04	0.0824519171540817	0.82	0.488512084344485	0.0741353186354625	0.240980459697896	0.0188	0.0167	0.0166	0.0039	0.1759	0.0061	0.0041	0.0593	0.001	0.0879	0.1572	0.0279	0.0028	0.1265	0.0179	0.0056	0.0047	0.002	0.0019	0.0237	0.0133	0.0277	0.0793	0.011	0.1018	0.0012
19	rs112946131	50333318	1.04	0.0824519171540817	0.82	0.488512084344485	0.0742631279201296	0.23998130709183	0.0188	0.0167	0.0166	0.0039	0.1758	0.0061	0.0041	0.0594	0.001	0.0879	0.1572	0.0279	0.0028	0.1267	0.0179	0.0056	0.0047	0.002	0.0019	0.0237	0.0133	0.0277	0.0793	0.011	0.1018	0.0012
19	rs1290652	50335872	1.04	0.0824519171540817	0.82	0.488512084344485	0.0801403673959258	0.236439561525388	0.0189	0.0167	0.0147	0.0039	0.1759	0.0061	0.0041	0.0594	0.001	0.0879	0.1572	0.0279	0.0028	0.1274	0.0179	0.0056	0.0047	0.002	0.0019	0.0237	0.0134	0.0276	0.0793	0.0109	0.1027	0.0012
19	rs2017698	50338236	1.04	0.0824519171540817	0.82	0.488512084344485	0.0810164733781618	0.241536117976837	0.0189	0.0167	0.0147	0.0039	0.1758	0.0061	0.0041	0.0594	0.001	0.0879	0.1572	0.0278	0.0028	0.1275	0.0179	0.0056	0.0047	0.002	0.0019	0.0237	0.0134	0.0276	0.0794	0.0109	0.1027	0.0012
19	rs921470	50343129	1.04	0.0824519171540817	0.82	0.488512084344485	0.0824902465630411	0.23467504402318	0.019	0.0167	0.0147	0.0039	0.1758	0.0061	0.0041	0.0594	0.0011	0.0879	0.1572	0.0278	0.0028	0.1276	0.0179	0.0056	0.0047	0.002	0.0019	0.0238	0.0134	0.0275	0.0795	0.0109	0.1027	0.0013
19	rs117605034	50344699	1.04	0.0824519171540817	0.82	0.488512084344485	0.0831761937240077	0.235556771106777	0.019	0.0167	0.0147	0.0039	0.1758	0.0061	0.0041	0.0594	0.0011	0.0879	0.1572	0.0277	0.0028	0.1276	0.0179	0.0056	0.0047	0.002	0.002	0.0238	0.0134	0.0275	0.0795	0.0109	0.1027	0.0013
19	rs7260222	50354211	1.04	0.0824519171540817	0.82	0.488512084344485	0.0873683764560646	0.233464410079361	0.019	0.0167	0.0146	0.0039	0.1757	0.0061	0.004	0.0594	0.0011	0.088	0.1573	0.0276	0.0028	0.1278	0.0178	0.0056	0.0047	0.002	0.002	0.0238	0.0133	0.0274	0.0795	0.0108	0.1028	0.0013
19	rs185474737	50355148	1.04	0.0824519171540817	0.82	0.488512084344485	0.0912054398401838	0.236439561525388	0.019	0.0167	0.0146	0.0039	0.1756	0.0061	0.004	0.0594	0.0011	0.088	0.1574	0.0276	0.0028	0.1278	0.0178	0.0055	0.0047	0.002	0.002	0.0238	0.0133	0.0274	0.0795	0.0108	0.1028	0.0013
19	rs75478119	50358133	1.04	0.0824519171540817	0.82	0.488512084344485	0.0931386235803232	0.236218764368775	0.0191	0.0167	0.0145	0.0039	0.1756	0.0061	0.004	0.0594	0.0011	0.0879	0.1576	0.0275	0.0028	0.1278	0.0177	0.0055	0.0047	0.002	0.002	0.0238	0.0133	0.0273	0.0797	0.0108	0.1029	0.0013
19	rs16981492	50359808	1.04	0.0824519171540817	0.82	0.488512084344485	0.0630186064553914	0.252283357420548	0.0191	0.0167	0.0145	0.0038	0.1756	0.0061	0.004	0.0594	0.0011	0.0879	0.1576	0.0276	0.0028	0.1279	0.0177	0.0055	0.0047	0.002	0.0017	0.0238	0.0131	0.0274	0.0798	0.0109	0.1031	0.0012
19	rs78333082	50360869	1.04	0.0824519171540817	0.82	0.488512084344485	0.053402854925862	0.261579556420856	0.0191	0.0167	0.0145	0.0037	0.1756	0.0061	0.004	0.0594	0.001	0.088	0.1576	0.0277	0.0028	0.1279	0.0176	0.0055	0.0047	0.002	0.0014	0.0238	0.013	0.0275	0.0798	0.011	0.1033	0.0012
19	rs59595912	50360989	1.04	0.0824519171540817	0.82	0.488512084344485	0.0525498568044553	0.256918241675486	0.0191	0.0167	0.0145	0.0037	0.1756	0.0061	0.004	0.0594	0.001	0.088	0.1576	0.0277	0.0028	0.1279	0.0176	0.0055	0.0047	0.002	0.0014	0.0238	0.013	0.0275	0.0798	0.011	0.1034	0.0012
19	rs3739172	50369787	1.04	0.0824519171540817	0.82	0.488512084344485	0.0638068291170235	0.263862866923018	0.019	0.0166	0.0143	0.0036	0.1754	0.0061	0.0039	0.0595	0.001	0.0885	0.159	0.0274	0.003	0.1287	0.0175	0.0053	0.0046	0.002	0.0014	0.024	0.0128	0.0273	0.0799	0.0107	0.1024	0.001
19	rs2257103	50370066	1.04	0.0824519171540817	0.81	0.53874877155386	0.0633830784319477	0.267069877555314	0.019	0.0166	0.0143	0.0036	0.1754	0.0061	0.0039	0.0596	0.001	0.0885	0.159	0.0275	0.003	0.1288	0.0175	0.0053	0.0046	0.002	0.0014	0.024	0.0128	0.0273	0.0799	0.0107	0.1024	0.001
19	rs2353005	50372762	1.04	0.0824519171540817	0.81	0.53874877155386	0.0635754620141528	0.271441454797163	0.019	0.0166	0.0143	0.0036	0.1754	0.0061	0.0039	0.0596	0.001	0.0886	0.1591	0.0274	0.003	0.1288	0.0174	0.0053	0.0046	0.002	0.0014	0.024	0.0128	0.0273	0.0799	0.0107	0.1023	9e-04
19	rs3745486	50383636	1.04	0.0824519171540817	0.81	0.53874877155386	0.0659140813009954	0.301570504342006	0.0189	0.0166	0.0143	0.0036	0.1754	0.0062	0.0039	0.0596	9e-04	0.0887	0.1591	0.0274	0.003	0.1288	0.0174	0.0053	0.0046	0.002	0.0014	0.024	0.0128	0.0272	0.0799	0.0108	0.1023	9e-04
19	rs746738	50386340	1.04	0.0824519171540817	0.81	0.53874877155386	0.0698742892994541	0.333491272199191	0.0189	0.0166	0.0143	0.0036	0.1754	0.0062	0.0038	0.0596	9e-04	0.0888	0.1592	0.0274	0.003	0.1288	0.0174	0.0053	0.0046	0.002	0.0014	0.024	0.0128	0.0272	0.0799	0.0107	0.1023	9e-04
19	rs56359967	50393269	1.04	0.0824519171540817	0.81	0.53874877155386	0.0772859069287282	0.362301975511484	0.0189	0.0166	0.0142	0.0035	0.1752	0.0061	0.0038	0.0596	9e-04	0.089	0.1591	0.0274	0.003	0.1289	0.0174	0.0052	0.0046	0.002	0.0014	0.024	0.0127	0.0271	0.0799	0.0108	0.1023	8e-04
19	rs4801810	50401048	1.04	0.0824519171540817	0.8	0.592267592767429	0.0836585191390468	0.32298898344543	0.019	0.0169	0.0141	0.0033	0.1739	0.0061	0.0035	0.0601	8e-04	0.0901	0.1589	0.0271	0.0031	0.1304	0.0173	0.0049	0.0044	0.002	0.0015	0.0242	0.0124	0.0263	0.0804	0.0109	0.1028	7e-04
19	rs1290754	50404939	1.03	0.0957762513390589	0.8	0.592267592767429	0.120397262839322	0.260781864474684	0.0189	0.0174	0.0136	0.0028	0.1724	0.0059	0.0029	0.0604	7e-04	0.0919	0.1595	0.0272	0.0032	0.131	0.0173	0.0041	0.004	0.0025	0.0015	0.0243	0.012	0.0264	0.0809	0.0113	0.1024	6e-04
19	rs4239488	50405218	1.03	0.0957762513390589	0.8	0.592267592767429	0.120570673906671	0.256464889347854	0.0189	0.0174	0.0136	0.0028	0.1723	0.0059	0.0029	0.0605	7e-04	0.0919	0.1596	0.0272	0.0032	0.131	0.0173	0.0041	0.004	0.0025	0.0015	0.0243	0.0121	0.0264	0.081	0.0113	0.1024	6e-04
19	rs78331666	50407729	1.03	0.0957762513390589	0.8	0.592267592767429	0.133611874873069	0.250481859145932	0.0189	0.0176	0.0136	0.0027	0.1718	0.006	0.0029	0.0605	7e-04	0.0919	0.1598	0.027	0.0033	0.1308	0.0173	0.0042	0.004	0.0026	0.0016	0.0243	0.0121	0.0262	0.0811	0.0113	0.1025	6e-04
19	rs62126289	50410273	1.03	0.0957762513390589	0.8	0.592267592767429	0.135962967429181	0.257031619075699	0.0189	0.0176	0.0136	0.0027	0.1716	0.006	0.0029	0.0605	7e-04	0.0919	0.1598	0.027	0.0033	0.1309	0.0173	0.0042	0.004	0.0026	0.0016	0.0243	0.0121	0.0262	0.0812	0.0113	0.1025	6e-04
19	rs9523	50411132	1.03	0.0957762513390589	0.8	0.592267592767429	0.135900780377898	0.249357999179389	0.0189	0.0176	0.0136	0.0027	0.1716	0.006	0.0029	0.0605	7e-04	0.0919	0.1598	0.027	0.0033	0.1309	0.0173	0.0042	0.004	0.0026	0.0016	0.0243	0.0121	0.0262	0.0812	0.0113	0.1025	6e-04
19	Affx-16094490	50411742	1.03	0.0957762513390589	0.8	0.592267592767429	0.135155869246404	0.25307279466191	0.0189	0.0176	0.0136	0.0027	0.1715	0.006	0.0029	0.0605	7e-04	0.0919	0.1599	0.027	0.0033	0.1309	0.0173	0.0042	0.004	0.0026	0.0016	0.0243	0.0121	0.0261	0.0812	0.0113	0.1025	6e-04
19	rs1290749	50412309	1.03	0.0957762513390589	0.8	0.592267592767429	0.134753403408175	0.248684452246424	0.0189	0.0177	0.0136	0.0027	0.1714	0.006	0.0029	0.0606	7e-04	0.0919	0.1599	0.027	0.0033	0.131	0.0173	0.0042	0.004	0.0026	0.0016	0.0243	0.0121	0.0261	0.0811	0.0113	0.1024	6e-04
19	rs3745489	50412650	1.03	0.0957762513390589	0.8	0.592267592767429	0.134197334889055	0.244878633616197	0.0189	0.0177	0.0136	0.0027	0.1714	0.006	0.0029	0.0606	7e-04	0.0919	0.1599	0.027	0.0033	0.131	0.0173	0.0042	0.004	0.0026	0.0016	0.0243	0.0121	0.0261	0.0811	0.0113	0.1024	6e-04
19	rs45536631	50413399	1.03	0.0957762513390589	0.8	0.592267592767429	0.133335089702887	0.243316969283838	0.0189	0.0177	0.0136	0.0027	0.1714	0.006	0.0029	0.0606	7e-04	0.092	0.16	0.027	0.0033	0.131	0.0172	0.0042	0.004	0.0026	0.0016	0.0243	0.0121	0.0261	0.0811	0.0113	0.1024	6e-04
19	rs77578935	50414185	1.03	0.0957762513390589	0.8	0.592267592767429	0.132292577032017	0.24655537161981	0.0189	0.0177	0.0136	0.0027	0.1713	0.006	0.003	0.0606	7e-04	0.092	0.1601	0.0269	0.0033	0.131	0.0172	0.0042	0.004	0.0026	0.0016	0.0243	0.0121	0.0261	0.081	0.0113	0.1024	6e-04
19	rs7257503	50416964	1.03	0.0957762513390589	0.8	0.592267592767429	0.129889307400137	0.250144533136699	0.0189	0.0177	0.0136	0.0027	0.171	0.006	0.003	0.0608	7e-04	0.0922	0.1602	0.0269	0.0033	0.1309	0.0173	0.0042	0.004	0.0027	0.0016	0.0242	0.0121	0.0261	0.0808	0.0113	0.1024	6e-04
19	rs17668162	50417490	1.03	0.0957762513390589	0.8	0.592267592767429	0.131194115949192	0.252959970246721	0.0189	0.0178	0.0136	0.0027	0.171	0.006	0.003	0.0608	7e-04	0.0922	0.1603	0.0269	0.0034	0.1308	0.0172	0.0042	0.004	0.0027	0.0016	0.0242	0.0121	0.0261	0.0808	0.0113	0.1024	6e-04
19	rs1152239	50420671	1.03	0.0957762513390589	0.8	0.592267592767429	0.135155869246404	0.24655537161981	0.0189	0.0178	0.0136	0.0027	0.1709	0.006	0.003	0.061	7e-04	0.0925	0.1602	0.0269	0.0033	0.1307	0.0172	0.0042	0.0039	0.0027	0.0016	0.0241	0.0122	0.0259	0.0809	0.0112	0.1025	6e-04
19	rs7246342	50423726	1.03	0.0957762513390589	0.8	0.592267592767429	0.135403899446511	0.250819328992232	0.0189	0.0178	0.0136	0.0027	0.1709	0.0061	0.003	0.0612	7e-04	0.0926	0.1601	0.0269	0.0033	0.1306	0.0172	0.0042	0.0039	0.0027	0.0016	0.0241	0.0122	0.026	0.0809	0.0112	0.1024	6e-04
19	rs12980474	50424590	1.03	0.0957762513390589	0.8	0.592267592767429	0.136118509863764	0.253975961160629	0.0189	0.0178	0.0136	0.0027	0.1709	0.006	0.003	0.0612	7e-04	0.0926	0.1601	0.0269	0.0033	0.1306	0.0172	0.0042	0.0039	0.0027	0.0016	0.0241	0.0122	0.026	0.0809	0.0112	0.1024	6e-04
19	rs57737990	50425851	1.03	0.0957762513390589	0.8	0.592267592767429	0.134135634922335	0.256691534048033	0.0189	0.0178	0.0136	0.0027	0.1708	0.006	0.003	0.0613	7e-04	0.0926	0.1601	0.0269	0.0033	0.1306	0.0172	0.0042	0.004	0.0027	0.0016	0.0242	0.0122	0.026	0.0808	0.0112	0.1025	6e-04
19	rs36220128	50431348	1.03	0.0957762513390589	0.8	0.592267592767429	0.12664684372045	0.243985864034284	0.019	0.0178	0.0137	0.0027	0.1704	0.006	0.0029	0.0615	8e-04	0.0926	0.1599	0.027	0.0034	0.1305	0.0171	0.0042	0.004	0.0028	0.0017	0.0244	0.0121	0.0259	0.0806	0.0112	0.1025	7e-04
19	rs3826777	50431388	1.03	0.0957762513390589	0.8	0.592267592767429	0.12658726618281	0.243428411070079	0.019	0.0178	0.0137	0.0027	0.1704	0.006	0.0029	0.0615	8e-04	0.0926	0.1598	0.027	0.0034	0.1305	0.0171	0.0042	0.004	0.0028	0.0017	0.0244	0.0121	0.0259	0.0806	0.0112	0.1025	7e-04
19	rs4802640	50431946	1.03	0.0957762513390589	0.8	0.592267592767429	0.124512763716078	0.241202673904836	0.019	0.0178	0.0138	0.0027	0.1703	0.006	0.0029	0.0616	8e-04	0.0926	0.1598	0.0269	0.0034	0.1305	0.0171	0.0042	0.0041	0.0028	0.0017	0.0244	0.0122	0.0259	0.0806	0.0112	0.1025	7e-04
19	rs283523	50435086	1.03	0.0957762513390589	0.8	0.592267592767429	0.109016148950278	0.242537332880538	0.019	0.0177	0.0139	0.0028	0.1699	0.006	0.003	0.0619	8e-04	0.0921	0.1596	0.0269	0.0034	0.1307	0.0171	0.0042	0.0041	0.0028	0.0017	0.0246	0.0124	0.0258	0.0804	0.0112	0.1025	7e-04
19	rs283524	50435139	1.03	0.0957762513390589	0.8	0.592267592767429	0.109179294308292	0.240314210332583	0.019	0.0178	0.0139	0.0028	0.17	0.006	0.003	0.0619	8e-04	0.0921	0.1596	0.0269	0.0034	0.1306	0.0171	0.0042	0.0041	0.0028	0.0017	0.0246	0.0124	0.0258	0.0804	0.0112	0.1024	7e-04
19	rs283526	50435862	1.03	0.0957762513390589	0.8	0.592267592767429	0.105066165506093	0.271326131684675	0.019	0.0177	0.0138	0.0028	0.1703	0.006	0.003	0.062	8e-04	0.092	0.1596	0.0271	0.0035	0.1305	0.0169	0.0043	0.0042	0.0028	0.0017	0.0246	0.0125	0.0258	0.0804	0.0111	0.102	7e-04
19	rs61742136	50436115	1.03	0.0957762513390589	0.8	0.592267592767429	0.120570673906671	0.376705534595236	0.019	0.0176	0.0138	0.0028	0.1703	0.006	0.003	0.062	8e-04	0.0918	0.1598	0.027	0.0035	0.1305	0.0168	0.0043	0.0042	0.0029	0.0017	0.0246	0.0125	0.0258	0.0803	0.0113	0.1019	7e-04
19	rs11666166	50437246	1.03	0.0957762513390589	0.81	0.53874877155386	0.135465949729516	0.388187290811279	0.0189	0.0175	0.0138	0.0027	0.1701	0.006	0.0031	0.062	8e-04	0.0918	0.16	0.027	0.0035	0.1304	0.0168	0.0043	0.0042	0.0029	0.0017	0.0246	0.0126	0.0257	0.0804	0.0113	0.1019	7e-04
19	rs60162152	50439689	1.03	0.0957762513390589	0.81	0.53874877155386	0.139283361283212	0.365447050112352	0.019	0.0175	0.0138	0.0027	0.17	0.006	0.0031	0.0623	8e-04	0.0918	0.1597	0.0267	0.0035	0.1302	0.0167	0.0043	0.0042	0.003	0.0018	0.0246	0.0127	0.0256	0.0806	0.0113	0.1021	8e-04
19	rs283533	50440559	1.03	0.0957762513390589	0.83	0.441484906400802	0.139188726782937	0.346321435366202	0.019	0.0175	0.0138	0.0027	0.1699	0.006	0.0031	0.0623	8e-04	0.0919	0.1596	0.0267	0.0035	0.1302	0.0167	0.0043	0.0042	0.003	0.0018	0.0246	0.0128	0.0255	0.0806	0.0113	0.1022	8e-04
19	rs11671845	50443846	1.03	0.0957762513390589	0.84	0.397589870063919	0.147631548966485	0.35866337990986	0.019	0.0176	0.0138	0.0027	0.1695	0.006	0.0031	0.0625	8e-04	0.092	0.1593	0.0266	0.0035	0.1298	0.0166	0.0044	0.0042	0.003	0.0018	0.0246	0.0129	0.0255	0.0808	0.0113	0.1024	8e-04
19	rs62126304	50448616	1.04	0.0824519171540817	0.84	0.397589870063919	0.110846510709773	0.195102369144182	0.0189	0.018	0.0142	0.0028	0.1647	0.0058	0.0034	0.0641	9e-04	0.0938	0.1561	0.0263	0.0035	0.1298	0.016	0.0047	0.0044	0.0039	0.0018	0.0251	0.014	0.0256	0.0821	0.0114	0.1026	0.001
19	rs875121	50451508	1.04	0.0824519171540817	0.84	0.397589870063919	0.127094217496114	0.227005672416154	0.0188	0.0184	0.0146	0.0028	0.1618	0.0056	0.0035	0.0648	9e-04	0.0947	0.1539	0.0261	0.0036	0.1296	0.0158	0.0048	0.0045	0.0044	0.0018	0.0254	0.0148	0.0256	0.0833	0.0115	0.1027	0.0011
19	rs407997	50453957	1.04	0.0824519171540817	0.84	0.397589870063919	0.109833385334325	0.27757517708585	0.0188	0.0185	0.0151	0.0027	0.1608	0.0053	0.0034	0.065	9e-04	0.0948	0.1536	0.026	0.0037	0.1295	0.0155	0.0047	0.0044	0.0045	0.0018	0.0258	0.0154	0.0255	0.0834	0.0115	0.1031	0.0012
19	rs45438992	50455180	1.04	0.0824519171540817	0.84	0.397589870063919	0.112473930429019	0.371760198408926	0.0187	0.0186	0.0152	0.0027	0.161	0.0051	0.0034	0.0649	9e-04	0.0945	0.1536	0.0259	0.0037	0.1294	0.0153	0.0046	0.0044	0.0046	0.0017	0.026	0.0157	0.0255	0.0833	0.0115	0.1033	0.0012
19	rs6509448	50456518	1.04	0.0824519171540817	0.84	0.397589870063919	0.100223234874507	0.362553297578656	0.0187	0.0186	0.0153	0.0027	0.161	0.0052	0.0034	0.0649	9e-04	0.0944	0.1535	0.0259	0.0037	0.1294	0.0153	0.0047	0.0044	0.0046	0.0017	0.026	0.0158	0.0254	0.0832	0.0115	0.1033	0.0013
19	rs114726949	50458411	1.04	0.0824519171540817	0.84	0.397589870063919	0.102901989723731	0.383072416048527	0.0187	0.0187	0.0153	0.0027	0.161	0.0052	0.0034	0.0647	9e-04	0.0943	0.1536	0.0259	0.0037	0.1293	0.0152	0.0047	0.0044	0.0046	0.0017	0.0262	0.0158	0.0254	0.0832	0.0115	0.1033	0.0013
19	rs202119418	50462860	1.05	0.0706003084525404	0.84	0.397589870063919	0.103269499240669	0.381414158792163	0.0187	0.0187	0.0154	0.0027	0.161	0.0051	0.0034	0.0644	9e-04	0.094	0.1539	0.0259	0.0037	0.1292	0.0152	0.0047	0.0044	0.0047	0.0017	0.0265	0.016	0.0254	0.0831	0.0114	0.1032	0.0013
19	rs283512	50468150	1.05	0.0706003084525404	0.84	0.397589870063919	0.103427253232899	0.396410088724221	0.0187	0.0188	0.0155	0.0027	0.1611	0.0051	0.0034	0.0642	9e-04	0.0936	0.1543	0.0258	0.0038	0.1292	0.0152	0.0048	0.0045	0.0048	0.0017	0.0266	0.0162	0.0253	0.0829	0.0114	0.1029	0.0013
19	rs8111526	50475114	1.05	0.0706003084525404	0.84	0.397589870063919	0.096980898296594	0.448046253849475	0.0185	0.0189	0.0156	0.0028	0.1607	0.0052	0.0034	0.0642	9e-04	0.0937	0.155	0.0257	0.0037	0.129	0.0152	0.0048	0.0045	0.0048	0.0017	0.0265	0.0164	0.0252	0.0827	0.0114	0.1029	0.0013
19	rs78102241	50475872	1.05	0.0706003084525404	0.84	0.397589870063919	0.0964260145097491	0.445384566207761	0.0185	0.0189	0.0156	0.0028	0.1607	0.0052	0.0034	0.0642	9e-04	0.0937	0.1551	0.0257	0.0037	0.129	0.0152	0.0048	0.0045	0.0048	0.0017	0.0265	0.0164	0.0252	0.0826	0.0114	0.1029	0.0013
19	rs76060754	50475985	1.05	0.0706003084525404	0.83	0.441484906400802	0.0965519489237404	0.444586880700226	0.0185	0.0189	0.0156	0.0028	0.1607	0.0052	0.0034	0.0642	9e-04	0.0937	0.1551	0.0257	0.0037	0.129	0.0152	0.0048	0.0045	0.0048	0.0017	0.0265	0.0164	0.0252	0.0826	0.0114	0.1029	0.0013
19	rs62115166	50476824	1.05	0.0706003084525404	0.83	0.441484906400802	0.0964511931339931	0.432799447041781	0.0185	0.0189	0.0156	0.0028	0.1607	0.0052	0.0034	0.0641	9e-04	0.0937	0.1551	0.0257	0.0037	0.129	0.0152	0.0048	0.0045	0.0048	0.0017	0.0265	0.0164	0.0252	0.0826	0.0114	0.1029	0.0013
19	rs8104102	50482232	1.05	0.0706003084525404	0.83	0.441484906400802	0.0937557288421208	0.492418359431714	0.0185	0.0189	0.0157	0.0028	0.1607	0.0052	0.0034	0.0641	9e-04	0.0938	0.1553	0.0258	0.0037	0.1291	0.0152	0.0048	0.0045	0.0048	0.0017	0.0265	0.0164	0.0252	0.0826	0.0114	0.1029	0.0013
19	rs283518	50492564	1.05	0.0706003084525404	0.83	0.441484906400802	0.0887472358290022	0.464507078363435	0.0185	0.0189	0.0157	0.0027	0.1606	0.0051	0.0033	0.0641	9e-04	0.0939	0.1555	0.0258	0.0037	0.129	0.0152	0.0047	0.0045	0.0048	0.0017	0.0265	0.0165	0.0252	0.0824	0.0115	0.1029	0.0013
19	rs2115507	50504250	1.05	0.0706003084525404	0.83	0.441484906400802	0.0891300248760888	0.455119953789333	0.0185	0.0189	0.0157	0.0027	0.1606	0.0051	0.0033	0.0641	9e-04	0.0939	0.1555	0.0258	0.0037	0.129	0.0152	0.0047	0.0045	0.0048	0.0017	0.0265	0.0165	0.0252	0.0824	0.0115	0.1029	0.0013
19	rs75665336	50507327	1.05	0.0706003084525404	0.83	0.441484906400802	0.0886755791867965	0.440338985922572	0.0185	0.0189	0.0157	0.0027	0.1606	0.0052	0.0033	0.0641	9e-04	0.0939	0.1555	0.0258	0.0037	0.129	0.0152	0.0047	0.0045	0.0048	0.0017	0.0265	0.0165	0.0252	0.0824	0.0115	0.1029	0.0013
19	rs7259059	50514478	1.05	0.0706003084525404	0.83	0.441484906400802	0.0876999496567691	0.426871897939137	0.0185	0.0189	0.0157	0.0027	0.1605	0.0052	0.0033	0.064	9e-04	0.0938	0.1557	0.0258	0.0037	0.129	0.0151	0.0047	0.0045	0.0048	0.0017	0.0265	0.0166	0.0252	0.0824	0.0115	0.1028	0.0013
19	rs117014295	50518428	1.05	0.0706003084525404	0.84	0.397589870063919	0.0843275187018678	0.405069021324154	0.0185	0.0189	0.0157	0.0027	0.1603	0.0052	0.0033	0.0639	9e-04	0.0937	0.156	0.0258	0.0037	0.129	0.0151	0.0047	0.0045	0.0048	0.0017	0.0265	0.0168	0.0252	0.0825	0.0116	0.1028	0.0013
19	rs1469693	50519249	1.05	0.0706003084525404	0.84	0.397589870063919	0.083981059715312	0.404809802999131	0.0184	0.0189	0.0157	0.0027	0.1603	0.0052	0.0033	0.0639	9e-04	0.0937	0.156	0.0258	0.0037	0.129	0.0151	0.0047	0.0045	0.0048	0.0017	0.0265	0.0168	0.0252	0.0825	0.0116	0.1028	0.0013
19	rs73055313	50523683	1.05	0.0706003084525404	0.84	0.397589870063919	0.0805439647447231	0.382434387198341	0.0184	0.0189	0.0157	0.0028	0.1601	0.0052	0.0033	0.0638	9e-04	0.0936	0.1562	0.0258	0.0037	0.1289	0.0151	0.0047	0.0045	0.0048	0.0017	0.0265	0.0169	0.0252	0.0825	0.0117	0.1027	0.0013
19	rs3745495	50524332	1.05	0.0706003084525404	0.84	0.397589870063919	0.0742418164747794	0.373533333279944	0.0185	0.0189	0.0156	0.0028	0.16	0.0052	0.0033	0.0639	9e-04	0.0936	0.1562	0.0258	0.0037	0.1287	0.0151	0.0047	0.0045	0.0048	0.0017	0.0265	0.017	0.0252	0.0825	0.0118	0.1027	0.0013
19	rs17311832	50525316	1.05	0.0706003084525404	0.84	0.397589870063919	0.0750544367993184	0.376324473020099	0.0185	0.0189	0.0156	0.0028	0.16	0.0052	0.0033	0.0639	9e-04	0.0937	0.1562	0.0258	0.0037	0.1286	0.0151	0.0047	0.0045	0.0048	0.0017	0.0265	0.017	0.0252	0.0825	0.0118	0.1027	0.0013
19	rs59835607	50533877	1.05	0.0706003084525404	0.84	0.397589870063919	0.0755921790267823	0.388827975028537	0.0185	0.0189	0.0156	0.0028	0.1599	0.0052	0.0033	0.0638	9e-04	0.0936	0.1562	0.0258	0.0037	0.1289	0.0151	0.0047	0.0045	0.0048	0.0017	0.0265	0.017	0.0252	0.0824	0.0118	0.1027	0.0013
19	rs17661933	50534520	1.05	0.0706003084525404	0.84	0.397589870063919	0.0754628945791099	0.383838442072956	0.0185	0.0189	0.0156	0.0028	0.1599	0.0052	0.0033	0.0638	9e-04	0.0936	0.1562	0.0258	0.0037	0.1289	0.0151	0.0047	0.0045	0.0048	0.0017	0.0265	0.017	0.0252	0.0824	0.0118	0.1027	0.0013
19	rs117757975	50549462	1.05	0.0706003084525404	0.84	0.397589870063919	0.0754198315358108	0.403773384586784	0.0184	0.0189	0.0156	0.0029	0.1599	0.0052	0.0033	0.0638	9e-04	0.0936	0.1561	0.0258	0.0037	0.1289	0.0151	0.0047	0.0045	0.0048	0.0017	0.0265	0.0171	0.0252	0.0824	0.0118	0.1027	0.0013
19	rs61743955	50562852	1.05	0.0706003084525404	0.84	0.397589870063919	0.0754628945791099	0.38601116241541	0.0184	0.0189	0.0157	0.0029	0.1599	0.0052	0.0033	0.0638	9e-04	0.0936	0.1561	0.0258	0.0037	0.1288	0.0151	0.0047	0.0045	0.0048	0.0017	0.0265	0.0171	0.0252	0.0825	0.0118	0.1027	0.0013
19	rs12611180	50563208	1.05	0.0706003084525404	0.84	0.397589870063919	0.0769801204684144	0.363559080227462	0.0184	0.0189	0.0157	0.0029	0.1599	0.0052	0.0033	0.0638	9e-04	0.0937	0.1561	0.0258	0.0037	0.1288	0.0151	0.0047	0.0045	0.0048	0.0017	0.0265	0.0171	0.0252	0.0825	0.0118	0.1027	0.0013
19	rs957738	50563239	1.05	0.0706003084525404	0.84	0.397589870063919	0.0768493082935471	0.35766147099645	0.0184	0.0189	0.0157	0.0029	0.1599	0.0052	0.0033	0.0638	9e-04	0.0936	0.1561	0.0258	0.0037	0.1288	0.0151	0.0047	0.0045	0.0048	0.0017	0.0265	0.0171	0.0252	0.0825	0.0118	0.1027	0.0013
19	rs8101040	50563899	1.05	0.0706003084525404	0.84	0.397589870063919	0.0779657881904275	0.35866337990986	0.0184	0.0189	0.0157	0.0029	0.1599	0.0052	0.0033	0.0638	9e-04	0.0936	0.1561	0.0258	0.0037	0.1287	0.0151	0.0047	0.0045	0.0048	0.0017	0.0265	0.0171	0.0252	0.0825	0.0118	0.1027	0.0013
19	rs55975323	50574943	1.05	0.0706003084525404	0.84	0.397589870063919	0.0848140914401942	0.409872733343736	0.0184	0.0189	0.0157	0.0029	0.1598	0.0052	0.0033	0.0638	9e-04	0.0937	0.1561	0.0258	0.0037	0.1286	0.0151	0.0047	0.0045	0.0048	0.0017	0.0265	0.0171	0.0252	0.0826	0.0118	0.1027	0.0013
19	rs10414850	50648319	1.05	0.0706003084525404	0.84	0.397589870063919	0.089826494502818	0.38793109929597	0.0184	0.019	0.0158	0.0029	0.1594	0.0052	0.0033	0.0636	9e-04	0.0941	0.1562	0.0257	0.0037	0.1282	0.0151	0.0046	0.0045	0.0048	0.0017	0.0265	0.0171	0.0252	0.0828	0.012	0.1024	0.0013
19	rs8108139	50648511	1.05	0.0706003084525404	0.84	0.397589870063919	0.0885085231341675	0.388187290811279	0.0184	0.019	0.0158	0.0029	0.1594	0.0052	0.0033	0.0636	9e-04	0.0941	0.1562	0.0257	0.0037	0.1282	0.0151	0.0046	0.0045	0.0048	0.0017	0.0265	0.0171	0.0252	0.0828	0.0121	0.1024	0.0013
19	rs79823719	50651680	1.05	0.0706003084525404	0.83	0.441484906400802	0.0886994606543486	0.398215160568717	0.0184	0.0191	0.0158	0.0029	0.1593	0.0052	0.0033	0.0636	9e-04	0.0942	0.1562	0.0258	0.0037	0.1281	0.0151	0.0046	0.0045	0.0048	0.0017	0.0265	0.0172	0.0252	0.0829	0.0121	0.1024	0.0013
19	rs117949749	50662529	1.05	0.0706003084525404	0.83	0.441484906400802	0.0935332749370343	0.374420789969283	0.0181	0.0197	0.0164	0.0031	0.1558	0.0055	0.0034	0.0634	9e-04	0.0944	0.1566	0.0254	0.0037	0.127	0.0153	0.0048	0.0046	0.0049	0.0017	0.0263	0.0176	0.0253	0.0843	0.0132	0.1019	0.0014
19	rs73060974	50667993	1.05	0.0706003084525404	0.83	0.441484906400802	0.0918632683635606	0.344462301873044	0.0179	0.02	0.0167	0.0032	0.154	0.0056	0.0034	0.0635	9e-04	0.0946	0.1567	0.0252	0.0038	0.1262	0.0154	0.005	0.0046	0.0049	0.0017	0.0262	0.0179	0.0254	0.085	0.0138	0.1016	0.0014
19	rs73060976	50668214	1.05	0.0706003084525404	0.84	0.397589870063919	0.0922789902828764	0.381541645720922	0.0179	0.0199	0.0167	0.0032	0.154	0.0056	0.0034	0.0634	9e-04	0.0946	0.1567	0.0252	0.0038	0.1262	0.0154	0.005	0.0046	0.005	0.0017	0.0262	0.0179	0.0254	0.085	0.0138	0.1016	0.0014
19	rs62112597	50670608	1.05	0.0706003084525404	0.83	0.441484906400802	0.100843471124643	0.419133703803598	0.0176	0.02	0.0169	0.0032	0.1533	0.0057	0.0034	0.0637	9e-04	0.0951	0.1565	0.0249	0.0038	0.1259	0.0154	0.0048	0.0047	0.005	0.0017	0.0263	0.0181	0.0254	0.0852	0.0138	0.1017	0.0014
19	rs75150514	50670657	1.05	0.0706003084525404	0.83	0.441484906400802	0.102770934121738	0.451779657269403	0.0176	0.02	0.0169	0.0032	0.1533	0.0057	0.0034	0.0637	9e-04	0.0951	0.1565	0.0249	0.0038	0.1259	0.0154	0.0048	0.0047	0.005	0.0017	0.0263	0.0181	0.0254	0.0852	0.0138	0.1017	0.0014
19	rs58055517	50676721	1.05	0.0706003084525404	0.83	0.441484906400802	0.092083208752021	0.427134877645668	0.0176	0.0202	0.0172	0.0034	0.1516	0.0058	0.0036	0.0635	9e-04	0.0957	0.1558	0.0247	0.0038	0.1249	0.0155	0.0047	0.005	0.005	0.0017	0.0268	0.0186	0.0255	0.0857	0.0139	0.1021	0.0015
19	rs73580366	50689646	1.05	0.0706003084525404	0.83	0.441484906400802	0.0907443139365336	0.309461137839901	0.0176	0.0204	0.0176	0.0036	0.1488	0.006	0.0039	0.0633	9e-04	0.0968	0.1544	0.0241	0.0038	0.1234	0.0159	0.0045	0.0054	0.0049	0.0017	0.0276	0.0192	0.0259	0.0863	0.0141	0.1027	0.0015
19	rs117789885	50693132	1.05	0.0706003084525404	0.83	0.441484906400802	0.0900433390324201	0.38677881933423	0.0176	0.0205	0.0177	0.0037	0.1481	0.0061	0.0039	0.0633	9e-04	0.0972	0.1541	0.0239	0.0038	0.1228	0.016	0.0044	0.0056	0.0048	0.0017	0.0278	0.0194	0.0261	0.0865	0.0141	0.1028	0.0015
19	rs621658	50694550	1.05	0.0706003084525404	0.84	0.397589870063919	0.0802971673348511	0.284569635300239	0.0176	0.0205	0.0177	0.0037	0.148	0.0061	0.004	0.0633	9e-04	0.0972	0.1542	0.0239	0.0038	0.1225	0.016	0.0044	0.0056	0.0048	0.0017	0.0278	0.0194	0.0261	0.0866	0.0141	0.103	0.0015
19	rs58981804	50699576	1.04	0.0824519171540817	0.83	0.441484906400802	0.0728440052941019	0.28820422044287	0.0176	0.0205	0.0177	0.0037	0.1488	0.0062	0.004	0.0631	9e-04	0.0971	0.1542	0.0237	0.0037	0.122	0.016	0.0044	0.0057	0.0048	0.0017	0.0279	0.0195	0.0262	0.0866	0.0141	0.1032	0.0015
19	rs41332947	50699945	1.04	0.0824519171540817	0.83	0.441484906400802	0.072381890438661	0.272942033827766	0.0176	0.0205	0.0177	0.0037	0.1488	0.0062	0.004	0.0631	9e-04	0.0971	0.1542	0.0237	0.0037	0.122	0.016	0.0044	0.0057	0.0048	0.0017	0.0279	0.0195	0.0262	0.0866	0.0141	0.1032	0.0015
19	rs7249871	50707641	1.04	0.0824519171540817	0.83	0.441484906400802	0.0755706216887009	0.31186421620162	0.0176	0.0205	0.0177	0.0037	0.1488	0.0062	0.004	0.0631	9e-04	0.0971	0.1541	0.0237	0.0037	0.122	0.016	0.0044	0.0056	0.0048	0.0017	0.0279	0.0195	0.0262	0.0867	0.0141	0.1033	0.0015
19	rs805466	50710199	1.04	0.0824519171540817	0.82	0.488512084344485	0.0788708828860564	0.286561054103229	0.0176	0.0205	0.0178	0.0037	0.1487	0.0062	0.004	0.0632	9e-04	0.097	0.1541	0.0236	0.0037	0.1218	0.016	0.0043	0.0056	0.0048	0.0017	0.028	0.0195	0.0262	0.0867	0.0142	0.1034	0.0015
19	rs73060990	50713411	1.04	0.0824519171540817	0.82	0.488512084344485	0.0863080065205623	0.275023972571688	0.0177	0.0205	0.0181	0.0036	0.1485	0.0062	0.0041	0.0632	9e-04	0.0968	0.1538	0.0235	0.0036	0.1215	0.0161	0.0043	0.0056	0.0048	0.0017	0.0281	0.0196	0.0262	0.0868	0.0143	0.1039	0.0014
19	rs117736798	50715681	1.04	0.0824519171540817	0.82	0.488512084344485	0.0883893197394263	0.289850242052787	0.0177	0.0205	0.0183	0.0036	0.1484	0.0062	0.0041	0.0631	0.001	0.0966	0.1536	0.0234	0.0035	0.1213	0.0162	0.0042	0.0056	0.0048	0.0017	0.0281	0.0197	0.0262	0.0869	0.0143	0.1042	0.0014
19	rs114768401	50716535	1.04	0.0824519171540817	0.82	0.488512084344485	0.0882464102254914	0.279435143471736	0.0176	0.0205	0.0183	0.0036	0.1484	0.0063	0.0042	0.0631	0.001	0.0966	0.1535	0.0234	0.0035	0.1212	0.0162	0.0042	0.0056	0.0048	0.0017	0.0281	0.0197	0.0262	0.0869	0.0143	0.1043	0.0014
19	rs34773557	50720949	1.04	0.0824519171540817	0.82	0.488512084344485	0.0532315184616098	0.235667061808882	0.0176	0.0205	0.0185	0.0036	0.1495	0.0063	0.0042	0.0632	9e-04	0.0966	0.1531	0.0233	0.0035	0.1213	0.0163	0.0042	0.0056	0.0048	0.0017	0.0283	0.0197	0.0262	0.0854	0.0144	0.1047	0.0014
19	rs4802666	50721074	1.04	0.0824519171540817	0.81	0.53874877155386	0.0512875771300322	0.237433968677813	0.0176	0.0205	0.0185	0.0037	0.1495	0.0063	0.0042	0.0632	9e-04	0.0966	0.1531	0.0233	0.0035	0.1213	0.0163	0.0042	0.0056	0.0048	0.0017	0.0283	0.0197	0.0263	0.0854	0.0144	0.1047	0.0014
19	rs11672608	50722984	1.04	0.0824519171540817	0.81	0.53874877155386	0.0487277185147827	0.215658341327121	0.0176	0.0205	0.0185	0.0037	0.1495	0.0063	0.0042	0.0631	9e-04	0.0965	0.1531	0.0234	0.0035	0.1211	0.0164	0.0042	0.0056	0.0048	0.0017	0.0283	0.0197	0.0262	0.0854	0.0144	0.1047	0.0014
19	rs62112645	50724473	1.03	0.0957762513390589	0.81	0.53874877155386	0.0490671772418251	0.208730310155306	0.0176	0.0205	0.0185	0.0037	0.1495	0.0063	0.0042	0.0632	9e-04	0.0965	0.1531	0.0234	0.0035	0.1211	0.0164	0.0042	0.0056	0.0048	0.0017	0.0283	0.0197	0.0262	0.0854	0.0144	0.1047	0.0014
19	rs62112647	50725213	1.03	0.0957762513390589	0.81	0.53874877155386	0.0479577805806215	0.204925658155829	0.0176	0.0206	0.0186	0.0037	0.1495	0.0063	0.0043	0.0631	9e-04	0.0965	0.1531	0.0234	0.0035	0.121	0.0164	0.0042	0.0057	0.0048	0.0017	0.0283	0.0198	0.0262	0.0853	0.0145	0.1047	0.0014
19	rs654877	50726459	1.03	0.0957762513390589	0.81	0.53874877155386	0.0478780551944674	0.21181203192158	0.0176	0.0207	0.0186	0.0037	0.1495	0.0063	0.0043	0.063	0.001	0.0964	0.1531	0.0234	0.0035	0.121	0.0164	0.0042	0.0057	0.0048	0.0017	0.0284	0.0198	0.0262	0.0852	0.0145	0.1047	0.0014
19	rs56326221	50733623	1.03	0.0957762513390589	0.81	0.53874877155386	0.0448536277259361	0.184730818391062	0.0176	0.0207	0.0187	0.0037	0.1494	0.0064	0.0043	0.0632	0.001	0.0956	0.1525	0.0232	0.0034	0.12	0.0167	0.0043	0.0056	0.0048	0.0016	0.0286	0.0202	0.0264	0.0854	0.0148	0.1053	0.0013
19	rs34062561	50735024	1.03	0.0957762513390589	0.81	0.53874877155386	0.0425327491611305	0.175753492053832	0.0175	0.0208	0.0188	0.0038	0.1493	0.0064	0.0043	0.0633	0.001	0.0952	0.152	0.0232	0.0033	0.1194	0.0168	0.0044	0.0056	0.0049	0.0015	0.0287	0.0204	0.0264	0.0857	0.015	0.1057	0.0013
19	rs588973	50736956	1.03	0.0957762513390589	0.81	0.53874877155386	0.0338452362905799	0.155868386197189	0.0175	0.0205	0.0189	0.0039	0.1488	0.0064	0.0043	0.0637	0.0011	0.0949	0.1509	0.0231	0.0032	0.1188	0.0162	0.0045	0.0058	0.0049	0.0015	0.0301	0.021	0.0265	0.0855	0.0152	0.1065	0.0013
19	rs55990170	50738097	1.03	0.0957762513390589	0.81	0.53874877155386	0.0333332000105587	0.145919219953909	0.0176	0.0204	0.019	0.004	0.1486	0.0064	0.0043	0.0638	0.0012	0.0947	0.1508	0.0231	0.0032	0.1185	0.0162	0.0045	0.0058	0.0049	0.0015	0.0302	0.0211	0.0265	0.0856	0.0153	0.1067	0.0013
19	rs598082	50740979	1.03	0.0957762513390589	0.81	0.53874877155386	0.0335947816649993	0.122068020489475	0.0177	0.02	0.0192	0.0042	0.1478	0.0064	0.0043	0.0638	0.0012	0.0944	0.1506	0.0233	0.0031	0.1179	0.0164	0.0044	0.0058	0.0049	0.0015	0.0305	0.0211	0.0265	0.086	0.0155	0.1071	0.0012
19	rs74612541	50742783	1.03	0.0957762513390589	0.81	0.53874877155386	0.0337699635512445	0.129783684666307	0.0178	0.0198	0.0194	0.0043	0.1476	0.0065	0.0043	0.0638	0.0013	0.0943	0.1503	0.0234	0.0031	0.1175	0.0165	0.0045	0.0058	0.0049	0.0015	0.0306	0.0211	0.0265	0.0861	0.0156	0.1074	0.0012
19	rs10426117	50743484	1.03	0.0957762513390589	0.81	0.53874877155386	0.035078436664438	0.138682962107109	0.0178	0.0198	0.0195	0.0044	0.1474	0.0067	0.0043	0.0637	0.0014	0.0942	0.1498	0.0235	0.0032	0.1174	0.0165	0.0045	0.0058	0.0049	0.0015	0.0307	0.0211	0.0264	0.086	0.0157	0.1075	0.0013
19	rs7351062	50744362	1.03	0.0957762513390589	0.81	0.53874877155386	0.0328388920269688	0.130951656068962	0.0178	0.0197	0.0195	0.0045	0.1475	0.0067	0.0043	0.0637	0.0014	0.0939	0.1499	0.0235	0.0032	0.1175	0.0165	0.0045	0.0058	0.0048	0.0015	0.0307	0.0211	0.0264	0.0859	0.0157	0.1076	0.0012
19	rs1947424	50750497	1.03	0.0957762513390589	0.81	0.53874877155386	0.0158977487308287	0.130591867625126	0.0178	0.0194	0.0196	0.0046	0.1478	0.0068	0.0043	0.0635	0.0015	0.0919	0.1498	0.0234	0.003	0.1184	0.0166	0.0043	0.0059	0.004	0.0015	0.031	0.0213	0.0266	0.0858	0.0156	0.1092	0.0012
19	rs8102994	50751587	1.03	0.0957762513390589	0.81	0.53874877155386	0.0150115549479432	0.140156389972366	0.0178	0.0194	0.0195	0.0046	0.1479	0.0068	0.0043	0.0635	0.0015	0.0919	0.1498	0.0233	0.003	0.1184	0.0166	0.0043	0.0059	0.004	0.0015	0.0311	0.0214	0.0266	0.0858	0.0156	0.1092	0.0012
19	rs4802676	50753279	1.03	0.0957762513390589	0.81	0.53874877155386	0.0137842758720508	0.147890154095013	0.0179	0.0193	0.0195	0.0046	0.148	0.0068	0.0043	0.0635	0.0015	0.0919	0.1499	0.0233	0.003	0.1183	0.0166	0.0043	0.0059	0.004	0.0015	0.0311	0.0214	0.0266	0.0857	0.0156	0.1091	0.0012
19	rs73061141	50753731	1.03	0.0957762513390589	0.81	0.53874877155386	0.0142699337353348	0.159236617507355	0.0179	0.0193	0.0195	0.0046	0.1479	0.0068	0.0043	0.0635	0.0015	0.0919	0.1498	0.0233	0.003	0.1182	0.0166	0.0043	0.0059	0.0039	0.0015	0.0311	0.0214	0.0266	0.0857	0.0156	0.1091	0.0012
19	rs80138138	50757002	1.03	0.0957762513390589	0.81	0.53874877155386	0.00971926464220274	0.102956120694023	0.0181	0.0193	0.0196	0.0045	0.1479	0.0065	0.0042	0.0634	0.0017	0.0923	0.1487	0.0233	0.0029	0.1174	0.0168	0.0042	0.0059	0.004	0.0015	0.0313	0.0228	0.0264	0.0856	0.0155	0.1095	0.0015
19	rs117835612	50758612	1.03	0.0957762513390589	0.81	0.53874877155386	0.0118518143931699	0.145357852045729	0.0182	0.0193	0.0199	0.0044	0.1475	0.0061	0.0041	0.0634	0.002	0.0927	0.1469	0.0231	0.0027	0.1165	0.017	0.004	0.0059	0.004	0.0015	0.0316	0.0246	0.0262	0.0855	0.0154	0.1101	0.0019
19	rs440742	50759955	1.03	0.0957762513390589	0.81	0.53874877155386	0.011641991320595	0.161269788849261	0.0183	0.0194	0.02	0.0044	0.1477	0.006	0.0041	0.0633	0.0021	0.0928	0.1462	0.0231	0.0027	0.1163	0.0171	0.004	0.0059	0.004	0.0015	0.0318	0.0251	0.0262	0.0856	0.0154	0.11	0.002
19	rs79078166	50765193	1.03	0.0957762513390589	0.81	0.53874877155386	0.0123282214850326	0.158560926491128	0.0183	0.0193	0.02	0.0044	0.1476	0.006	0.0041	0.0633	0.0021	0.0925	0.1462	0.0231	0.0027	0.1165	0.0171	0.004	0.0059	0.004	0.0015	0.0318	0.0252	0.0263	0.0858	0.0154	0.1098	0.002
19	rs1651551	50765956	1.03	0.0957762513390589	0.81	0.53874877155386	0.0122078001690998	0.149303791932718	0.0183	0.0193	0.02	0.0044	0.1475	0.006	0.0041	0.0633	0.0021	0.0925	0.1462	0.0231	0.0027	0.1165	0.0171	0.004	0.0059	0.004	0.0015	0.0318	0.0252	0.0264	0.0858	0.0153	0.1098	0.002
19	rs75862161	50766888	1.03	0.0957762513390589	0.81	0.53874877155386	0.0136860235945184	0.177958244314392	0.0183	0.0192	0.02	0.0044	0.1475	0.006	0.0041	0.0632	0.0021	0.0925	0.1461	0.0231	0.0027	0.1165	0.0171	0.004	0.0059	0.0041	0.0015	0.0318	0.0253	0.0264	0.0858	0.0153	0.1098	0.002
19	rs8112720	50771322	1.03	0.0957762513390589	0.81	0.53874877155386	0.0127566987805679	0.190046572713624	0.0183	0.0192	0.0199	0.0044	0.1476	0.006	0.0041	0.0632	0.0021	0.0924	0.1461	0.0231	0.0027	0.1166	0.0171	0.004	0.0059	0.004	0.0015	0.0318	0.0253	0.0267	0.0859	0.0154	0.1096	0.002
19	rs10414079	50775408	1.03	0.0957762513390589	0.81	0.53874877155386	0.0132854289549573	0.198741025907447	0.0181	0.0192	0.0202	0.0042	0.1472	0.006	0.0041	0.0633	0.0021	0.0924	0.1458	0.0231	0.0026	0.1166	0.0172	0.004	0.0058	0.0039	0.0015	0.0317	0.0259	0.0266	0.0856	0.0153	0.1099	0.002
19	rs73070936	50777240	1.02	0.110678017971113	0.81	0.53874877155386	0.0131771299102935	0.169492884817012	0.0179	0.0192	0.0209	0.004	0.1458	0.0061	0.0041	0.0634	0.002	0.0923	0.1454	0.0233	0.0024	0.117	0.0176	0.0041	0.0058	0.0038	0.0016	0.0316	0.0273	0.0264	0.0855	0.0152	0.1101	0.0021
19	rs788341	50777318	1.02	0.110678017971113	0.81	0.53874877155386	0.0131390641795526	0.16899940789326	0.0179	0.0192	0.0209	0.0039	0.1459	0.0061	0.0041	0.0633	0.002	0.0923	0.1454	0.0233	0.0024	0.117	0.0176	0.0041	0.0058	0.0038	0.0016	0.0316	0.0273	0.0264	0.0855	0.0152	0.1101	0.0021
19	rs73058348	50778443	1.02	0.110678017971113	0.81	0.53874877155386	0.0117757206604394	0.127815972895983	0.0177	0.0192	0.021	0.0038	0.1465	0.0062	0.004	0.0636	0.002	0.0921	0.1452	0.0235	0.0023	0.1169	0.0176	0.0042	0.0057	0.0037	0.0016	0.0312	0.0275	0.0263	0.0855	0.0152	0.1103	0.0021
19	Affx-16100153	50779245	1.02	0.110678017971113	0.81	0.53874877155386	0.0124556175509095	0.11927481260078	0.0176	0.0191	0.0211	0.0038	0.1464	0.0062	0.0039	0.0636	0.002	0.0921	0.1449	0.0236	0.0022	0.1172	0.0176	0.0041	0.0057	0.0037	0.0016	0.0312	0.0276	0.0263	0.0855	0.0152	0.1103	0.0021
19	rs11669191	50780082	1.02	0.110678017971113	0.81	0.53874877155386	0.0130001905117217	0.114873793652153	0.0176	0.019	0.0211	0.0037	0.1464	0.0062	0.0039	0.0636	0.002	0.0922	0.1446	0.0236	0.0022	0.1175	0.0177	0.0041	0.0056	0.0036	0.0016	0.0312	0.0276	0.0263	0.0855	0.0152	0.1104	0.0021
19	rs75847982	50783964	1.01	0.127260826833158	0.81	0.53874877155386	0.0181199955446532	0.120406618012422	0.0174	0.0188	0.0217	0.0034	0.1466	0.0062	0.0037	0.0639	0.0019	0.0926	0.1422	0.0239	0.0019	0.1196	0.0179	0.0039	0.0054	0.0035	0.0015	0.031	0.0278	0.0258	0.0857	0.0152	0.1109	0.0021
19	rs667907	50785386	1.01	0.127260826833158	0.81	0.53874877155386	0.0169592477488071	0.128172907879279	0.0174	0.0187	0.022	0.0033	0.1468	0.0064	0.0037	0.0638	0.0018	0.0929	0.1409	0.0245	0.0018	0.1202	0.018	0.0041	0.0054	0.0034	0.0015	0.0309	0.0279	0.0257	0.0857	0.0152	0.1108	0.0022
19	rs73058376	50795264	1.01	0.127260826833158	0.81	0.53874877155386	0.022284266620505	0.114531273468107	0.0174	0.0181	0.0221	0.0032	0.1466	0.0064	0.0036	0.0638	0.0018	0.0932	0.1408	0.0246	0.0018	0.1206	0.0181	0.0041	0.0053	0.0034	0.0015	0.0308	0.0282	0.0254	0.0858	0.0151	0.1109	0.0022
19	rs659773	50795879	1.01	0.127260826833158	0.81	0.53874877155386	0.024969394474402	0.105431987062848	0.0174	0.0181	0.0221	0.0032	0.1466	0.0064	0.0036	0.0638	0.0018	0.0932	0.1407	0.0246	0.0018	0.1207	0.0181	0.004	0.0053	0.0036	0.0015	0.0308	0.0282	0.0254	0.0858	0.0151	0.1109	0.0022
19	rs651044	50796352	1.01	0.127260826833158	0.81	0.53874877155386	0.0249795243071164	0.105266221340643	0.0174	0.018	0.0221	0.0032	0.1466	0.0064	0.0036	0.0638	0.0018	0.0933	0.1407	0.0246	0.0018	0.1207	0.0181	0.004	0.0053	0.0036	0.0015	0.0308	0.0283	0.0255	0.0858	0.0151	0.1109	0.0021
19	rs71355136	50801126	1	0.145626599290586	0.81	0.53874877155386	0.023097499025972	0.0774311560206169	0.0174	0.0177	0.0221	0.0032	0.1481	0.0065	0.0036	0.0636	0.0018	0.0935	0.1409	0.0247	0.0017	0.1208	0.0181	0.0037	0.0053	0.0036	0.0015	0.0307	0.0285	0.0255	0.084	0.0151	0.1112	0.0021
19	rs8112392	50801194	1	0.145626599290586	0.81	0.53874877155386	0.0228969818060136	0.0738002367806995	0.0174	0.0177	0.0221	0.0032	0.1481	0.0065	0.0036	0.0636	0.0018	0.0935	0.1409	0.0247	0.0017	0.1208	0.0181	0.0037	0.0053	0.0036	0.0015	0.0308	0.0285	0.0255	0.084	0.0151	0.1112	0.0021
19	rs58754699	50803571	1	0.145626599290586	0.81	0.53874877155386	0.0237847824769574	0.0712305626715058	0.0174	0.0174	0.0221	0.0032	0.1479	0.0065	0.0036	0.0637	0.0018	0.0939	0.1409	0.0247	0.0017	0.121	0.018	0.0037	0.0053	0.0035	0.0015	0.0307	0.0288	0.0255	0.0839	0.0152	0.1111	0.0021
19	rs3826772	50805138	0.99	0.165875049708709	0.81	0.53874877155386	0.0297962251322973	0.0592865141321168	0.0174	0.0164	0.0225	0.0032	0.1472	0.0066	0.0035	0.064	0.0018	0.0947	0.1409	0.0247	0.0017	0.1213	0.0178	0.0037	0.0055	0.0035	0.0015	0.0307	0.0294	0.0256	0.0838	0.0154	0.1103	0.0021
19	rs2161378	50806323	0.99	0.165875049708709	0.81	0.53874877155386	0.033457584605875	0.0589589199772186	0.0172	0.0165	0.0227	0.0031	0.1475	0.0066	0.0034	0.0637	0.0017	0.0953	0.141	0.0246	0.0017	0.1216	0.0175	0.0036	0.0055	0.0035	0.0014	0.031	0.0295	0.0254	0.0842	0.0154	0.1095	0.0021
19	rs73060469	50809666	0.98	0.188103243221556	0.81	0.53874877155386	0.0656580478268927	0.0493152094981263	0.0169	0.0165	0.0228	0.003	0.1475	0.007	0.0032	0.0629	0.0016	0.0967	0.1409	0.0249	0.0015	0.1212	0.018	0.0035	0.0053	0.0033	0.0012	0.0307	0.0296	0.0254	0.085	0.0151	0.1095	0.002
19	rs12978083	50813169	0.98	0.188103243221556	0.81	0.53874877155386	0.108419240227292	0.04805023439048	0.0167	0.0166	0.0228	0.0029	0.1475	0.0071	0.0031	0.0622	0.0015	0.0977	0.1407	0.0251	0.0014	0.1212	0.0183	0.0034	0.0052	0.0031	0.0011	0.0306	0.0298	0.0252	0.0857	0.0149	0.1096	0.002
19	rs3745512	50816683	0.97	0.212405230483542	0.81	0.53874877155386	0.182857551498217	0.0354245302153153	0.0167	0.0166	0.0231	0.0025	0.1487	0.0071	0.0028	0.0623	0.0013	0.0977	0.1395	0.0247	0.0016	0.1244	0.0186	0.0034	0.0049	0.003	7e-04	0.0302	0.0297	0.025	0.0839	0.0144	0.1107	0.0019
19	rs599751	50816813	0.97	0.212405230483542	0.81	0.53874877155386	0.183079767426147	0.0371143329247355	0.0167	0.0166	0.0231	0.0025	0.1487	0.0071	0.0028	0.0623	0.0013	0.0977	0.1395	0.0247	0.0016	0.1244	0.0186	0.0033	0.0048	0.003	7e-04	0.0302	0.0297	0.025	0.0839	0.0144	0.1107	0.0019
19	rs77696005	50817702	0.97	0.212405230483542	0.81	0.53874877155386	0.187894998181167	0.0388398252600058	0.0166	0.0166	0.023	0.0025	0.1491	0.007	0.0028	0.0623	0.0013	0.0975	0.1393	0.0248	0.0016	0.1246	0.0186	0.0033	0.0048	0.0029	7e-04	0.0302	0.0298	0.0251	0.0838	0.0142	0.1108	0.0019
19	rs35577331	50820610	0.97	0.212405230483542	0.81	0.53874877155386	0.223486756452348	0.0369011486099333	0.0163	0.0166	0.0231	0.0024	0.1504	0.0069	0.0026	0.0625	0.0013	0.0971	0.1386	0.025	0.0017	0.1249	0.0187	0.0032	0.0046	0.0028	6e-04	0.0301	0.03	0.0252	0.0835	0.0139	0.1114	0.0018
19	rs1559134	50820759	0.97	0.212405230483542	0.81	0.53874877155386	0.223818766665271	0.0379187350825751	0.0163	0.0166	0.0231	0.0024	0.1504	0.0069	0.0026	0.0625	0.0013	0.0971	0.1386	0.025	0.0017	0.1248	0.0187	0.0032	0.0046	0.0028	6e-04	0.0301	0.03	0.0253	0.0835	0.0139	0.1114	0.0018
19	rs683856	50822408	0.97	0.212405230483542	0.81	0.53874877155386	0.236510296594103	0.0390034073936742	0.0162	0.0167	0.0231	0.0023	0.1508	0.0069	0.0026	0.0626	0.0013	0.0972	0.1384	0.0251	0.0016	0.1249	0.0188	0.0031	0.0045	0.0028	6e-04	0.0301	0.0302	0.0252	0.0835	0.0137	0.1113	0.0018
19	rs73062506	50822947	0.96	0.238871757466757	0.81	0.53874877155386	0.243197284381228	0.0421700959284025	0.0162	0.0166	0.0231	0.0023	0.1509	0.0069	0.0026	0.0626	0.0013	0.0973	0.1382	0.0251	0.0016	0.1249	0.0188	0.0031	0.0045	0.0028	6e-04	0.0301	0.0303	0.0252	0.0835	0.0136	0.1114	0.0018
19	rs73070523	50827921	0.96	0.238871757466757	0.81	0.53874877155386	0.309955744348692	0.0456222928347064	0.0161	0.0164	0.0233	0.0021	0.1519	0.0066	0.0025	0.0628	0.0013	0.0985	0.1363	0.0254	0.0013	0.1252	0.0193	0.0029	0.0043	0.0028	5e-04	0.03	0.0305	0.0251	0.0838	0.0131	0.1115	0.0017
19	rs55923762	50829365	0.96	0.238871757466757	0.81	0.53874877155386	0.328317732563382	0.0496792736623614	0.0161	0.0164	0.0233	0.002	0.1522	0.0065	0.0024	0.063	0.0012	0.096	0.136	0.0255	0.0013	0.1273	0.0195	0.0029	0.0043	0.0028	5e-04	0.03	0.0306	0.0251	0.0839	0.013	0.1117	0.0017
19	rs80226314	50829530	0.96	0.238871757466757	0.81	0.53874877155386	0.329646839579875	0.0488919502188762	0.0161	0.0164	0.0233	0.002	0.1522	0.0065	0.0024	0.063	0.0012	0.0959	0.1359	0.0255	0.0013	0.1272	0.0195	0.0029	0.0043	0.0028	5e-04	0.03	0.0307	0.0251	0.0839	0.013	0.1117	0.0017
19	rs10418686	50836986	0.95	0.267590046340022	0.81	0.53874877155386	0.377534598295856	0.0566231882187791	0.0178	0.0164	0.0235	0.002	0.1539	0.0062	0.0024	0.0635	0.0012	0.0948	0.1339	0.0257	0.0013	0.1264	0.0201	0.0026	0.0041	0.0028	5e-04	0.0299	0.031	0.0252	0.0839	0.0129	0.112	0.0012
19	rs1035422	50839213	0.95	0.267590046340022	0.81	0.53874877155386	0.3983414034005	0.065519386739129	0.0182	0.0164	0.0236	0.002	0.1543	0.0062	0.0024	0.0637	0.0012	0.0945	0.1334	0.0257	0.0013	0.1262	0.0203	0.0025	0.0041	0.0028	5e-04	0.0299	0.0311	0.0252	0.0839	0.0129	0.1121	0.0011
19	rs61730525	50839838	0.95	0.267590046340022	0.8	0.592267592767429	0.401448751588188	0.0630754403159176	0.0183	0.0163	0.0236	0.002	0.1544	0.0062	0.0024	0.0637	0.0012	0.0944	0.1333	0.0257	0.0013	0.1261	0.0203	0.0025	0.0041	0.0028	5e-04	0.0299	0.0311	0.0252	0.0839	0.0129	0.1121	0.0011
19	rs59323905	50848025	0.95	0.267590046340022	0.8	0.592267592767429	0.443655387038948	0.068838382882819	0.0193	0.0162	0.0238	0.002	0.1555	0.0059	0.0024	0.0643	0.0012	0.0932	0.1315	0.0259	0.0013	0.1255	0.0207	0.0026	0.004	0.0027	5e-04	0.0297	0.0314	0.0254	0.0836	0.0128	0.1131	9e-04
19	rs56079106	50850416	0.95	0.267590046340022	0.8	0.592267592767429	0.455994435819457	0.0684894613515642	0.0192	0.0162	0.0238	0.0019	0.1558	0.0058	0.0024	0.0644	0.0012	0.0932	0.131	0.0259	0.0013	0.1257	0.0208	0.0026	0.004	0.0027	5e-04	0.0298	0.0315	0.0254	0.0834	0.0128	0.1131	8e-04
19	rs1377814	50855935	0.94	0.298643641979994	0.8	0.592267592767429	0.481911853449837	0.0673778871803272	0.0192	0.0162	0.0239	0.0019	0.1563	0.0057	0.0024	0.0646	0.0012	0.0931	0.1302	0.026	0.0013	0.126	0.0209	0.0026	0.004	0.0027	5e-04	0.0298	0.0316	0.0254	0.0831	0.0127	0.1132	7e-04
19	rs643786	50855949	0.94	0.298643641979994	0.8	0.592267592767429	0.483585828075562	0.067308666105179	0.0192	0.0162	0.0239	0.0019	0.1563	0.0057	0.0024	0.0646	0.0012	0.0931	0.1301	0.026	0.0012	0.126	0.0209	0.0026	0.004	0.0027	5e-04	0.0298	0.0316	0.0254	0.0832	0.0127	0.1132	7e-04
19	rs73070577	50856125	0.94	0.298643641979994	0.8	0.592267592767429	0.482593503909629	0.0665491994679272	0.0192	0.0161	0.0239	0.0019	0.1564	0.0057	0.0024	0.0647	0.0012	0.0931	0.1301	0.026	0.0012	0.126	0.0209	0.0026	0.004	0.0027	5e-04	0.0298	0.0316	0.0254	0.0831	0.0127	0.1132	7e-04
19	rs11670727	50862768	0.94	0.298643641979994	0.8	0.592267592767429	0.457926080723836	0.0703823905035144	0.0192	0.0161	0.024	0.0019	0.1567	0.0056	0.0024	0.0651	0.0012	0.0932	0.1299	0.026	0.0012	0.126	0.0209	0.0025	0.0041	0.0026	5e-04	0.0297	0.0319	0.0254	0.0826	0.0127	0.113	7e-04
19	rs71355143	50863612	0.94	0.298643641979994	0.8	0.592267592767429	0.458349160833124	0.0703823905035144	0.0192	0.0161	0.024	0.0019	0.1567	0.0055	0.0024	0.0651	0.0012	0.0931	0.1299	0.026	0.0012	0.126	0.0209	0.0025	0.0041	0.0026	5e-04	0.0297	0.0319	0.0254	0.0826	0.0127	0.113	7e-04
19	rs676314	50865535	0.94	0.298643641979994	0.8	0.592267592767429	0.455331356448496	0.0706646464046577	0.0192	0.0161	0.024	0.0019	0.1567	0.0055	0.0024	0.0651	0.0012	0.0932	0.1299	0.026	0.0012	0.1261	0.0209	0.0025	0.0041	0.0026	5e-04	0.0297	0.0319	0.0254	0.0826	0.0127	0.1131	7e-04
19	rs2695121	50880741	0.94	0.298643641979994	0.8	0.592267592767429	0.438435113714486	0.0735128629740161	0.0193	0.016	0.024	0.0018	0.1569	0.0055	0.0024	0.0652	0.0012	0.0932	0.1298	0.026	0.0012	0.126	0.0209	0.0025	0.0041	0.0026	5e-04	0.0298	0.032	0.0253	0.0826	0.0127	0.1129	7e-04
19	rs1405655	50882619	0.94	0.298643641979994	0.8	0.592267592767429	0.437843829896194	0.0733693493488562	0.0193	0.016	0.024	0.0018	0.1569	0.0055	0.0024	0.0653	0.0012	0.0932	0.1298	0.026	0.0012	0.126	0.0209	0.0025	0.0041	0.0026	5e-04	0.0298	0.032	0.0254	0.0827	0.0127	0.1129	7e-04
19	rs116926156	50883927	0.94	0.298643641979994	0.8	0.592267592767429	0.445859366749297	0.0722254091778441	0.0193	0.016	0.024	0.0018	0.1569	0.0055	0.0024	0.0652	0.0012	0.0932	0.1298	0.026	0.0012	0.126	0.0209	0.0025	0.0042	0.0026	5e-04	0.0298	0.032	0.0254	0.0827	0.0127	0.1129	7e-04
19	rs2546551	50896360	0.94	0.298643641979994	0.8	0.592267592767429	0.437430165704245	0.0725820932031408	0.0193	0.016	0.024	0.0018	0.1571	0.0054	0.0024	0.0654	0.0012	0.0934	0.1297	0.0259	0.0012	0.1258	0.021	0.0025	0.0042	0.0025	5e-04	0.0298	0.0319	0.0254	0.0827	0.0127	0.1127	7e-04
19	rs3219346	50899017	0.94	0.298643641979994	0.8	0.592267592767429	0.441160092011578	0.0761157920833488	0.0193	0.016	0.024	0.0018	0.1572	0.0054	0.0024	0.0655	0.0012	0.0935	0.1294	0.0259	0.0012	0.1256	0.021	0.0025	0.0042	0.0025	5e-04	0.0298	0.032	0.0255	0.0827	0.0127	0.1127	7e-04
19	rs117882241	50901508	0.94	0.298643641979994	0.8	0.592267592767429	0.436131335849252	0.0768454116707442	0.0193	0.016	0.024	0.0018	0.1572	0.0054	0.0024	0.0656	0.0012	0.0936	0.1293	0.0259	0.0012	0.1256	0.021	0.0025	0.0042	0.0025	5e-04	0.0298	0.0319	0.0255	0.0828	0.0127	0.1127	7e-04
19	rs78103758	50902331	0.94	0.298643641979994	0.8	0.592267592767429	0.393114814101647	0.0753165075465166	0.0193	0.016	0.0238	0.0018	0.1572	0.0053	0.0024	0.0656	0.0012	0.0936	0.1293	0.0258	0.0012	0.1256	0.021	0.0025	0.0042	0.0025	4e-04	0.0298	0.0319	0.0255	0.0827	0.0133	0.1127	7e-04
19	rs1726801	50905074	0.94	0.298643641979994	0.8	0.592267592767429	0.394684750304352	0.0754615745563616	0.0193	0.016	0.0239	0.0018	0.1571	0.0053	0.0024	0.0656	0.0012	0.0936	0.1292	0.0259	0.0012	0.1256	0.021	0.0025	0.0042	0.0025	4e-04	0.0297	0.0319	0.0255	0.0827	0.0133	0.1127	7e-04
19	rs41559717	50909329	0.94	0.298643641979994	0.8	0.592267592767429	0.394460280500304	0.0757520520348393	0.0193	0.016	0.0239	0.0018	0.1571	0.0053	0.0024	0.0656	0.0012	0.0937	0.1291	0.0259	0.0012	0.1256	0.021	0.0025	0.0042	0.0025	4e-04	0.0298	0.0319	0.0255	0.0827	0.0133	0.1127	7e-04
19	rs2230245	50909765	0.94	0.298643641979994	0.8	0.592267592767429	0.400430464731134	0.0761157920833488	0.0193	0.016	0.0239	0.0018	0.1571	0.0053	0.0023	0.0656	0.0012	0.0937	0.1291	0.0259	0.0012	0.1256	0.021	0.0025	0.0042	0.0025	4e-04	0.0298	0.0319	0.0255	0.0827	0.0133	0.1127	7e-04
19	rs2445837	50921272	0.94	0.298643641979994	0.8	0.592267592767429	0.397552381517181	0.0744485145023362	0.0192	0.0161	0.0238	0.0018	0.1571	0.0053	0.0023	0.0656	0.0012	0.0937	0.1291	0.0259	0.0012	0.1255	0.021	0.0025	0.0042	0.0025	5e-04	0.0298	0.0319	0.0256	0.0827	0.0133	0.1127	7e-04
19	rs3745516	50926742	0.93	0.332112317682009	0.8	0.592267592767429	0.285611850621548	0.0723679956772017	0.0194	0.0162	0.0232	0.0017	0.1566	0.0047	0.0027	0.066	0.0014	0.0952	0.129	0.0253	0.0013	0.1264	0.021	0.0026	0.0039	0.003	5e-04	0.0296	0.0318	0.027	0.0812	0.0129	0.1117	7e-04
19	rs1726773	50927570	0.93	0.332112317682009	0.8	0.592267592767429	0.273606098786806	0.074160103040642	0.0194	0.0162	0.0232	0.0016	0.1574	0.0046	0.0027	0.0661	0.0014	0.0953	0.1291	0.0252	0.0013	0.1259	0.0211	0.0027	0.0039	0.003	6e-04	0.0296	0.0317	0.0271	0.081	0.0129	0.1116	7e-04
19	rs3816551	50936587	0.91	0.406594937265203	0.8	0.592267592767429	0.168040883993482	0.0581108038099986	0.0189	0.0157	0.023	0.0016	0.1638	0.004	0.0027	0.067	0.0014	0.0977	0.1284	0.025	0.0013	0.1227	0.0214	0.0027	0.0038	0.0026	7e-04	0.029	0.0308	0.0277	0.0802	0.0123	0.1098	9e-04
19	rs11669020	50938385	0.91	0.406594937265203	0.8	0.592267592767429	0.169029676584277	0.0600758931358558	0.0189	0.0157	0.0231	0.0015	0.1638	0.004	0.0027	0.0671	0.0015	0.0978	0.1284	0.0249	0.0013	0.1229	0.0213	0.0027	0.0038	0.0026	7e-04	0.029	0.0308	0.0275	0.0803	0.0123	0.1096	9e-04
19	rs117572278	50939840	0.91	0.406594937265203	0.8	0.592267592767429	0.175214014622895	0.0641568089496956	0.0191	0.0156	0.0231	0.0015	0.1638	0.0038	0.0026	0.0673	0.0015	0.0986	0.1283	0.0248	0.0013	0.1228	0.0213	0.0027	0.0038	0.0026	7e-04	0.0289	0.031	0.0275	0.0801	0.0122	0.1093	0.001
19	rs1673033	50940315	0.91	0.406594937265203	0.81	0.53874877155386	0.177680213806834	0.0644963240392324	0.0191	0.0156	0.023	0.0015	0.1638	0.0038	0.0026	0.0674	0.0016	0.099	0.1283	0.0248	0.0013	0.1227	0.0213	0.0027	0.0037	0.0026	6e-04	0.0288	0.031	0.0275	0.0801	0.0122	0.1092	0.001
19	rs61731791	50940778	0.91	0.406594937265203	0.81	0.53874877155386	0.182857551498217	0.0638180488440038	0.0191	0.0156	0.023	0.0015	0.1639	0.0038	0.0026	0.0674	0.0016	0.099	0.1283	0.0248	0.0013	0.1227	0.0213	0.0027	0.0037	0.0026	7e-04	0.0286	0.0311	0.0276	0.08	0.0122	0.1091	0.001
19	rs35209148	50940938	0.91	0.406594937265203	0.81	0.53874877155386	0.18426754366976	0.0633450554487495	0.0191	0.0156	0.023	0.0015	0.164	0.0038	0.0026	0.0675	0.0016	0.0991	0.1284	0.0248	0.0013	0.1227	0.0213	0.0027	0.0037	0.0026	7e-04	0.0285	0.0311	0.0276	0.0799	0.0122	0.1091	0.001
19	rs12462762	50941689	0.91	0.406594937265203	0.81	0.53874877155386	0.190159115369408	0.0622695120060859	0.0191	0.0156	0.023	0.0015	0.1641	0.0037	0.0026	0.0675	0.0016	0.0991	0.1284	0.0248	0.0013	0.1227	0.0213	0.0027	0.0037	0.0026	7e-04	0.0283	0.0311	0.0275	0.0798	0.0122	0.1091	0.0011
19	rs35868927	50943995	0.91	0.406594937265203	0.81	0.53874877155386	0.19312569677311	0.0587627352439238	0.0191	0.0156	0.023	0.0014	0.1642	0.0037	0.0026	0.0674	0.0017	0.0992	0.1286	0.0249	0.0013	0.1227	0.0214	0.0026	0.0037	0.0026	6e-04	0.0282	0.031	0.0275	0.0796	0.0122	0.1092	0.0011
19	rs10409570	50945411	0.9	0.447749409690379	0.81	0.53874877155386	0.193011111973003	0.0590243768754411	0.0191	0.0156	0.023	0.0014	0.1642	0.0037	0.0026	0.0675	0.0016	0.0992	0.1286	0.0249	0.0012	0.1227	0.0214	0.0026	0.0037	0.0026	6e-04	0.0282	0.031	0.0276	0.0796	0.0122	0.1093	0.0011
19	rs35951152	50945512	0.9	0.447749409690379	0.8	0.592267592767429	0.192782058890569	0.0592209333887592	0.0191	0.0156	0.023	0.0014	0.1642	0.0037	0.0026	0.0675	0.0016	0.0992	0.1286	0.0249	0.0012	0.1227	0.0214	0.0026	0.0037	0.0026	6e-04	0.0282	0.031	0.0276	0.0796	0.0122	0.1093	0.0011
19	rs73054427	50945680	0.9	0.447749409690379	0.8	0.592267592767429	0.192667590608788	0.059089864750233	0.0191	0.0156	0.023	0.0014	0.1642	0.0037	0.0026	0.0675	0.0016	0.0992	0.1286	0.0249	0.0012	0.1227	0.0214	0.0026	0.0036	0.0026	6e-04	0.0282	0.031	0.0276	0.0796	0.0122	0.1093	0.0011
19	rs25665	50957397	0.9	0.447749409690379	0.8	0.592267592767429	0.207197492698433	0.0596148816825513	0.0191	0.0151	0.0231	0.0014	0.1646	0.0036	0.0026	0.0671	0.0016	0.0992	0.1284	0.0249	0.0012	0.1232	0.0215	0.0025	0.0034	0.0026	6e-04	0.0282	0.0308	0.0278	0.0796	0.0121	0.1102	0.001
19	rs35215508	50957412	0.9	0.447749409690379	0.8	0.592267592767429	0.207237253165141	0.0596148816825513	0.0191	0.0151	0.0231	0.0014	0.1646	0.0036	0.0026	0.0671	0.0016	0.0992	0.1284	0.0249	0.0012	0.1232	0.0215	0.0025	0.0034	0.0026	6e-04	0.0282	0.0308	0.0278	0.0796	0.0121	0.1102	0.001
19	rs150466277	50957600	0.9	0.447749409690379	0.8	0.592267592767429	0.208831205182198	0.0598122729134044	0.0191	0.0151	0.0231	0.0014	0.1646	0.0036	0.0026	0.0671	0.0016	0.0992	0.1284	0.0249	0.0012	0.1232	0.0215	0.0025	0.0034	0.0026	6e-04	0.0282	0.0308	0.0278	0.0795	0.0121	0.1102	0.001
19	rs25666	50957604	0.9	0.447749409690379	0.81	0.53874877155386	0.208871142309402	0.0598122729134044	0.0191	0.0151	0.0231	0.0014	0.1646	0.0036	0.0026	0.0671	0.0016	0.0992	0.1284	0.0249	0.0012	0.1232	0.0215	0.0025	0.0034	0.0026	6e-04	0.0282	0.0308	0.0278	0.0795	0.0121	0.1103	0.001
19	rs8113377	50965131	0.9	0.447749409690379	0.81	0.53874877155386	0.217680232755973	0.0632776061613162	0.019	0.0151	0.0233	0.0014	0.1645	0.0035	0.0024	0.0673	0.0016	0.0992	0.1288	0.0249	0.0011	0.1231	0.0216	0.0024	0.0033	0.0026	6e-04	0.0282	0.0307	0.0281	0.0792	0.0121	0.1104	0.001
19	Affx-16102907	50967640	0.9	0.447749409690379	0.81	0.53874877155386	0.219811695805525	0.0626719286042323	0.019	0.0151	0.0233	0.0014	0.1645	0.0034	0.0024	0.0673	0.0017	0.0992	0.1288	0.0249	0.0011	0.1231	0.0216	0.0024	0.0033	0.0026	6e-04	0.0282	0.0307	0.0281	0.0792	0.0121	0.1104	0.001
19	rs77528293	50972478	0.9	0.447749409690379	0.81	0.53874877155386	0.221252881924091	0.0626047830630226	0.019	0.0151	0.0233	0.0014	0.1645	0.0034	0.0024	0.0673	0.0017	0.0992	0.1291	0.0249	0.0011	0.1231	0.0216	0.0024	0.0033	0.0026	6e-04	0.0282	0.0307	0.0282	0.0791	0.012	0.1102	0.001
19	rs1274597	50973259	0.9	0.447749409690379	0.81	0.53874877155386	0.220469870184649	0.0630081124065204	0.019	0.0151	0.0233	0.0014	0.1645	0.0034	0.0024	0.0673	0.0017	0.0992	0.1291	0.0249	0.0011	0.1231	0.0216	0.0024	0.0033	0.0026	6e-04	0.0282	0.0307	0.0282	0.0791	0.012	0.1102	0.001
19	rs73056295	50978914	0.9	0.447749409690379	0.81	0.53874877155386	0.213533078310651	0.0620018437431966	0.019	0.0151	0.0234	0.0014	0.1644	0.0034	0.0024	0.0674	0.0017	0.0992	0.1292	0.025	0.0011	0.1231	0.0216	0.0024	0.0033	0.0026	6e-04	0.0282	0.0307	0.0282	0.0791	0.012	0.1101	0.001
19	rs75088928	50981442	0.9	0.447749409690379	0.81	0.53874877155386	0.21095380913902	0.0622025491949414	0.019	0.0151	0.0234	0.0014	0.1643	0.0034	0.0024	0.0674	0.0017	0.0992	0.1292	0.025	0.0011	0.1232	0.0216	0.0024	0.0033	0.0026	6e-04	0.0281	0.0307	0.0283	0.0791	0.012	0.1101	0.001
19	rs1880919	50986649	0.9	0.447749409690379	0.81	0.53874877155386	0.206006682623759	0.0615345997089099	0.0191	0.0152	0.0234	0.0014	0.1641	0.0033	0.0024	0.0674	0.0017	0.0992	0.1293	0.025	0.0011	0.1232	0.0216	0.0024	0.0033	0.0026	6e-04	0.0281	0.0306	0.0283	0.079	0.012	0.1099	0.001
19	rs3852863	50988761	0.9	0.447749409690379	0.81	0.53874877155386	0.20426717799678	0.0619350029534226	0.0191	0.0152	0.0234	0.0014	0.1641	0.0033	0.0024	0.0674	0.0017	0.0993	0.1293	0.025	0.0011	0.1232	0.0216	0.0024	0.0033	0.0026	6e-04	0.0281	0.0306	0.0284	0.079	0.012	0.1099	0.001
19	rs118039453	51008975	0.89	0.491600132839596	0.82	0.488512084344485	0.168076139783589	0.0533212210170156	0.019	0.0151	0.0233	0.0015	0.1644	0.0034	0.0025	0.0677	0.0018	0.0995	0.1297	0.0252	0.0011	0.1225	0.0217	0.0025	0.0034	0.0027	7e-04	0.0279	0.0306	0.0285	0.0783	0.0123	0.1089	0.0012
19	rs116995433	51016200	0.89	0.491600132839596	0.81	0.53874877155386	0.153246887140418	0.0507784792821353	0.0189	0.0151	0.0235	0.0016	0.1644	0.0034	0.0026	0.0679	0.0018	0.0994	0.1298	0.0252	0.0011	0.1222	0.0217	0.0026	0.0035	0.0027	7e-04	0.0278	0.0307	0.0285	0.0782	0.0124	0.1084	0.0012
19	rs1318107	51018103	0.89	0.491600132839596	0.81	0.53874877155386	0.152446601654971	0.04949709514237	0.0189	0.0151	0.0235	0.0016	0.1644	0.0034	0.0026	0.0679	0.0018	0.0995	0.1298	0.0253	0.0011	0.1221	0.0217	0.0026	0.0035	0.0028	7e-04	0.0278	0.0306	0.0286	0.0781	0.0124	0.1083	0.0013
19	rs76467878	51018175	0.89	0.491600132839596	0.81	0.53874877155386	0.152246917361418	0.0493152094981263	0.0189	0.0151	0.0235	0.0016	0.1644	0.0034	0.0026	0.0679	0.0018	0.0996	0.1298	0.0253	0.0011	0.1221	0.0217	0.0026	0.0035	0.0028	7e-04	0.0278	0.0306	0.0286	0.0781	0.0124	0.1083	0.0013
19	rs73062150	51027996	0.89	0.491600132839596	0.8	0.592267592767429	0.124601243976029	0.0456222928347064	0.0189	0.0151	0.0233	0.0017	0.1646	0.0035	0.0026	0.0678	0.0018	0.0993	0.1301	0.0253	0.0012	0.1215	0.0217	0.0026	0.0037	0.0028	8e-04	0.0277	0.0306	0.0286	0.0781	0.013	0.1079	0.0013
19	rs1274696	51030047	0.89	0.491600132839596	0.8	0.592267592767429	0.117017796704085	0.0437086340941684	0.0189	0.0151	0.0233	0.0017	0.1647	0.0035	0.0026	0.0676	0.0018	0.0993	0.1302	0.0253	0.0012	0.1214	0.0217	0.0026	0.0037	0.0028	8e-04	0.0277	0.0306	0.0287	0.0781	0.0131	0.1078	0.0013
19	rs17662474	51033633	0.89	0.491600132839596	0.8	0.592267592767429	0.104562214420217	0.0394411426689033	0.0188	0.0151	0.0233	0.0017	0.1646	0.0036	0.0026	0.0675	0.0018	0.0993	0.1304	0.0254	0.0012	0.1211	0.0216	0.0027	0.0038	0.0028	8e-04	0.0277	0.0304	0.0287	0.078	0.0131	0.1078	0.0014
19	rs8105920	51037050	0.89	0.491600132839596	0.8	0.592267592767429	0.0770237564089734	0.0310627448679823	0.0187	0.0151	0.0232	0.0018	0.1645	0.0039	0.0027	0.0676	0.0019	0.0994	0.1308	0.0255	0.0013	0.121	0.0211	0.0029	0.0039	0.0029	9e-04	0.0276	0.0301	0.0288	0.0775	0.0133	0.1074	0.0014
19	rs11879310	51037075	0.89	0.491600132839596	0.8	0.592267592767429	0.074327086014936	0.0311119416207956	0.0186	0.0151	0.0232	0.0018	0.1645	0.0039	0.0028	0.0676	0.0019	0.0994	0.1309	0.0255	0.0013	0.121	0.0211	0.0028	0.0039	0.0029	9e-04	0.0276	0.0301	0.0288	0.0775	0.0133	0.1074	0.0014
19	rs73062463	51041781	0.88	0.538208189821859	0.8	0.592267592767429	0.0595602914035226	0.00890930020209289	0.0176	0.0158	0.0225	0.0026	0.1622	0.005	0.0036	0.0663	0.002	0.0995	0.1309	0.0266	0.0017	0.1185	0.0258	0.0049	0.005	0.0035	0.0012	0.0285	0.0252	0.0309	0.0745	0.0149	0.1043	0.0018
19	rs10413201	51042560	0.88	0.538208189821859	0.8	0.592267592767429	0.0690376244228447	0.014389471215518	0.0176	0.0158	0.0225	0.0026	0.1622	0.005	0.0036	0.0663	0.002	0.0995	0.1312	0.0267	0.0017	0.1181	0.0259	0.005	0.005	0.0036	0.0012	0.0285	0.025	0.031	0.0744	0.0149	0.1041	0.0018
19	rs12974858	51050094	0.88	0.538208189821859	0.8	0.592267592767429	0.0651675113200512	0.00802891816174692	0.0176	0.0158	0.0219	0.0028	0.1619	0.0053	0.0038	0.066	0.0021	0.1	0.1321	0.0267	0.0019	0.1166	0.026	0.0051	0.0051	0.0037	0.0013	0.0288	0.0248	0.031	0.0743	0.015	0.1038	0.0019
19	rs1544764	51050974	0.88	0.538208189821859	0.8	0.592267592767429	0.0660324710638971	0.00724375751520087	0.0175	0.0158	0.0219	0.0028	0.162	0.0053	0.0039	0.066	0.0021	0.1001	0.1321	0.0267	0.002	0.1164	0.026	0.0051	0.0051	0.0037	0.0013	0.0288	0.0248	0.0311	0.0743	0.015	0.1037	0.0019
19	rs12974169	51056854	0.88	0.538208189821859	0.8	0.592267592767429	0.0366203346143456	0.0057576504652526	0.0172	0.0156	0.0217	0.0032	0.1607	0.0058	0.0043	0.0663	0.0014	0.1012	0.1327	0.0265	0.0023	0.1165	0.0261	0.0055	0.0052	0.0038	0.0015	0.0295	0.0246	0.0299	0.0729	0.0155	0.1035	0.0019
19	rs8100164	51061916	0.87	0.587631181685492	0.8	0.592267592767429	0.0320345320658758	0.003763064161631	0.0171	0.0155	0.0215	0.0035	0.1601	0.0061	0.0048	0.066	0.0015	0.1017	0.1326	0.0266	0.0028	0.1158	0.0261	0.0057	0.0051	0.0039	0.0016	0.0289	0.0248	0.0303	0.0719	0.016	0.1034	0.0022
19	rs8101005	51062142	0.87	0.587631181685492	0.8	0.592267592767429	0.0292373493295108	0.00371271820601335	0.0172	0.0154	0.0215	0.0035	0.1602	0.006	0.0048	0.0661	0.0015	0.1021	0.1325	0.0266	0.0029	0.1154	0.026	0.0058	0.0051	0.004	0.0016	0.029	0.0249	0.0303	0.0716	0.0159	0.1032	0.0022
19	rs34420760	51062947	0.87	0.587631181685492	0.8	0.592267592767429	0.0273341727929827	0.00276833514524313	0.0172	0.0149	0.0216	0.0036	0.1599	0.0061	0.005	0.0657	0.0016	0.1023	0.1316	0.0269	0.0033	0.1155	0.026	0.0058	0.0052	0.004	0.0017	0.0295	0.0247	0.0309	0.0708	0.016	0.1031	0.0024
19	rs55798921	51067093	0.86	0.639923359357885	0.8	0.592267592767429	0.0132854289549573	0.0124573857972826	0.0168	0.0145	0.022	0.0042	0.1589	0.0066	0.0053	0.064	0.0019	0.1023	0.1335	0.0285	0.0046	0.1139	0.0266	0.006	0.0054	0.0034	0.0019	0.0295	0.0239	0.0322	0.0677	0.0165	0.1023	0.0027
19	rs73064306	51068886	0.85	0.695135765909148	0.8	0.592267592767429	0.0143171613727412	0.0167886413174673	0.0166	0.0145	0.0221	0.0043	0.1581	0.0067	0.0054	0.0632	0.002	0.1026	0.1332	0.0291	0.0049	0.1136	0.0269	0.0061	0.0054	0.0033	0.0019	0.0301	0.0244	0.0325	0.0665	0.0171	0.1018	0.0028
19	rs117999416	51068918	0.85	0.695135765909148	0.8	0.592267592767429	0.0139757149395954	0.0128710787915008	0.0166	0.0145	0.0221	0.0043	0.1581	0.0067	0.0054	0.0632	0.002	0.1026	0.1333	0.0291	0.0049	0.1136	0.0269	0.0061	0.0054	0.0033	0.0019	0.0301	0.0244	0.0325	0.0665	0.0171	0.1018	0.0028
19	rs60246192	51069146	0.85	0.695135765909148	0.8	0.592267592767429	0.0133751128784404	0.00703053085747853	0.0165	0.0145	0.0221	0.0043	0.1579	0.0067	0.0054	0.063	0.002	0.1026	0.1332	0.0291	0.0049	0.1136	0.0269	0.0061	0.0054	0.0032	0.0019	0.0302	0.0244	0.0325	0.0665	0.0171	0.1021	0.0028
19	rs7251054	51070460	0.85	0.695135765909148	0.8	0.592267592767429	0.010704900528621	0.00586394587704045	0.0164	0.0145	0.0221	0.0043	0.1578	0.0067	0.0055	0.0625	0.002	0.1021	0.1336	0.0293	0.0049	0.1133	0.0268	0.0061	0.0055	0.0033	0.0019	0.0303	0.0246	0.0326	0.0672	0.0164	0.1027	0.0026
19	rs10419078	51073532	0.85	0.695135765909148	0.8	0.592267592767429	0.00906464228883198	0.00226855755860148	0.0161	0.0145	0.0221	0.0043	0.1574	0.0069	0.0057	0.0628	0.002	0.103	0.1327	0.03	0.005	0.1121	0.0263	0.0061	0.0056	0.0034	0.0019	0.0306	0.0246	0.0327	0.0672	0.0169	0.1021	0.0027
19	rs17315824	51077038	0.85	0.695135765909148	0.8	0.592267592767429	0.00912710739600698	0.00161521864629921	0.0161	0.0146	0.0221	0.0043	0.1569	0.007	0.0057	0.0631	0.002	0.103	0.1323	0.0304	0.005	0.1114	0.0262	0.006	0.0056	0.0034	0.0018	0.0308	0.0249	0.0328	0.0671	0.0172	0.1019	0.0028
19	rs8103437	51084216	0.85	0.695135765909148	0.8	0.592267592767429	0.00969402509633869	0.0024114289454729	0.0164	0.0147	0.0221	0.0043	0.1561	0.0072	0.0058	0.0638	0.002	0.1028	0.1317	0.0314	0.0051	0.1097	0.0259	0.006	0.0057	0.0035	0.0017	0.0311	0.0256	0.0331	0.067	0.0177	0.1014	0.0028
19	rs10422130	51086098	0.85	0.695135765909148	0.8	0.592267592767429	0.0101246907982414	0.00269759498794566	0.0164	0.0147	0.0221	0.0043	0.1551	0.0073	0.006	0.064	0.0019	0.1028	0.1317	0.0317	0.0051	0.1097	0.0259	0.006	0.0059	0.0034	0.0017	0.0311	0.0256	0.0331	0.067	0.0178	0.1014	0.0028
19	rs117013537	51092708	0.85	0.695135765909148	0.79	0.649136622646432	0.0111352287694375	0.00348262188406586	0.0164	0.0148	0.022	0.0043	0.1542	0.0073	0.006	0.0643	0.002	0.1029	0.1316	0.032	0.005	0.1096	0.0259	0.0059	0.0059	0.0034	0.0018	0.0312	0.0257	0.0331	0.0671	0.0178	0.1013	0.0028
19	rs10409309	51093385	0.85	0.695135765909148	0.79	0.649136622646432	0.0109405531380652	0.00343435381019685	0.0163	0.0148	0.022	0.0044	0.1541	0.0073	0.006	0.0643	0.002	0.1031	0.1317	0.032	0.005	0.1095	0.0259	0.0059	0.0059	0.0034	0.0018	0.0312	0.0257	0.0331	0.0671	0.0178	0.1013	0.0028
19	rs73590636	51094987	0.85	0.695135765909148	0.79	0.649136622646432	0.0106560658460535	0.00367935822891247	0.0163	0.0148	0.0221	0.0043	0.1538	0.0074	0.006	0.0643	0.002	0.1031	0.1317	0.0322	0.005	0.1095	0.0258	0.0059	0.0059	0.0034	0.0018	0.0312	0.0257	0.0331	0.0671	0.0178	0.1013	0.0028
19	rs4802720	51099684	0.85	0.695135765909148	0.79	0.649136622646432	0.0140688369957778	0.0059497243751927	0.0164	0.0149	0.0221	0.0043	0.154	0.0074	0.006	0.0643	0.002	0.1029	0.1315	0.0322	0.005	0.1092	0.0258	0.0059	0.0059	0.0034	0.0017	0.0313	0.0257	0.0329	0.0671	0.018	0.1014	0.0028
19	rs7255577	51103699	0.85	0.695135765909148	0.8	0.592267592767429	0.0211482970243258	0.00792846781740139	0.0165	0.015	0.0219	0.0042	0.1539	0.0075	0.0059	0.0644	0.002	0.103	0.1312	0.0325	0.005	0.109	0.0256	0.0059	0.0058	0.0034	0.0017	0.0316	0.026	0.0326	0.0671	0.0182	0.1012	0.0028
19	rs75583968	51116951	0.84	0.753316385445839	0.8	0.592267592767429	0.00180158227429423	0.0271524720398265	0.0175	0.014	0.021	0.0036	0.1554	0.0065	0.005	0.0649	0.002	0.0994	0.1341	0.0334	0.0054	0.1102	0.0222	0.0047	0.0047	0.0028	0.0016	0.035	0.0268	0.0332	0.0679	0.0201	0.1004	0.0021
19	rs77757123	51130495	0.83	0.81451029553121	0.8	0.592267592767429	0.00167999764510214	0.0482900699995543	0.0177	0.0138	0.0211	0.0036	0.1556	0.0063	0.0048	0.0648	0.002	0.0987	0.1343	0.0335	0.0055	0.1103	0.0215	0.0044	0.0047	0.0027	0.0015	0.0356	0.0269	0.0335	0.0681	0.0207	0.1001	0.002
19	rs10409194	51130599	0.82	0.87875982057053	0.8	0.592267592767429	0.00127851222053974	0.0435938262259931	0.0177	0.0138	0.0213	0.0036	0.1556	0.0063	0.0048	0.0648	0.002	0.0987	0.1343	0.0331	0.0055	0.1103	0.0215	0.0044	0.0047	0.0027	0.0015	0.0356	0.0269	0.0337	0.0681	0.0207	0.1001	0.002
19	rs1363756	51135457	0.82	0.87875982057053	0.8	0.592267592767429	0.000501789415203045	0.0309644597108265	0.0178	0.0138	0.0212	0.0036	0.1554	0.0063	0.0048	0.0648	0.002	0.0985	0.1341	0.0333	0.0055	0.1106	0.021	0.0044	0.0047	0.0027	0.0016	0.0359	0.027	0.0339	0.068	0.021	0.1003	0.0019
19	rs8104662	51136844	0.82	0.87875982057053	0.8	0.592267592767429	0.000520886531044288	0.0341294310901948	0.0179	0.0138	0.0212	0.0036	0.1554	0.0063	0.0048	0.0648	0.002	0.0984	0.134	0.0335	0.0055	0.1107	0.0208	0.0045	0.0047	0.0027	0.0015	0.036	0.027	0.0338	0.0679	0.0211	0.1003	0.0019
19	rs34364746	51137199	0.82	0.87875982057053	0.8	0.592267592767429	0.000443708394175022	0.0306216004320394	0.0179	0.0138	0.0212	0.0036	0.1554	0.0063	0.0048	0.0648	0.002	0.0984	0.134	0.0335	0.0055	0.1107	0.0208	0.0045	0.0047	0.0027	0.0015	0.036	0.027	0.0338	0.0679	0.0211	0.1003	0.0019
19	rs112415757	51137414	0.82	0.87875982057053	0.8	0.592267592767429	0.000520886531044288	0.0330080728018168	0.0179	0.0138	0.0212	0.0036	0.1554	0.0063	0.0048	0.0648	0.002	0.0984	0.134	0.0335	0.0055	0.1107	0.0209	0.0045	0.0047	0.0027	0.0015	0.036	0.027	0.0338	0.0678	0.021	0.1003	0.0019
19	rs2387137	51137660	0.82	0.87875982057053	0.8	0.592267592767429	0.000569203299090909	0.031754780831074	0.0179	0.0138	0.0212	0.0036	0.1554	0.0063	0.0048	0.0648	0.002	0.0984	0.1341	0.0335	0.0055	0.1107	0.0209	0.0045	0.0047	0.0027	0.0015	0.036	0.027	0.0337	0.0678	0.021	0.1003	0.0019
19	rs3815749	51140654	0.82	0.87875982057053	0.8	0.592267592767429	0.00223352023992752	0.0409347176008474	0.0179	0.0138	0.0212	0.0036	0.1554	0.0064	0.0049	0.0647	0.002	0.0982	0.1337	0.0337	0.0054	0.1109	0.0208	0.0045	0.0048	0.0026	0.0015	0.0361	0.027	0.0336	0.0676	0.0211	0.1003	0.0019
19	rs889135	51141486	0.82	0.87875982057053	0.8	0.592267592767429	0.00225116567276457	0.0369543923713855	0.0179	0.0139	0.0211	0.0036	0.1553	0.0064	0.0049	0.0647	0.002	0.0981	0.1336	0.0338	0.0054	0.1109	0.0209	0.0045	0.0048	0.0026	0.0015	0.0362	0.027	0.0336	0.0675	0.0213	0.1003	0.0019
19	rs73042536	51151198	0.81	0.946104684087093	0.79	0.649136622646432	0.00201113884382815	0.0298928809364368	0.0176	0.0141	0.0209	0.004	0.1546	0.0069	0.0052	0.0651	0.0018	0.0973	0.1314	0.0349	0.0053	0.1111	0.0212	0.0047	0.0051	0.0026	0.0016	0.0374	0.0277	0.0338	0.0664	0.0217	0.0998	0.0017
19	rs117072675	51153125	0.8	1.01658215824445	0.79	0.649136622646432	0.00551283752679554	0.045739439008876	0.0175	0.0143	0.0208	0.0043	0.1541	0.0073	0.0054	0.0651	0.0016	0.097	0.1294	0.0358	0.0052	0.1107	0.0218	0.0049	0.0052	0.0025	0.0016	0.0384	0.0279	0.034	0.0658	0.0222	0.0991	0.0016
19	rs35429431	51153432	0.8	1.01658215824445	0.79	0.649136622646432	0.00501485060177604	0.0482300619421839	0.0174	0.0144	0.0208	0.0043	0.154	0.0073	0.0055	0.0651	0.0016	0.0971	0.1292	0.036	0.0052	0.1107	0.0219	0.0049	0.0053	0.0025	0.0016	0.0385	0.028	0.0341	0.0657	0.0222	0.0989	0.0016
19	rs118060761	51155274	0.78	1.16707263834179	0.79	0.649136622646432	0.00938024398219803	0.0983152572571123	0.0176	0.0148	0.0209	0.0045	0.1524	0.0075	0.0057	0.0647	0.0015	0.0979	0.1263	0.0362	0.0051	0.1102	0.0222	0.0051	0.0054	0.0024	0.0016	0.0394	0.0285	0.0349	0.0672	0.0231	0.0974	0.0015
19	rs11879379	51155522	0.78	1.16707263834179	0.79	0.649136622646432	0.00725209134779259	0.09710791510032	0.0176	0.0148	0.0209	0.0045	0.1521	0.0076	0.0057	0.0647	0.0015	0.0981	0.1259	0.0363	0.0051	0.1101	0.0222	0.0051	0.0054	0.0023	0.0016	0.0394	0.0286	0.035	0.0675	0.0233	0.0973	0.0014
19	rs73042543	51156649	0.77	1.24714921571202	0.79	0.649136622646432	0.00715960212348921	0.114531273468107	0.0176	0.0148	0.0209	0.0046	0.1512	0.0077	0.0058	0.0651	0.0015	0.0987	0.1249	0.0363	0.0052	0.1096	0.0224	0.0052	0.0055	0.0023	0.0017	0.0397	0.0289	0.0352	0.0676	0.0236	0.0968	0.0015
19	rs79033744	51156864	0.77	1.24714921571202	0.79	0.649136622646432	0.00761866092586389	0.116678387763124	0.0176	0.0148	0.0209	0.0046	0.1511	0.0077	0.0058	0.0651	0.0015	0.0987	0.1248	0.0364	0.0051	0.1096	0.0225	0.0052	0.0055	0.0023	0.0016	0.0397	0.0289	0.0352	0.0676	0.0236	0.0968	0.0015
19	rs889133	51158480	0.77	1.24714921571202	0.79	0.649136622646432	0.00778796466302669	0.132937024043414	0.0175	0.0147	0.0209	0.0046	0.1504	0.0078	0.006	0.0653	0.0014	0.099	0.1242	0.0366	0.0053	0.1095	0.0226	0.0052	0.0056	0.0023	0.0016	0.0398	0.029	0.0353	0.0677	0.0237	0.0967	0.0015
19	rs117025012	51159502	0.77	1.24714921571202	0.79	0.649136622646432	0.00895967310862095	0.139787500270611	0.0175	0.0147	0.021	0.0046	0.15	0.0079	0.0061	0.0654	0.0013	0.0985	0.124	0.0366	0.0056	0.1097	0.0227	0.0053	0.0057	0.0022	0.0016	0.0398	0.0294	0.0352	0.0678	0.0235	0.0966	0.0015
19	rs4801844	51159571	0.77	1.24714921571202	0.8	0.592267592767429	0.00874318209627766	0.142098864716705	0.0175	0.0147	0.021	0.0047	0.15	0.0079	0.0061	0.0654	0.0013	0.0984	0.124	0.0366	0.0056	0.1097	0.0227	0.0053	0.0058	0.0022	0.0016	0.0398	0.0294	0.0352	0.0678	0.0235	0.0966	0.0015
19	rs55785806	51160387	0.77	1.24714921571202	0.8	0.592267592767429	0.00928714173046381	0.149398206452259	0.0175	0.0147	0.0211	0.0047	0.1495	0.0079	0.0063	0.0655	0.0012	0.0981	0.1239	0.0367	0.0058	0.1097	0.0229	0.0053	0.0058	0.0022	0.0016	0.0397	0.0297	0.0352	0.0678	0.0233	0.0964	0.0015
19	rs10404821	51161088	0.76	1.33048581017907	0.8	0.592267592767429	0.00881802648335546	0.161949537948731	0.0174	0.0147	0.0211	0.0047	0.1492	0.0079	0.0063	0.0657	0.0012	0.0977	0.1239	0.0368	0.0059	0.11	0.0229	0.0054	0.0059	0.0022	0.0016	0.0398	0.0298	0.0352	0.0678	0.0234	0.0963	0.0016
19	rs73042560	51163834	0.76	1.33048581017907	0.8	0.592267592767429	0.0133686919817036	0.185341543807636	0.0173	0.0144	0.0211	0.0047	0.1484	0.008	0.0064	0.0662	0.0011	0.0976	0.1238	0.0367	0.006	0.1103	0.023	0.0054	0.0061	0.0021	0.0015	0.0398	0.0301	0.0354	0.0678	0.0236	0.0958	0.0015
19	rs111483219	51164411	0.76	1.33048581017907	0.8	0.592267592767429	0.0150886579267372	0.196035857813429	0.0173	0.0143	0.0211	0.0047	0.1486	0.0081	0.0065	0.0662	0.0011	0.0976	0.1236	0.0367	0.006	0.1102	0.0231	0.0054	0.0061	0.0021	0.0015	0.0398	0.0302	0.0354	0.0678	0.0236	0.0957	0.0015
19	rs117056219	51165775	0.76	1.33048581017907	0.8	0.592267592767429	0.018410900383935	0.211386077689229	0.0174	0.0141	0.0209	0.0047	0.1488	0.0081	0.0065	0.0665	0.0011	0.0973	0.123	0.0367	0.0061	0.1101	0.0233	0.0054	0.0062	0.0021	0.0014	0.0398	0.0303	0.0355	0.068	0.0237	0.0955	0.0016
19	rs73596615	51166225	0.76	1.33048581017907	0.8	0.592267592767429	0.0185821605536187	0.224938286978408	0.0174	0.014	0.0209	0.0047	0.1486	0.0081	0.0065	0.0666	0.0011	0.0974	0.1229	0.0366	0.0062	0.11	0.0234	0.0055	0.0063	0.0021	0.0015	0.0398	0.0304	0.0355	0.0681	0.0237	0.0953	0.0016
19	rs8101316	51166451	0.76	1.33048581017907	0.8	0.592267592767429	0.0194305569022995	0.218450379223358	0.0174	0.014	0.0208	0.0047	0.1487	0.0082	0.0066	0.0667	0.0011	0.0973	0.1228	0.0366	0.0062	0.1099	0.0234	0.0054	0.0063	0.0022	0.0015	0.0398	0.0304	0.0355	0.0681	0.0238	0.0952	0.0016
19	rs62112522	51167589	0.75	1.41710951105961	0.8	0.592267592767429	0.0242477338641412	0.220606109694163	0.0175	0.0141	0.0207	0.0047	0.1482	0.0082	0.0066	0.0674	0.0011	0.0974	0.1229	0.0358	0.0062	0.1094	0.0236	0.0055	0.0064	0.0023	0.0015	0.0399	0.0306	0.0354	0.0681	0.0238	0.0949	0.0017
19	rs41275782	51172526	0.74	1.50704574407537	0.8	0.592267592767429	0.0373951727746161	0.318016969964117	0.0178	0.0145	0.0208	0.0048	0.1459	0.0082	0.0069	0.0683	0.0013	0.0966	0.1226	0.036	0.0066	0.1074	0.0247	0.006	0.0068	0.003	0.0016	0.0399	0.0314	0.0354	0.0681	0.0239	0.0934	0.0023
19	rs117990326	51172616	0.74	1.50704574407537	0.81	0.53874877155386	0.0377597136471114	0.327373311571204	0.0179	0.0145	0.0208	0.0048	0.1458	0.0083	0.0069	0.0683	0.0013	0.0966	0.1226	0.036	0.0066	0.1074	0.0247	0.006	0.0068	0.0031	0.0016	0.0399	0.0314	0.0354	0.0681	0.0239	0.0933	0.0023
19	rs4802725	51173423	0.74	1.50704574407537	0.81	0.53874877155386	0.0392007225360027	0.350919581074007	0.0179	0.0145	0.0208	0.0049	0.1456	0.0083	0.007	0.0685	0.0013	0.0965	0.1225	0.036	0.0067	0.107	0.0248	0.0061	0.0069	0.0031	0.0016	0.0399	0.0315	0.0354	0.0682	0.0239	0.0931	0.0024
19	rs117205890	51174783	0.74	1.50704574407537	0.81	0.53874877155386	0.0425768725640106	0.361422738173099	0.018	0.0145	0.0209	0.005	0.1452	0.0084	0.0071	0.0687	0.0014	0.0965	0.1222	0.0359	0.0067	0.1066	0.025	0.0062	0.007	0.0032	0.0016	0.0398	0.0317	0.0354	0.068	0.0239	0.0929	0.0025
19	rs3893128	51176055	0.74	1.50704574407537	0.81	0.53874877155386	0.0425621612851494	0.396925592817307	0.018	0.0146	0.0209	0.0051	0.1449	0.0084	0.0072	0.0688	0.0014	0.0964	0.1219	0.0358	0.0068	0.1064	0.0252	0.0063	0.0072	0.0033	0.0017	0.0398	0.0319	0.0354	0.0679	0.0239	0.0927	0.0025
19	rs4802729	51178969	0.73	1.60031838062949	0.81	0.53874877155386	0.0496038325697416	0.513829984744972	0.0181	0.0147	0.021	0.0052	0.1444	0.0085	0.0073	0.0692	0.0016	0.0957	0.1215	0.0357	0.0068	0.1052	0.0252	0.0066	0.0075	0.0034	0.0017	0.04	0.0325	0.0353	0.0688	0.024	0.0916	0.0028
19	rs78069618	51184221	0.73	1.60031838062949	0.81	0.53874877155386	0.0660719652743163	0.565085922672098	0.0181	0.0148	0.0209	0.0053	0.1443	0.0086	0.0074	0.0697	0.0017	0.0948	0.1205	0.0354	0.007	0.105	0.0254	0.0066	0.0078	0.0036	0.0017	0.0399	0.0326	0.0353	0.069	0.024	0.092	0.0029
19	rs62112525	51184375	0.73	1.60031838062949	0.81	0.53874877155386	0.0695061637265376	0.567206182977815	0.0181	0.0148	0.0209	0.0053	0.1443	0.0086	0.0074	0.0697	0.0017	0.0947	0.1205	0.0354	0.007	0.105	0.0254	0.0066	0.0078	0.0036	0.0017	0.0399	0.0326	0.0354	0.069	0.024	0.092	0.0029
19	rs12979254	51185875	0.72	1.69694984062712	0.81	0.53874877155386	0.0784947839625061	0.608426136979839	0.0181	0.0149	0.0209	0.0053	0.1442	0.0087	0.0075	0.0698	0.0018	0.0942	0.1201	0.0353	0.007	0.105	0.0254	0.0066	0.0079	0.0037	0.0017	0.0399	0.0327	0.0355	0.0692	0.0241	0.0919	0.003
19	rs3848558	51186595	0.72	1.69694984062712	0.81	0.53874877155386	0.0845589972820535	0.560146194761443	0.0181	0.0149	0.0208	0.0054	0.1442	0.0087	0.0075	0.0699	0.0018	0.094	0.1199	0.0354	0.007	0.1048	0.0254	0.0066	0.008	0.0037	0.0017	0.0399	0.0327	0.0356	0.0693	0.0241	0.0919	0.0031
19	rs117120439	51187274	0.72	1.69694984062712	0.82	0.488512084344485	0.0832908714994691	0.579399424499582	0.0184	0.0149	0.0207	0.0056	0.1441	0.0088	0.0076	0.0701	0.0018	0.0936	0.1196	0.0352	0.0071	0.1044	0.0255	0.0067	0.0082	0.0037	0.0017	0.0397	0.0327	0.0356	0.0694	0.0241	0.0916	0.0031
19	rs12979442	51187930	0.72	1.69694984062712	0.82	0.488512084344485	0.0524650629734454	0.625162909660459	0.0187	0.0149	0.0207	0.0058	0.144	0.0089	0.0077	0.0703	0.0019	0.0931	0.1193	0.035	0.0072	0.104	0.0256	0.0069	0.0084	0.0037	0.0018	0.0396	0.0326	0.0358	0.0696	0.0242	0.0913	0.0029
19	rs12975345	51191172	0.71	1.79696118899158	0.82	0.488512084344485	0.051689264724659	1.13012456274762	0.0206	0.0147	0.0211	0.0069	0.1426	0.0097	0.0089	0.0734	0.0021	0.0894	0.1167	0.0352	0.0077	0.1033	0.0259	0.008	0.0095	0.0041	0.0022	0.0376	0.0325	0.0355	0.0706	0.0245	0.0885	0.0033
19	rs10406993	51193146	0.71	1.79696118899158	0.83	0.441484906400802	0.0558051040098534	1.14980363405575	0.0208	0.0139	0.0212	0.0076	0.1424	0.0102	0.0095	0.0742	0.0022	0.0877	0.1154	0.0349	0.008	0.1034	0.0258	0.0089	0.0101	0.0043	0.0025	0.0361	0.0327	0.0352	0.0705	0.0246	0.0885	0.0035
19	rs35259530	51194548	0.71	1.79696118899158	0.83	0.441484906400802	0.0778119312855507	1.10398289422343	0.0208	0.0136	0.0214	0.0079	0.1418	0.0106	0.0098	0.0743	0.0022	0.0866	0.1145	0.0345	0.0081	0.1027	0.0259	0.0093	0.0103	0.0044	0.0027	0.0356	0.0329	0.0352	0.0698	0.0252	0.0904	0.0036
19	rs12459070	51195891	0.72	1.69694984062712	0.83	0.441484906400802	0.0979949028810877	1.21533780833332	0.0205	0.0136	0.0216	0.0082	0.1417	0.0108	0.0101	0.0745	0.0022	0.086	0.1134	0.0346	0.0079	0.102	0.0257	0.0096	0.0104	0.0044	0.0027	0.0356	0.0331	0.0353	0.0692	0.0252	0.0918	0.0036
19	rs113502537	51196569	0.72	1.69694984062712	0.83	0.441484906400802	0.104324026451067	1.23843361020976	0.0205	0.0137	0.0217	0.0085	0.1415	0.0109	0.0103	0.0746	0.0022	0.0859	0.1132	0.0344	0.0078	0.1018	0.0256	0.0097	0.0104	0.0044	0.0028	0.0355	0.0332	0.0352	0.0692	0.0252	0.0921	0.0037
19	rs4802734	51199571	0.72	1.69694984062712	0.83	0.441484906400802	0.194925929088079	1.27162973908549	0.0203	0.0137	0.0223	0.0091	0.141	0.0112	0.0111	0.0752	0.0022	0.0858	0.1123	0.034	0.0075	0.1008	0.0251	0.0103	0.0108	0.0043	0.0029	0.0351	0.0333	0.0352	0.0686	0.025	0.0932	0.0039
19	rs73044625	51201568	0.72	1.69694984062712	0.83	0.441484906400802	0.2153571857779	1.23493943942981	0.0202	0.0137	0.0224	0.0093	0.141	0.0112	0.0112	0.0752	0.0021	0.0858	0.1122	0.0337	0.0074	0.1008	0.0247	0.0104	0.0108	0.0042	0.0029	0.0348	0.0334	0.0349	0.0687	0.025	0.0937	0.0039
19	rs187882127	51207508	0.72	1.69694984062712	0.83	0.441484906400802	0.213533078310651	1.25676441351392	0.0206	0.0131	0.0228	0.0096	0.141	0.0113	0.0114	0.0751	0.0021	0.0866	0.112	0.0337	0.0073	0.1014	0.0237	0.0104	0.0107	0.0043	0.0029	0.0345	0.0336	0.0346	0.0686	0.0249	0.0942	0.0038
19	rs11673478	51208018	0.72	1.69694984062712	0.83	0.441484906400802	0.209390717007367	1.29172031148559	0.0206	0.013	0.0229	0.0096	0.1413	0.0113	0.0114	0.075	0.0021	0.0866	0.112	0.0336	0.0073	0.1014	0.0238	0.0104	0.0107	0.0042	0.0029	0.0344	0.0335	0.0345	0.0685	0.0249	0.0943	0.0037
19	rs4801849	51210451	0.73	1.60031838062949	0.83	0.441484906400802	0.16121399595686	1.21318168438937	0.021	0.0128	0.0232	0.0097	0.1423	0.0112	0.0114	0.0748	0.002	0.0868	0.1118	0.0334	0.0071	0.1016	0.024	0.0104	0.0106	0.0042	0.0028	0.0341	0.0336	0.035	0.0679	0.0247	0.0942	0.0033
19	rs7246004	51216909	0.73	1.60031838062949	0.84	0.397589870063919	0.172517085682265	1.07065533294172	0.0211	0.0121	0.0231	0.01	0.1425	0.0108	0.0114	0.0748	0.0018	0.0872	0.1118	0.0335	0.0069	0.1032	0.0237	0.0104	0.0104	0.0043	0.0027	0.0333	0.0332	0.0348	0.0684	0.0246	0.0945	0.0032
19	rs3745530	51217550	0.72	1.69694984062712	0.84	0.397589870063919	0.193852302420699	1.04962030272201	0.021	0.012	0.023	0.0099	0.143	0.0103	0.0114	0.0753	0.0018	0.0874	0.1118	0.0336	0.0068	0.1034	0.0234	0.0105	0.0103	0.0043	0.0027	0.0331	0.0332	0.0349	0.0681	0.0249	0.0946	0.0032
19	rs10404678	51221300	0.72	1.69694984062712	0.84	0.397589870063919	0.174816945953231	0.9659723738543	0.0209	0.012	0.023	0.0096	0.1429	0.0105	0.0114	0.0757	0.0017	0.0874	0.1117	0.0336	0.0068	0.1036	0.0234	0.0104	0.0103	0.0043	0.0027	0.0331	0.0331	0.0352	0.0675	0.0249	0.0951	0.0031
19	rs11084024	51228634	0.72	1.69694984062712	0.84	0.397589870063919	0.191334997232554	0.969311389427563	0.0208	0.012	0.023	0.0096	0.1434	0.0104	0.0114	0.0759	0.0017	0.087	0.1114	0.0335	0.0065	0.1037	0.0235	0.0104	0.0101	0.0043	0.0027	0.0332	0.0332	0.0355	0.0668	0.0249	0.0956	0.0031
19	rs722036	51230490	0.72	1.69694984062712	0.84	0.397589870063919	0.19423535215858	0.966767172949843	0.0208	0.0121	0.023	0.0096	0.1434	0.0104	0.0113	0.0759	0.0017	0.0871	0.1114	0.0335	0.0065	0.1038	0.0234	0.0104	0.01	0.0043	0.0027	0.0332	0.0332	0.0356	0.0668	0.0248	0.0957	0.0031
19	rs10432284	51230625	0.72	1.69694984062712	0.84	0.397589870063919	0.200110828376702	0.97918253807728	0.0208	0.012	0.023	0.0096	0.1432	0.0105	0.0113	0.0759	0.0017	0.0871	0.1114	0.0336	0.0065	0.1039	0.0233	0.0104	0.0099	0.0043	0.0027	0.0333	0.0332	0.0357	0.067	0.0249	0.0957	0.0031
19	rs80188355	51236707	0.72	1.69694984062712	0.84	0.397589870063919	0.155022962264263	0.895918202294638	0.0211	0.012	0.023	0.0096	0.1432	0.0104	0.0113	0.0747	0.0017	0.0869	0.1101	0.0336	0.0064	0.106	0.0235	0.0104	0.0099	0.0042	0.0027	0.0333	0.0335	0.0357	0.0673	0.0247	0.0956	0.003
19	rs34148143	51241425	0.72	1.69694984062712	0.84	0.397589870063919	0.152946489757127	0.953748708735013	0.0211	0.0117	0.0232	0.0095	0.1431	0.0104	0.0113	0.0748	0.0017	0.0862	0.1101	0.0335	0.006	0.1068	0.0236	0.0104	0.0098	0.0042	0.0026	0.0333	0.0335	0.0358	0.0673	0.0247	0.0962	0.0029
19	rs17800333	51242514	0.72	1.69694984062712	0.84	0.397589870063919	0.141916867039964	0.875142279501605	0.021	0.0116	0.0233	0.0095	0.143	0.0103	0.0113	0.0746	0.0017	0.0855	0.1097	0.0336	0.0058	0.1073	0.0239	0.0103	0.0098	0.0042	0.0026	0.0336	0.0333	0.0359	0.0672	0.0249	0.0966	0.0029
19	rs34082418	51244631	0.72	1.69694984062712	0.84	0.397589870063919	0.127303319446402	0.801626795434755	0.0209	0.0114	0.0238	0.0092	0.1435	0.0101	0.0113	0.0748	0.0016	0.0855	0.1098	0.0336	0.005	0.1085	0.0245	0.0103	0.0095	0.0041	0.0025	0.0329	0.0321	0.0357	0.0675	0.0257	0.0969	0.0027
19	rs66493224	51245667	0.72	1.69694984062712	0.84	0.397589870063919	0.10904332936278	0.751025226156199	0.0209	0.0112	0.0241	0.0091	0.1433	0.01	0.0114	0.0752	0.0017	0.0853	0.1099	0.0337	0.0049	0.109	0.0249	0.0102	0.0095	0.0041	0.0024	0.0325	0.0314	0.0355	0.0678	0.0261	0.0967	0.0026
19	rs10853822	51247694	0.72	1.69694984062712	0.84	0.397589870063919	0.117529503921719	0.802851085256366	0.0209	0.0112	0.0245	0.009	0.1424	0.0098	0.0115	0.0759	0.0017	0.0851	0.1094	0.0337	0.0049	0.1097	0.0249	0.0102	0.0094	0.004	0.0024	0.0322	0.0312	0.0357	0.0683	0.026	0.0968	0.0026
19	rs35372578	51251805	0.72	1.69694984062712	0.84	0.397589870063919	0.125814305824939	0.780570785671649	0.0211	0.0109	0.0256	0.009	0.142	0.0096	0.0118	0.0771	0.0017	0.085	0.1103	0.0338	0.0049	0.1114	0.0248	0.0099	0.0091	0.0039	0.0023	0.0319	0.0309	0.0362	0.0671	0.0258	0.0949	0.0023
19	rs73044684	51251956	0.72	1.69694984062712	0.84	0.397589870063919	0.125754966361722	0.761451553095109	0.0212	0.0109	0.0257	0.0091	0.142	0.0096	0.0117	0.0771	0.0017	0.0849	0.1103	0.0338	0.005	0.1114	0.0248	0.0099	0.0091	0.0038	0.0023	0.0318	0.0308	0.0361	0.067	0.0258	0.095	0.0023
19	rs11084027	51254187	0.72	1.69694984062712	0.84	0.397589870063919	0.101232333497966	0.646086513289533	0.0218	0.0107	0.0265	0.0092	0.1406	0.009	0.0113	0.0765	0.0018	0.0856	0.1094	0.034	0.0052	0.1131	0.0251	0.0095	0.0088	0.0036	0.0019	0.0311	0.03	0.0368	0.067	0.025	0.0973	0.0022
19	rs8101336	51254550	0.72	1.69694984062712	0.84	0.397589870063919	0.102169418619725	0.628204230388219	0.0218	0.0107	0.0268	0.0092	0.1408	0.009	0.0112	0.0764	0.0018	0.0854	0.1095	0.0339	0.0052	0.1133	0.0251	0.0094	0.0086	0.0036	0.0019	0.031	0.03	0.0368	0.0672	0.0248	0.0978	0.0021
19	rs12982732	51255338	0.73	1.60031838062949	0.84	0.397589870063919	0.088436988863279	0.597948947067944	0.0217	0.0106	0.0269	0.0089	0.1417	0.0086	0.0108	0.0761	0.0018	0.0858	0.1087	0.0337	0.0051	0.1141	0.025	0.0092	0.0084	0.0035	0.0018	0.0314	0.0304	0.0368	0.0673	0.0244	0.0983	0.0021
19	rs10420439	51256586	0.73	1.60031838062949	0.84	0.397589870063919	0.0738588873193515	0.575990342610312	0.0214	0.0104	0.027	0.0086	0.1425	0.0084	0.0103	0.0755	0.0018	0.0862	0.1072	0.034	0.005	0.1153	0.025	0.0089	0.0083	0.0034	0.0016	0.0321	0.0309	0.0368	0.0675	0.024	0.0993	0.0021
19	rs71355170	51256845	0.73	1.60031838062949	0.84	0.397589870063919	0.0732868962573753	0.574855064450446	0.0214	0.0103	0.0271	0.0086	0.1424	0.0084	0.0103	0.0753	0.0018	0.0862	0.1072	0.0341	0.005	0.1154	0.025	0.0089	0.0082	0.0034	0.0016	0.0321	0.0308	0.0368	0.0675	0.024	0.0994	0.0021
19	rs118139916	51258340	0.73	1.60031838062949	0.84	0.397589870063919	0.0751403088420752	0.57684215688272	0.0211	0.0102	0.0274	0.0084	0.1421	0.0082	0.0101	0.0751	0.0017	0.0863	0.1078	0.0342	0.005	0.1158	0.0249	0.0087	0.0081	0.0033	0.0014	0.0326	0.0307	0.0366	0.0675	0.0238	0.1002	0.002
19	rs7257906	51260687	0.73	1.60031838062949	0.84	0.397589870063919	0.0749471860101893	0.550017990210212	0.021	0.01	0.0276	0.0084	0.1419	0.008	0.0099	0.0749	0.0017	0.0864	0.1085	0.034	0.005	0.1162	0.0249	0.0087	0.0079	0.0032	0.0012	0.033	0.0306	0.0365	0.0675	0.0238	0.1005	0.002
19	rs11084028	51260956	0.73	1.60031838062949	0.85	0.356744695657816	0.0729703679381769	0.548755164033312	0.021	0.01	0.0276	0.0083	0.1419	0.008	0.0099	0.0749	0.0017	0.0864	0.1085	0.034	0.005	0.1162	0.0249	0.0087	0.0079	0.0032	0.0012	0.0331	0.0307	0.0365	0.0675	0.0237	0.1005	0.002
19	rs73046514	51261635	0.73	1.60031838062949	0.85	0.356744695657816	0.0766533589608168	0.546231660359522	0.021	0.0099	0.0276	0.0084	0.1418	0.008	0.0099	0.0748	0.0017	0.0865	0.1084	0.034	0.005	0.1163	0.025	0.0087	0.0079	0.0032	0.0013	0.0331	0.0306	0.0364	0.0677	0.0237	0.1007	0.002
19	rs73046516	51261829	0.73	1.60031838062949	0.85	0.356744695657816	0.0768275202107812	0.546091549888461	0.0209	0.0099	0.0276	0.0084	0.1418	0.008	0.0099	0.0747	0.0016	0.0866	0.1083	0.0339	0.005	0.1163	0.025	0.0086	0.0079	0.0032	0.0013	0.0331	0.0306	0.0364	0.0677	0.0237	0.1008	0.002
19	rs11880363	51261951	0.73	1.60031838062949	0.85	0.356744695657816	0.0781198408275469	0.54833438095783	0.0209	0.0099	0.0277	0.0084	0.1418	0.008	0.0099	0.0747	0.0016	0.0865	0.1083	0.034	0.005	0.1163	0.025	0.0086	0.0079	0.0032	0.0013	0.0332	0.0306	0.0363	0.0678	0.0237	0.1009	0.002
19	rs4802740	51263432	0.73	1.60031838062949	0.85	0.356744695657816	0.0764143033949453	0.549877640889838	0.0209	0.0097	0.0277	0.0083	0.1418	0.008	0.0098	0.0747	0.0017	0.0865	0.1089	0.0339	0.0051	0.1162	0.025	0.0086	0.0078	0.0033	0.0013	0.0335	0.0305	0.0362	0.0678	0.0237	0.101	0.002
19	rs7248759	51263510	0.73	1.60031838062949	0.85	0.356744695657816	0.0757216064856833	0.552826825909418	0.0209	0.0097	0.0277	0.0083	0.1417	0.008	0.0098	0.0747	0.0017	0.0865	0.1089	0.0339	0.0051	0.1161	0.0251	0.0086	0.0078	0.0033	0.0013	0.0334	0.0305	0.0362	0.0678	0.0237	0.101	0.002
19	rs5013238	51267104	0.73	1.60031838062949	0.85	0.356744695657816	0.0668252988712743	0.517973955438827	0.0205	0.0093	0.0289	0.0082	0.1416	0.008	0.0097	0.0742	0.0017	0.0859	0.1106	0.0342	0.0053	0.1159	0.0254	0.0089	0.0077	0.0032	0.0014	0.0333	0.0299	0.036	0.0675	0.0232	0.1012	0.0021
19	rs12981156	51267254	0.73	1.60031838062949	0.85	0.356744695657816	0.0607672572123934	0.50831779514886	0.0205	0.0094	0.0288	0.0082	0.1416	0.008	0.0096	0.0741	0.0017	0.0858	0.1108	0.0342	0.0053	0.1159	0.0255	0.009	0.0077	0.0032	0.0015	0.0332	0.0298	0.036	0.0673	0.0231	0.1012	0.0021
19	rs55896458	51268578	0.73	1.60031838062949	0.85	0.356744695657816	0.0540054402736803	0.471917710091798	0.0204	0.0095	0.0291	0.0081	0.1417	0.008	0.0096	0.0739	0.0018	0.0858	0.1113	0.0342	0.0054	0.1161	0.0255	0.009	0.0076	0.0032	0.0015	0.033	0.0295	0.0362	0.0667	0.023	0.1013	0.0021
19	rs35035375	51269533	0.74	1.50704574407537	0.85	0.356744695657816	0.0511041738641937	0.459941336339199	0.0204	0.0095	0.0291	0.008	0.1418	0.0079	0.0095	0.0738	0.0018	0.0858	0.1117	0.0342	0.0055	0.1161	0.0255	0.009	0.0076	0.0032	0.0015	0.033	0.0293	0.0363	0.0667	0.0229	0.1013	0.0021
19	rs72626244	51273091	0.74	1.50704574407537	0.85	0.356744695657816	0.0394654667140335	0.430821159735857	0.0202	0.0096	0.0294	0.0078	0.1424	0.0078	0.0094	0.0731	0.0019	0.0856	0.1127	0.0341	0.0056	0.1162	0.0254	0.009	0.0075	0.0032	0.0015	0.0329	0.0289	0.0369	0.067	0.0225	0.1009	0.0021
19	Affx-16107374	51273962	0.74	1.50704574407537	0.85	0.356744695657816	0.035517993099691	0.421883592289604	0.0201	0.0096	0.0294	0.0078	0.1425	0.0078	0.0093	0.073	0.0019	0.0856	0.1129	0.034	0.0056	0.1164	0.0254	0.009	0.0075	0.0032	0.0015	0.0329	0.0288	0.0369	0.067	0.0224	0.1008	0.0021
19	rs1864011	51274836	0.74	1.50704574407537	0.85	0.356744695657816	0.0322161156310986	0.413778954366289	0.0201	0.0096	0.0294	0.0077	0.1426	0.0078	0.0093	0.073	0.0019	0.0856	0.1132	0.0339	0.0056	0.1164	0.0254	0.009	0.0076	0.0032	0.0015	0.0329	0.0287	0.0369	0.067	0.0223	0.1007	0.0021
19	rs1428174	51276046	0.74	1.50704574407537	0.85	0.356744695657816	0.0268404596156953	0.400668508683093	0.02	0.0097	0.0294	0.0077	0.1427	0.0079	0.0093	0.0729	0.0019	0.0856	0.1135	0.0338	0.0056	0.1167	0.0254	0.0091	0.0076	0.0032	0.0016	0.0328	0.0286	0.0368	0.0669	0.0223	0.1006	0.0021
19	rs75641197	51278536	0.74	1.50704574407537	0.85	0.356744695657816	0.0125717260916485	0.335701808560119	0.0189	0.0098	0.0294	0.0072	0.1427	0.0081	0.0093	0.0726	0.0021	0.0851	0.1162	0.0327	0.0058	0.1182	0.0251	0.0095	0.0081	0.003	0.0016	0.0328	0.0273	0.0364	0.0677	0.0215	0.1003	0.0021
19	rs2411335	51278589	0.74	1.50704574407537	0.85	0.356744695657816	0.0129876201171429	0.335087344491429	0.0189	0.0098	0.0294	0.0072	0.1427	0.0081	0.0093	0.0726	0.0021	0.0851	0.1163	0.0327	0.0058	0.1183	0.0251	0.0096	0.0081	0.003	0.0016	0.0328	0.0273	0.0364	0.0677	0.0215	0.1003	0.0021
19	rs12459891	51279882	0.74	1.50704574407537	0.85	0.356744695657816	0.0127566987805679	0.257939203760382	0.0179	0.0097	0.0287	0.0065	0.1432	0.0078	0.0089	0.0729	0.0022	0.0847	0.1193	0.0323	0.0062	0.1201	0.0243	0.0095	0.0078	0.0027	0.0017	0.0331	0.0258	0.0365	0.0692	0.0199	0.1004	0.0021
19	rs1465557	51281225	0.74	1.50704574407537	0.85	0.356744695657816	0.0146029639985824	0.202192406842174	0.0176	0.0096	0.0281	0.006	0.1444	0.0075	0.0086	0.0724	0.0022	0.0846	0.1218	0.0323	0.0064	0.1205	0.0235	0.0094	0.0076	0.0026	0.0018	0.0334	0.0255	0.0367	0.0699	0.0188	0.1001	0.0021
19	rs35886564	51283589	0.74	1.50704574407537	0.85	0.356744695657816	0.020826491134682	0.216623479164879	0.0176	0.0097	0.028	0.006	0.1446	0.0075	0.0086	0.0723	0.0024	0.0852	0.1223	0.0325	0.0065	0.1206	0.0236	0.0093	0.0076	0.0027	0.0019	0.0335	0.0256	0.0368	0.0702	0.0188	0.0984	0.0022
19	rs12609769	51283791	0.74	1.50704574407537	0.85	0.356744695657816	0.020106741059092	0.21490866035715	0.0176	0.0097	0.0279	0.006	0.1447	0.0075	0.0086	0.0721	0.0024	0.0852	0.1223	0.0326	0.0065	0.1207	0.0236	0.0094	0.0076	0.0027	0.0019	0.0335	0.0255	0.0368	0.0704	0.0187	0.0982	0.0022
19	rs67085056	51288656	0.74	1.50704574407537	0.85	0.356744695657816	0.0172984699091847	0.210747678826595	0.0175	0.0096	0.0278	0.006	0.1454	0.0074	0.0086	0.0716	0.0024	0.0853	0.1227	0.0326	0.0065	0.1207	0.0236	0.0092	0.0076	0.0026	0.0019	0.0334	0.0258	0.037	0.0705	0.0185	0.098	0.0022
19	rs10402879	51291384	0.74	1.50704574407537	0.85	0.356744695657816	0.0172364264966894	0.22157844819789	0.0174	0.0095	0.0278	0.006	0.1457	0.0072	0.0086	0.0714	0.0024	0.0854	0.1228	0.0326	0.0064	0.1207	0.0237	0.009	0.0076	0.0025	0.0019	0.0334	0.0259	0.0372	0.0704	0.0184	0.0981	0.0022
19	rs145475625	51294098	0.74	1.50704574407537	0.85	0.356744695657816	0.0170282337229356	0.219096369421157	0.0176	0.0095	0.0277	0.006	0.1458	0.0072	0.0085	0.0715	0.0024	0.0852	0.1229	0.0327	0.0064	0.1206	0.0236	0.0089	0.0076	0.0025	0.0019	0.0334	0.026	0.0371	0.071	0.0179	0.0982	0.0022
19	rs45533637	51297138	0.74	1.50704574407537	0.85	0.356744695657816	0.0170820315958682	0.222660463049279	0.0177	0.0094	0.0277	0.006	0.1459	0.0072	0.0085	0.0715	0.0024	0.0852	0.1229	0.0327	0.0064	0.1206	0.0236	0.0089	0.0076	0.0025	0.0019	0.0334	0.026	0.0371	0.071	0.0179	0.0981	0.0021
19	rs55716643	51297825	0.74	1.50704574407537	0.85	0.356744695657816	0.017579691594033	0.222985403147802	0.0177	0.0094	0.0277	0.006	0.1459	0.0072	0.0085	0.0715	0.0024	0.0852	0.1229	0.0327	0.0064	0.1206	0.0236	0.0089	0.0076	0.0025	0.0019	0.0334	0.026	0.0371	0.071	0.0179	0.0981	0.0021
19	rs55735528	51297826	0.74	1.50704574407537	0.85	0.356744695657816	0.0175325905246297	0.222877072589511	0.0177	0.0094	0.0277	0.006	0.1459	0.0072	0.0085	0.0715	0.0024	0.0852	0.1229	0.0327	0.0064	0.1206	0.0236	0.0089	0.0076	0.0025	0.0019	0.0334	0.026	0.0371	0.071	0.0179	0.0981	0.0021
19	rs11668998	51299342	0.74	1.50704574407537	0.85	0.356744695657816	0.0183135561207075	0.225264306881547	0.0177	0.0094	0.0277	0.0061	0.1459	0.0073	0.0086	0.0715	0.0024	0.085	0.123	0.0327	0.0064	0.1206	0.0236	0.009	0.0076	0.0025	0.0018	0.0334	0.026	0.037	0.071	0.0179	0.0981	0.0021
19	rs4801853	51301395	0.74	1.50704574407537	0.85	0.356744695657816	0.016723198329144	0.219204095277494	0.0177	0.0094	0.0277	0.0061	0.1459	0.0073	0.0086	0.0715	0.0024	0.085	0.123	0.0327	0.0064	0.1206	0.0236	0.009	0.0076	0.0025	0.0018	0.0334	0.0259	0.037	0.0709	0.0179	0.0981	0.0022
19	rs4802741	51301456	0.74	1.50704574407537	0.85	0.356744695657816	0.015868574272834	0.215336944165473	0.0177	0.0094	0.0278	0.0061	0.1458	0.0073	0.0086	0.0714	0.0024	0.085	0.1231	0.0327	0.0064	0.1206	0.0236	0.009	0.0076	0.0025	0.0018	0.0334	0.026	0.0369	0.071	0.0179	0.0982	0.0022
19	rs12979351	51304404	0.74	1.50704574407537	0.85	0.356744695657816	0.0155718058622841	0.215015704964201	0.0177	0.0094	0.0278	0.0061	0.1459	0.0073	0.0086	0.0714	0.0023	0.085	0.1231	0.0327	0.0063	0.1206	0.0237	0.009	0.0076	0.0025	0.0018	0.0334	0.0259	0.0369	0.0709	0.0179	0.0982	0.0022
19	rs62115578	51307275	0.74	1.50704574407537	0.85	0.356744695657816	0.0157595212481875	0.212131683724632	0.0177	0.0094	0.0278	0.0061	0.146	0.0073	0.0086	0.0715	0.0024	0.085	0.1233	0.0326	0.0063	0.1208	0.0238	0.009	0.0076	0.0026	0.0018	0.0333	0.0258	0.0368	0.0707	0.0179	0.0978	0.0022
19	rs11672844	51313281	0.74	1.50704574407537	0.85	0.356744695657816	0.0160221810903095	0.219204095277494	0.0178	0.0093	0.0278	0.006	0.1462	0.0072	0.0086	0.0715	0.0024	0.0848	0.1235	0.0326	0.0063	0.1211	0.024	0.009	0.0076	0.0026	0.0018	0.0332	0.0256	0.0367	0.071	0.0179	0.0971	0.0023
19	rs17800513	51314692	0.74	1.50704574407537	0.85	0.356744695657816	0.0158612868250497	0.218988660934331	0.0178	0.0093	0.0278	0.006	0.1462	0.0072	0.0086	0.0715	0.0024	0.0848	0.1235	0.0327	0.0063	0.1211	0.024	0.009	0.0076	0.0026	0.0018	0.0332	0.0256	0.0367	0.071	0.0179	0.0971	0.0023
19	rs2659101	51322211	0.74	1.50704574407537	0.85	0.356744695657816	0.0161178179459131	0.220390224613023	0.0178	0.0093	0.0278	0.006	0.1462	0.0072	0.0087	0.0715	0.0024	0.0848	0.1236	0.0326	0.0064	0.121	0.0239	0.0091	0.0076	0.0026	0.0018	0.0333	0.0255	0.0367	0.071	0.0179	0.0971	0.0023
19	rs5519	51322312	0.74	1.50704574407537	0.85	0.356744695657816	0.0158831565675284	0.220282308031626	0.0178	0.0093	0.0278	0.006	0.1462	0.0073	0.0087	0.0715	0.0024	0.0848	0.1236	0.0326	0.0064	0.121	0.0239	0.0091	0.0076	0.0026	0.0018	0.0333	0.0255	0.0367	0.071	0.0179	0.0971	0.0023
19	rs5517	51323232	0.74	1.50704574407537	0.85	0.356744695657816	0.0163252310460064	0.223961150903986	0.0178	0.0093	0.0277	0.0061	0.1462	0.0073	0.0087	0.0715	0.0024	0.0847	0.1236	0.0326	0.0064	0.121	0.0239	0.0091	0.0077	0.0026	0.0018	0.0333	0.0255	0.0368	0.071	0.0179	0.097	0.0023
19	rs5516	51323473	0.74	1.50704574407537	0.85	0.356744695657816	0.0162583497124121	0.219742984921617	0.0178	0.0093	0.0277	0.0061	0.1462	0.0073	0.0087	0.0715	0.0024	0.0847	0.1236	0.0326	0.0064	0.1211	0.0239	0.0091	0.0077	0.0026	0.0018	0.0333	0.0255	0.0367	0.071	0.0179	0.097	0.0023
19	rs5515	51323676	0.74	1.50704574407537	0.85	0.356744695657816	0.0156510215498156	0.208624311328845	0.0178	0.0093	0.0277	0.0061	0.1462	0.0073	0.0087	0.0715	0.0024	0.0846	0.1236	0.0326	0.0064	0.1211	0.0239	0.0091	0.0077	0.0026	0.0018	0.0333	0.0255	0.0367	0.071	0.0179	0.0971	0.0023
19	rs3212855	51327769	0.74	1.50704574407537	0.85	0.356744695657816	0.0132854289549573	0.207353721949946	0.0178	0.0093	0.0277	0.0061	0.1462	0.0073	0.0087	0.0715	0.0024	0.0845	0.1237	0.0326	0.0063	0.1211	0.0238	0.0091	0.0077	0.0026	0.0018	0.0333	0.0254	0.0367	0.0709	0.0178	0.0972	0.0023
19	rs3212853	51328794	0.74	1.50704574407537	0.85	0.356744695657816	0.0125717260916485	0.198219832327859	0.0178	0.0093	0.0277	0.0061	0.1462	0.0073	0.0087	0.0715	0.0024	0.0845	0.1238	0.0326	0.0063	0.1211	0.0238	0.0091	0.0077	0.0026	0.0018	0.0333	0.0254	0.0367	0.0709	0.0178	0.0972	0.0023
19	rs7246740	51333674	0.75	1.41710951105961	0.85	0.356744695657816	0.00495140016043597	0.163604553338375	0.0191	0.0094	0.027	0.0058	0.1468	0.0079	0.0086	0.0715	0.0023	0.0834	0.1277	0.0318	0.0055	0.1207	0.0223	0.009	0.007	0.0027	0.0018	0.0336	0.0248	0.0353	0.0714	0.0179	0.0983	0.0025
19	rs2659056	51335943	0.75	1.41710951105961	0.85	0.356744695657816	0.0148929691843891	0.0806850783757492	0.0204	0.0095	0.0255	0.0058	0.1516	0.009	0.0094	0.0716	0.0022	0.0821	0.1311	0.0301	0.0047	0.1197	0.0199	0.0091	0.0066	0.0027	0.0017	0.0335	0.0236	0.0337	0.0722	0.0166	0.0991	0.0027
19	rs60621230	51336466	0.75	1.41710951105961	0.85	0.356744695657816	0.0157450226861267	0.0876627292794626	0.0204	0.0095	0.0255	0.0058	0.1516	0.009	0.0094	0.0717	0.0022	0.0821	0.1311	0.0301	0.0047	0.1197	0.0199	0.0091	0.0066	0.0027	0.0017	0.0335	0.0236	0.0338	0.0722	0.0166	0.0991	0.0027
19	rs2659055	51337232	0.75	1.41710951105961	0.85	0.356744695657816	0.0165270889936982	0.0899880188312368	0.0204	0.0095	0.0253	0.0058	0.1517	0.009	0.0094	0.0717	0.0022	0.0821	0.1312	0.03	0.0047	0.1197	0.0199	0.0091	0.0066	0.0027	0.0017	0.0335	0.0236	0.0338	0.0722	0.0167	0.0991	0.0027
19	rs266858	51339962	0.75	1.41710951105961	0.85	0.356744695657816	0.0256030113545498	0.0666870160344164	0.0206	0.009	0.0254	0.0056	0.153	0.009	0.0092	0.0719	0.0022	0.0818	0.1312	0.0299	0.0046	0.12	0.0194	0.0087	0.0064	0.0026	0.0017	0.0338	0.0224	0.034	0.0721	0.0168	0.1	0.0028
19	rs77047554	51340722	0.75	1.41710951105961	0.85	0.356744695657816	0.0274640201756625	0.0614013765815832	0.0206	0.0088	0.0254	0.0055	0.1549	0.009	0.0092	0.0713	0.0022	0.0827	0.1312	0.03	0.0044	0.1188	0.0191	0.0086	0.0064	0.0026	0.0018	0.0343	0.0223	0.0339	0.0718	0.0168	0.1	0.0028
19	rs2659053	51340794	0.75	1.41710951105961	0.85	0.356744695657816	0.031030905753154	0.0751715551245121	0.0206	0.0088	0.0253	0.0055	0.155	0.009	0.0092	0.0713	0.0022	0.0828	0.1312	0.03	0.0044	0.1188	0.0192	0.0086	0.0064	0.0026	0.0018	0.0343	0.0224	0.0339	0.0717	0.0168	0.1	0.0028
19	rs62113172	51340795	0.75	1.41710951105961	0.86	0.318862054747229	0.0311847643169895	0.0744485145023362	0.0206	0.0088	0.0253	0.0055	0.155	0.009	0.0092	0.0713	0.0022	0.0828	0.1312	0.03	0.0045	0.1188	0.0192	0.0086	0.0064	0.0026	0.0018	0.0343	0.0224	0.0339	0.0717	0.0168	0.1	0.0028
19	rs2569747	51341063	0.75	1.41710951105961	0.86	0.318862054747229	0.0295557926987349	0.06093606042113	0.0207	0.0088	0.0253	0.0055	0.1552	0.009	0.0092	0.0712	0.0023	0.0829	0.1313	0.03	0.0045	0.1188	0.019	0.0085	0.0064	0.0026	0.0018	0.0343	0.0224	0.0338	0.0716	0.0168	0.1	0.0028
19	rs34575650	51344483	0.76	1.33048581017907	0.86	0.318862054747229	0.0412379515933144	0.0386765537187849	0.0211	0.0085	0.0253	0.0054	0.1568	0.009	0.0089	0.0703	0.0023	0.0843	0.1317	0.0297	0.0045	0.1184	0.0187	0.0084	0.006	0.0024	0.0017	0.0342	0.0231	0.0338	0.0715	0.0165	0.0985	0.0031
19	rs62113175	51345325	0.76	1.33048581017907	0.86	0.318862054747229	0.0458365837842245	0.0390034073936742	0.0212	0.0084	0.0253	0.0054	0.1571	0.009	0.0089	0.0703	0.0023	0.0845	0.1318	0.0297	0.0045	0.1183	0.0186	0.0084	0.006	0.0024	0.0017	0.0343	0.0231	0.0339	0.0715	0.0164	0.0983	0.0031
19	rs266849	51349090	0.76	1.33048581017907	0.86	0.318862054747229	0.0561768708316425	0.0415503506278953	0.0212	0.0084	0.0254	0.0054	0.1574	0.009	0.0089	0.0703	0.0023	0.0847	0.1318	0.0297	0.0045	0.1182	0.0185	0.0084	0.006	0.0024	0.0017	0.0344	0.0231	0.0339	0.0714	0.0162	0.0983	0.0032
19	rs10445554	51349716	0.76	1.33048581017907	0.86	0.318862054747229	0.0565502846560853	0.042113585892031	0.0212	0.0084	0.0254	0.0055	0.1574	0.009	0.0089	0.0703	0.0023	0.0847	0.1318	0.0297	0.0045	0.1182	0.0185	0.0084	0.006	0.0024	0.0017	0.0344	0.0231	0.0339	0.0713	0.0162	0.0982	0.0032
19	rs112343212	51349781	0.76	1.33048581017907	0.86	0.318862054747229	0.0502431490613715	0.0411022088758644	0.0211	0.0083	0.0253	0.0054	0.1575	0.009	0.0088	0.0702	0.0023	0.0848	0.1319	0.0297	0.0045	0.1182	0.0185	0.0084	0.006	0.0024	0.0017	0.0343	0.0232	0.034	0.0714	0.0162	0.0983	0.0031
19	rs2411332	51350740	0.76	1.33048581017907	0.87	0.283849475516541	0.0514212389680897	0.0396058611667945	0.0211	0.0083	0.0253	0.0054	0.1575	0.009	0.0088	0.0702	0.0023	0.0848	0.132	0.0297	0.0045	0.1182	0.0185	0.0084	0.006	0.0024	0.0017	0.0343	0.0232	0.034	0.0714	0.0162	0.0983	0.0031
19	rs266869	51352080	0.76	1.33048581017907	0.88	0.251609301083599	0.0486471295354947	0.0374887469099659	0.0211	0.0083	0.0253	0.0055	0.1576	0.0091	0.0088	0.0701	0.0023	0.0848	0.132	0.0297	0.0045	0.1182	0.0184	0.0084	0.006	0.0024	0.0017	0.0343	0.0232	0.034	0.0713	0.0162	0.0983	0.0031
19	rs113915820	51353479	0.76	1.33048581017907	0.88	0.251609301083599	0.0460845909300385	0.0376497319331848	0.021	0.0082	0.0254	0.0055	0.1576	0.0092	0.0087	0.0699	0.0023	0.0846	0.132	0.0297	0.0044	0.1181	0.0184	0.0084	0.006	0.0024	0.0017	0.0343	0.0233	0.0341	0.0713	0.0162	0.0981	0.0032
19	rs79413032	51353973	0.76	1.33048581017907	0.88	0.251609301083599	0.0455278523716294	0.0381345621301667	0.021	0.0082	0.0255	0.0055	0.1576	0.0092	0.0087	0.0699	0.0023	0.0846	0.132	0.0298	0.0044	0.1181	0.0184	0.0084	0.006	0.0024	0.0018	0.0343	0.0233	0.0341	0.0712	0.0162	0.098	0.0032
19	rs17526278	51357887	0.76	1.33048581017907	0.88	0.251609301083599	0.0556639112450785	0.0393315022812754	0.0209	0.0081	0.0256	0.0055	0.1577	0.0095	0.0083	0.0699	0.0024	0.0846	0.132	0.03	0.0043	0.1181	0.0183	0.0084	0.0059	0.0024	0.0018	0.0344	0.0236	0.0343	0.071	0.0163	0.0974	0.0032
19	rs61752561	51361382	0.76	1.33048581017907	0.88	0.251609301083599	0.0614238106760908	0.0394960144567185	0.0209	0.0081	0.0257	0.0055	0.1578	0.0096	0.0081	0.0699	0.0024	0.0845	0.1321	0.0302	0.0042	0.1179	0.0183	0.0085	0.0059	0.0024	0.0018	0.0344	0.0238	0.0344	0.071	0.0163	0.0972	0.0033
19	rs2003783	51361472	0.76	1.33048581017907	0.88	0.251609301083599	0.0620660755273764	0.0394411426689033	0.0209	0.0081	0.0257	0.0055	0.1578	0.0096	0.0081	0.0699	0.0024	0.0845	0.1321	0.0302	0.0042	0.1179	0.0183	0.0085	0.0059	0.0024	0.0018	0.0344	0.0238	0.0344	0.071	0.0163	0.0972	0.0033
19	rs17632542	51361757	0.76	1.33048581017907	0.88	0.251609301083599	0.0611981812826575	0.0399914064391814	0.0209	0.0081	0.0257	0.0055	0.1578	0.0096	0.0081	0.0699	0.0024	0.0845	0.1321	0.0302	0.0042	0.1179	0.0183	0.0084	0.0059	0.0024	0.0018	0.0343	0.0238	0.0344	0.071	0.0164	0.0972	0.0033
19	rs2735839	51364623	0.76	1.33048581017907	0.88	0.251609301083599	0.0642518295877387	0.0489523179733826	0.0209	0.0081	0.0257	0.0055	0.1579	0.0096	0.0079	0.0699	0.0024	0.0845	0.1322	0.0302	0.0042	0.1177	0.0183	0.0085	0.0059	0.0024	0.0019	0.0342	0.0239	0.0345	0.071	0.0164	0.097	0.0033
19	rs55887816	51364867	0.76	1.33048581017907	0.88	0.251609301083599	0.0642712235871345	0.0521982510585336	0.0208	0.0081	0.0257	0.0055	0.1579	0.0096	0.0079	0.0699	0.0024	0.0845	0.1322	0.0302	0.0042	0.1177	0.0183	0.0085	0.0059	0.0024	0.0019	0.0342	0.024	0.0346	0.071	0.0164	0.097	0.0033
19	rs73052460	51369866	0.76	1.33048581017907	0.89	0.222038712392691	0.0602639558792972	0.0557257961539152	0.0207	0.0082	0.0259	0.0056	0.1582	0.0098	0.0079	0.0696	0.0025	0.0845	0.1321	0.0302	0.0041	0.1171	0.0185	0.0084	0.006	0.0024	0.0019	0.034	0.024	0.0347	0.071	0.0165	0.0971	0.0033
19	rs2739466	51370252	0.76	1.33048581017907	0.89	0.222038712392691	0.0595418477879101	0.0552157708384631	0.0207	0.0082	0.0259	0.0056	0.1582	0.0098	0.0079	0.0696	0.0025	0.0845	0.1321	0.0302	0.0041	0.117	0.0185	0.0084	0.006	0.0024	0.0019	0.034	0.024	0.0347	0.071	0.0165	0.097	0.0033
19	rs2739472	51373279	0.76	1.33048581017907	0.89	0.222038712392691	0.0588072038505243	0.0530707769912157	0.0207	0.0082	0.0259	0.0056	0.1582	0.0098	0.0079	0.0696	0.0024	0.0845	0.1321	0.0301	0.0041	0.117	0.0185	0.0084	0.006	0.0024	0.002	0.034	0.024	0.0347	0.071	0.0166	0.0969	0.0033
19	rs62113072	51376486	0.76	1.33048581017907	0.89	0.222038712392691	0.0536089457828532	0.0545177874489787	0.0206	0.0082	0.026	0.0059	0.1585	0.0102	0.0081	0.0689	0.0025	0.0848	0.1318	0.0302	0.0041	0.1157	0.0191	0.0087	0.0063	0.0025	0.0021	0.0336	0.0243	0.035	0.0709	0.0167	0.0959	0.0034
19	rs12978483	51376506	0.76	1.33048581017907	0.9	0.195029827813683	0.0534371664890403	0.0559175756741333	0.0206	0.0082	0.026	0.0059	0.1585	0.0102	0.0081	0.0689	0.0025	0.0848	0.1317	0.0302	0.0041	0.1156	0.0191	0.0087	0.0063	0.0025	0.0021	0.0336	0.0243	0.035	0.0709	0.0167	0.0959	0.0034
19	rs1506685	51378725	0.76	1.33048581017907	0.9	0.195029827813683	0.058278364041622	0.0951883754322282	0.0203	0.0082	0.0261	0.0067	0.1576	0.0113	0.0085	0.0642	0.0027	0.0857	0.1316	0.0299	0.004	0.1128	0.02	0.0094	0.0072	0.0029	0.0022	0.0342	0.0253	0.0358	0.0723	0.0176	0.0938	0.0034
19	rs11549920	51379556	0.75	1.41710951105961	0.9	0.195029827813683	0.046100121573833	0.148832041487617	0.02	0.0083	0.0261	0.007	0.1576	0.0118	0.0087	0.0633	0.0025	0.0857	0.1317	0.0299	0.0037	0.1124	0.0201	0.0096	0.0078	0.003	0.002	0.0347	0.0259	0.0361	0.0733	0.0176	0.092	0.0032
19	rs77792593	51380544	0.75	1.41710951105961	0.9	0.195029827813683	0.0388957087023269	0.197595008161141	0.0198	0.0084	0.026	0.0071	0.1574	0.0119	0.0086	0.0624	0.0023	0.0853	0.1317	0.0299	0.0036	0.112	0.0203	0.0096	0.0081	0.0032	0.0019	0.0354	0.0263	0.0362	0.0749	0.0175	0.0909	0.0031
19	rs198977	51381777	0.75	1.41710951105961	0.9	0.195029827813683	0.0470227319391993	0.22875138966079	0.0196	0.0085	0.026	0.0072	0.1574	0.012	0.0086	0.0617	0.0022	0.085	0.1317	0.0299	0.0035	0.1116	0.0205	0.0096	0.0083	0.0034	0.0018	0.036	0.0266	0.0365	0.0761	0.0176	0.0899	0.0031
19	rs187930	51383350	0.75	1.41710951105961	0.9	0.195029827813683	0.0466772569085727	0.241758495810501	0.0194	0.0085	0.026	0.0073	0.1574	0.012	0.0086	0.0625	0.0022	0.0851	0.1314	0.0299	0.0035	0.1116	0.0205	0.0096	0.0084	0.0034	0.0018	0.036	0.0267	0.0364	0.0754	0.0176	0.0898	0.003
19	rs8103659	51385402	0.75	1.41710951105961	0.9	0.195029827813683	0.0443373161292297	0.250819328992232	0.0192	0.0085	0.026	0.0073	0.1574	0.012	0.0086	0.0631	0.0022	0.0852	0.1312	0.0299	0.0034	0.1116	0.0205	0.0095	0.0085	0.0035	0.0019	0.0361	0.0268	0.0365	0.0748	0.0176	0.0898	0.003
19	rs2664148	51395560	0.75	1.41710951105961	0.91	0.170469891558667	0.0412235588801556	0.26294879905751	0.0192	0.0086	0.0261	0.0074	0.1574	0.0121	0.0086	0.063	0.0022	0.085	0.1312	0.03	0.0034	0.1113	0.0206	0.0096	0.0086	0.0035	0.0021	0.0362	0.0269	0.0365	0.075	0.0174	0.0893	0.003
19	rs79866735	51395790	0.75	1.41710951105961	0.9	0.195029827813683	0.0412955569217085	0.263977194986213	0.0192	0.0086	0.0261	0.0074	0.1574	0.0121	0.0086	0.063	0.0022	0.085	0.1312	0.03	0.0034	0.1113	0.0206	0.0096	0.0086	0.0035	0.0021	0.0362	0.0269	0.0365	0.075	0.0173	0.0893	0.003
19	rs117095876	51397110	0.75	1.41710951105961	0.9	0.195029827813683	0.0386611400522279	0.262720436874489	0.0192	0.0086	0.0261	0.0074	0.1575	0.0121	0.0086	0.063	0.0022	0.0849	0.1313	0.0299	0.0034	0.1112	0.0206	0.0096	0.0086	0.0035	0.0021	0.0362	0.0269	0.0365	0.075	0.0173	0.0893	0.003
19	rs2659107	51400812	0.75	1.41710951105961	0.9	0.195029827813683	0.0548566769966775	0.343967020522088	0.0191	0.0087	0.0265	0.0076	0.1575	0.0123	0.0087	0.0625	0.0021	0.0843	0.1314	0.0299	0.0032	0.1111	0.0209	0.0097	0.0088	0.0036	0.0021	0.0367	0.0275	0.0357	0.0757	0.0172	0.0883	0.0028
19	rs1654513	51402682	0.75	1.41710951105961	0.9	0.195029827813683	0.105918331826977	0.474890495003461	0.019	0.0089	0.0266	0.0076	0.1579	0.0126	0.0088	0.0625	0.0022	0.0839	0.1313	0.0297	0.0032	0.1108	0.021	0.0098	0.009	0.0037	0.0022	0.037	0.0275	0.0352	0.0762	0.0172	0.0878	0.0027
19	rs806021	51405673	0.75	1.41710951105961	0.89	0.222038712392691	0.145096649040723	0.51521037583854	0.0189	0.0089	0.0267	0.0076	0.1583	0.0129	0.0088	0.0625	0.0021	0.0837	0.1313	0.0297	0.0032	0.1098	0.021	0.0098	0.009	0.0037	0.0022	0.0373	0.0275	0.0351	0.0761	0.0172	0.0882	0.0027
19	rs118009375	51406426	0.75	1.41710951105961	0.89	0.222038712392691	0.127841967457293	0.462222730471199	0.0189	0.0089	0.0267	0.0077	0.1584	0.013	0.0088	0.0625	0.0021	0.0837	0.1312	0.0297	0.0032	0.1097	0.021	0.0098	0.009	0.0038	0.0022	0.0373	0.0275	0.0351	0.0761	0.0172	0.0882	0.0027
19	rs73042387	51410171	0.75	1.41710951105961	0.89	0.222038712392691	0.127602398140082	0.50282070914233	0.0189	0.0089	0.0268	0.0078	0.1586	0.013	0.0088	0.0624	0.0021	0.0837	0.1306	0.0297	0.0032	0.1096	0.0211	0.0098	0.009	0.0038	0.0022	0.0373	0.0275	0.0351	0.0762	0.0173	0.0882	0.0027
19	rs2979451	51411388	0.75	1.41710951105961	0.89	0.222038712392691	0.145679308054391	0.545111025174999	0.0188	0.0091	0.0269	0.0079	0.159	0.0131	0.0089	0.0623	0.0022	0.084	0.1285	0.0301	0.0032	0.1094	0.0213	0.0097	0.0091	0.004	0.0023	0.0374	0.0274	0.0352	0.0764	0.0175	0.088	0.0027
19	rs1654552	51412666	0.75	1.41710951105961	0.89	0.222038712392691	0.141311411738789	0.652804008562457	0.0187	0.0093	0.027	0.0082	0.159	0.0132	0.009	0.0614	0.0023	0.0837	0.1279	0.0307	0.0034	0.109	0.0212	0.0098	0.0092	0.0043	0.0025	0.0372	0.0272	0.0354	0.0762	0.0181	0.0876	0.0028
19	rs2664152	51415150	0.75	1.41710951105961	0.89	0.222038712392691	0.176734898666424	0.669961506041086	0.0184	0.0096	0.0274	0.0086	0.1596	0.0133	0.009	0.06	0.0025	0.0828	0.1274	0.0312	0.0035	0.1085	0.0216	0.01	0.0094	0.0046	0.0025	0.0371	0.0267	0.0351	0.0764	0.0186	0.0874	0.0028
19	rs118154507	51415515	0.75	1.41710951105961	0.89	0.222038712392691	0.142555859853414	0.652511609998697	0.0183	0.0097	0.0275	0.0086	0.1597	0.0133	0.009	0.0599	0.0025	0.0828	0.1275	0.0313	0.0035	0.1084	0.0216	0.01	0.0094	0.0047	0.0026	0.0371	0.0267	0.035	0.0764	0.0187	0.087	0.0028
19	rs13345980	51418860	0.74	1.50704574407537	0.89	0.222038712392691	0.253664991396818	0.67673497278107	0.0179	0.0102	0.0282	0.009	0.1605	0.0132	0.0089	0.0586	0.0029	0.0822	0.1274	0.0318	0.0038	0.1078	0.0219	0.01	0.0095	0.0055	0.0028	0.037	0.0266	0.0346	0.0767	0.0197	0.0843	0.003
19	rs1701933	51420025	0.74	1.50704574407537	0.89	0.222038712392691	0.322219744139416	0.725921637495416	0.0179	0.0103	0.0283	0.0091	0.1605	0.0132	0.009	0.0585	0.003	0.082	0.1273	0.032	0.0039	0.1073	0.022	0.01	0.0096	0.0056	0.0029	0.037	0.0268	0.0346	0.0766	0.0198	0.0839	0.0031
19	rs116947194	51422962	0.74	1.50704574407537	0.89	0.222038712392691	0.286799123920638	0.663643895885143	0.0176	0.0104	0.0284	0.0091	0.1603	0.013	0.0088	0.0581	0.003	0.0826	0.1275	0.0326	0.0039	0.1069	0.022	0.0099	0.0094	0.0059	0.0029	0.037	0.0268	0.0348	0.0763	0.0208	0.0831	0.003
19	rs10401979	51423118	0.74	1.50704574407537	0.89	0.222038712392691	0.288656532050582	0.633716337627452	0.0176	0.0104	0.0285	0.0091	0.1603	0.0129	0.0088	0.0581	0.0031	0.0826	0.1277	0.0326	0.0039	0.1068	0.0219	0.0099	0.0094	0.0059	0.0029	0.037	0.0268	0.0348	0.0762	0.0209	0.0831	0.0029
19	rs8101572	51423628	0.74	1.50704574407537	0.89	0.222038712392691	0.333753965625026	0.670844119883332	0.0176	0.0105	0.0286	0.0091	0.1602	0.0129	0.0088	0.058	0.0031	0.0826	0.1277	0.0326	0.004	0.1067	0.0219	0.0099	0.0094	0.006	0.0029	0.037	0.0267	0.0348	0.0762	0.021	0.083	0.0029
19	rs79486581	51425469	0.74	1.50704574407537	0.89	0.222038712392691	0.342882779827023	0.644774103895709	0.0175	0.0105	0.0286	0.0091	0.16	0.0129	0.0088	0.0578	0.0032	0.0831	0.1278	0.0328	0.0041	0.1065	0.022	0.0099	0.0094	0.006	0.0029	0.037	0.0266	0.0348	0.0762	0.0213	0.0827	0.0029
19	rs116945012	51427485	0.75	1.41710951105961	0.89	0.222038712392691	0.341317693241397	0.662616746572718	0.0175	0.0105	0.0285	0.0092	0.1597	0.0129	0.0088	0.0579	0.0031	0.0832	0.1274	0.0328	0.0041	0.1068	0.022	0.0099	0.0095	0.006	0.0029	0.037	0.0266	0.0348	0.0761	0.0215	0.0826	0.0029
19	rs17727736	51427885	0.75	1.41710951105961	0.89	0.222038712392691	0.34612904173527	0.675113818955142	0.0174	0.0105	0.0286	0.0092	0.1598	0.0129	0.0088	0.0579	0.0031	0.0833	0.1275	0.0329	0.0041	0.1068	0.0219	0.01	0.0095	0.006	0.0029	0.037	0.0262	0.0349	0.0761	0.0215	0.0827	0.0029
19	rs17714545	51430436	0.75	1.41710951105961	0.88	0.251609301083599	0.374194649675633	0.691068644380768	0.0173	0.0105	0.0286	0.0092	0.1597	0.0129	0.0088	0.0579	0.0032	0.0833	0.1274	0.033	0.0041	0.1067	0.022	0.01	0.0095	0.006	0.0029	0.0371	0.0261	0.0348	0.0762	0.0216	0.0825	0.0029
19	rs7250053	51431447	0.75	1.41710951105961	0.88	0.251609301083599	0.355164346520197	0.674671839768706	0.0173	0.0105	0.0286	0.0093	0.1595	0.013	0.0088	0.0579	0.0032	0.0834	0.1272	0.033	0.0041	0.1067	0.022	0.01	0.0096	0.006	0.0029	0.0371	0.0261	0.0348	0.0765	0.0216	0.0824	0.0029
19	rs1654546	51434627	0.75	1.41710951105961	0.89	0.222038712392691	0.270647997243917	0.646378243774	0.0171	0.0107	0.0287	0.0095	0.1593	0.0128	0.0088	0.058	0.0031	0.0835	0.1264	0.0333	0.0041	0.1067	0.0222	0.0104	0.0096	0.006	0.0029	0.037	0.0257	0.0347	0.0769	0.0217	0.082	0.0029
19	rs75024748	51436940	0.75	1.41710951105961	0.89	0.222038712392691	0.279433668221796	0.643025187885566	0.017	0.0108	0.0287	0.0097	0.1595	0.0128	0.0088	0.0576	0.0031	0.0836	0.126	0.0335	0.0041	0.1068	0.0223	0.0104	0.0096	0.006	0.003	0.0369	0.0254	0.0346	0.077	0.0217	0.0819	0.0029
19	rs10410677	51438093	0.75	1.41710951105961	0.89	0.222038712392691	0.288322679051496	0.649443252896901	0.017	0.0109	0.0287	0.0097	0.1596	0.0128	0.0088	0.0575	0.0031	0.0837	0.1259	0.0335	0.0041	0.1068	0.0223	0.0104	0.0096	0.0061	0.003	0.0369	0.0253	0.0346	0.077	0.0217	0.0819	0.0029
19	rs80122351	51441425	0.75	1.41710951105961	0.89	0.222038712392691	0.332364848041676	0.688847658804905	0.0169	0.011	0.0288	0.0099	0.1596	0.0128	0.0088	0.0574	0.0031	0.0836	0.1258	0.0337	0.0041	0.1067	0.0224	0.0105	0.0096	0.0061	0.003	0.0369	0.0251	0.0347	0.0772	0.0218	0.0818	0.0029
19	rs8104441	51441807	0.75	1.41710951105961	0.89	0.222038712392691	0.323282574589704	0.665111884349685	0.0169	0.011	0.0288	0.0099	0.1595	0.0128	0.0088	0.0573	0.0031	0.0837	0.1257	0.0338	0.0041	0.1068	0.0224	0.0105	0.0097	0.0061	0.003	0.037	0.0251	0.0347	0.0772	0.0218	0.0818	0.0029
19	rs268911	51444233	0.75	1.41710951105961	0.89	0.222038712392691	0.254021047082627	0.662176651461429	0.0169	0.011	0.0289	0.01	0.1591	0.0128	0.0088	0.057	0.0031	0.0837	0.1256	0.0339	0.0041	0.1073	0.0227	0.0104	0.0099	0.006	0.003	0.0369	0.0242	0.0349	0.0772	0.022	0.0819	0.0029
19	rs62115181	51445723	0.75	1.41710951105961	0.89	0.222038712392691	0.256342058888956	0.622125056575376	0.0168	0.011	0.0289	0.01	0.1589	0.0128	0.0088	0.0568	0.0031	0.0837	0.1254	0.034	0.0041	0.1077	0.023	0.0104	0.0099	0.006	0.0029	0.0368	0.0238	0.035	0.0772	0.0221	0.0819	0.0029
19	rs55924070	51449566	0.75	1.41710951105961	0.89	0.222038712392691	0.235954128521652	0.613752938200337	0.0165	0.011	0.0289	0.0102	0.1585	0.0127	0.0083	0.0571	0.003	0.0836	0.1249	0.0342	0.004	0.1083	0.0232	0.0105	0.0105	0.006	0.0028	0.0368	0.0229	0.0352	0.0772	0.0224	0.0823	0.0028
19	rs268909	51449664	0.75	1.41710951105961	0.89	0.222038712392691	0.225066254031405	0.580679082288715	0.0165	0.011	0.0289	0.0101	0.1586	0.0126	0.0082	0.0571	0.003	0.0836	0.1249	0.0342	0.004	0.1083	0.0233	0.0105	0.0105	0.006	0.0028	0.0369	0.0228	0.0352	0.0772	0.0224	0.0824	0.0028
19	rs10409028	51450534	0.77	1.24714921571202	0.89	0.222038712392691	0.228327812310221	1.17828154314017	0.0138	0.0114	0.0303	0.0116	0.1556	0.014	0.0096	0.0549	0.0028	0.0839	0.1184	0.0359	0.0039	0.1073	0.024	0.0113	0.0112	0.0053	0.0027	0.0375	0.0229	0.0371	0.0773	0.0252	0.0827	0.0025
19	rs268905	51450929	0.79	1.09022720934348	0.89	0.222038712392691	0.186094892717029	1.50178206938157	0.0135	0.0114	0.0309	0.0122	0.1551	0.0144	0.0103	0.0538	0.0026	0.0843	0.1171	0.0372	0.0038	0.1062	0.0242	0.0115	0.0115	0.0049	0.0026	0.037	0.0226	0.0386	0.0748	0.0268	0.0835	0.0023
19	rs34338963	51451087	0.79	1.09022720934348	0.89	0.222038712392691	0.179030500733937	1.59433716664458	0.0132	0.0114	0.0308	0.0124	0.1549	0.0146	0.0106	0.0537	0.0025	0.0848	0.1166	0.0378	0.0038	0.1054	0.0243	0.0116	0.0116	0.0048	0.0025	0.0368	0.0226	0.039	0.0735	0.0272	0.0844	0.0023
19	rs11553092	51456015	0.82	0.87875982057053	0.89	0.222038712392691	0.326685757049695	2.30365907045696	0.0115	0.0112	0.0307	0.0128	0.1622	0.014	0.0112	0.0544	0.0014	0.0855	0.1115	0.0389	0.0024	0.1041	0.023	0.011	0.0121	0.0025	0.0016	0.0383	0.0228	0.042	0.0722	0.0282	0.0861	0.0015
19	rs2232529	51456374	0.82	0.87875982057053	0.89	0.222038712392691	0.326227529447406	2.26261659040081	0.0115	0.0112	0.0307	0.0128	0.1623	0.014	0.0112	0.0545	0.0014	0.0855	0.1114	0.0389	0.0024	0.104	0.0229	0.011	0.012	0.0025	0.0016	0.0384	0.0227	0.042	0.0721	0.0283	0.0861	0.0015
19	rs12463115	51461023	0.82	0.87875982057053	0.89	0.222038712392691	0.451602846521628	2.54530634336587	0.0114	0.0112	0.0306	0.0129	0.1632	0.014	0.0113	0.0547	0.0013	0.0857	0.111	0.0395	0.0022	0.1033	0.0228	0.0109	0.012	0.0023	0.0016	0.0387	0.0229	0.0421	0.072	0.0286	0.086	0.0014
19	rs12463132	51461130	0.82	0.87875982057053	0.89	0.222038712392691	0.440152064351243	2.55011316564489	0.0115	0.0112	0.0306	0.0129	0.1632	0.0139	0.0112	0.0546	0.0013	0.0858	0.111	0.0396	0.0022	0.1032	0.023	0.0109	0.012	0.0023	0.0016	0.0387	0.0228	0.042	0.072	0.0286	0.0859	0.0014
19	rs12461228	51463646	0.82	0.87875982057053	0.89	0.222038712392691	0.456054739200307	2.51814964831772	0.0117	0.0111	0.0304	0.0128	0.1633	0.014	0.0113	0.0547	0.0012	0.0854	0.111	0.0396	0.002	0.1034	0.0229	0.0109	0.012	0.0021	0.0015	0.0388	0.0231	0.042	0.0721	0.0285	0.086	0.0015
19	rs1701950	51465096	0.82	0.87875982057053	0.89	0.222038712392691	0.440389145001576	2.59434893056494	0.0118	0.0111	0.0304	0.0128	0.1634	0.014	0.0113	0.0548	0.0012	0.0854	0.1109	0.0397	0.0019	0.1034	0.0229	0.0109	0.012	0.002	0.0015	0.0389	0.0231	0.042	0.072	0.0284	0.0859	0.0016
19	rs60839180	51467289	0.82	0.87875982057053	0.89	0.222038712392691	0.438375967601549	2.42586070969106	0.0119	0.0111	0.0304	0.0127	0.1632	0.0139	0.0113	0.0548	0.0011	0.0857	0.1101	0.0398	0.0019	0.1035	0.0229	0.0108	0.0121	0.002	0.0015	0.0391	0.0232	0.0419	0.0716	0.0285	0.0866	0.0017
19	rs11666929	51471648	0.82	0.87875982057053	0.89	0.222038712392691	0.466362989814313	2.34790536360049	0.012	0.0113	0.0302	0.0126	0.163	0.0137	0.0112	0.0547	0.001	0.0859	0.1095	0.04	0.0019	0.1033	0.0229	0.0106	0.0121	0.0019	0.0014	0.0392	0.0232	0.0421	0.0708	0.0288	0.0882	0.0018
19	rs1654535	51473947	0.82	0.87875982057053	0.89	0.222038712392691	0.479375268129914	2.34991904894635	0.0121	0.0113	0.03	0.0125	0.163	0.0136	0.011	0.0547	9e-04	0.0862	0.1091	0.04	0.0018	0.1031	0.023	0.0106	0.0122	0.0019	0.0014	0.0392	0.0232	0.0422	0.0705	0.029	0.0889	0.0018
19	rs16988619	51475703	0.82	0.87875982057053	0.89	0.222038712392691	0.455934136344561	2.3352789742393	0.0122	0.0114	0.03	0.0125	0.1632	0.0135	0.011	0.0545	0.001	0.0862	0.1089	0.04	0.0018	0.1031	0.0231	0.0105	0.0122	0.0019	0.0013	0.0393	0.0232	0.0422	0.0704	0.0291	0.0889	0.0018
19	rs11084043	51479402	0.82	0.87875982057053	0.89	0.222038712392691	0.409355907189385	2.03692638745286	0.0129	0.0116	0.0296	0.0122	0.164	0.0133	0.0108	0.054	0.0011	0.0867	0.108	0.0399	0.0018	0.1033	0.0233	0.0101	0.0122	0.002	0.0013	0.0397	0.0235	0.042	0.0699	0.0292	0.0888	0.0021
19	rs57392237	51479722	0.82	0.87875982057053	0.89	0.222038712392691	0.385035347154112	1.92200198894381	0.013	0.0117	0.0296	0.0121	0.1638	0.0132	0.0107	0.054	0.0011	0.0869	0.1079	0.0398	0.0018	0.1032	0.0233	0.0101	0.0121	0.0019	0.0013	0.0399	0.0234	0.042	0.0699	0.0292	0.0892	0.0021
19	rs1654528	51480840	0.83	0.81451029553121	0.89	0.222038712392691	0.348758517651106	1.84626337540671	0.0133	0.0118	0.0294	0.0119	0.1631	0.013	0.0106	0.054	0.0011	0.087	0.1076	0.0398	0.002	0.1035	0.0232	0.0099	0.012	0.002	0.0013	0.0409	0.0235	0.0418	0.0698	0.0291	0.0893	0.0022
19	rs1654526	51482459	0.83	0.81451029553121	0.89	0.222038712392691	0.295908438813292	1.64371953518709	0.0137	0.0121	0.0291	0.0115	0.162	0.0128	0.0104	0.0536	0.0013	0.0874	0.1071	0.0396	0.0021	0.1037	0.0234	0.0098	0.0118	0.0022	0.0014	0.0423	0.0235	0.0416	0.0696	0.0291	0.0898	0.0024
19	rs1701924	51482969	0.83	0.81451029553121	0.89	0.222038712392691	0.269405256998828	1.5453616537118	0.0139	0.0122	0.029	0.0114	0.1619	0.0127	0.0103	0.0534	0.0014	0.0877	0.107	0.0395	0.0022	0.1039	0.0235	0.0097	0.0116	0.0022	0.0014	0.0423	0.0235	0.0416	0.0695	0.0291	0.0899	0.0025
19	rs2659067	51485622	0.83	0.81451029553121	0.89	0.222038712392691	0.22464999528322	1.48323935217898	0.014	0.0123	0.0289	0.0112	0.1617	0.0125	0.0102	0.0531	0.0015	0.0884	0.107	0.0394	0.0023	0.1042	0.0236	0.0095	0.0115	0.0023	0.0015	0.0423	0.0235	0.0414	0.0694	0.0291	0.0898	0.0026
19	rs995788	51488446	0.82	0.87875982057053	0.89	0.222038712392691	0.128081809139994	1.01821687517053	0.0145	0.0134	0.029	0.0104	0.1601	0.0118	0.0098	0.0526	0.0023	0.0909	0.1058	0.0391	0.0036	0.1054	0.025	0.0087	0.0114	0.003	0.002	0.0421	0.0231	0.0405	0.0689	0.0282	0.0882	0.0034
19	rs1122466	51491464	0.82	0.87875982057053	0.89	0.222038712392691	0.125014657269686	0.808212004609157	0.0148	0.0143	0.0282	0.0101	0.1592	0.0115	0.0097	0.052	0.0027	0.0918	0.1047	0.0393	0.0041	0.1067	0.0256	0.0083	0.0113	0.0034	0.0022	0.0417	0.0227	0.0402	0.0694	0.028	0.0876	0.0038
19	rs268893	51494156	0.82	0.87875982057053	0.89	0.222038712392691	0.128532246543876	0.822954769736329	0.0148	0.0143	0.0281	0.0101	0.1592	0.0115	0.0097	0.052	0.0027	0.0918	0.1046	0.0393	0.0042	0.1068	0.0256	0.0083	0.0113	0.0034	0.0023	0.0417	0.0227	0.0401	0.0695	0.028	0.0876	0.0039
19	rs1654558	51495709	0.82	0.87875982057053	0.89	0.222038712392691	0.126974824251417	0.806373123774639	0.0149	0.0144	0.028	0.0101	0.159	0.0115	0.0097	0.052	0.0028	0.0918	0.1046	0.0393	0.0042	0.107	0.0256	0.0083	0.0113	0.0034	0.0023	0.0417	0.0226	0.0401	0.0695	0.028	0.0876	0.0039
19	rs13345336	51502022	0.82	0.87875982057053	0.9	0.195029827813683	0.127871932771823	0.795664077124631	0.0149	0.0144	0.028	0.0101	0.159	0.0115	0.0097	0.0519	0.0028	0.0918	0.1045	0.0393	0.0042	0.107	0.0256	0.0082	0.0113	0.0035	0.0023	0.0417	0.0226	0.0401	0.0695	0.028	0.0876	0.0039
19	rs74705037	51504808	0.82	0.87875982057053	0.9	0.195029827813683	0.123982684686708	0.753289155642238	0.0149	0.0146	0.028	0.01	0.159	0.0114	0.0096	0.0519	0.0028	0.0919	0.1044	0.0393	0.0043	0.1071	0.0255	0.0083	0.0112	0.0035	0.0023	0.0418	0.0226	0.0397	0.0695	0.028	0.0875	0.004
19	rs80253708	51508519	0.82	0.87875982057053	0.9	0.195029827813683	0.118271053221698	0.723676059050701	0.0151	0.0148	0.028	0.0099	0.1589	0.0114	0.0095	0.0517	0.0029	0.092	0.1043	0.0391	0.0045	0.1072	0.0254	0.0085	0.0112	0.0036	0.0024	0.0417	0.0226	0.0395	0.0695	0.0279	0.0875	0.0041
19	rs78192156	51512311	0.82	0.87875982057053	0.9	0.195029827813683	0.117102986209897	0.714261523363668	0.0151	0.0149	0.0281	0.0099	0.1588	0.0114	0.0095	0.0517	0.003	0.092	0.1043	0.0391	0.0045	0.1072	0.0254	0.0085	0.0112	0.0037	0.0024	0.0417	0.0226	0.0395	0.0695	0.0279	0.0875	0.0041
19	rs885756	51513415	0.82	0.87875982057053	0.9	0.195029827813683	0.117102986209897	0.699226008332341	0.0151	0.015	0.0281	0.0099	0.1588	0.0114	0.0094	0.0516	0.003	0.092	0.1043	0.0391	0.0046	0.1073	0.0253	0.0085	0.0112	0.0037	0.0024	0.0417	0.0226	0.0394	0.0694	0.0279	0.0875	0.0041
19	rs78117875	51517479	0.82	0.87875982057053	0.9	0.195029827813683	0.118872082922639	0.652657805502053	0.0152	0.0153	0.0283	0.0098	0.1587	0.0114	0.0094	0.0516	0.0031	0.092	0.1045	0.0391	0.0047	0.1073	0.0249	0.0087	0.0111	0.0038	0.0025	0.0417	0.0225	0.0392	0.0693	0.0279	0.0871	0.0042
19	rs10426	51517798	0.82	0.87875982057053	0.9	0.195029827813683	0.108013419630442	0.671285526260711	0.0153	0.0153	0.0283	0.0098	0.1587	0.0114	0.0094	0.0516	0.0031	0.092	0.1045	0.0391	0.0048	0.1073	0.0249	0.0087	0.0111	0.0038	0.0025	0.0416	0.0225	0.0392	0.0693	0.0279	0.0872	0.0041
19	rs117025461	51518048	0.82	0.87875982057053	0.9	0.195029827813683	0.107446853615376	0.667903106769746	0.0153	0.0153	0.0284	0.0098	0.1586	0.0114	0.0094	0.0514	0.0031	0.0921	0.1045	0.0391	0.0048	0.1073	0.025	0.0087	0.011	0.0038	0.0025	0.0416	0.0228	0.0391	0.0692	0.0279	0.0872	0.0042
19	rs2075696	51518222	0.82	0.87875982057053	0.9	0.195029827813683	0.101466099665728	0.668638083173446	0.0153	0.0153	0.0284	0.0098	0.1587	0.0114	0.0094	0.0514	0.0031	0.0921	0.1046	0.0391	0.0047	0.1073	0.025	0.0087	0.011	0.0038	0.0025	0.0416	0.0228	0.0391	0.0692	0.0279	0.0872	0.0041
19	rs3745535	51520487	0.82	0.87875982057053	0.9	0.195029827813683	0.088938499745983	0.636331255207247	0.0153	0.0154	0.0284	0.0098	0.1586	0.0113	0.0094	0.0514	0.0031	0.0922	0.1047	0.039	0.0047	0.1073	0.025	0.0087	0.0111	0.0038	0.0025	0.0415	0.0228	0.039	0.0692	0.0279	0.0871	0.0041
19	rs1048344	51525703	0.82	0.87875982057053	0.9	0.195029827813683	0.088938499745983	0.623426568011435	0.0154	0.0156	0.0284	0.0099	0.1582	0.0114	0.0095	0.0512	0.0031	0.0926	0.1048	0.0391	0.0048	0.1077	0.025	0.0087	0.0113	0.0039	0.0025	0.0414	0.0227	0.038	0.0693	0.0279	0.087	0.0041
19	rs1048328	51527364	0.83	0.81451029553121	0.9	0.195029827813683	0.0717131275081981	0.621546812329752	0.0157	0.0161	0.0282	0.0096	0.1565	0.0112	0.0093	0.0509	0.0032	0.0937	0.1056	0.0391	0.0049	0.1083	0.0247	0.0086	0.0112	0.0039	0.0026	0.0412	0.0228	0.0376	0.0695	0.0279	0.0865	0.0041
19	rs117268623	51527970	0.83	0.81451029553121	0.9	0.195029827813683	0.0668252988712743	0.532125650615653	0.016	0.0169	0.0281	0.0094	0.1545	0.011	0.009	0.0505	0.0033	0.0948	0.1066	0.0391	0.0051	0.1091	0.0244	0.0086	0.0111	0.004	0.0027	0.041	0.0229	0.0373	0.0697	0.028	0.0858	0.0042
19	rs3745539	51528041	0.83	0.81451029553121	0.9	0.195029827813683	0.0681067398817337	0.522541977168498	0.016	0.017	0.0281	0.0093	0.1542	0.0109	0.0089	0.0505	0.0034	0.0949	0.1067	0.0391	0.0051	0.1093	0.0244	0.0086	0.0111	0.0039	0.0027	0.0409	0.0229	0.0373	0.0697	0.028	0.0857	0.0042
19	rs62117662	51529377	0.83	0.81451029553121	0.9	0.195029827813683	0.078274089264771	0.494330402554799	0.0166	0.0188	0.0267	0.009	0.1496	0.0104	0.0083	0.0496	0.0036	0.0975	0.109	0.0395	0.0054	0.1087	0.0242	0.0085	0.0111	0.0041	0.003	0.0404	0.0236	0.0373	0.071	0.0284	0.084	0.0045
19	rs61752567	51530741	0.84	0.753316385445839	0.9	0.195029827813683	0.182746501811378	0.441665287460295	0.0171	0.0192	0.0257	0.0089	0.1474	0.0102	0.0078	0.0486	0.004	0.0982	0.1099	0.04	0.0057	0.1089	0.024	0.0086	0.0114	0.0043	0.0032	0.0398	0.0243	0.0377	0.0719	0.0289	0.0825	0.0049
19	rs2569457	51531099	0.84	0.753316385445839	0.9	0.195029827813683	0.199526579196599	0.452180149977879	0.0172	0.0193	0.0255	0.0089	0.147	0.0101	0.0077	0.0485	0.004	0.0982	0.1101	0.0401	0.0057	0.1091	0.0241	0.0086	0.0115	0.0043	0.0033	0.0397	0.0245	0.0378	0.072	0.029	0.082	0.0049
19	rs78018472	51534691	0.85	0.695135765909148	0.9	0.195029827813683	0.377644360495832	0.408442986638036	0.0174	0.0198	0.0242	0.0089	0.1461	0.0095	0.0074	0.0486	0.0041	0.0994	0.1108	0.0393	0.0056	0.1115	0.0235	0.0091	0.0121	0.0043	0.0034	0.0388	0.025	0.0379	0.072	0.0284	0.0806	0.005
19	rs3745540	51535130	0.85	0.695135765909148	0.9	0.195029827813683	0.350393953698651	0.395379635288288	0.0174	0.0199	0.0241	0.0089	0.146	0.0095	0.0074	0.0486	0.0041	0.0993	0.1112	0.0395	0.0056	0.1117	0.0233	0.0091	0.0122	0.0044	0.0034	0.0387	0.0251	0.0377	0.0719	0.0284	0.0805	0.005
19	rs79428686	51537903	0.86	0.639923359357885	0.9	0.195029827813683	0.365506018671514	0.396023581955076	0.0174	0.0199	0.0243	0.0089	0.1458	0.0095	0.0074	0.0485	0.0041	0.0997	0.1117	0.0391	0.0056	0.1121	0.0233	0.0092	0.0123	0.0044	0.0034	0.0387	0.025	0.0376	0.0718	0.0284	0.0803	0.005
19	rs3760739	51538561	0.86	0.639923359357885	0.9	0.195029827813683	0.371958260052547	0.414430970850871	0.0174	0.0198	0.0242	0.0089	0.1455	0.0095	0.0074	0.0486	0.0041	0.0997	0.1117	0.0391	0.0056	0.1123	0.0234	0.0092	0.0123	0.0044	0.0034	0.0387	0.025	0.0376	0.0717	0.0284	0.0803	0.0051
19	rs2691229	51546642	0.86	0.639923359357885	0.9	0.195029827813683	0.345499497803889	0.391265245631438	0.0173	0.0199	0.024	0.0089	0.1454	0.0095	0.0074	0.0487	0.0041	0.0998	0.112	0.0393	0.0055	0.1134	0.0233	0.0092	0.0123	0.0043	0.0034	0.0385	0.025	0.0374	0.0709	0.0285	0.0799	0.005
19	rs3859453	51548556	0.87	0.587631181685492	0.89	0.222038712392691	0.286656511956698	0.271441454797163	0.018	0.0205	0.0223	0.0086	0.1425	0.0093	0.0071	0.0514	0.0039	0.102	0.114	0.0385	0.005	0.1169	0.024	0.0089	0.0125	0.004	0.0035	0.0377	0.0254	0.0354	0.071	0.0279	0.0779	0.0045
19	rs2691237	51549260	0.87	0.587631181685492	0.89	0.222038712392691	0.25268724547715	0.261579556420856	0.0178	0.0206	0.022	0.0086	0.141	0.0093	0.0071	0.053	0.0038	0.1018	0.1151	0.0384	0.0049	0.1178	0.0241	0.0088	0.0125	0.0039	0.0035	0.0376	0.0253	0.035	0.071	0.0277	0.0778	0.0044
19	rs8105944	51550855	0.87	0.587631181685492	0.89	0.222038712392691	0.22361122805437	0.200307363625647	0.0173	0.0212	0.0214	0.0083	0.1406	0.0091	0.0068	0.0538	0.0035	0.1035	0.1162	0.0377	0.0046	0.1204	0.0247	0.0084	0.0124	0.0035	0.0034	0.037	0.0249	0.0345	0.0716	0.0269	0.0775	0.004
19	rs10407079	51551948	0.87	0.587631181685492	0.89	0.222038712392691	0.210031192997709	0.174654689430168	0.017	0.0215	0.021	0.008	0.14	0.009	0.0066	0.0543	0.0033	0.1046	0.1168	0.0374	0.0044	0.122	0.025	0.0081	0.0122	0.0032	0.0032	0.0365	0.0248	0.0345	0.0722	0.0263	0.0774	0.0037
19	rs114745264	51552513	0.87	0.587631181685492	0.88	0.251609301083599	0.203203886617005	0.174554916830278	0.0169	0.0215	0.0209	0.0079	0.1399	0.0089	0.0065	0.0545	0.0033	0.1049	0.117	0.0374	0.0045	0.1222	0.0251	0.0081	0.0121	0.0032	0.0032	0.0365	0.0247	0.0345	0.0722	0.026	0.0773	0.0036
19	rs885146	51554072	0.87	0.587631181685492	0.88	0.251609301083599	0.151416565783713	0.156828124956511	0.0168	0.0217	0.0208	0.0078	0.1396	0.0089	0.0065	0.0548	0.0032	0.1055	0.1172	0.0373	0.0044	0.1229	0.0253	0.008	0.012	0.0031	0.0031	0.0362	0.0246	0.0345	0.0725	0.0258	0.0772	0.0035
19	rs77485145	51555200	0.87	0.587631181685492	0.88	0.251609301083599	0.157522988198986	0.146106516385319	0.0164	0.0216	0.0203	0.0076	0.1396	0.0086	0.0064	0.0549	0.0031	0.1053	0.1175	0.0373	0.0043	0.1237	0.0262	0.0079	0.0119	0.0029	0.003	0.036	0.0245	0.0344	0.0735	0.0257	0.0775	0.0034
19	rs2569471	51555585	0.87	0.587631181685492	0.88	0.251609301083599	0.157082087542734	0.13859106180516	0.0163	0.0215	0.02	0.0075	0.1394	0.0085	0.0063	0.0549	0.0031	0.1052	0.1177	0.0373	0.0043	0.124	0.0263	0.0079	0.0118	0.0029	0.0029	0.0361	0.0244	0.0345	0.0737	0.0257	0.0776	0.0034
19	rs56341930	51556369	0.87	0.587631181685492	0.88	0.251609301083599	0.158202717863132	0.136940671652922	0.0162	0.0215	0.0199	0.0075	0.1393	0.0085	0.0063	0.055	0.0031	0.1053	0.1179	0.0373	0.0043	0.1241	0.0264	0.0079	0.0118	0.0029	0.0029	0.0361	0.0244	0.0347	0.0737	0.0256	0.0777	0.0033
19	rs11667291	51556374	0.87	0.587631181685492	0.88	0.251609301083599	0.158850056593728	0.136483516162505	0.0162	0.0215	0.0199	0.0075	0.1393	0.0085	0.0063	0.055	0.0031	0.1053	0.1179	0.0373	0.0043	0.124	0.0264	0.0079	0.0118	0.0029	0.0029	0.0361	0.0244	0.0347	0.0737	0.0256	0.0777	0.0033
19	rs8111658	51561023	0.87	0.587631181685492	0.88	0.251609301083599	0.147696889869641	0.120406618012422	0.016	0.0215	0.0196	0.0074	0.1388	0.0083	0.0063	0.0551	0.003	0.1056	0.119	0.0371	0.0042	0.1247	0.0264	0.0078	0.0118	0.0028	0.0028	0.0359	0.0243	0.0348	0.0736	0.0256	0.0778	0.0032
19	rs71358807	51561333	0.87	0.587631181685492	0.88	0.251609301083599	0.152679762343665	0.121192531147954	0.016	0.0215	0.0196	0.0074	0.1388	0.0083	0.0063	0.0551	0.003	0.1056	0.119	0.0371	0.0042	0.1248	0.0264	0.0078	0.0118	0.0028	0.0028	0.0359	0.0243	0.0348	0.0736	0.0256	0.0778	0.0032
19	rs34089525	51563265	0.87	0.587631181685492	0.88	0.251609301083599	0.158747741851115	0.121367439556563	0.016	0.0216	0.0198	0.0073	0.1387	0.0083	0.0063	0.055	0.003	0.1057	0.1193	0.037	0.0042	0.1249	0.0264	0.0078	0.0118	0.0027	0.0028	0.0357	0.0241	0.0348	0.0734	0.0256	0.0781	0.0032
19	rs2569474	51563965	0.87	0.587631181685492	0.87	0.283849475516541	0.159635757487602	0.121629979884351	0.016	0.0217	0.0199	0.0072	0.1387	0.0083	0.0063	0.055	0.003	0.1057	0.1194	0.037	0.0042	0.1251	0.0263	0.0078	0.0118	0.0027	0.0028	0.0357	0.024	0.0348	0.0733	0.0256	0.0781	0.0032
19	rs1404318	51566231	0.87	0.587631181685492	0.87	0.283849475516541	0.258629626235212	0.0921800949887954	0.0157	0.0222	0.0201	0.0063	0.1383	0.0085	0.0062	0.0549	0.0029	0.1063	0.12	0.0366	0.0041	0.1268	0.0261	0.0079	0.0117	0.0024	0.0027	0.0356	0.0233	0.0348	0.0734	0.0254	0.0785	0.003
19	rs112237160	51566865	0.87	0.587631181685492	0.87	0.283849475516541	0.302228561565258	0.0857436209346151	0.0156	0.0223	0.0202	0.0063	0.1385	0.0086	0.0062	0.0547	0.0028	0.1065	0.1201	0.0363	0.004	0.1277	0.026	0.0079	0.0117	0.0023	0.0027	0.0354	0.0232	0.0348	0.0733	0.0252	0.0784	0.0028
19	rs10500306	51567990	0.87	0.587631181685492	0.86	0.318862054747229	0.32556623868698	0.0769185302473213	0.0155	0.0224	0.0203	0.0062	0.1388	0.0087	0.0062	0.0548	0.0028	0.1067	0.1203	0.036	0.004	0.1285	0.0259	0.008	0.0117	0.0022	0.0026	0.0352	0.0232	0.0348	0.073	0.025	0.0782	0.0026
19	rs12982823	51571997	0.87	0.587631181685492	0.86	0.318862054747229	0.41791764945783	0.0508398538774905	0.0154	0.0227	0.0201	0.0061	0.1399	0.0087	0.0061	0.0546	0.0028	0.1073	0.1212	0.035	0.0038	0.1306	0.0256	0.0078	0.0114	0.0019	0.0023	0.0346	0.0233	0.034	0.0737	0.0246	0.0779	0.0022
19	rs17728296	51572068	0.87	0.587631181685492	0.85	0.356744695657816	0.424353302720118	0.0501665127270502	0.0153	0.0227	0.0201	0.0061	0.1399	0.0087	0.006	0.0546	0.0028	0.1074	0.1212	0.035	0.0038	0.1307	0.0256	0.0078	0.0114	0.0019	0.0023	0.0346	0.0233	0.034	0.0736	0.0245	0.0779	0.0022
19	rs7351079	51574038	0.88	0.538208189821859	0.85	0.356744695657816	0.810150897347068	0.0265095516250392	0.0143	0.023	0.019	0.0097	0.1407	0.0086	0.0057	0.0557	0.0028	0.1106	0.1231	0.0309	0.003	0.1362	0.0241	0.0069	0.0108	0.0014	0.0015	0.0334	0.0228	0.0325	0.0743	0.0227	0.0789	0.0014
19	rs2569482	51575580	0.88	0.538208189821859	0.85	0.356744695657816	0.960319201283547	0.0224247463605548	0.0144	0.0233	0.0187	0.0099	0.1418	0.0084	0.0057	0.0561	0.0028	0.1105	0.1232	0.0302	0.0028	0.137	0.0238	0.0068	0.0107	0.0013	0.0013	0.0332	0.0225	0.0321	0.0745	0.0223	0.0791	0.0015
19	rs16988866	51576098	0.88	0.538208189821859	0.85	0.356744695657816	0.944168833532688	0.0223825980978101	0.0144	0.0233	0.0186	0.0099	0.1419	0.0084	0.0057	0.0562	0.0028	0.1105	0.1232	0.0301	0.0028	0.137	0.0237	0.0068	0.0107	0.0013	0.0013	0.0332	0.0225	0.0321	0.0745	0.0222	0.0791	0.0014
19	rs117296079	51579634	0.88	0.538208189821859	0.85	0.356744695657816	0.97845310982945	0.0219214819316985	0.0143	0.0234	0.0186	0.0099	0.142	0.0083	0.0057	0.0563	0.0028	0.1106	0.1234	0.0298	0.0027	0.1375	0.0237	0.0068	0.0107	0.0013	0.0013	0.0332	0.0225	0.0319	0.0745	0.0223	0.079	0.0014
19	rs11671942	51583408	0.88	0.538208189821859	0.85	0.356744695657816	0.998784039123948	0.0213001342230555	0.0142	0.0235	0.0188	0.0098	0.1423	0.0082	0.0056	0.0564	0.0028	0.1109	0.1236	0.0294	0.0026	0.1377	0.0237	0.0068	0.0107	0.0012	0.0012	0.0332	0.0223	0.0318	0.0744	0.0223	0.0791	0.0014
19	rs9304708	51583936	0.88	0.538208189821859	0.85	0.356744695657816	0.971657738969279	0.020083339328923	0.0141	0.0235	0.0189	0.0098	0.1423	0.0082	0.0056	0.0566	0.0027	0.1109	0.1236	0.0293	0.0027	0.1376	0.0238	0.0068	0.0107	0.0012	0.0012	0.0332	0.0223	0.0317	0.0744	0.0223	0.0791	0.0014
19	rs10500304	51584598	0.88	0.538208189821859	0.85	0.356744695657816	0.935718650897905	0.0212179386400768	0.014	0.0236	0.0189	0.0098	0.1427	0.0082	0.0057	0.0565	0.0027	0.1111	0.1237	0.029	0.0026	0.1376	0.0237	0.0068	0.0107	0.0012	0.0012	0.0332	0.0223	0.0315	0.0744	0.0221	0.0794	0.0014
19	rs2569491	51584916	0.88	0.538208189821859	0.85	0.356744695657816	0.924971789742777	0.019764718839607	0.0141	0.0238	0.0191	0.0098	0.1428	0.0081	0.0056	0.0565	0.0027	0.1112	0.1236	0.0289	0.0026	0.1379	0.0236	0.0068	0.0107	0.0011	0.0012	0.0331	0.0223	0.0315	0.0743	0.0219	0.0795	0.0014
19	rs35287116	51584951	0.88	0.538208189821859	0.85	0.356744695657816	0.837930446533859	0.0202435765215351	0.0141	0.0238	0.0192	0.0096	0.1428	0.0083	0.0058	0.0565	0.0027	0.1112	0.1234	0.0288	0.0027	0.1377	0.0237	0.0068	0.0107	0.0011	0.0012	0.0331	0.0223	0.032	0.0743	0.0217	0.0793	0.0014
19	rs62114143	51585112	0.88	0.538208189821859	0.85	0.356744695657816	0.851528682172056	0.0201233407353416	0.0143	0.0245	0.0193	0.0096	0.1425	0.0083	0.0057	0.0559	0.0027	0.111	0.1241	0.0288	0.0027	0.1377	0.0236	0.0068	0.0107	0.0011	0.0012	0.0328	0.022	0.0327	0.0738	0.0215	0.0795	0.0014
19	rs2691244	51585259	0.88	0.538208189821859	0.85	0.356744695657816	0.91031040225662	0.0186305093950997	0.0144	0.0251	0.0193	0.0097	0.1422	0.0083	0.0057	0.0554	0.0027	0.1108	0.1246	0.0287	0.0027	0.1378	0.0236	0.0068	0.0107	0.0011	0.0011	0.0327	0.0219	0.0332	0.0731	0.0215	0.0793	0.0014
19	rs2072689	51585615	0.88	0.538208189821859	0.85	0.356744695657816	0.954838949819266	0.0241417796437503	0.0144	0.0251	0.0195	0.01	0.1425	0.0083	0.0059	0.0554	0.0027	0.111	0.1236	0.0284	0.0027	0.1379	0.0236	0.0069	0.0107	0.0011	0.0011	0.0324	0.0218	0.0332	0.073	0.0215	0.0799	0.0014
19	rs117229324	51585978	0.88	0.538208189821859	0.85	0.356744695657816	1.03090270533205	0.0253348796135984	0.0143	0.0251	0.0194	0.0102	0.1427	0.0083	0.0059	0.0554	0.0027	0.1112	0.123	0.0283	0.0027	0.138	0.0236	0.0069	0.0107	0.0011	0.0011	0.0321	0.0218	0.0331	0.0729	0.0215	0.0805	0.0014
19	rs62114147	51588018	0.89	0.491600132839596	0.85	0.356744695657816	0.78525448583465	0.0303777869732821	0.014	0.0252	0.0198	0.0102	0.1433	0.0083	0.0061	0.0554	0.0024	0.1124	0.1228	0.028	0.0027	0.1384	0.0237	0.0068	0.0107	0.0011	9e-04	0.0303	0.0222	0.0324	0.0724	0.0217	0.0815	0.0014
19	rs2091181	51592564	0.89	0.491600132839596	0.85	0.356744695657816	0.480983082062176	0.0516406600843847	0.0149	0.0255	0.0206	0.0099	0.1464	0.008	0.0064	0.0568	0.0019	0.1122	0.1236	0.0275	0.0022	0.1374	0.0246	0.0066	0.0103	0.0011	8e-04	0.0249	0.0212	0.0312	0.073	0.0221	0.0836	0.0012
19	rs73051058	51593443	0.9	0.447749409690379	0.85	0.356744695657816	0.488250487524251	0.046032885392933	0.0151	0.0255	0.0214	0.0097	0.1472	0.0075	0.0064	0.0568	0.0019	0.1129	0.1238	0.0272	0.0021	0.1371	0.0247	0.0064	0.01	0.001	7e-04	0.0246	0.0211	0.031	0.0731	0.0217	0.0841	0.0011
19	rs7343094	51594543	0.9	0.447749409690379	0.85	0.356744695657816	0.523631003313	0.033312189063451	0.0152	0.0256	0.022	0.0095	0.1481	0.0064	0.0062	0.0566	0.0017	0.114	0.124	0.0272	0.0019	0.1366	0.0248	0.0063	0.0096	0.001	6e-04	0.0244	0.0211	0.0306	0.073	0.0218	0.0849	0.001
19	rs11667789	51595776	0.9	0.447749409690379	0.85	0.356744695657816	0.482717490473545	0.0290292214773337	0.0151	0.0258	0.0225	0.0094	0.1484	0.006	0.0065	0.0565	0.0018	0.1139	0.1236	0.0271	0.0021	0.1362	0.0251	0.0068	0.0093	0.0011	0.0011	0.0236	0.0211	0.0302	0.0727	0.0218	0.0854	0.0011
19	rs2569499	51596265	0.9	0.447749409690379	0.85	0.356744695657816	0.475674893002247	0.0280365926626037	0.0151	0.0258	0.0225	0.0094	0.1484	0.006	0.0065	0.0566	0.0018	0.1139	0.1236	0.0272	0.0021	0.1361	0.0251	0.0068	0.0093	0.0011	0.0011	0.0236	0.0211	0.0302	0.0726	0.0218	0.0855	0.0011
19	rs17728459	51596474	0.9	0.447749409690379	0.86	0.318862054747229	0.473891368507009	0.0284600247675554	0.0151	0.0258	0.0225	0.0093	0.1484	0.006	0.0065	0.0566	0.0018	0.1139	0.1235	0.0272	0.0022	0.1361	0.0251	0.0068	0.0093	0.0011	0.0011	0.0236	0.0211	0.0302	0.0726	0.0218	0.0855	0.0011
19	rs117865974	51596892	0.9	0.447749409690379	0.86	0.318862054747229	0.466606891461022	0.0290768923996497	0.0152	0.0259	0.0226	0.0093	0.1485	0.006	0.0065	0.0566	0.0018	0.1139	0.1236	0.0272	0.0021	0.1361	0.0251	0.0068	0.0092	0.0011	0.0011	0.0236	0.0211	0.0302	0.0725	0.0218	0.0856	0.0011
19	rs75014048	51597800	0.9	0.447749409690379	0.86	0.318862054747229	0.45472896727543	0.0316554863022853	0.0152	0.0259	0.0226	0.0093	0.1485	0.006	0.0065	0.0566	0.0018	0.114	0.1236	0.0272	0.0021	0.1361	0.0251	0.0067	0.0092	0.0011	0.0011	0.0236	0.0211	0.0301	0.0725	0.0217	0.0856	0.0011
19	rs73051082	51600666	0.9	0.447749409690379	0.86	0.318862054747229	0.420520797303645	0.0334647283977128	0.0155	0.0258	0.0227	0.0093	0.1485	0.006	0.0065	0.0565	0.0018	0.1139	0.1236	0.0272	0.0021	0.1361	0.0251	0.0067	0.0091	0.0011	0.0011	0.0237	0.0211	0.0301	0.0724	0.0217	0.0857	0.0011
19	rs2691248	51605748	0.9	0.447749409690379	0.86	0.318862054747229	0.346391526599159	0.027662709084856	0.0161	0.0258	0.0229	0.0092	0.1487	0.0061	0.0064	0.0565	0.0017	0.1139	0.1235	0.0272	0.0021	0.1361	0.025	0.0066	0.0089	0.0011	0.0011	0.0237	0.021	0.0301	0.0721	0.0216	0.0861	0.0011
19	rs2691250	51608151	0.9	0.447749409690379	0.86	0.318862054747229	0.320755040355406	0.0271986725655142	0.0162	0.0257	0.0231	0.0091	0.1487	0.0061	0.0064	0.0565	0.0016	0.1141	0.1235	0.0271	0.0021	0.1363	0.025	0.0066	0.0087	0.0011	0.0011	0.0238	0.021	0.0299	0.072	0.0214	0.0864	0.001
19	rs2569431	51610998	0.9	0.447749409690379	0.86	0.318862054747229	0.283103552017955	0.0297481177898739	0.0163	0.0254	0.0236	0.009	0.1493	0.006	0.0063	0.0566	0.001	0.1152	0.1232	0.027	0.002	0.1364	0.0251	0.0063	0.0084	0.0011	0.001	0.0238	0.0211	0.0298	0.0718	0.0211	0.0865	0.001
19	rs117803185	51611885	0.9	0.447749409690379	0.86	0.318862054747229	0.204227740789905	0.0269680397768315	0.0165	0.0254	0.0237	0.0085	0.1495	0.006	0.0063	0.0566	0.001	0.1152	0.1233	0.027	0.0019	0.1364	0.0252	0.0062	0.0083	0.0011	0.001	0.0237	0.0211	0.03	0.0719	0.021	0.0865	0.001
19	rs73053016	51612336	0.9	0.447749409690379	0.86	0.318862054747229	0.171445110642364	0.0275231106336827	0.0166	0.0254	0.0237	0.0083	0.1496	0.006	0.0063	0.0567	0.001	0.1151	0.1233	0.027	0.0019	0.1364	0.0252	0.0062	0.0083	0.0011	0.001	0.0237	0.0211	0.0301	0.0719	0.021	0.0866	0.001
19	rs2075803	51628529	0.91	0.406594937265203	0.86	0.318862054747229	0.0345025093585799	0.0222984157894186	0.0182	0.0255	0.0243	0.0053	0.1516	0.006	0.0061	0.0575	9e-04	0.1149	0.123	0.0276	0.0018	0.1357	0.0257	0.0055	0.0075	0.001	0.001	0.0236	0.0211	0.0313	0.0714	0.0207	0.086	0.001
19	rs16988910	51628622	0.91	0.406594937265203	0.86	0.318862054747229	0.0344516367116973	0.0223404879041468	0.0182	0.0255	0.0243	0.0052	0.1516	0.006	0.0061	0.0575	9e-04	0.1149	0.123	0.0276	0.0018	0.1357	0.0257	0.0055	0.0075	0.001	0.001	0.0236	0.0211	0.0313	0.0714	0.0207	0.0859	0.001
19	rs66544068	51629585	0.91	0.406594937265203	0.86	0.318862054747229	0.0339835402225725	0.0219214819316985	0.0183	0.0255	0.0243	0.0051	0.1517	0.006	0.0061	0.0575	9e-04	0.1148	0.1231	0.0277	0.0018	0.1357	0.0257	0.0055	0.0075	0.001	0.001	0.0237	0.0209	0.0313	0.0714	0.0208	0.0859	0.001
19	rs2258983	51630482	0.91	0.406594937265203	0.86	0.318862054747229	0.0336197687183726	0.022636058365174	0.0184	0.0255	0.0244	0.0051	0.1517	0.006	0.0061	0.0575	9e-04	0.1147	0.1232	0.0276	0.0018	0.1357	0.0257	0.0055	0.0076	0.001	0.001	0.0237	0.0207	0.0314	0.0714	0.0208	0.0859	0.001
19	rs867188	51631165	0.91	0.406594937265203	0.86	0.318862054747229	0.0323619007145031	0.0204850892916082	0.0185	0.0255	0.0243	0.005	0.1517	0.006	0.0061	0.0576	9e-04	0.1147	0.1231	0.0276	0.0018	0.1357	0.0257	0.0055	0.0075	0.001	0.001	0.0237	0.0207	0.0314	0.0715	0.0208	0.0859	0.001
19	rs273690	51631236	0.91	0.406594937265203	0.86	0.318862054747229	0.0326181351864926	0.0209314623950504	0.0185	0.0255	0.0243	0.005	0.1517	0.006	0.0061	0.0576	9e-04	0.1147	0.1231	0.0276	0.0018	0.1357	0.0257	0.0055	0.0076	0.0011	0.001	0.0237	0.0207	0.0314	0.0715	0.0208	0.0858	0.001
19	rs273691	51631363	0.91	0.406594937265203	0.86	0.318862054747229	0.03280202685425	0.0219632108936365	0.0185	0.0255	0.0243	0.005	0.1517	0.006	0.0061	0.0576	9e-04	0.1148	0.1231	0.0277	0.0018	0.1357	0.0257	0.0055	0.0075	0.0011	0.001	0.0238	0.0207	0.0314	0.0715	0.0208	0.0858	0.001
19	rs1568003	51633660	0.91	0.406594937265203	0.86	0.318862054747229	0.0362239556002854	0.0293636850180866	0.0187	0.0255	0.0246	0.005	0.1514	0.0061	0.0061	0.0576	9e-04	0.1151	0.1228	0.0277	0.0018	0.1356	0.0258	0.0055	0.0073	0.0011	0.001	0.0239	0.0205	0.0312	0.0717	0.0208	0.0857	0.0011
19	rs67621164	51635741	0.92	0.368072033098782	0.86	0.318862054747229	0.0491806840758233	0.0324538657468023	0.0189	0.0254	0.0252	0.0049	0.1523	0.0061	0.006	0.0569	9e-04	0.1157	0.1235	0.0272	0.0019	0.1348	0.0257	0.0052	0.0072	0.0011	0.001	0.0244	0.0204	0.0313	0.0715	0.0204	0.0851	0.0012
19	rs1710379	51639684	0.93	0.332112317682009	0.86	0.318862054747229	0.113808733057189	0.0377034631139029	0.0193	0.0247	0.0266	0.0045	0.1539	0.0059	0.0058	0.056	9e-04	0.118	0.1247	0.0265	0.002	0.1336	0.0257	0.0047	0.0069	0.0011	9e-04	0.0249	0.0202	0.0312	0.0711	0.0193	0.0842	0.0015
19	rs1710378	51639980	0.93	0.332112317682009	0.87	0.283849475516541	0.123776914314458	0.0401018709599281	0.0193	0.0247	0.0267	0.0045	0.154	0.0059	0.0058	0.0558	8e-04	0.1183	0.1248	0.0264	0.002	0.1335	0.0257	0.0046	0.0069	0.0011	9e-04	0.025	0.0202	0.0312	0.071	0.0192	0.0841	0.0016
19	rs12983058	51642784	0.93	0.332112317682009	0.87	0.283849475516541	0.374358556171456	0.0959064362335864	0.0194	0.0237	0.0286	0.0038	0.1543	0.0055	0.0055	0.0539	0.0013	0.1221	0.1272	0.0253	0.002	0.1326	0.0265	0.0041	0.0064	0.0014	9e-04	0.0258	0.0201	0.0314	0.0688	0.0179	0.0836	0.0022
19	rs273660	51655950	0.93	0.332112317682009	0.87	0.283849475516541	0.752991447226631	0.170085720381327	0.0195	0.0224	0.0304	0.0029	0.1569	0.0048	0.0049	0.0511	0.0017	0.1223	0.1332	0.0231	0.0019	0.1321	0.0246	0.0031	0.0047	0.0016	0.001	0.0256	0.0201	0.032	0.072	0.0149	0.0848	0.0026
19	rs273665	51659714	0.93	0.332112317682009	0.87	0.283849475516541	0.671552573550236	0.154719472733472	0.0195	0.0225	0.0304	0.0029	0.157	0.0047	0.0048	0.0512	0.0017	0.1223	0.1335	0.0231	0.0019	0.1321	0.0245	0.0031	0.0046	0.0016	0.001	0.0257	0.0201	0.0321	0.0722	0.0146	0.0849	0.0026
19	rs117181137	51664138	0.93	0.332112317682009	0.87	0.283849475516541	0.683171545668231	0.16068795149121	0.0195	0.0224	0.0304	0.0029	0.157	0.0047	0.0048	0.0512	0.0017	0.1223	0.1336	0.023	0.0019	0.1321	0.0245	0.0031	0.0046	0.0016	0.001	0.0256	0.0201	0.0321	0.0722	0.0145	0.085	0.0026
19	rs118164713	51671842	0.93	0.332112317682009	0.87	0.283849475516541	0.694953278445832	0.165265487847853	0.0195	0.0224	0.0304	0.0029	0.157	0.0047	0.0048	0.0512	0.0017	0.1223	0.1336	0.023	0.0019	0.1321	0.0245	0.0031	0.0045	0.0016	0.001	0.0256	0.0201	0.0321	0.0722	0.0145	0.0851	0.0026
19	rs17801681	51676649	0.93	0.332112317682009	0.87	0.283849475516541	0.665848795375793	0.165069777592958	0.0195	0.0224	0.0304	0.0028	0.157	0.0047	0.0047	0.0511	0.0017	0.1223	0.134	0.0229	0.0019	0.132	0.0244	0.0031	0.0044	0.0017	0.001	0.0254	0.0201	0.0322	0.0723	0.0143	0.0855	0.0025
19	rs273659	51677132	0.93	0.332112317682009	0.87	0.283849475516541	0.659018905624185	0.198324034213536	0.0195	0.0222	0.0303	0.0027	0.1571	0.0046	0.0045	0.0505	0.0017	0.123	0.135	0.0226	0.0019	0.1311	0.0242	0.0029	0.0041	0.0017	0.001	0.025	0.0199	0.0323	0.0724	0.014	0.0876	0.0025
19	rs17728644	51677700	0.93	0.332112317682009	0.87	0.283849475516541	0.691651172754853	0.22875138966079	0.0195	0.0221	0.0301	0.0026	0.157	0.0044	0.0044	0.0507	0.0017	0.1236	0.1362	0.0223	0.0019	0.1311	0.024	0.0028	0.0037	0.0017	0.001	0.0245	0.0197	0.0323	0.0725	0.0136	0.0884	0.0025
19	rs2134068	51678429	0.93	0.332112317682009	0.87	0.283849475516541	0.681568630056834	0.222335677756069	0.0195	0.0221	0.0301	0.0026	0.1569	0.0044	0.0044	0.0507	0.0017	0.1237	0.1364	0.0222	0.0018	0.131	0.024	0.0028	0.0037	0.0018	0.001	0.0245	0.0197	0.0323	0.0726	0.0135	0.0886	0.0026
19	rs113853183	51681357	0.93	0.332112317682009	0.87	0.283849475516541	0.705123482302033	0.223527313617888	0.0195	0.022	0.0301	0.0026	0.1568	0.0044	0.0044	0.0506	0.0017	0.1238	0.1365	0.0223	0.0018	0.1311	0.0239	0.0028	0.0036	0.0018	0.001	0.0245	0.0197	0.0323	0.0725	0.0136	0.0886	0.0027
19	rs57285255	51682959	0.93	0.332112317682009	0.87	0.283849475516541	0.682807098359098	0.240980459697896	0.0196	0.022	0.0299	0.0026	0.1568	0.0044	0.0044	0.0504	0.0017	0.1239	0.1369	0.0223	0.0018	0.1308	0.0238	0.0028	0.0036	0.0018	0.001	0.0244	0.0197	0.0323	0.0725	0.0137	0.0889	0.0027
19	rs7255837	51691092	0.93	0.332112317682009	0.87	0.283849475516541	0.63413188977302	0.273288684295087	0.0195	0.022	0.03	0.0026	0.1563	0.0044	0.0043	0.0502	0.0017	0.124	0.1373	0.0223	0.0018	0.1309	0.0236	0.0029	0.0035	0.0018	0.001	0.0243	0.0196	0.0324	0.0724	0.0139	0.089	0.0027
19	rs80237306	51691888	0.93	0.332112317682009	0.87	0.283849475516541	0.648299777437656	0.309581160254168	0.0195	0.022	0.03	0.0026	0.1563	0.0044	0.0043	0.0502	0.0017	0.1241	0.1373	0.0223	0.0018	0.1309	0.0236	0.0029	0.0035	0.0018	0.001	0.0243	0.0196	0.0324	0.0724	0.0139	0.089	0.0027
19	rs142656003	51696238	0.93	0.332112317682009	0.87	0.283849475516541	0.662825342989311	0.280949170924561	0.0195	0.022	0.0299	0.0026	0.1561	0.0044	0.0043	0.0502	0.0017	0.1243	0.1374	0.0223	0.0019	0.1311	0.0234	0.0028	0.0034	0.0018	0.001	0.0243	0.0195	0.0324	0.0725	0.0137	0.0892	0.0027
19	rs1568004	51699614	0.93	0.332112317682009	0.88	0.251609301083599	0.669817461803461	0.288909309296894	0.0195	0.022	0.0298	0.0026	0.156	0.0044	0.0043	0.0502	0.0017	0.1244	0.1375	0.0223	0.0019	0.1313	0.0233	0.0028	0.0034	0.0018	0.001	0.0242	0.0194	0.0324	0.0725	0.0136	0.0894	0.0027
19	rs117648753	51704690	0.93	0.332112317682009	0.88	0.251609301083599	0.634836897305206	0.312947403340228	0.0195	0.0222	0.029	0.0027	0.1555	0.0045	0.0042	0.0501	0.0017	0.1252	0.1381	0.0223	0.0019	0.1325	0.0227	0.0027	0.003	0.0019	0.001	0.0238	0.019	0.0326	0.0728	0.013	0.0903	0.0026
19	rs7251705	51704759	0.93	0.332112317682009	0.88	0.251609301083599	0.62997962405543	0.313790652930855	0.0195	0.0222	0.029	0.0027	0.1555	0.0045	0.0042	0.0501	0.0017	0.1252	0.1381	0.0223	0.0019	0.1325	0.0226	0.0027	0.003	0.0019	0.001	0.0238	0.019	0.0326	0.0728	0.0129	0.0903	0.0026
19	rs7256201	51705039	0.93	0.332112317682009	0.88	0.251609301083599	0.603260462347951	0.281065738439562	0.0195	0.0222	0.029	0.0027	0.1554	0.0045	0.0041	0.0501	0.0017	0.1253	0.1382	0.0223	0.0019	0.1327	0.0226	0.0027	0.003	0.0019	0.001	0.0237	0.019	0.0327	0.0729	0.0129	0.0904	0.0026
19	Affx-16114648	51710132	0.93	0.332112317682009	0.88	0.251609301083599	0.589283119087358	0.289026875031552	0.0194	0.0221	0.0289	0.0026	0.1542	0.0046	0.004	0.0503	0.0016	0.1256	0.1394	0.0222	0.0017	0.133	0.022	0.0026	0.0027	0.0018	0.001	0.0236	0.019	0.0329	0.0736	0.0124	0.0911	0.0024
19	rs12985029	51713365	0.93	0.332112317682009	0.88	0.251609301083599	0.56412052280617	0.253524251043668	0.0194	0.0221	0.0289	0.0025	0.1541	0.0046	0.004	0.0503	0.0016	0.1257	0.1396	0.0223	0.0017	0.133	0.0219	0.0025	0.0027	0.0018	0.001	0.0236	0.019	0.0329	0.0737	0.0124	0.0912	0.0024
19	rs12984892	51713556	0.93	0.332112317682009	0.88	0.251609301083599	0.567865594350396	0.25307279466191	0.0194	0.0221	0.0289	0.0025	0.154	0.0046	0.004	0.0503	0.0016	0.1257	0.1397	0.0222	0.0017	0.133	0.0219	0.0025	0.0027	0.0018	0.001	0.0236	0.019	0.0329	0.0737	0.0124	0.0911	0.0024
19	rs2173880	51714223	0.93	0.332112317682009	0.88	0.251609301083599	0.571420707103638	0.253637154796602	0.0194	0.0221	0.0289	0.0025	0.154	0.0046	0.004	0.0503	0.0016	0.1257	0.1397	0.0223	0.0017	0.133	0.0219	0.0025	0.0027	0.0018	0.001	0.0236	0.019	0.0329	0.0737	0.0123	0.0911	0.0024
19	rs77325682	51725889	0.93	0.332112317682009	0.88	0.251609301083599	0.538688473403159	0.22157844819789	0.019	0.0216	0.0289	0.0025	0.1537	0.0047	0.004	0.0507	0.0015	0.1257	0.1412	0.0223	0.0019	0.1329	0.0215	0.0025	0.0026	0.0017	0.001	0.0233	0.0189	0.034	0.0743	0.0121	0.0903	0.0023
19	rs3826656	51726613	0.93	0.332112317682009	0.89	0.222038712392691	0.536077922129847	0.219096369421157	0.019	0.0216	0.0289	0.0025	0.1538	0.0047	0.004	0.0507	0.0015	0.1257	0.1412	0.0223	0.0019	0.133	0.0215	0.0025	0.0026	0.0017	0.001	0.0233	0.0188	0.034	0.0744	0.0121	0.0902	0.0023
19	rs1710398	51726911	0.93	0.332112317682009	0.9	0.195029827813683	0.537382447635141	0.218665639742481	0.019	0.0216	0.0289	0.0025	0.1538	0.0047	0.004	0.0507	0.0015	0.1257	0.1412	0.0223	0.0019	0.133	0.0215	0.0024	0.0026	0.0017	0.001	0.0233	0.0188	0.034	0.0744	0.0121	0.0902	0.0023
19	rs3865444	51727962	0.93	0.332112317682009	0.9	0.195029827813683	0.538623136498659	0.218988660934331	0.019	0.0216	0.0289	0.0025	0.1538	0.0047	0.004	0.0507	0.0015	0.1257	0.1412	0.0223	0.0019	0.1329	0.0215	0.0024	0.0026	0.0017	0.001	0.0233	0.0189	0.0341	0.0744	0.0121	0.0902	0.0023
19	rs12459419	51728477	0.93	0.332112317682009	0.9	0.195029827813683	0.540650322901855	0.21952737701207	0.019	0.0216	0.0289	0.0025	0.1538	0.0047	0.004	0.0507	0.0015	0.1257	0.1412	0.0223	0.0019	0.1329	0.0215	0.0024	0.0026	0.0018	0.001	0.0232	0.0189	0.0341	0.0744	0.0121	0.0902	0.0023
19	rs2455069	51728641	0.93	0.332112317682009	0.9	0.195029827813683	0.540323113863191	0.217912532524193	0.019	0.0216	0.0289	0.0025	0.1537	0.0047	0.004	0.0508	0.0015	0.1257	0.1413	0.0223	0.0018	0.1329	0.0215	0.0024	0.0026	0.0018	0.001	0.0232	0.0189	0.0341	0.0744	0.0121	0.0902	0.0023
19	rs113464261	51737053	0.93	0.332112317682009	0.9	0.195029827813683	0.525502101999406	0.235667061808882	0.0189	0.0219	0.0292	0.0025	0.1539	0.0046	0.004	0.0505	0.0014	0.1257	0.1419	0.0225	0.0018	0.1329	0.0215	0.0026	0.0028	0.0016	0.001	0.0228	0.0188	0.0339	0.0743	0.012	0.0899	0.0021
19	rs35112940	51738917	0.93	0.332112317682009	0.9	0.195029827813683	0.502310796698637	0.244320530869722	0.0188	0.0221	0.0293	0.0025	0.1541	0.0046	0.0039	0.0503	0.0013	0.1256	0.1424	0.0227	0.0018	0.1328	0.0214	0.0026	0.0028	0.0015	0.001	0.0226	0.0187	0.0338	0.0744	0.012	0.0898	0.0021
19	rs61736475	51738920	0.93	0.332112317682009	0.9	0.195029827813683	0.503322449247699	0.244097403400763	0.0188	0.0221	0.0293	0.0025	0.154	0.0046	0.0039	0.0503	0.0013	0.1256	0.1423	0.0227	0.002	0.1328	0.0214	0.0026	0.0028	0.0015	0.001	0.0226	0.0187	0.0338	0.0744	0.012	0.0898	0.0021
19	rs116953977	51749497	0.93	0.332112317682009	0.9	0.195029827813683	0.4708852270326	0.249919729101347	0.0186	0.0226	0.0296	0.0025	0.1541	0.0045	0.004	0.0499	0.001	0.1252	0.1432	0.0232	0.0019	0.1326	0.0213	0.0029	0.0032	0.0012	8e-04	0.0224	0.0185	0.0337	0.0748	0.0114	0.0903	0.0018
19	rs1319675	51751951	0.93	0.332112317682009	0.9	0.195029827813683	0.462894150713353	0.251832600313911	0.0186	0.0226	0.0296	0.0025	0.1541	0.0045	0.004	0.0499	0.001	0.1251	0.1432	0.0232	0.0019	0.1326	0.0213	0.0029	0.0032	0.0012	8e-04	0.0224	0.0185	0.0337	0.0748	0.0114	0.0904	0.0018
19	rs273646	51752059	0.93	0.332112317682009	0.91	0.170469891558667	0.465388005058073	0.252508831443636	0.0186	0.0226	0.0296	0.0025	0.1541	0.0045	0.004	0.05	0.001	0.1251	0.1433	0.0232	0.0019	0.1326	0.0213	0.0029	0.0032	0.0012	8e-04	0.0224	0.0185	0.0337	0.0748	0.0114	0.0904	0.0018
19	rs12971800	51752217	0.93	0.332112317682009	0.91	0.170469891558667	0.465631657957522	0.252057947031788	0.0186	0.0226	0.0296	0.0025	0.1541	0.0045	0.004	0.0499	0.001	0.1251	0.1433	0.0232	0.0019	0.1326	0.0213	0.0029	0.0032	0.0012	8e-04	0.0224	0.0185	0.0337	0.0748	0.0114	0.0904	0.0018
19	rs62115998	51761591	0.93	0.332112317682009	0.91	0.170469891558667	0.466850855275767	0.254993235137525	0.0186	0.0226	0.0295	0.0025	0.1542	0.0045	0.004	0.0499	0.001	0.125	0.1433	0.0233	0.0019	0.1327	0.0214	0.0029	0.0032	0.0012	8e-04	0.0224	0.0184	0.0337	0.0747	0.0114	0.0905	0.0017
19	rs55744949	51762218	0.93	0.332112317682009	0.91	0.170469891558667	0.466789858494239	0.255219469931799	0.0186	0.0225	0.0295	0.0025	0.1542	0.0045	0.004	0.0499	0.001	0.125	0.1433	0.0233	0.0019	0.1327	0.0214	0.0029	0.0032	0.0012	8e-04	0.0224	0.0184	0.0337	0.0747	0.0114	0.0905	0.0017
19	rs116983211	51771064	0.92	0.368072033098782	0.91	0.170469891558667	0.439678092010613	0.316686895620387	0.0189	0.0222	0.0291	0.0028	0.1544	0.0043	0.004	0.0494	8e-04	0.1238	0.1432	0.0235	0.0015	0.1361	0.0221	0.0031	0.0039	0.001	8e-04	0.0221	0.0182	0.0344	0.073	0.0115	0.0895	0.0014
19	rs1878047	51773802	0.92	0.368072033098782	0.91	0.170469891558667	0.427151434893923	0.31680774331765	0.0189	0.0222	0.0291	0.0028	0.1544	0.0043	0.004	0.0495	8e-04	0.1238	0.1432	0.0236	0.0015	0.1361	0.0221	0.0031	0.0039	0.001	8e-04	0.0221	0.0182	0.0345	0.073	0.0115	0.0895	0.0014
19	rs12975233	51778952	0.92	0.368072033098782	0.91	0.170469891558667	0.419941624132426	0.313188263050118	0.0189	0.0222	0.029	0.0028	0.1543	0.0043	0.004	0.0497	8e-04	0.1237	0.1433	0.0236	0.0015	0.1359	0.0221	0.0031	0.004	9e-04	7e-04	0.0221	0.0182	0.0345	0.0729	0.0114	0.0896	0.0014
19	rs11084067	51780994	0.92	0.368072033098782	0.91	0.170469891558667	0.40405694292863	0.30814180745791	0.019	0.0221	0.029	0.0029	0.1544	0.0043	0.004	0.05	7e-04	0.1236	0.1434	0.0237	0.0015	0.1355	0.0223	0.0032	0.0041	9e-04	7e-04	0.022	0.0181	0.0345	0.0728	0.0114	0.0897	0.0014
19	rs8103896	51783303	0.92	0.368072033098782	0.92	0.14824156235026	0.364696806900617	0.331162550778797	0.0195	0.022	0.0292	0.003	0.1552	0.0043	0.0041	0.0501	6e-04	0.1228	0.1436	0.024	0.0013	0.1346	0.0224	0.0034	0.0046	7e-04	6e-04	0.0219	0.0179	0.0347	0.0719	0.0116	0.0899	0.001
19	rs1697559	51784461	0.93	0.332112317682009	0.92	0.14824156235026	0.360342937326237	0.333368589357031	0.0196	0.022	0.0292	0.0031	0.1553	0.0043	0.0041	0.0501	6e-04	0.1228	0.1436	0.024	0.0013	0.1345	0.0224	0.0034	0.0046	7e-04	6e-04	0.0218	0.0179	0.0348	0.0718	0.0116	0.0899	0.001
19	rs10419982	51797119	0.92	0.368072033098782	0.92	0.14824156235026	0.34923291489372	0.341740803264105	0.0204	0.0216	0.0293	0.0032	0.1562	0.0044	0.0041	0.0503	6e-04	0.1217	0.1435	0.0245	0.0015	0.1331	0.0228	0.0036	0.0052	8e-04	6e-04	0.0217	0.0177	0.0351	0.0709	0.0119	0.0894	0.001
19	rs273632	51809964	0.92	0.368072033098782	0.92	0.14824156235026	0.367343629374175	0.33828612531729	0.0208	0.0208	0.0299	0.0034	0.1571	0.0046	0.0042	0.0502	5e-04	0.1212	0.143	0.025	0.0016	0.1321	0.0231	0.0038	0.0056	9e-04	7e-04	0.0217	0.018	0.035	0.0705	0.012	0.0887	9e-04
19	rs73062986	51809973	0.92	0.368072033098782	0.93	0.128223312274834	0.369565837656067	0.338655782682718	0.0208	0.0208	0.0299	0.0033	0.1571	0.0046	0.0042	0.0502	5e-04	0.1212	0.143	0.025	0.0016	0.1321	0.0231	0.0038	0.0056	9e-04	7e-04	0.0217	0.018	0.035	0.0705	0.012	0.0887	9e-04
19	rs56994658	51812246	0.92	0.368072033098782	0.93	0.128223312274834	0.366370189501525	0.339518771510102	0.0208	0.0207	0.0299	0.0033	0.1572	0.0046	0.0042	0.0502	5e-04	0.1212	0.143	0.025	0.0016	0.1321	0.0231	0.0039	0.0056	9e-04	7e-04	0.0216	0.018	0.035	0.0705	0.012	0.0886	9e-04
19	rs10403524	51816067	0.92	0.368072033098782	0.93	0.128223312274834	0.363834659677417	0.360795083282865	0.0208	0.0206	0.0303	0.0033	0.1574	0.0045	0.0038	0.0503	5e-04	0.1208	0.143	0.0255	0.0016	0.1322	0.0233	0.0039	0.0053	9e-04	7e-04	0.0217	0.0181	0.0351	0.0705	0.012	0.0885	9e-04
19	rs75820538	51820101	0.92	0.368072033098782	0.93	0.128223312274834	0.400091324680187	0.362301975511484	0.0208	0.0206	0.0304	0.0032	0.1575	0.0044	0.0034	0.0503	5e-04	0.1203	0.1429	0.0257	0.0017	0.1324	0.0233	0.004	0.0053	9e-04	7e-04	0.0217	0.0183	0.0351	0.0704	0.0119	0.0884	0.001
19	rs35982135	51828135	0.92	0.368072033098782	0.93	0.128223312274834	0.409012994669465	0.394349922762874	0.0209	0.0204	0.0304	0.0032	0.1579	0.0045	0.0035	0.0503	5e-04	0.1196	0.1428	0.0256	0.0017	0.1331	0.0236	0.004	0.0054	9e-04	7e-04	0.0216	0.0183	0.0355	0.0698	0.012	0.0882	0.001
19	rs12981381	51829548	0.92	0.368072033098782	0.93	0.128223312274834	0.41118720285473	0.397699195152455	0.0209	0.0204	0.0304	0.0032	0.158	0.0045	0.0035	0.0503	5e-04	0.1195	0.1428	0.0256	0.0017	0.1332	0.0237	0.004	0.0054	9e-04	7e-04	0.0216	0.0183	0.0356	0.0696	0.012	0.0882	0.001
19	rs3887787	51834004	0.92	0.368072033098782	0.94	0.110289943288055	0.441694214094478	0.404939406479812	0.0209	0.0203	0.0304	0.003	0.1581	0.0043	0.0035	0.0503	5e-04	0.1196	0.1428	0.0256	0.0017	0.1334	0.0237	0.0042	0.0054	9e-04	8e-04	0.0216	0.0184	0.0356	0.069	0.012	0.0882	0.001
19	rs7255306	51837171	0.92	0.368072033098782	0.94	0.110289943288055	0.434539926652652	0.425426289504591	0.0209	0.0201	0.0306	0.0031	0.1583	0.0044	0.0035	0.0503	4e-04	0.119	0.1427	0.0257	0.0016	0.1338	0.0238	0.0043	0.0056	9e-04	8e-04	0.0215	0.0185	0.0356	0.0684	0.0121	0.0883	0.0011
19	rs7255412	51837213	0.92	0.368072033098782	0.94	0.110289943288055	0.439618863185265	0.425820415342232	0.0209	0.0201	0.0306	0.003	0.1583	0.0044	0.0035	0.0503	4e-04	0.119	0.1427	0.0257	0.0016	0.1338	0.0238	0.0043	0.0056	9e-04	7e-04	0.0216	0.0185	0.0356	0.0684	0.0121	0.0883	0.0011
19	rs11672414	51837344	0.92	0.368072033098782	0.96	0.0801626552665664	0.446694706737029	0.411564189709942	0.0209	0.0201	0.0307	0.0032	0.1585	0.0045	0.0036	0.0503	4e-04	0.1186	0.1422	0.0254	0.0016	0.1337	0.024	0.0045	0.0058	9e-04	7e-04	0.0217	0.0187	0.0358	0.0681	0.0123	0.088	0.0011
19	rs34380065	51841417	0.92	0.368072033098782	0.96	0.0801626552665664	0.431483100206981	0.420966422415988	0.0208	0.0199	0.0306	0.0033	0.1582	0.0044	0.0036	0.0505	4e-04	0.118	0.1426	0.0255	0.0016	0.1343	0.0241	0.0046	0.0059	0.001	7e-04	0.0217	0.0191	0.0355	0.0671	0.0124	0.0881	0.0011
19	rs8105710	51844978	0.92	0.368072033098782	0.97	0.0677063307338505	0.418784470546603	0.418479686400131	0.0209	0.0197	0.0304	0.0033	0.1583	0.0044	0.0037	0.0508	4e-04	0.1181	0.1425	0.0255	0.0016	0.1345	0.0239	0.0046	0.0059	0.001	8e-04	0.0217	0.019	0.0355	0.0667	0.0124	0.0882	0.0012
19	rs10414211	51845371	0.92	0.368072033098782	0.97	0.0677063307338505	0.414056785237761	0.41704182307281	0.0209	0.0197	0.0304	0.0033	0.1583	0.0044	0.0037	0.0507	4e-04	0.118	0.1425	0.0255	0.0016	0.1345	0.0239	0.0046	0.006	0.001	8e-04	0.0218	0.019	0.0355	0.0667	0.0124	0.0882	0.0012
19	Affx-16116675	51850290	0.92	0.368072033098782	0.97	0.0677063307338505	0.373648558787185	0.414300545224982	0.0209	0.0194	0.0304	0.0034	0.1585	0.0047	0.0039	0.0508	4e-04	0.1174	0.1425	0.0256	0.0017	0.1343	0.0241	0.0048	0.006	0.001	7e-04	0.022	0.0191	0.0355	0.066	0.0125	0.088	0.0012
19	rs74903528	51850427	0.92	0.368072033098782	0.97	0.0677063307338505	0.374959859446877	0.413518225962656	0.0209	0.0194	0.0304	0.0034	0.1584	0.0047	0.0039	0.0508	4e-04	0.1174	0.1425	0.0256	0.0017	0.1343	0.0241	0.0048	0.006	0.001	7e-04	0.022	0.0191	0.0355	0.066	0.0125	0.088	0.0012
19	rs12977906	51853396	0.92	0.368072033098782	0.97	0.0677063307338505	0.365128272276347	0.415213758847279	0.021	0.0192	0.0303	0.0035	0.1583	0.0048	0.0039	0.0507	4e-04	0.1172	0.1429	0.0256	0.0017	0.1344	0.024	0.0049	0.0061	0.0011	7e-04	0.0221	0.0192	0.0355	0.0658	0.0124	0.0879	0.0013
19	rs10413706	51854301	0.92	0.368072033098782	0.97	0.0677063307338505	0.358309622577338	0.411043539350874	0.0211	0.0192	0.0303	0.0036	0.1582	0.0049	0.0039	0.0507	4e-04	0.117	0.1429	0.0256	0.0017	0.1345	0.0241	0.0049	0.0061	0.0011	7e-04	0.0221	0.0192	0.0354	0.0658	0.0125	0.0879	0.0013
19	rs8110420	51855210	0.92	0.368072033098782	0.98	0.0568119256469769	0.347652885550828	0.4080532925947	0.0211	0.0192	0.0303	0.0036	0.1583	0.0049	0.0039	0.0507	4e-04	0.1169	0.143	0.0257	0.0017	0.1343	0.0241	0.0049	0.0061	0.0011	7e-04	0.0221	0.0192	0.0354	0.0658	0.0125	0.0879	0.0013
19	rs111522316	51856604	0.92	0.368072033098782	0.98	0.0568119256469769	0.335559162252012	0.404421060767495	0.0211	0.0191	0.0302	0.0036	0.1581	0.0049	0.004	0.0507	5e-04	0.1166	0.1431	0.0257	0.0017	0.1343	0.0241	0.005	0.0061	0.0011	7e-04	0.0222	0.0192	0.0353	0.0657	0.0126	0.088	0.0013
19	rs79338777	51857738	0.92	0.368072033098782	0.98	0.0568119256469769	0.330466144264897	0.406755047102918	0.0211	0.0191	0.0302	0.0037	0.158	0.0049	0.004	0.0507	5e-04	0.1164	0.1432	0.0258	0.0017	0.1343	0.0242	0.005	0.0062	0.0011	8e-04	0.0222	0.0192	0.0353	0.0656	0.0126	0.0881	0.0013
19	rs11881372	51860656	0.92	0.368072033098782	0.98	0.0568119256469769	0.310997133672287	0.39525088067343	0.0212	0.019	0.0302	0.0038	0.1577	0.0049	0.004	0.0508	5e-04	0.1158	0.1434	0.0257	0.0018	0.1344	0.0243	0.0051	0.0062	0.0011	8e-04	0.0224	0.0192	0.0352	0.0656	0.0126	0.0881	0.0013
19	rs1862496	51861040	0.92	0.368072033098782	0.98	0.0568119256469769	0.315081143109321	0.397570232602079	0.0212	0.019	0.0302	0.0038	0.1577	0.0049	0.004	0.0507	5e-04	0.1158	0.1435	0.0257	0.0018	0.1344	0.0243	0.0051	0.0062	0.0011	8e-04	0.0224	0.0192	0.0352	0.0655	0.0126	0.0882	0.0014
19	rs12985380	51861176	0.92	0.368072033098782	0.98	0.0568119256469769	0.315081143109321	0.397183414126187	0.0212	0.019	0.0302	0.0038	0.1577	0.0049	0.004	0.0507	5e-04	0.1157	0.1435	0.0257	0.0018	0.1344	0.0243	0.0051	0.0062	0.0011	8e-04	0.0224	0.0192	0.0352	0.0655	0.0126	0.0882	0.0014
19	rs7257274	51863849	0.92	0.368072033098782	0.99	0.0473477484867341	0.317785927883935	0.406365794144653	0.0212	0.0189	0.0302	0.0039	0.1576	0.005	0.0041	0.0507	5e-04	0.1155	0.1435	0.0257	0.0018	0.1344	0.0243	0.0052	0.0063	0.0011	8e-04	0.0224	0.0192	0.0351	0.0654	0.0125	0.0881	0.0014
19	rs11881099	51865458	0.92	0.368072033098782	0.99	0.0473477484867341	0.308916197847982	0.411824582221134	0.0212	0.0188	0.0302	0.0039	0.1575	0.005	0.0042	0.0507	6e-04	0.1154	0.1434	0.0258	0.0019	0.1344	0.0244	0.0052	0.0063	0.0012	8e-04	0.0224	0.0193	0.0351	0.0653	0.0125	0.0881	0.0014
19	rs10410947	51866236	0.92	0.368072033098782	0.99	0.0473477484867341	0.320755040355406	0.417172482456739	0.0214	0.0187	0.0301	0.004	0.1579	0.0051	0.0042	0.0506	6e-04	0.1152	0.143	0.0258	0.0019	0.1344	0.0244	0.0053	0.0064	0.0012	7e-04	0.0222	0.0194	0.0352	0.0651	0.0125	0.0881	0.0014
19	rs12975262	51867002	0.92	0.368072033098782	1.01	0.0321931958856115	0.358844132679687	0.436763289897696	0.0215	0.0184	0.03	0.004	0.1586	0.0053	0.0042	0.0505	6e-04	0.1148	0.1429	0.0259	0.0019	0.1343	0.0246	0.0054	0.0066	0.0012	7e-04	0.0219	0.0195	0.0352	0.0647	0.0125	0.088	0.0014
19	rs11084073	51868035	0.92	0.368072033098782	1.02	0.0262527243843747	0.396482825946599	0.508042580981229	0.0214	0.018	0.03	0.0043	0.1592	0.0054	0.0044	0.0504	6e-04	0.1141	0.1429	0.0264	0.0019	0.1345	0.0248	0.0056	0.0068	0.0012	7e-04	0.0207	0.0198	0.0353	0.0645	0.0127	0.0876	0.0015
19	rs7254595	51872417	0.93	0.332112317682009	1.03	0.0212444876357053	0.332005199001091	0.494057137409692	0.0214	0.017	0.03	0.0046	0.1596	0.0059	0.0046	0.0506	7e-04	0.1117	0.1426	0.0268	0.0019	0.1346	0.0253	0.0057	0.0068	0.0012	6e-04	0.0213	0.0207	0.0351	0.0635	0.0136	0.087	0.0015
19	rs5026035	51874741	0.93	0.332112317682009	1.04	0.0170565984053636	0.276208672947869	0.474079254663469	0.0213	0.0167	0.0303	0.0048	0.1595	0.0062	0.0047	0.0506	8e-04	0.1099	0.1422	0.0272	0.0018	0.1337	0.0256	0.0059	0.007	0.0013	5e-04	0.0219	0.0216	0.0353	0.063	0.0143	0.0868	0.0015
19	rs10420738	51876622	0.94	0.298643641979994	1.04	0.0170565984053636	0.223528242689226	0.387418857261982	0.0213	0.0162	0.0306	0.0052	0.1611	0.0072	0.0051	0.0507	8e-04	0.1078	0.1421	0.0271	0.0017	0.1307	0.0254	0.0061	0.0072	0.0012	5e-04	0.0229	0.0231	0.0349	0.0624	0.0153	0.0861	0.0014
19	rs2547319	51883149	0.94	0.298643641979994	1.04	0.0170565984053636	0.188761073167065	0.378739687126192	0.0212	0.0157	0.0311	0.0056	0.1627	0.0081	0.0055	0.0509	8e-04	0.1058	0.1419	0.027	0.0017	0.1279	0.0252	0.0063	0.0074	0.0012	4e-04	0.0239	0.0245	0.0344	0.0619	0.0163	0.0855	0.0013
19	rs35898329	51884641	0.94	0.298643641979994	1.04	0.0170565984053636	0.192286310182006	0.363307560459478	0.0212	0.0157	0.0311	0.0056	0.1629	0.0081	0.0054	0.0509	8e-04	0.1057	0.1419	0.027	0.0017	0.1279	0.0252	0.0063	0.0074	0.0012	4e-04	0.0238	0.0245	0.0344	0.0618	0.0163	0.0854	0.0014
19	rs11669197	51889109	0.95	0.267590046340022	1.04	0.0170565984053636	0.216822746858614	0.377976520300488	0.0209	0.0155	0.0313	0.0057	0.1644	0.0082	0.0055	0.051	7e-04	0.1043	0.141	0.0263	0.0016	0.1289	0.0249	0.0064	0.0072	0.0012	4e-04	0.0238	0.025	0.0342	0.0619	0.0166	0.0859	0.001
19	rs62114205	51891603	0.95	0.267590046340022	1.04	0.0170565984053636	0.21095380913902	0.399505879599629	0.0209	0.0155	0.0313	0.0057	0.1645	0.0082	0.0055	0.0511	7e-04	0.1042	0.1409	0.0262	0.0016	0.1289	0.0249	0.0064	0.0072	0.0012	4e-04	0.0238	0.0251	0.0343	0.0619	0.0166	0.0859	0.001
19	rs3826657	51891848	0.95	0.267590046340022	1.04	0.0170565984053636	0.198050824788234	0.360544108180564	0.0209	0.0154	0.0314	0.0057	0.1646	0.0082	0.0055	0.0511	7e-04	0.104	0.1409	0.0262	0.0016	0.1289	0.0249	0.0064	0.0072	0.0012	4e-04	0.0238	0.0251	0.0343	0.0619	0.0166	0.0859	0.001
19	rs3826665	51892218	0.95	0.267590046340022	1.05	0.0135840880299916	0.19874908991839	0.36658116032061	0.0209	0.0154	0.0314	0.0057	0.1647	0.0082	0.0055	0.051	7e-04	0.1038	0.141	0.0263	0.0016	0.1289	0.0249	0.0064	0.0072	0.0012	4e-04	0.0238	0.0252	0.0343	0.0619	0.0167	0.0859	0.001
19	rs17802282	51900284	0.95	0.267590046340022	1.06	0.0107295960273598	0.143036229727486	0.309701196533519	0.0209	0.0154	0.031	0.0058	0.1664	0.0083	0.0055	0.0504	8e-04	0.1005	0.1413	0.027	0.0016	0.1288	0.0252	0.0065	0.0067	0.0013	4e-04	0.0239	0.0259	0.0344	0.0629	0.0171	0.0849	0.0011
19	rs17716574	51906970	0.95	0.267590046340022	1.06	0.0107295960273598	0.262512169656966	0.172265620006629	0.0206	0.0147	0.0298	0.0061	0.1732	0.0086	0.0052	0.0522	9e-04	0.0878	0.1422	0.0298	0.0016	0.1292	0.0258	0.0062	0.0053	0.0013	6e-04	0.0245	0.0285	0.0345	0.0651	0.0186	0.0804	0.0015
19	rs11084080	51907006	0.95	0.267590046340022	1.06	0.0107295960273598	0.26282957527794	0.169492884817012	0.0207	0.0147	0.0298	0.0061	0.1733	0.0086	0.0052	0.0523	9e-04	0.0877	0.1421	0.0297	0.0016	0.1292	0.0258	0.0062	0.0053	0.0013	6e-04	0.0245	0.0285	0.0345	0.0651	0.0187	0.0804	0.0015
19	rs11878366	51907658	0.95	0.267590046340022	1.06	0.0107295960273598	0.264829466026233	0.178159147164241	0.0207	0.0147	0.0298	0.0061	0.1735	0.0086	0.0052	0.0521	9e-04	0.0876	0.1422	0.0298	0.0016	0.1293	0.0258	0.0061	0.0052	0.0013	6e-04	0.0245	0.0284	0.0345	0.065	0.0187	0.0804	0.0014
19	rs8110944	51909821	0.94	0.298643641979994	1.06	0.0107295960273598	0.268119756166575	0.188098317716734	0.0207	0.0147	0.0298	0.0061	0.1735	0.0086	0.0052	0.0521	9e-04	0.0875	0.1422	0.0298	0.0016	0.1293	0.0258	0.0061	0.0053	0.0013	6e-04	0.0245	0.0284	0.0345	0.065	0.0187	0.0804	0.0014
19	rs1974821	51917735	0.94	0.298643641979994	1.06	0.0107295960273598	0.299108252756588	0.205452687075189	0.0201	0.0145	0.0295	0.0065	0.1733	0.0086	0.005	0.0523	0.001	0.0847	0.143	0.0308	0.0015	0.1298	0.0259	0.0061	0.0053	0.0016	6e-04	0.025	0.0291	0.0354	0.0643	0.019	0.0799	0.0014
19	rs62114257	51919507	0.94	0.298643641979994	1.06	0.0107295960273598	0.313284707817664	0.222443922311406	0.02	0.0145	0.0292	0.0064	0.1733	0.0087	0.005	0.0525	0.0011	0.0836	0.1437	0.0317	0.0015	0.1296	0.0258	0.006	0.0052	0.0016	6e-04	0.025	0.0295	0.0357	0.0638	0.0192	0.0798	0.0014
19	rs9304711	51919949	0.94	0.298643641979994	1.06	0.0107295960273598	0.303256154992593	0.211279633482853	0.0201	0.0146	0.0292	0.0064	0.1736	0.0086	0.0049	0.0526	0.0012	0.0834	0.1444	0.0317	0.0015	0.1289	0.0255	0.006	0.0052	0.0017	6e-04	0.0251	0.0294	0.0357	0.0636	0.019	0.0798	0.0015
19	rs61741677	51919998	0.94	0.298643641979994	1.06	0.0107295960273598	0.301691036028565	0.217805015442632	0.0201	0.0146	0.0292	0.0064	0.1736	0.0086	0.0049	0.0525	0.0012	0.0833	0.1444	0.0317	0.0015	0.1289	0.0255	0.006	0.0052	0.0017	6e-04	0.0251	0.0294	0.0357	0.0638	0.019	0.0798	0.0014
19	rs1010425	51920613	0.94	0.298643641979994	1.06	0.0107295960273598	0.297700020967453	0.212984867336905	0.0201	0.0145	0.0291	0.0063	0.1738	0.0085	0.0049	0.0525	0.0012	0.0832	0.145	0.0319	0.0015	0.1287	0.0253	0.006	0.0051	0.0017	6e-04	0.0252	0.0296	0.0358	0.0637	0.0189	0.0797	0.0015
19	rs3810102	51920850	0.94	0.298643641979994	1.06	0.0107295960273598	0.299886719202155	0.221362252082895	0.0201	0.0145	0.029	0.0064	0.1738	0.0085	0.0049	0.0525	0.0012	0.0831	0.1452	0.0319	0.0015	0.1287	0.0252	0.006	0.0051	0.0017	6e-04	0.0252	0.0296	0.0358	0.0637	0.0189	0.0796	0.0015
19	rs12981259	51924549	0.94	0.298643641979994	1.06	0.0107295960273598	0.286513937943455	0.152240590799791	0.0201	0.0145	0.0289	0.0062	0.1745	0.0083	0.0046	0.0531	0.0012	0.0821	0.147	0.032	0.0015	0.1278	0.0247	0.0059	0.0052	0.0019	6e-04	0.0254	0.03	0.0357	0.0641	0.0185	0.0789	0.0016
19	rs253764	51938435	0.94	0.298643641979994	1.06	0.0107295960273598	0.235526799690979	0.124090603306848	0.0199	0.0145	0.0284	0.0061	0.1744	0.0081	0.0045	0.0533	0.0012	0.0821	0.1488	0.032	0.0016	0.1275	0.0245	0.0059	0.0051	0.002	8e-04	0.0257	0.0302	0.0355	0.0643	0.0184	0.0782	0.0016
19	rs42909	51941288	0.94	0.298643641979994	1.06	0.0107295960273598	0.228075995747366	0.117023328175156	0.0199	0.0145	0.0283	0.0061	0.1744	0.0081	0.0045	0.0533	0.0012	0.0821	0.1489	0.0319	0.0016	0.1275	0.0244	0.0059	0.0051	0.002	8e-04	0.0257	0.0303	0.0355	0.0644	0.0184	0.0782	0.0016
19	rs117726969	51942738	0.94	0.298643641979994	1.06	0.0107295960273598	0.222533759099435	0.110029809857906	0.0199	0.0145	0.0283	0.0061	0.1744	0.008	0.0045	0.0533	0.0012	0.0821	0.1489	0.0319	0.0016	0.1275	0.0244	0.0059	0.0051	0.0021	8e-04	0.0257	0.0303	0.0354	0.0644	0.0184	0.0781	0.0016
19	rs36519	51942927	0.94	0.298643641979994	1.05	0.0135840880299916	0.222947826429516	0.106595165313916	0.0199	0.0145	0.0283	0.0061	0.1744	0.008	0.0045	0.0533	0.0012	0.0821	0.1489	0.0319	0.0016	0.1275	0.0243	0.0059	0.0051	0.0021	8e-04	0.0257	0.0303	0.0354	0.0644	0.0184	0.0781	0.0016
19	rs6509541	51951303	0.95	0.267590046340022	1.05	0.0135840880299916	0.204070035072173	0.0782395183870295	0.02	0.0151	0.0279	0.0058	0.1748	0.0078	0.0043	0.0537	0.0012	0.0815	0.1499	0.0318	0.0015	0.127	0.0239	0.0061	0.0049	0.0021	9e-04	0.0262	0.0306	0.0354	0.0644	0.018	0.0774	0.0019
19	rs39711	51954858	0.95	0.267590046340022	1.05	0.0135840880299916	0.257148170617833	0.0585015898902488	0.02	0.0153	0.0279	0.0058	0.1749	0.0077	0.0042	0.0541	0.0015	0.0816	0.15	0.0317	0.0015	0.1268	0.0239	0.0062	0.0049	0.0024	9e-04	0.0263	0.0307	0.0348	0.064	0.0178	0.0774	0.0021
19	rs77628420	51957303	0.95	0.267590046340022	1.05	0.0135840880299916	0.254243720454103	0.0591553835914021	0.02	0.0153	0.0278	0.0057	0.1749	0.0077	0.0042	0.0541	0.0015	0.0816	0.1503	0.0316	0.0015	0.1269	0.0239	0.0061	0.0049	0.0024	9e-04	0.0264	0.0307	0.0348	0.0641	0.0177	0.0774	0.0022
19	rs10409962	51960940	0.95	0.267590046340022	1.05	0.0135840880299916	0.272402276189997	0.0573325947688789	0.02	0.0154	0.0276	0.0056	0.1755	0.0075	0.004	0.0541	0.0015	0.0817	0.1507	0.0311	0.0015	0.1273	0.0237	0.006	0.0048	0.0025	9e-04	0.0264	0.0307	0.0346	0.0643	0.0176	0.0775	0.0022
19	rs77368907	51962711	0.95	0.267590046340022	1.05	0.0135840880299916	0.272864945883097	0.0504109108230299	0.02	0.0154	0.0272	0.0056	0.1758	0.0075	0.004	0.0541	0.0015	0.0816	0.151	0.031	0.0016	0.1273	0.0236	0.0059	0.0048	0.0025	9e-04	0.0265	0.0307	0.0346	0.0644	0.0176	0.0773	0.0022
19	rs10420357	51964566	0.95	0.267590046340022	1.04	0.0170565984053636	0.269543186537901	0.0443424760554932	0.02	0.0154	0.0269	0.0056	0.1761	0.0073	0.0039	0.054	0.0015	0.0817	0.1512	0.031	0.0016	0.1274	0.0234	0.0058	0.0048	0.0025	9e-04	0.0266	0.0308	0.0347	0.0646	0.0175	0.0772	0.0022
19	rs11672925	51967867	0.95	0.267590046340022	1.03	0.0212444876357053	0.282820340821742	0.0453883993183297	0.0197	0.0154	0.0265	0.0054	0.1767	0.007	0.0038	0.0541	0.0016	0.082	0.1524	0.0307	0.0017	0.1283	0.0229	0.0057	0.0046	0.0023	8e-04	0.0269	0.0307	0.0343	0.0649	0.0167	0.0773	0.0023
19	rs28539101	51975027	0.95	0.267590046340022	1.02	0.0262527243843747	0.158338870499603	0.0558536176850008	0.0195	0.0153	0.026	0.0042	0.1771	0.0064	0.0035	0.0543	0.0016	0.0828	0.1543	0.0311	0.0016	0.1291	0.0224	0.0053	0.0044	0.0023	8e-04	0.0276	0.0308	0.0335	0.0657	0.016	0.0771	0.0019
19	rs73049687	51979222	0.95	0.267590046340022	1.02	0.0262527243843747	0.161351664944212	0.0504109108230299	0.0194	0.0153	0.0259	0.0042	0.177	0.0063	0.0035	0.0543	0.0016	0.083	0.1544	0.0311	0.0016	0.1293	0.0224	0.0052	0.0044	0.0023	8e-04	0.0276	0.0308	0.0334	0.0657	0.0161	0.0772	0.0019
19	rs75588884	51981946	0.95	0.267590046340022	1.02	0.0262527243843747	0.162490064930984	0.0453883993183297	0.0194	0.0153	0.0259	0.0041	0.177	0.0063	0.0035	0.0543	0.0016	0.083	0.1545	0.0311	0.0016	0.1293	0.0223	0.0052	0.0043	0.0023	8e-04	0.0276	0.0308	0.0333	0.0657	0.0161	0.0774	0.0019
19	rs61743859	51983673	0.95	0.267590046340022	1.02	0.0262527243843747	0.16663418905623	0.0374887469099659	0.0194	0.0153	0.026	0.0041	0.1769	0.0062	0.0034	0.0543	0.0016	0.0832	0.1547	0.0311	0.0016	0.1296	0.0224	0.0052	0.0043	0.0022	8e-04	0.0275	0.0307	0.0331	0.0658	0.0161	0.0776	0.0019
19	rs62115071	51984656	0.95	0.267590046340022	1	0.0391838568150044	0.180717476192639	0.0350596779307638	0.0194	0.0153	0.0259	0.004	0.1775	0.0062	0.0034	0.0541	0.0016	0.0832	0.1546	0.0311	0.0017	0.1302	0.022	0.0052	0.0042	0.0022	8e-04	0.0275	0.0307	0.033	0.0655	0.0161	0.0776	0.0019
19	rs8106673	51984725	0.95	0.267590046340022	1	0.0391838568150044	0.175394673016233	0.0336686125553273	0.0194	0.0153	0.0259	0.004	0.1775	0.0062	0.0034	0.0541	0.0016	0.0832	0.1546	0.0311	0.0017	0.1302	0.022	0.0051	0.0042	0.0022	9e-04	0.0275	0.0307	0.033	0.0655	0.0161	0.0776	0.0019
19	rs12610545	51984727	0.95	0.267590046340022	1	0.0391838568150044	0.175250137669771	0.0335665993151485	0.0194	0.0153	0.0259	0.004	0.1775	0.0062	0.0034	0.0541	0.0016	0.0832	0.1546	0.0311	0.0017	0.1302	0.022	0.0051	0.0042	0.0022	9e-04	0.0275	0.0307	0.033	0.0655	0.0161	0.0776	0.0019
19	rs61998206	51984738	0.95	0.267590046340022	1	0.0391838568150044	0.188534920424264	0.0383509435708614	0.0193	0.0153	0.0259	0.0039	0.1777	0.0061	0.0032	0.0541	0.0016	0.0832	0.1551	0.0311	0.0017	0.1303	0.022	0.0051	0.004	0.0022	9e-04	0.0274	0.0307	0.033	0.0655	0.0162	0.0776	0.0019
19	rs10426247	51986547	0.95	0.267590046340022	1	0.0391838568150044	0.166669272330753	0.0404895755339638	0.0194	0.0153	0.026	0.0039	0.1776	0.006	0.0032	0.0541	0.0016	0.0831	0.1552	0.0311	0.0018	0.1302	0.022	0.005	0.004	0.0023	9e-04	0.0274	0.0306	0.0329	0.0655	0.0162	0.0776	0.0019
19	rs10416318	51988326	0.95	0.267590046340022	1	0.0391838568150044	0.150555850653019	0.0399362256014558	0.0194	0.0153	0.026	0.0039	0.1776	0.006	0.0033	0.054	0.0016	0.0831	0.1553	0.0311	0.0018	0.1302	0.0221	0.005	0.004	0.0022	9e-04	0.0274	0.0306	0.0329	0.0656	0.0162	0.0777	0.0018
19	rs1993461	51989254	0.95	0.267590046340022	0.99	0.0473477484867341	0.143228647786054	0.0397158453180618	0.0194	0.0153	0.026	0.0039	0.1776	0.006	0.0033	0.054	0.0016	0.0831	0.1554	0.0311	0.0018	0.1301	0.022	0.005	0.004	0.0022	9e-04	0.0274	0.0305	0.0329	0.0656	0.0162	0.0777	0.0018
19	rs12327808	51991241	0.95	0.267590046340022	0.99	0.0473477484867341	0.127722148755503	0.043078855317421	0.0194	0.0153	0.026	0.0039	0.1775	0.006	0.0033	0.054	0.0016	0.0831	0.1556	0.0311	0.0018	0.1301	0.022	0.0049	0.004	0.0023	0.001	0.0274	0.0304	0.0329	0.0657	0.0162	0.0777	0.0018
19	rs55759469	51994367	0.95	0.267590046340022	0.99	0.0473477484867341	0.0836585191390468	0.0469774772647228	0.0194	0.0151	0.026	0.0038	0.177	0.0057	0.0034	0.054	0.0016	0.0829	0.1577	0.0312	0.0019	0.1294	0.022	0.0043	0.004	0.0023	0.001	0.0274	0.0296	0.0329	0.0662	0.0166	0.078	0.0018
19	rs57043266	51995046	0.95	0.267590046340022	0.99	0.0473477484867341	0.0867311663933131	0.059089864750233	0.0193	0.015	0.0261	0.0037	0.1775	0.0055	0.0033	0.0539	0.0015	0.0821	0.159	0.0313	0.0019	0.1288	0.0226	0.0038	0.004	0.0023	0.0011	0.0274	0.0295	0.0329	0.0664	0.0165	0.0779	0.0017
19	rs4349265	51996392	0.94	0.298643641979994	0.99	0.0473477484867341	0.0843969197671632	0.0742321627303153	0.0193	0.0149	0.0265	0.0035	0.1772	0.0052	0.0031	0.0535	0.0014	0.0815	0.1607	0.0316	0.002	0.1291	0.0226	0.0037	0.0039	0.0023	0.0012	0.0275	0.0289	0.0327	0.0669	0.0165	0.0779	0.0015
19	rs56879502	51996516	0.94	0.298643641979994	0.98	0.0568119256469769	0.0850929350804719	0.0766992598697295	0.0193	0.0149	0.0265	0.0035	0.1772	0.0052	0.0031	0.0535	0.0014	0.0815	0.1608	0.0316	0.002	0.129	0.0227	0.0037	0.0039	0.0023	0.0012	0.0274	0.0289	0.0327	0.0669	0.0166	0.0779	0.0015
19	rs60595289	51997137	0.94	0.298643641979994	0.98	0.0568119256469769	0.0761107473729986	0.085590828665106	0.0193	0.0149	0.0266	0.0034	0.1772	0.005	0.0031	0.0535	0.0013	0.0812	0.1615	0.0318	0.0021	0.1291	0.0227	0.0036	0.0038	0.0023	0.0012	0.0277	0.0287	0.0327	0.0667	0.0166	0.078	0.0015
19	rs77749680	51999139	0.94	0.298643641979994	0.98	0.0568119256469769	0.0750329787075781	0.121367439556563	0.0191	0.0151	0.0269	0.0028	0.1771	0.0046	0.0027	0.0535	0.0011	0.0803	0.1632	0.0322	0.0022	0.1289	0.023	0.0034	0.0035	0.0019	0.0014	0.0288	0.0283	0.0322	0.0668	0.0172	0.0779	0.0012
19	rs75743900	51999271	0.94	0.298643641979994	0.98	0.0568119256469769	0.0753337530982082	0.122945873456319	0.0191	0.0151	0.0269	0.0027	0.1771	0.0046	0.0026	0.0535	0.0011	0.0802	0.1634	0.0322	0.0022	0.129	0.0231	0.0034	0.0035	0.0019	0.0014	0.0289	0.0282	0.0321	0.0668	0.0172	0.0779	0.0012
19	rs28459630	51999842	0.93	0.332112317682009	0.98	0.0568119256469769	0.0793593163939492	0.138040127935072	0.019	0.0153	0.0268	0.0025	0.1776	0.0044	0.0025	0.0535	0.001	0.0798	0.1643	0.0322	0.0022	0.1294	0.0229	0.0033	0.0034	0.0018	0.0015	0.0294	0.028	0.0319	0.0666	0.0174	0.0776	0.0012
19	rs61743147	52000151	0.93	0.332112317682009	0.98	0.0568119256469769	0.0860032097370946	0.139695333273199	0.0189	0.0153	0.0267	0.0024	0.1778	0.0043	0.0024	0.0535	0.001	0.0796	0.1647	0.0321	0.0022	0.1298	0.0227	0.0033	0.0034	0.0017	0.0015	0.0298	0.0278	0.0318	0.0667	0.0174	0.0774	0.0011
19	rs61743142	52000187	0.93	0.332112317682009	0.98	0.0568119256469769	0.0865899667850829	0.144051042137703	0.0189	0.0153	0.0267	0.0024	0.1778	0.0042	0.0024	0.0534	0.001	0.0796	0.1648	0.0321	0.0022	0.1298	0.0227	0.0033	0.0034	0.0017	0.0015	0.0298	0.0278	0.0318	0.0668	0.0174	0.0774	0.0011
19	rs3752135	52000624	0.93	0.332112317682009	0.98	0.0568119256469769	0.0747329818810258	0.123385683898008	0.0188	0.0155	0.0238	0.0022	0.1782	0.0041	0.0023	0.0533	9e-04	0.0794	0.1658	0.0321	0.0021	0.1312	0.0226	0.0032	0.0033	0.0016	0.0015	0.0306	0.0282	0.0322	0.0669	0.0174	0.0773	0.001
19	rs3829658	52000672	0.93	0.332112317682009	0.98	0.0568119256469769	0.0761324040859544	0.131221737686608	0.0188	0.0155	0.0238	0.0022	0.1782	0.0041	0.0023	0.0533	9e-04	0.0794	0.1659	0.0321	0.0021	0.1312	0.0226	0.0032	0.0033	0.0016	0.0015	0.0306	0.0282	0.0322	0.067	0.0174	0.0773	0.001
19	rs11668530	52001485	0.93	0.332112317682009	0.97	0.0677063307338505	0.0838196903558696	0.146762737124502	0.0189	0.0155	0.0236	0.0022	0.1782	0.0041	0.0023	0.0534	9e-04	0.0788	0.166	0.0321	0.0021	0.1311	0.0229	0.0032	0.0033	0.0015	0.0015	0.0306	0.0282	0.0324	0.067	0.0174	0.0775	0.001
19	rs73051357	52002957	0.93	0.332112317682009	0.94	0.110289943288055	0.0804541640066358	0.143492290886994	0.0189	0.0155	0.0234	0.0022	0.1782	0.0041	0.0023	0.0534	9e-04	0.0787	0.1661	0.032	0.0021	0.1312	0.0229	0.0032	0.0033	0.0015	0.0014	0.0307	0.0282	0.0325	0.0671	0.0174	0.0775	0.001
19	Affx-16119231	52003331	0.93	0.332112317682009	0.94	0.110289943288055	0.0809713961838994	0.14451726923519	0.0189	0.0155	0.0233	0.0022	0.1782	0.0041	0.0023	0.0534	9e-04	0.0787	0.1661	0.032	0.0021	0.1313	0.0229	0.0032	0.0033	0.0015	0.0014	0.0307	0.0282	0.0325	0.0671	0.0175	0.0775	0.001
19	rs3810110	52004743	0.93	0.332112317682009	0.94	0.110289943288055	0.0826043188838564	0.141357726716542	0.0189	0.0155	0.0233	0.0021	0.1782	0.0041	0.0023	0.0534	9e-04	0.0787	0.1661	0.0319	0.0021	0.1314	0.0229	0.0032	0.0033	0.0015	0.0014	0.0307	0.0282	0.0325	0.0671	0.0175	0.0775	0.001
19	rs2034891	52004747	0.93	0.332112317682009	0.93	0.128223312274834	0.0819441025529894	0.140433289847481	0.0189	0.0155	0.0233	0.0021	0.1782	0.0041	0.0023	0.0534	9e-04	0.0787	0.1661	0.0319	0.0021	0.1314	0.0229	0.0032	0.0033	0.0015	0.0014	0.0307	0.0282	0.0325	0.0671	0.0175	0.0775	0.001
19	rs148809065	52004878	0.93	0.332112317682009	0.93	0.128223312274834	0.081355065120579	0.142284369371962	0.0188	0.0155	0.0233	0.0021	0.1782	0.0041	0.0023	0.0534	9e-04	0.0788	0.1661	0.0319	0.0021	0.1314	0.0229	0.0032	0.0033	0.0015	0.0014	0.0307	0.0282	0.0325	0.067	0.0175	0.0775	0.001
19	rs16982743	52004903	0.93	0.332112317682009	0.93	0.128223312274834	0.0813098672586799	0.142748515665809	0.0188	0.0155	0.0233	0.0021	0.1782	0.0041	0.0023	0.0534	9e-04	0.0788	0.1662	0.0319	0.0021	0.1314	0.0229	0.0032	0.0033	0.0015	0.0014	0.0307	0.0282	0.0325	0.067	0.0175	0.0775	0.001
19	rs1551555	52005334	0.93	0.332112317682009	0.93	0.128223312274834	0.0797157587360543	0.144610580140629	0.0188	0.0155	0.0232	0.0021	0.178	0.0041	0.0023	0.0535	8e-04	0.0789	0.1665	0.032	0.0021	0.1314	0.0229	0.0032	0.0033	0.0015	0.0014	0.0308	0.0283	0.0326	0.0667	0.0175	0.0777	9e-04
19	rs1551556	52005669	0.93	0.332112317682009	0.92	0.14824156235026	0.0774171975384979	0.14817249413562	0.0188	0.0155	0.0231	0.0021	0.178	0.0041	0.0023	0.0535	8e-04	0.0788	0.1665	0.032	0.0021	0.1314	0.0229	0.0032	0.0033	0.0015	0.0014	0.0308	0.0283	0.0326	0.0667	0.0175	0.0777	9e-04
19	rs79814518	52005986	0.93	0.332112317682009	0.92	0.14824156235026	0.0760674458792313	0.145077461714473	0.0187	0.0155	0.023	0.0021	0.1781	0.0041	0.0023	0.0535	8e-04	0.0788	0.1666	0.0319	0.0021	0.1315	0.0228	0.0032	0.0033	0.0015	0.0014	0.0308	0.0283	0.0328	0.0668	0.0173	0.0777	9e-04
19	rs3810113	52006071	0.93	0.332112317682009	0.91	0.170469891558667	0.0753767843760601	0.143492290886994	0.0187	0.0154	0.023	0.0021	0.1782	0.0041	0.0023	0.0535	8e-04	0.0788	0.1666	0.0318	0.0021	0.1316	0.0228	0.0032	0.0033	0.0014	0.0014	0.0308	0.0283	0.0328	0.0668	0.0173	0.0777	9e-04
19	rs3810114	52006351	0.93	0.332112317682009	0.91	0.170469891558667	0.073265766727941	0.13859106180516	0.0187	0.0154	0.0229	0.0021	0.1784	0.0041	0.0023	0.0534	8e-04	0.0787	0.1666	0.0317	0.0021	0.1317	0.0227	0.0032	0.0033	0.0014	0.0014	0.0308	0.0283	0.0328	0.0668	0.0171	0.0779	9e-04
19	rs7255948	52006563	0.93	0.332112317682009	0.91	0.170469891558667	0.0732024018370377	0.13859106180516	0.0187	0.0154	0.0228	0.0021	0.1784	0.0041	0.0023	0.0534	8e-04	0.0787	0.1666	0.0317	0.0021	0.1317	0.0227	0.0032	0.0033	0.0014	0.0014	0.0308	0.0283	0.0328	0.0668	0.017	0.0779	9e-04
19	rs8112579	52007416	0.93	0.332112317682009	0.91	0.170469891558667	0.0733503085460639	0.138315494553987	0.0187	0.0154	0.0228	0.0021	0.1784	0.0041	0.0023	0.0534	8e-04	0.0787	0.1667	0.0317	0.0021	0.1317	0.0227	0.0032	0.0033	0.0014	0.0014	0.0308	0.0283	0.0328	0.0668	0.017	0.0779	9e-04
19	rs8102707	52008754	0.93	0.332112317682009	0.9	0.195029827813683	0.073413756389803	0.140433289847481	0.0187	0.0154	0.0228	0.0021	0.1784	0.0041	0.0023	0.0534	8e-04	0.0787	0.1667	0.0317	0.0021	0.1318	0.0227	0.0032	0.0033	0.0014	0.0014	0.0308	0.0283	0.0328	0.0668	0.017	0.0779	9e-04
19	rs8110247	52010404	0.93	0.332112317682009	0.9	0.195029827813683	0.0733503085460639	0.138407328021447	0.0187	0.0154	0.0228	0.0021	0.1784	0.0041	0.0023	0.0534	8e-04	0.0786	0.1667	0.0317	0.0021	0.1318	0.0228	0.0032	0.0033	0.0014	0.0014	0.0309	0.0283	0.0328	0.0668	0.0171	0.0779	9e-04
19	rs9676254	52011044	0.93	0.332112317682009	0.9	0.195029827813683	0.0760674458792313	0.141357726716542	0.0187	0.0154	0.0228	0.0021	0.1784	0.0041	0.0024	0.0534	8e-04	0.0785	0.1667	0.0317	0.0021	0.1318	0.0228	0.0032	0.0033	0.0014	0.0014	0.0309	0.0283	0.0328	0.0668	0.0171	0.0779	9e-04
19	rs9676256	52011164	0.93	0.332112317682009	0.89	0.222038712392691	0.0763491900200454	0.140433289847481	0.0187	0.0154	0.0228	0.0021	0.1784	0.0041	0.0024	0.0534	8e-04	0.0785	0.1667	0.0317	0.0021	0.1318	0.0228	0.0032	0.0033	0.0014	0.0014	0.0309	0.0283	0.0328	0.0668	0.0171	0.0778	9e-04
19	rs13343377	52011598	0.93	0.332112317682009	0.89	0.222038712392691	0.0779437966505664	0.13951106584179	0.0187	0.0154	0.0228	0.0021	0.1783	0.0041	0.0024	0.0534	8e-04	0.0785	0.1666	0.0317	0.0021	0.1319	0.0228	0.0032	0.0033	0.0014	0.0014	0.0309	0.0283	0.0328	0.0668	0.0171	0.0778	0.001
19	rs9304718	52011930	0.93	0.332112317682009	0.89	0.222038712392691	0.0786495081957789	0.136940671652922	0.0187	0.0154	0.0229	0.0021	0.1783	0.0041	0.0024	0.0534	8e-04	0.0784	0.1666	0.0318	0.0021	0.1319	0.0228	0.0032	0.0033	0.0014	0.0014	0.0309	0.0283	0.0328	0.0668	0.0171	0.0778	0.001
19	rs7246846	52013359	0.93	0.332112317682009	0.89	0.222038712392691	0.0799167086244583	0.139971900793282	0.0187	0.0154	0.0229	0.0021	0.1783	0.0041	0.0024	0.0533	8e-04	0.0783	0.1666	0.0319	0.0021	0.1319	0.0228	0.0031	0.0033	0.0014	0.0014	0.0309	0.0283	0.0328	0.0669	0.0171	0.0778	0.001
19	rs16982761	52013906	0.93	0.332112317682009	0.89	0.222038712392691	0.0779877837248247	0.137673284872063	0.0187	0.0154	0.0229	0.0021	0.1782	0.0041	0.0024	0.0533	8e-04	0.0783	0.1666	0.0319	0.0021	0.1319	0.0228	0.0031	0.0033	0.0014	0.0014	0.0309	0.0283	0.0328	0.0669	0.0171	0.0779	0.001
19	rs8105279	52014427	0.93	0.332112317682009	0.88	0.251609301083599	0.0781638918270453	0.148926348600194	0.0187	0.0154	0.023	0.0021	0.1782	0.004	0.0024	0.0533	8e-04	0.0782	0.1666	0.0319	0.0021	0.1318	0.0228	0.0028	0.0034	0.0014	0.0014	0.0309	0.0283	0.0332	0.0669	0.0171	0.0779	0.001
19	rs12463300	52016530	0.93	0.332112317682009	0.86	0.318862054747229	0.0847908808086307	0.165559206008324	0.0187	0.0154	0.0231	0.0021	0.1782	0.0041	0.0024	0.0533	8e-04	0.078	0.1667	0.0321	0.0021	0.1316	0.0228	0.0027	0.0034	0.0014	0.0015	0.0309	0.0283	0.0333	0.067	0.0171	0.0779	0.001
19	rs6509546	52018474	0.93	0.332112317682009	0.85	0.356744695657816	0.106882133226998	0.213198340012011	0.0187	0.0154	0.0232	0.0021	0.1783	0.004	0.0024	0.0533	8e-04	0.0776	0.1668	0.0326	0.0021	0.131	0.0229	0.0026	0.0033	0.0013	0.0015	0.031	0.0284	0.0335	0.0672	0.0172	0.0779	8e-04
19	rs12972180	52018540	0.93	0.332112317682009	0.85	0.356744695657816	0.108148588453195	0.219204095277494	0.0187	0.0154	0.0232	0.0021	0.1783	0.004	0.0024	0.0533	8e-04	0.0776	0.1668	0.0326	0.0021	0.131	0.0229	0.0026	0.0033	0.0013	0.0015	0.0311	0.0284	0.0335	0.0672	0.0172	0.0779	9e-04
19	rs1457098	52021537	0.93	0.332112317682009	0.84	0.397589870063919	0.109778785472226	0.222552184077505	0.0187	0.0154	0.0232	0.002	0.1783	0.004	0.0024	0.0533	7e-04	0.0774	0.1668	0.0326	0.0022	0.1312	0.0229	0.0025	0.0033	0.0013	0.0015	0.0311	0.0283	0.0336	0.0673	0.0172	0.0779	8e-04
19	rs17239287	52022033	0.93	0.332112317682009	0.84	0.397589870063919	0.106640674915721	0.229079194451356	0.0188	0.0154	0.0233	0.002	0.1784	0.004	0.0024	0.0536	7e-04	0.0773	0.1669	0.0326	0.0022	0.1312	0.0229	0.0025	0.0033	0.0013	0.0015	0.0313	0.0283	0.0336	0.0667	0.0172	0.078	8e-04
19	rs116871670	52022102	0.93	0.332112317682009	0.84	0.397589870063919	0.106613867123497	0.228969909277093	0.0188	0.0154	0.0233	0.002	0.1784	0.004	0.0024	0.0536	7e-04	0.0773	0.1669	0.0326	0.0022	0.1312	0.0229	0.0025	0.0033	0.0013	0.0015	0.0313	0.0283	0.0336	0.0667	0.0172	0.078	8e-04
19	rs2902665	52024704	0.93	0.332112317682009	0.83	0.441484906400802	0.105013047076644	0.22831455349627	0.0188	0.0154	0.0233	0.002	0.1785	0.0039	0.0024	0.0536	7e-04	0.0773	0.1669	0.0326	0.0022	0.1312	0.0229	0.0025	0.0033	0.0013	0.0015	0.0313	0.0283	0.0336	0.0665	0.0172	0.0781	8e-04
19	rs2124910	52025247	0.93	0.332112317682009	0.83	0.441484906400802	0.104429846058308	0.226243288321223	0.0188	0.0154	0.0233	0.002	0.1785	0.0039	0.0024	0.0537	7e-04	0.0773	0.167	0.0326	0.0022	0.1312	0.0229	0.0025	0.0033	0.0013	0.0015	0.0314	0.0283	0.0336	0.0664	0.0172	0.0781	8e-04
19	rs2168643	52025473	0.93	0.332112317682009	0.83	0.441484906400802	0.104086176307743	0.223635747212116	0.0188	0.0154	0.0233	0.002	0.1785	0.0039	0.0024	0.0537	7e-04	0.0773	0.167	0.0326	0.0022	0.1312	0.0229	0.0025	0.0033	0.0013	0.0015	0.0313	0.0283	0.0336	0.0664	0.0172	0.0781	8e-04
19	rs116863711	52029917	0.93	0.332112317682009	0.83	0.441484906400802	0.107959381415327	0.247227084769851	0.0188	0.0154	0.0231	0.002	0.1785	0.0039	0.0024	0.0537	7e-04	0.0771	0.1669	0.0325	0.0022	0.1313	0.0229	0.0024	0.0033	0.0013	0.0015	0.0313	0.0281	0.0337	0.0664	0.0172	0.0788	8e-04
19	rs10419617	52031648	0.93	0.332112317682009	0.83	0.441484906400802	0.109288141731252	0.254201911278913	0.0188	0.0154	0.023	0.002	0.1785	0.0039	0.0024	0.0537	7e-04	0.077	0.1669	0.0325	0.0022	0.1313	0.0229	0.0024	0.0033	0.0013	0.0015	0.0313	0.0281	0.0337	0.0664	0.0172	0.0789	8e-04
19	rs35931837	52033158	0.93	0.332112317682009	0.83	0.441484906400802	0.107043293644825	0.255445767887816	0.0187	0.0154	0.023	0.002	0.1786	0.0039	0.0024	0.0537	7e-04	0.0769	0.1669	0.0325	0.0022	0.1313	0.0228	0.0024	0.0033	0.0013	0.0015	0.0313	0.0281	0.0337	0.0664	0.0172	0.079	9e-04
19	rs2005199	52033206	0.93	0.332112317682009	0.83	0.441484906400802	0.107366066302462	0.256125040364968	0.0187	0.0154	0.023	0.002	0.1786	0.0039	0.0024	0.0537	7e-04	0.0769	0.1669	0.0325	0.0022	0.1313	0.0228	0.0024	0.0033	0.0013	0.0015	0.0313	0.0281	0.0337	0.0664	0.0172	0.079	9e-04
19	rs2305772	52033742	0.93	0.332112317682009	0.83	0.441484906400802	0.107312229017742	0.253298491117694	0.0187	0.0154	0.023	0.0019	0.1783	0.004	0.0023	0.0537	7e-04	0.0768	0.1669	0.0326	0.0023	0.1313	0.0228	0.0024	0.0033	0.0013	0.0015	0.0313	0.0281	0.0337	0.0665	0.0172	0.079	9e-04
19	rs60467951	52034506	0.93	0.332112317682009	0.83	0.441484906400802	0.0914730833619782	0.255219469931799	0.0188	0.0154	0.023	0.0019	0.1784	0.004	0.0023	0.0538	7e-04	0.0767	0.167	0.0326	0.0022	0.1313	0.0228	0.0024	0.0032	0.0013	0.0013	0.0313	0.0281	0.0337	0.0666	0.0172	0.0791	9e-04
19	rs118163902	52035121	0.93	0.332112317682009	0.82	0.488512084344485	0.0945742443132721	0.272018297766819	0.0188	0.0155	0.0231	0.0019	0.1786	0.004	0.0023	0.0541	7e-04	0.0765	0.1671	0.0326	0.0021	0.1314	0.0229	0.0023	0.0032	0.0011	7e-04	0.0312	0.0281	0.0337	0.0667	0.0172	0.0793	9e-04
19	rs7259990	52035703	0.93	0.332112317682009	0.82	0.488512084344485	0.108446328444252	0.266955133940926	0.0188	0.0155	0.0231	0.0019	0.1787	0.004	0.0023	0.0541	7e-04	0.0765	0.1672	0.0327	0.002	0.1315	0.0229	0.0023	0.0032	0.0011	6e-04	0.0312	0.0281	0.0337	0.0668	0.0172	0.0793	9e-04
19	rs73067315	52040716	0.93	0.332112317682009	0.82	0.488512084344485	0.120310614468174	0.280599557323607	0.0185	0.0155	0.0232	0.0019	0.1788	0.004	0.0023	0.0542	9e-04	0.0763	0.1672	0.0327	0.002	0.1313	0.023	0.0023	0.0032	0.0012	6e-04	0.0312	0.0281	0.0337	0.0669	0.0172	0.0793	9e-04
19	rs80349378	52041801	0.93	0.332112317682009	0.82	0.488512084344485	0.12457174630929	0.284101682562465	0.0185	0.0155	0.0232	0.0019	0.1788	0.004	0.0023	0.0542	9e-04	0.0763	0.1672	0.0327	0.002	0.1313	0.023	0.0023	0.0032	0.0012	6e-04	0.0312	0.0281	0.0337	0.067	0.0172	0.0793	9e-04
19	rs2054191	52041884	0.93	0.332112317682009	0.82	0.488512084344485	0.124925998621907	0.285272005136179	0.0185	0.0155	0.0232	0.0019	0.1788	0.0041	0.0023	0.0542	9e-04	0.0763	0.1672	0.0327	0.002	0.1313	0.023	0.0023	0.0032	0.0012	6e-04	0.0312	0.0281	0.0337	0.067	0.0172	0.0793	9e-04
19	rs62113288	52043069	0.93	0.332112317682009	0.82	0.488512084344485	0.127303319446402	0.289262050115139	0.0184	0.0154	0.0232	0.0019	0.1788	0.0041	0.0023	0.0542	9e-04	0.0763	0.1672	0.0327	0.002	0.1313	0.023	0.0022	0.0032	0.0012	6e-04	0.0312	0.0281	0.0337	0.0669	0.0172	0.0793	9e-04
19	rs4802808	52043392	0.93	0.332112317682009	0.8	0.592267592767429	0.127512629857175	0.290909901413091	0.0184	0.0154	0.0231	0.0019	0.1788	0.0041	0.0023	0.0542	9e-04	0.0763	0.1672	0.0327	0.002	0.1313	0.023	0.0022	0.0032	0.0012	6e-04	0.0312	0.0281	0.0337	0.0669	0.0172	0.0793	9e-04
19	rs4801875	52043612	0.93	0.332112317682009	0.8	0.592267592767429	0.127422899867902	0.291852805246618	0.0184	0.0154	0.0231	0.0019	0.1788	0.0041	0.0023	0.0542	9e-04	0.0763	0.1672	0.0327	0.002	0.1313	0.023	0.0022	0.0032	0.0012	6e-04	0.0312	0.0281	0.0337	0.0669	0.0172	0.0793	9e-04
19	rs73067324	52045844	0.93	0.332112317682009	0.79	0.649136622646432	0.12847213288162	0.294805328227394	0.0184	0.0153	0.0231	0.0018	0.1786	0.0041	0.0022	0.0541	9e-04	0.0764	0.1672	0.0327	0.002	0.1315	0.023	0.0022	0.0032	0.0012	6e-04	0.0312	0.028	0.0337	0.067	0.0173	0.0793	9e-04
19	rs10422359	52047077	0.93	0.332112317682009	0.79	0.649136622646432	0.123512658006409	0.308981186909106	0.0184	0.0152	0.0231	0.0018	0.1785	0.0041	0.0022	0.0542	8e-04	0.0766	0.1673	0.0333	0.002	0.1315	0.023	0.0022	0.0032	0.001	6e-04	0.0312	0.0281	0.0337	0.067	0.0173	0.0792	8e-04
19	rs3794986	52047314	0.93	0.332112317682009	0.79	0.649136622646432	0.124630745889635	0.305269117735672	0.0183	0.0152	0.0233	0.0018	0.1784	0.0041	0.0022	0.0542	8e-04	0.0765	0.1673	0.0332	0.002	0.1315	0.0231	0.0022	0.0032	0.001	6e-04	0.0312	0.0281	0.0337	0.067	0.0173	0.0792	7e-04
19	rs3752133	52049899	0.93	0.332112317682009	0.79	0.649136622646432	0.2314885555718	0.323961777495971	0.0185	0.0151	0.0239	0.0018	0.1784	0.0053	0.0024	0.0551	7e-04	0.0744	0.1661	0.0333	0.0022	0.1311	0.0235	0.0022	0.0032	0.002	6e-04	0.031	0.0277	0.0353	0.0654	0.0175	0.0788	7e-04
19	rs4802810	52050226	0.93	0.332112317682009	0.78	0.709419594942363	0.267157814232525	0.357911873338779	0.0185	0.0151	0.0239	0.0018	0.1783	0.0054	0.0025	0.0552	7e-04	0.0742	0.1661	0.0333	0.0022	0.131	0.0236	0.0022	0.0032	0.0021	6e-04	0.031	0.0276	0.0355	0.0652	0.0175	0.0788	7e-04
19	rs80277382	52050317	0.93	0.332112317682009	0.78	0.709419594942363	0.256252576123899	0.33828612531729	0.0184	0.015	0.0239	0.0018	0.1782	0.0054	0.0025	0.0552	7e-04	0.0741	0.1661	0.0333	0.0022	0.1311	0.0236	0.0022	0.0032	0.0022	6e-04	0.031	0.0276	0.0356	0.0651	0.0176	0.0787	7e-04
19	rs10401247	52051784	0.92	0.368072033098782	0.78	0.709419594942363	0.499407740457333	0.424375768382391	0.0183	0.015	0.0241	0.0018	0.1777	0.006	0.0027	0.0553	7e-04	0.0734	0.1668	0.0337	0.0022	0.1311	0.0251	0.0022	0.0032	0.0027	6e-04	0.0305	0.0273	0.0363	0.0627	0.0178	0.0784	6e-04
19	rs17660319	52053130	0.92	0.368072033098782	0.78	0.709419594942363	0.664480273809109	0.452180149977879	0.0181	0.0151	0.0243	0.0018	0.1773	0.0065	0.0028	0.0554	6e-04	0.073	0.1671	0.0338	0.0022	0.1311	0.0255	0.0022	0.0033	0.0029	6e-04	0.0304	0.027	0.0364	0.0621	0.0179	0.0784	5e-04
19	rs736574	52054826	0.92	0.368072033098782	0.77	0.773176121721263	0.734671316607604	0.472592916931945	0.018	0.0151	0.0243	0.0018	0.1772	0.0066	0.0028	0.0554	6e-04	0.0728	0.1672	0.0339	0.0022	0.1311	0.0256	0.0022	0.0033	0.0029	6e-04	0.0303	0.027	0.0364	0.0619	0.0179	0.0785	5e-04
19	rs1807277	52056562	0.92	0.368072033098782	0.77	0.773176121721263	0.851689216115948	0.499118784882193	0.0181	0.0151	0.0244	0.0019	0.1771	0.0068	0.0028	0.0554	6e-04	0.0727	0.1671	0.0339	0.0023	0.131	0.0257	0.0022	0.0034	0.003	6e-04	0.0303	0.0269	0.0364	0.0618	0.0179	0.0783	5e-04
19	rs10500307	52071472	0.92	0.368072033098782	0.77	0.773176121721263	0.93889422803909	0.475025736722958	0.0181	0.0151	0.0244	0.0019	0.1767	0.0071	0.0028	0.0554	6e-04	0.0726	0.1671	0.0339	0.0024	0.1313	0.0257	0.0022	0.0034	0.0029	6e-04	0.0303	0.0269	0.0364	0.0618	0.0179	0.0782	5e-04
19	rs3752132	52074537	0.92	0.368072033098782	0.77	0.773176121721263	0.697894380093087	0.570177790333128	0.0181	0.0151	0.0243	0.0019	0.1763	0.0061	0.0029	0.0554	6e-04	0.0726	0.1671	0.0364	0.0024	0.1313	0.0257	0.002	0.0034	0.0029	6e-04	0.0303	0.0266	0.0364	0.0618	0.0179	0.078	5e-04
19	rs6509552	52075622	0.92	0.368072033098782	0.77	0.773176121721263	0.660597733518039	0.558455016926665	0.0181	0.0151	0.0243	0.0019	0.1761	0.006	0.0029	0.0554	6e-04	0.0727	0.1668	0.0364	0.0023	0.1315	0.0258	0.002	0.0034	0.0029	6e-04	0.0304	0.0264	0.0364	0.0621	0.0179	0.0778	5e-04
19	rs1551158	52080001	0.92	0.368072033098782	0.77	0.773176121721263	0.313783175291198	0.58466458800866	0.0182	0.0151	0.0243	0.0019	0.176	0.0035	0.0029	0.0557	5e-04	0.0728	0.1669	0.0364	0.0023	0.1323	0.0259	0.0019	0.0034	0.0028	6e-04	0.0311	0.0264	0.0364	0.062	0.0179	0.0784	5e-04
19	rs73050830	52083961	0.92	0.368072033098782	0.77	0.773176121721263	0.300276355216664	0.585661989431361	0.0188	0.0153	0.0247	0.0021	0.1755	0.004	0.0033	0.0541	5e-04	0.0724	0.1685	0.0366	0.0023	0.1321	0.0265	0.002	0.0036	0.0017	6e-04	0.0312	0.0261	0.0365	0.0612	0.0182	0.0779	4e-04
19	rs1543922	52084836	0.92	0.368072033098782	0.77	0.773176121721263	0.308471242240771	0.577410202199999	0.0188	0.0153	0.0247	0.0021	0.1755	0.004	0.0033	0.054	5e-04	0.0724	0.1686	0.0366	0.0023	0.1321	0.0265	0.002	0.0036	0.0016	6e-04	0.0312	0.0261	0.0365	0.0612	0.0182	0.0778	4e-04
19	rs35431178	52085095	0.92	0.368072033098782	0.76	0.840461917458717	0.310501004213114	0.582101722762819	0.0188	0.0153	0.0247	0.0021	0.1755	0.004	0.0033	0.054	5e-04	0.0724	0.1686	0.0366	0.0023	0.1321	0.0265	0.002	0.0036	0.0016	6e-04	0.0312	0.0261	0.0365	0.0612	0.0182	0.0778	4e-04
19	rs10439118	52089806	0.92	0.368072033098782	0.76	0.840461917458717	0.329646839579875	0.631394078410525	0.0189	0.0153	0.0247	0.0021	0.1755	0.004	0.0033	0.0539	5e-04	0.0723	0.1687	0.0367	0.0023	0.1321	0.0266	0.002	0.0036	0.0016	6e-04	0.0312	0.0261	0.0365	0.0611	0.0183	0.0776	4e-04
19	rs61736479	52089982	0.92	0.368072033098782	0.75	0.911329023803182	0.322219744139416	0.618946279959521	0.0189	0.0153	0.0247	0.0021	0.1755	0.004	0.0033	0.0539	5e-04	0.0723	0.1687	0.0367	0.0023	0.1321	0.0266	0.002	0.0036	0.0016	6e-04	0.0312	0.0261	0.0365	0.0611	0.0183	0.0776	4e-04
19	rs35625154	52090014	0.92	0.368072033098782	0.75	0.911329023803182	0.32282685136541	0.617646977295888	0.0189	0.0153	0.0247	0.0021	0.1755	0.004	0.0033	0.0539	5e-04	0.0723	0.1688	0.0367	0.0023	0.1321	0.0266	0.002	0.0036	0.0016	6e-04	0.0312	0.0261	0.0365	0.0611	0.0183	0.0776	4e-04
19	rs6509556	52094516	0.92	0.368072033098782	0.75	0.911329023803182	0.344975330618645	0.596087703354331	0.0187	0.0153	0.0252	0.0022	0.1768	0.0043	0.0034	0.0534	5e-04	0.0725	0.1688	0.0366	0.0023	0.1309	0.0269	0.0022	0.0037	0.0016	6e-04	0.0311	0.0262	0.036	0.0604	0.0186	0.0773	5e-04
19	rs34741882	52095011	0.92	0.368072033098782	0.75	0.911329023803182	0.359165035139339	0.626900383599131	0.0186	0.0154	0.0259	0.0023	0.1778	0.0044	0.0035	0.053	5e-04	0.0726	0.1689	0.0367	0.0021	0.1298	0.027	0.0023	0.0038	0.0014	6e-04	0.0312	0.0261	0.0361	0.0597	0.0188	0.0771	6e-04
19	rs7259649	52095441	0.92	0.368072033098782	0.75	0.911329023803182	0.348126505877511	0.616348318623098	0.0187	0.0157	0.0259	0.0023	0.177	0.0044	0.0035	0.053	5e-04	0.0723	0.1692	0.0366	0.0019	0.1295	0.027	0.0024	0.0038	0.0013	5e-04	0.0318	0.0264	0.0361	0.0594	0.019	0.0771	6e-04
19	rs7259469	52095577	0.92	0.368072033098782	0.75	0.911329023803182	0.383540271267752	0.596660246116813	0.0189	0.0157	0.0258	0.0023	0.1773	0.0045	0.0035	0.053	5e-04	0.0722	0.1692	0.0367	0.0019	0.1295	0.0272	0.0024	0.0038	0.0012	5e-04	0.0319	0.0264	0.0361	0.0593	0.0189	0.0764	6e-04
19	rs57351606	52096903	0.92	0.368072033098782	0.75	0.911329023803182	0.383706245223454	0.544270922024959	0.0192	0.0158	0.0259	0.0023	0.1767	0.0046	0.0035	0.053	5e-04	0.0714	0.1693	0.0366	0.002	0.13	0.0273	0.0025	0.0039	0.0012	5e-04	0.0321	0.0263	0.036	0.0589	0.019	0.0768	6e-04
19	rs58301181	52097261	0.92	0.368072033098782	0.75	0.911329023803182	0.395639465160956	0.547352863354376	0.0192	0.0159	0.0259	0.0023	0.1766	0.0046	0.0035	0.0529	5e-04	0.0712	0.1693	0.0366	0.002	0.1302	0.0274	0.0025	0.0039	0.0012	5e-04	0.0321	0.0263	0.036	0.0588	0.0189	0.0768	6e-04
19	rs35740364	52097401	0.92	0.368072033098782	0.75	0.911329023803182	0.403489223364576	0.544830955218576	0.0192	0.0159	0.0259	0.0024	0.1766	0.0046	0.0035	0.0529	5e-04	0.0712	0.1693	0.0366	0.002	0.1302	0.0274	0.0025	0.004	0.0012	5e-04	0.0321	0.0263	0.036	0.0588	0.0189	0.0768	6e-04
19	rs7252645	52097461	0.92	0.368072033098782	0.75	0.911329023803182	0.403716263111151	0.545111025174999	0.0192	0.0159	0.0259	0.0024	0.1766	0.0046	0.0035	0.0529	5e-04	0.0712	0.1693	0.0366	0.002	0.1302	0.0274	0.0025	0.004	0.0012	5e-04	0.0321	0.0263	0.036	0.0588	0.0189	0.0768	6e-04
19	rs62114983	52097600	0.92	0.368072033098782	0.75	0.911329023803182	0.401958382393094	0.539516402161444	0.0192	0.0159	0.0259	0.0024	0.1766	0.0046	0.0035	0.0528	5e-04	0.0712	0.1693	0.0366	0.002	0.1302	0.0274	0.0025	0.004	0.0012	5e-04	0.0321	0.0263	0.036	0.0588	0.0189	0.0768	6e-04
19	rs4801880	52099648	0.92	0.368072033098782	0.75	0.911329023803182	0.412965169069396	0.565368512237746	0.0191	0.016	0.0259	0.0024	0.1764	0.0046	0.0036	0.0528	5e-04	0.0711	0.1692	0.0367	0.002	0.1304	0.0278	0.0026	0.004	0.0011	5e-04	0.032	0.0262	0.0359	0.0585	0.0189	0.0769	6e-04
19	rs12981380	52100556	0.92	0.368072033098782	0.75	0.911329023803182	0.415149840643645	0.560428179321498	0.0191	0.016	0.026	0.0024	0.1763	0.0047	0.0036	0.0528	5e-04	0.071	0.1691	0.0366	0.002	0.1306	0.0279	0.0027	0.004	0.0011	5e-04	0.032	0.0262	0.0359	0.0584	0.0189	0.0769	6e-04
19	rs73934242	52102180	0.92	0.368072033098782	0.75	0.911329023803182	0.39687670391386	0.517282711529045	0.0191	0.016	0.026	0.0024	0.1763	0.0047	0.0037	0.0527	5e-04	0.071	0.169	0.0364	0.002	0.1305	0.0279	0.0028	0.0041	0.0011	5e-04	0.0319	0.0262	0.0359	0.0583	0.0188	0.0771	6e-04
19	rs11672546	52103783	0.92	0.368072033098782	0.75	0.911329023803182	0.386866663797122	0.504880337590322	0.0191	0.016	0.026	0.0024	0.1763	0.0048	0.0037	0.0527	6e-04	0.0709	0.169	0.0363	0.002	0.1304	0.028	0.0029	0.0041	0.0012	5e-04	0.0318	0.0262	0.0359	0.0582	0.0187	0.0772	6e-04
19	rs8113451	52104489	0.92	0.368072033098782	0.75	0.911329023803182	0.3857562496331	0.501997457561593	0.0191	0.016	0.0261	0.0025	0.1763	0.0049	0.0038	0.0527	6e-04	0.0709	0.1689	0.0362	0.002	0.1303	0.028	0.0029	0.0041	0.0012	5e-04	0.0317	0.0262	0.0359	0.0582	0.0187	0.0773	6e-04
19	rs4802826	52108660	0.93	0.332112317682009	0.75	0.911329023803182	0.390319210634064	0.50873068719222	0.0191	0.0161	0.0262	0.0025	0.1761	0.0049	0.0036	0.0526	6e-04	0.0707	0.1689	0.0361	0.0021	0.1301	0.028	0.003	0.0042	0.0012	5e-04	0.0317	0.026	0.0359	0.058	0.0187	0.0777	7e-04
19	rs10500308	52108930	0.93	0.332112317682009	0.75	0.911329023803182	0.391268585431579	0.509005995723717	0.0191	0.0161	0.0262	0.0025	0.1761	0.0049	0.0036	0.0527	6e-04	0.0707	0.1689	0.0361	0.0021	0.1301	0.028	0.003	0.0042	0.0012	5e-04	0.0317	0.026	0.0359	0.058	0.0187	0.0777	7e-04
19	rs4802828	52113538	0.93	0.332112317682009	0.75	0.911329023803182	0.410385507755897	0.538538814758869	0.0198	0.017	0.0293	0.0029	0.1738	0.0061	0.0041	0.0519	8e-04	0.0701	0.1634	0.0356	0.0024	0.1266	0.0292	0.0038	0.0055	0.0017	6e-04	0.031	0.0257	0.0363	0.0574	0.0199	0.0794	9e-04
19	rs117855356	52118213	0.93	0.332112317682009	0.75	0.911329023803182	0.414229277269504	0.543151282961801	0.0199	0.0173	0.0294	0.0029	0.1735	0.0061	0.0042	0.0518	8e-04	0.0701	0.1629	0.0355	0.0025	0.1266	0.0293	0.0038	0.0056	0.0018	6e-04	0.0309	0.0257	0.0364	0.0574	0.0201	0.0795	0.001
19	rs12459938	52118387	0.93	0.332112317682009	0.75	0.911329023803182	0.413711908821071	0.549737300390044	0.0199	0.0173	0.0294	0.0029	0.1735	0.0061	0.0042	0.0518	8e-04	0.07	0.1629	0.0355	0.0025	0.1265	0.0293	0.0038	0.0056	0.0018	6e-04	0.0309	0.0257	0.0367	0.0574	0.0201	0.0795	0.001
19	rs76153750	52119363	0.93	0.332112317682009	0.75	0.911329023803182	0.419131449598984	0.544410916978473	0.0199	0.0173	0.0294	0.0029	0.1734	0.0061	0.0042	0.0518	8e-04	0.07	0.1629	0.0355	0.0025	0.1265	0.0293	0.0039	0.0056	0.0018	6e-04	0.0309	0.0257	0.0367	0.0574	0.0201	0.0795	0.001
19	rs11084094	52119546	0.93	0.332112317682009	0.75	0.911329023803182	0.41999952356171	0.543431139272119	0.0199	0.0173	0.0294	0.0029	0.1735	0.0061	0.0042	0.0518	8e-04	0.07	0.1629	0.0355	0.0025	0.1265	0.0293	0.0039	0.0056	0.0018	6e-04	0.0309	0.0257	0.0367	0.0574	0.0201	0.0795	0.001
19	rs62114989	52119839	0.93	0.332112317682009	0.74	0.985826031678479	0.418784470546603	0.542871462315135	0.0199	0.0173	0.0294	0.0029	0.1735	0.0061	0.0042	0.0518	8e-04	0.07	0.1629	0.0354	0.0025	0.1265	0.0293	0.0039	0.0056	0.0018	6e-04	0.0309	0.0257	0.0367	0.0574	0.0201	0.0795	0.001
19	rs4801882	52127053	0.93	0.332112317682009	0.74	0.985826031678479	0.410843523407576	0.535608696136797	0.0199	0.0174	0.0294	0.0029	0.1733	0.0061	0.0042	0.0519	8e-04	0.07	0.1629	0.0354	0.0025	0.1265	0.0293	0.0039	0.0056	0.0018	6e-04	0.0309	0.0257	0.0367	0.0574	0.0201	0.0794	0.001
19	rs4802831	52127134	0.93	0.332112317682009	0.73	1.06399829815523	0.410042163756324	0.535887583875127	0.0199	0.0174	0.0294	0.0029	0.1733	0.0061	0.0042	0.0519	8e-04	0.07	0.1629	0.0354	0.0025	0.1265	0.0293	0.0039	0.0056	0.0018	6e-04	0.0309	0.0257	0.0367	0.0574	0.0201	0.0794	0.001
19	rs11084096	52128795	0.93	0.332112317682009	0.73	1.06399829815523	0.391212707606553	0.554654453264285	0.02	0.0175	0.0294	0.003	0.173	0.0061	0.0043	0.0518	8e-04	0.0696	0.1629	0.0353	0.0025	0.1264	0.0293	0.0039	0.0057	0.0019	6e-04	0.0308	0.0257	0.0367	0.0573	0.0202	0.0796	0.001
19	rs8105105	52130337	0.92	0.368072033098782	0.74	0.985826031678479	0.410042163756324	0.539795793591803	0.0198	0.0175	0.0296	0.0031	0.1725	0.006	0.0043	0.0519	9e-04	0.069	0.1635	0.0353	0.0026	0.1253	0.0299	0.004	0.0057	0.0019	6e-04	0.031	0.0263	0.0365	0.0574	0.0203	0.0792	0.001
19	rs872629	52130638	0.92	0.368072033098782	0.74	0.985826031678479	0.412965169069396	0.56127434112954	0.0198	0.0175	0.0296	0.0031	0.1724	0.006	0.0043	0.052	9e-04	0.0688	0.1636	0.0353	0.0026	0.125	0.03	0.004	0.0057	0.002	7e-04	0.031	0.0264	0.0365	0.0574	0.0203	0.0791	0.001
19	rs8108074	52130925	0.92	0.368072033098782	0.74	0.985826031678479	0.414516843717124	0.547072509429064	0.0198	0.0176	0.0297	0.0031	0.1724	0.0059	0.0043	0.052	9e-04	0.0687	0.1636	0.0353	0.0026	0.125	0.03	0.004	0.0057	0.002	7e-04	0.031	0.0266	0.0364	0.0575	0.0204	0.0789	0.001
19	rs2278831	52131119	0.92	0.368072033098782	0.74	0.985826031678479	0.415092275542764	0.545391130683237	0.0198	0.0175	0.0297	0.0031	0.1723	0.0059	0.0043	0.0521	9e-04	0.0686	0.1636	0.0354	0.0026	0.1249	0.0301	0.004	0.0057	0.002	7e-04	0.031	0.0266	0.0364	0.0575	0.0204	0.0789	0.001
19	rs79955662	52132425	0.92	0.368072033098782	0.74	0.985826031678479	0.410499987707834	0.533796806500817	0.0198	0.0177	0.0297	0.0032	0.172	0.006	0.0044	0.0522	9e-04	0.0685	0.1636	0.0353	0.0027	0.1248	0.0301	0.004	0.0058	0.002	7e-04	0.031	0.0267	0.0363	0.0575	0.0204	0.0788	0.001
19	rs201664362	52133270	0.92	0.368072033098782	0.74	0.985826031678479	0.410099377770585	0.547352863354376	0.0198	0.0177	0.0297	0.0032	0.1717	0.0059	0.0044	0.0523	9e-04	0.0683	0.1637	0.0353	0.0027	0.1246	0.0301	0.0041	0.0058	0.002	7e-04	0.0311	0.0268	0.0362	0.0575	0.0204	0.0787	0.001
19	rs55682160	52145322	0.92	0.368072033098782	0.74	0.985826031678479	0.640277412385268	0.421228415883212	0.0201	0.019	0.0297	0.0039	0.1686	0.0058	0.0048	0.0536	0.001	0.067	0.1638	0.0348	0.0031	0.1228	0.0334	0.0043	0.0062	0.0023	8e-04	0.0318	0.0278	0.0345	0.0565	0.0205	0.0779	0.0012
19	rs75304112	52152481	0.91	0.406594937265203	0.73	1.06399829815523	0.824267493012855	0.419526246986788	0.0204	0.0198	0.0296	0.0042	0.1663	0.0056	0.0049	0.0543	0.0011	0.0662	0.1641	0.0344	0.0033	0.1215	0.035	0.0044	0.0064	0.0024	9e-04	0.0318	0.0282	0.0339	0.0567	0.0205	0.0778	0.0013
19	rs67970852	52154629	0.91	0.406594937265203	0.73	1.06399829815523	0.895665141554808	0.461014564873669	0.0204	0.02	0.0298	0.0042	0.1654	0.0055	0.0049	0.0544	0.0011	0.0659	0.1643	0.0343	0.0034	0.1212	0.0355	0.0044	0.0065	0.0025	9e-04	0.0318	0.0283	0.0337	0.057	0.0205	0.0778	0.0013
19	rs10412972	52154905	0.91	0.406594937265203	0.73	1.06399829815523	0.892797187823001	0.456859467158725	0.0204	0.02	0.0298	0.0041	0.1654	0.0055	0.0049	0.0544	0.0011	0.0659	0.1643	0.0343	0.0034	0.1212	0.0355	0.0044	0.0065	0.0025	9e-04	0.0318	0.0284	0.0337	0.0571	0.0205	0.0778	0.0013
19	rs73052830	52160765	0.91	0.406594937265203	0.73	1.06399829815523	0.939228759124007	0.401444110477265	0.0205	0.0202	0.0298	0.0041	0.165	0.0054	0.0049	0.0546	0.0011	0.0658	0.1644	0.0342	0.0034	0.121	0.0357	0.0044	0.0065	0.0025	9e-04	0.0319	0.0285	0.0338	0.0571	0.0205	0.0779	0.0013
19	rs75810459	52160790	0.91	0.406594937265203	0.73	1.06399829815523	0.94006530320002	0.400668508683093	0.0205	0.0202	0.0298	0.0041	0.165	0.0054	0.0049	0.0546	0.0011	0.0658	0.1644	0.0342	0.0034	0.121	0.0357	0.0044	0.0065	0.0025	9e-04	0.0319	0.0285	0.0338	0.0571	0.0205	0.0779	0.0013
19	rs11084100	52160843	0.91	0.406594937265203	0.73	1.06399829815523	0.944085013947047	0.400022488922671	0.0205	0.0202	0.0298	0.0041	0.165	0.0054	0.0049	0.0546	0.0011	0.0658	0.1644	0.0342	0.0034	0.121	0.0357	0.0044	0.0065	0.0025	9e-04	0.0319	0.0285	0.0338	0.057	0.0205	0.0779	0.0013
19	rs16982907	52163035	0.9	0.447749409690379	0.73	1.06399829815523	0.889851327674309	0.389853679420715	0.0204	0.0202	0.0298	0.0042	0.1652	0.0055	0.005	0.0548	0.0011	0.0661	0.1635	0.0341	0.0034	0.121	0.0358	0.0047	0.0065	0.0025	9e-04	0.0319	0.0281	0.0337	0.057	0.0205	0.0779	0.0013
19	rs10421946	52165050	0.9	0.447749409690379	0.74	0.985826031678479	0.789367581831457	0.361046108028788	0.0204	0.0204	0.0298	0.0043	0.1653	0.0057	0.0053	0.0554	0.0011	0.0667	0.1619	0.034	0.0035	0.1208	0.0359	0.0051	0.0065	0.0025	9e-04	0.0321	0.0276	0.0335	0.0568	0.0205	0.0779	0.0014
19	rs2053926	52168094	0.9	0.447749409690379	0.74	0.985826031678479	0.799495689231363	0.341246656018996	0.0204	0.0204	0.0298	0.0043	0.1654	0.0057	0.0053	0.0554	0.0011	0.0668	0.1621	0.0338	0.0035	0.1208	0.0359	0.0051	0.0065	0.0025	9e-04	0.0321	0.0276	0.0333	0.0569	0.0204	0.0778	0.0014
19	rs79743574	52171873	0.9	0.447749409690379	0.75	0.911329023803182	0.796139440865227	0.343719456975038	0.0204	0.0204	0.0298	0.0043	0.1654	0.0057	0.0053	0.0554	0.0011	0.0668	0.1621	0.0338	0.0035	0.1207	0.0359	0.0051	0.0065	0.0025	9e-04	0.0321	0.0276	0.0333	0.0569	0.0205	0.0778	0.0014
19	rs17661046	52178353	0.9	0.447749409690379	0.75	0.911329023803182	0.811015372761469	0.339025557082936	0.0204	0.0205	0.0298	0.0044	0.1651	0.0058	0.0054	0.0556	0.0012	0.0665	0.1622	0.0339	0.0036	0.1206	0.036	0.0051	0.0065	0.0025	9e-04	0.0321	0.0276	0.0333	0.0568	0.0205	0.0778	0.0014
19	rs11673260	52181798	0.9	0.447749409690379	0.75	0.911329023803182	0.825217600239456	0.336193615399693	0.0204	0.0206	0.0297	0.0043	0.1649	0.0058	0.0055	0.0556	0.0012	0.0665	0.1622	0.0339	0.0037	0.1205	0.036	0.005	0.0065	0.0025	9e-04	0.032	0.0276	0.0332	0.0569	0.0205	0.0778	0.0014
19	rs11084107	52184460	0.9	0.447749409690379	0.75	0.911329023803182	0.817077804387444	0.338409331429494	0.0204	0.0207	0.0297	0.0043	0.1647	0.0057	0.0055	0.0556	0.0012	0.0666	0.1623	0.034	0.0037	0.1205	0.036	0.005	0.0065	0.0025	9e-04	0.032	0.0276	0.0332	0.0569	0.0205	0.0778	0.0014
19	rs12462216	52185050	0.9	0.447749409690379	0.75	0.911329023803182	0.808266147575208	0.341246656018996	0.0204	0.0207	0.0297	0.0043	0.1648	0.0057	0.0055	0.0556	0.0012	0.0666	0.1623	0.034	0.0037	0.1204	0.036	0.005	0.0065	0.0025	9e-04	0.032	0.0276	0.0332	0.057	0.0205	0.0778	0.0014
19	rs11672944	52186634	0.9	0.447749409690379	0.75	0.911329023803182	0.803719149012718	0.331774910618468	0.0204	0.0207	0.0297	0.0043	0.1647	0.0057	0.0055	0.0556	0.0012	0.0666	0.1623	0.034	0.0037	0.1204	0.036	0.005	0.0064	0.0026	9e-04	0.032	0.0276	0.0331	0.057	0.0205	0.0778	0.0014
19	rs1868940	52187802	0.9	0.447749409690379	0.75	0.911329023803182	0.786727920411791	0.337547162062978	0.0204	0.0207	0.0297	0.0043	0.1646	0.0057	0.0055	0.0556	0.0012	0.0667	0.1624	0.034	0.0037	0.1204	0.036	0.005	0.0064	0.0026	0.001	0.032	0.0276	0.0331	0.057	0.0204	0.0778	0.0015
19	rs16982927	52188431	0.9	0.447749409690379	0.75	0.911329023803182	0.767360004333641	0.350919581074007	0.0204	0.0207	0.0297	0.0043	0.1644	0.0057	0.0055	0.0556	0.0012	0.0669	0.1624	0.034	0.0037	0.1204	0.036	0.005	0.0064	0.0026	0.001	0.032	0.0276	0.0331	0.0569	0.0204	0.0778	0.0015
19	rs10405559	52191120	0.9	0.447749409690379	0.75	0.911329023803182	0.744185146068945	0.335455983647688	0.0203	0.021	0.0297	0.0043	0.1637	0.0057	0.0055	0.0554	0.0013	0.0676	0.1629	0.0339	0.0038	0.1201	0.036	0.005	0.0064	0.0027	0.001	0.0321	0.0274	0.0328	0.0562	0.0204	0.0781	0.0016
19	rs8109852	52198130	0.89	0.491600132839596	0.75	0.911329023803182	0.800120780611986	0.360293182747672	0.0202	0.0218	0.0297	0.0043	0.1619	0.0057	0.0054	0.0553	0.0015	0.0697	0.1643	0.034	0.0041	0.1193	0.0363	0.0051	0.0063	0.0029	0.0012	0.0321	0.0268	0.0319	0.0539	0.0205	0.079	0.0018
19	rs34764077	52208492	0.89	0.491600132839596	0.77	0.773176121721263	0.808815670916936	0.369231276629505	0.0201	0.022	0.0298	0.0042	0.1612	0.0057	0.0054	0.0553	0.0015	0.07	0.1649	0.0339	0.0042	0.1188	0.0364	0.0051	0.0063	0.003	0.0012	0.0322	0.0268	0.0318	0.0539	0.0204	0.0793	0.0018
19	rs73054887	52208726	0.89	0.491600132839596	0.77	0.773176121721263	0.811644331446676	0.367590092303034	0.0201	0.022	0.0298	0.0042	0.1612	0.0057	0.0054	0.0553	0.0015	0.07	0.1649	0.0339	0.0042	0.1188	0.0364	0.0051	0.0063	0.003	0.0012	0.0322	0.0268	0.0318	0.0539	0.0204	0.0793	0.0018
19	rs4802844	52209427	0.89	0.491600132839596	0.77	0.773176121721263	0.809443894598397	0.368726076957863	0.0201	0.022	0.0298	0.0042	0.1611	0.0057	0.0054	0.0552	0.0015	0.07	0.1649	0.0339	0.0042	0.1188	0.0364	0.0051	0.0063	0.003	0.0012	0.0323	0.0268	0.0318	0.0539	0.0204	0.0793	0.0018
19	rs10422727	52210927	0.89	0.491600132839596	0.77	0.773176121721263	0.801997320554715	0.369736671463666	0.0201	0.022	0.0298	0.0042	0.1611	0.0057	0.0054	0.0552	0.0015	0.07	0.1649	0.0339	0.0042	0.1187	0.0364	0.0051	0.0063	0.003	0.0012	0.0323	0.0268	0.0318	0.0539	0.0204	0.0794	0.0018
19	rs117838666	52211668	0.89	0.491600132839596	0.77	0.773176121721263	0.793334255317535	0.372519822611965	0.02	0.022	0.0298	0.0042	0.1611	0.0057	0.0054	0.0552	0.0015	0.0701	0.1649	0.0339	0.0042	0.1185	0.0364	0.0051	0.0063	0.003	0.0012	0.0323	0.0269	0.0318	0.0539	0.0204	0.0796	0.0019
19	rs6509567	52213184	0.89	0.491600132839596	0.77	0.773176121721263	0.776824813015373	0.362427630360513	0.0199	0.022	0.0298	0.0042	0.161	0.0056	0.0053	0.0551	0.0015	0.0702	0.1649	0.0339	0.0043	0.1181	0.0363	0.0051	0.0063	0.003	0.0013	0.0323	0.027	0.0317	0.054	0.0204	0.08	0.0019
19	rs79956121	52216109	0.87	0.587631181685492	0.77	0.773176121721263	0.611899702164885	0.291852805246618	0.0193	0.0238	0.0308	0.0037	0.1573	0.0053	0.0049	0.0572	0.002	0.0752	0.1659	0.0324	0.0045	0.114	0.0349	0.005	0.006	0.0034	0.0017	0.0342	0.0276	0.0311	0.0517	0.0195	0.0814	0.0022
19	rs45475696	52216154	0.87	0.587631181685492	0.77	0.773176121721263	0.611206481967267	0.287030238199021	0.0193	0.0239	0.0307	0.0037	0.1572	0.0053	0.0049	0.0574	0.002	0.0754	0.1659	0.0324	0.0045	0.1138	0.0349	0.005	0.006	0.0034	0.0017	0.0342	0.0276	0.0311	0.0516	0.0195	0.0815	0.0022
19	rs3829653	52216331	0.87	0.587631181685492	0.77	0.773176121721263	0.641977478355274	0.264549066928429	0.0192	0.024	0.0305	0.0037	0.1569	0.0053	0.0049	0.0579	0.002	0.0761	0.1663	0.0326	0.0046	0.113	0.0349	0.005	0.006	0.0034	0.0017	0.0344	0.0276	0.0307	0.0515	0.0195	0.0816	0.0022
19	rs3829648	52216473	0.87	0.587631181685492	0.77	0.773176121721263	0.625839824554674	0.249470313126324	0.0192	0.0242	0.0304	0.0036	0.1569	0.0053	0.0049	0.0581	0.002	0.0762	0.1664	0.0325	0.0046	0.1128	0.0346	0.0052	0.006	0.0034	0.0017	0.0344	0.0277	0.0304	0.0514	0.0194	0.0818	0.0022
19	rs75977318	52217405	0.87	0.587631181685492	0.77	0.773176121721263	0.579170225440534	0.27827221714085	0.0194	0.0247	0.0308	0.0032	0.1571	0.0047	0.0044	0.0591	0.002	0.0781	0.1667	0.0323	0.0045	0.1123	0.0338	0.0049	0.0058	0.0034	0.0017	0.0351	0.0274	0.0296	0.0511	0.0188	0.0824	0.0022
19	rs4802849	52218343	0.87	0.587631181685492	0.77	0.773176121721263	0.562052347311006	0.274098063617507	0.0192	0.0253	0.0312	0.0029	0.157	0.004	0.0039	0.0595	0.002	0.0799	0.1687	0.032	0.0043	0.112	0.033	0.0046	0.0055	0.0033	0.0017	0.0354	0.0271	0.0287	0.0511	0.0183	0.0827	0.0021
19	rs11667974	52218958	0.86	0.639923359357885	0.77	0.773176121721263	0.546029896609354	0.265006842170924	0.019	0.0255	0.0315	0.0028	0.1568	0.0038	0.0036	0.0593	0.0019	0.0812	0.1695	0.032	0.0042	0.1121	0.0326	0.0044	0.0054	0.0033	0.0016	0.0356	0.0268	0.0284	0.0511	0.0182	0.0828	0.002
19	rs61736495	52220435	0.86	0.639923359357885	0.77	0.773176121721263	0.534189026991434	0.272249140998348	0.0189	0.0256	0.0315	0.0027	0.1568	0.0037	0.0036	0.0593	0.0018	0.0814	0.1696	0.032	0.0042	0.1121	0.0326	0.0044	0.0054	0.0033	0.0016	0.0356	0.0267	0.0283	0.0512	0.0182	0.0829	0.002
19	rs8113161	52222212	0.86	0.639923359357885	0.77	0.773176121721263	0.541698020829953	0.302046984679206	0.0189	0.0256	0.0315	0.0027	0.1564	0.0036	0.0035	0.0593	0.0018	0.0816	0.1697	0.0321	0.0041	0.1123	0.0326	0.0043	0.0054	0.0033	0.0016	0.0356	0.0266	0.0284	0.0515	0.0183	0.083	0.002
19	rs4802855	52224171	0.86	0.639923359357885	0.77	0.773176121721263	0.515410348186438	0.275834932290775	0.0188	0.0257	0.0314	0.0026	0.1564	0.0035	0.0035	0.0596	0.0018	0.0817	0.1699	0.0319	0.0041	0.1123	0.0324	0.0043	0.0053	0.0032	0.0015	0.036	0.0266	0.0284	0.0516	0.0183	0.0829	0.002
19	rs56401095	52224441	0.86	0.639923359357885	0.77	0.773176121721263	0.511387044049081	0.284218648692039	0.0188	0.0257	0.0313	0.0026	0.1565	0.0035	0.0035	0.0597	0.0018	0.0817	0.17	0.0319	0.0041	0.1122	0.0324	0.0043	0.0053	0.0032	0.0015	0.0361	0.0265	0.0283	0.0516	0.0183	0.083	0.002
19	rs3794978	52228489	0.86	0.639923359357885	0.77	0.773176121721263	0.478881081143062	0.287264917912144	0.0185	0.0257	0.0313	0.0025	0.1568	0.0035	0.0036	0.0601	0.0016	0.0818	0.1707	0.0318	0.0039	0.1125	0.0322	0.0043	0.0051	0.0031	0.0015	0.0363	0.0262	0.028	0.0515	0.0181	0.0835	0.0018
19	rs73056846	52230506	0.86	0.639923359357885	0.77	0.773176121721263	0.439618863185265	0.267758661016164	0.0184	0.0258	0.0313	0.0025	0.1567	0.0034	0.0035	0.0603	0.0016	0.0818	0.1713	0.0317	0.0037	0.1128	0.032	0.0042	0.0049	0.003	0.0014	0.0364	0.026	0.0277	0.0516	0.0179	0.0842	0.0017
19	rs79212058	52231706	0.86	0.639923359357885	0.77	0.773176121721263	0.426567737575362	0.277923629930956	0.0183	0.0258	0.0312	0.0025	0.1566	0.0034	0.0036	0.0606	0.0015	0.0818	0.1716	0.0317	0.0036	0.1129	0.0318	0.0042	0.0048	0.0029	0.0013	0.0364	0.0259	0.0275	0.0517	0.0178	0.0846	0.0016
19	rs73056853	52232325	0.86	0.639923359357885	0.78	0.709419594942363	0.420810532935052	0.276414639466011	0.0183	0.0258	0.0312	0.0025	0.1566	0.0034	0.0036	0.0607	0.0015	0.0818	0.1716	0.0317	0.0036	0.1129	0.0318	0.0042	0.0048	0.0029	0.0013	0.0364	0.0259	0.0275	0.0517	0.0178	0.0847	0.0016
19	rs111757169	52235101	0.86	0.639923359357885	0.78	0.709419594942363	0.384038302342289	0.270519294909564	0.0183	0.0259	0.0312	0.0025	0.1564	0.0033	0.0036	0.0613	0.0014	0.0819	0.1719	0.0317	0.0035	0.1132	0.0314	0.0042	0.0047	0.0028	0.0012	0.0364	0.0259	0.0273	0.0516	0.0177	0.0851	0.0015
19	rs17661268	52238988	0.86	0.639923359357885	0.78	0.709419594942363	0.335610813729687	0.221362252082895	0.0182	0.026	0.0311	0.0024	0.1561	0.0033	0.0036	0.0619	0.0013	0.0822	0.1722	0.0318	0.0034	0.1133	0.0308	0.0043	0.0046	0.0026	0.0012	0.0365	0.0259	0.027	0.0515	0.0178	0.0857	0.0014
19	rs7247709	52240015	0.86	0.639923359357885	0.78	0.709419594942363	0.340848890848325	0.209791280897878	0.018	0.0261	0.031	0.0024	0.1559	0.0033	0.0037	0.062	0.0013	0.0823	0.1723	0.0318	0.0033	0.1135	0.0308	0.0043	0.0046	0.0026	0.0011	0.0366	0.0259	0.0269	0.0514	0.0177	0.0858	0.0014
19	rs17661285	52240156	0.86	0.639923359357885	0.78	0.709419594942363	0.342882779827023	0.219742984921617	0.018	0.0261	0.031	0.0024	0.1558	0.0033	0.0037	0.062	0.0013	0.0823	0.1723	0.0318	0.0033	0.1136	0.0308	0.0043	0.0046	0.0026	0.0011	0.0366	0.0259	0.0269	0.0515	0.0177	0.0859	0.0014
19	rs73056872	52240307	0.86	0.639923359357885	0.78	0.709419594942363	0.339964286784274	0.217805015442632	0.018	0.0261	0.031	0.0024	0.1558	0.0033	0.0036	0.0621	0.0013	0.0823	0.1722	0.0318	0.0033	0.1136	0.0308	0.0043	0.0046	0.0026	0.0011	0.0365	0.0259	0.0269	0.0514	0.0177	0.0859	0.0014
19	rs12461764	52242750	0.86	0.639923359357885	0.78	0.709419594942363	0.354792124489454	0.243205543777458	0.0177	0.0262	0.0311	0.0024	0.1556	0.0033	0.0036	0.0622	0.0012	0.0821	0.1723	0.0316	0.0031	0.1142	0.0308	0.0044	0.0045	0.0025	0.001	0.0366	0.026	0.0269	0.0515	0.0178	0.0859	0.0012
19	rs113753067	52242940	0.86	0.639923359357885	0.78	0.709419594942363	0.342569465730361	0.224286708853328	0.0177	0.0262	0.0311	0.0024	0.1556	0.0033	0.0036	0.0623	0.0012	0.0822	0.1723	0.0316	0.0031	0.1142	0.0307	0.0044	0.0045	0.0025	0.001	0.0366	0.0259	0.0269	0.0515	0.0178	0.0859	0.0012
19	rs8104633	52246115	0.86	0.639923359357885	0.78	0.709419594942363	0.328368800237713	0.234785201672574	0.0173	0.0267	0.031	0.0024	0.1551	0.0032	0.0036	0.0635	0.001	0.0834	0.1725	0.0312	0.0029	0.1149	0.0305	0.0044	0.0043	0.0024	0.001	0.0365	0.0255	0.0268	0.0514	0.0176	0.0861	0.0011
19	rs8104640	52246157	0.86	0.639923359357885	0.78	0.709419594942363	0.327603220590217	0.235777369120738	0.0173	0.0267	0.031	0.0024	0.1551	0.0032	0.0036	0.0635	0.001	0.0834	0.1725	0.0312	0.0029	0.1148	0.0305	0.0044	0.0043	0.0024	0.001	0.0365	0.0255	0.0268	0.0514	0.0176	0.0861	0.0011
19	rs867228	52249211	0.86	0.639923359357885	0.78	0.709419594942363	0.337835736733784	0.271095530975335	0.0173	0.0267	0.0309	0.0024	0.1546	0.0033	0.0035	0.0645	0.001	0.0839	0.1725	0.0308	0.0028	0.115	0.0304	0.0046	0.0043	0.0024	9e-04	0.0363	0.0255	0.0266	0.0523	0.0174	0.0852	0.0011
19	rs17849971	52249255	0.86	0.639923359357885	0.78	0.709419594942363	0.329953954519827	0.257031619075699	0.0172	0.0267	0.0308	0.0024	0.1546	0.0033	0.0035	0.0645	0.001	0.084	0.1726	0.0311	0.0028	0.1151	0.0303	0.0045	0.0043	0.0024	9e-04	0.0363	0.0255	0.0265	0.0523	0.0174	0.0852	0.0011
19	rs2070746	52249702	0.87	0.587631181685492	0.79	0.649136622646432	0.301691036028565	0.247899378095038	0.0171	0.0268	0.0308	0.0023	0.154	0.0032	0.0034	0.0652	0.001	0.0847	0.1725	0.031	0.0027	0.1151	0.0297	0.0045	0.0043	0.0024	8e-04	0.0361	0.0255	0.0262	0.0528	0.0173	0.0858	0.001
19	rs5030879	52249900	0.87	0.587631181685492	0.79	0.649136622646432	0.282867532131486	0.249807351088719	0.0171	0.0268	0.0308	0.0023	0.1534	0.0032	0.0034	0.0656	0.001	0.0852	0.1724	0.0309	0.0026	0.1155	0.0294	0.0046	0.0043	0.0023	8e-04	0.0361	0.0254	0.026	0.0528	0.0171	0.0859	0.001
19	rs28930680	52249942	0.87	0.587631181685492	0.79	0.649136622646432	0.279715054191798	0.241424953590957	0.0171	0.0268	0.0308	0.0023	0.1533	0.0032	0.0034	0.0657	0.001	0.0854	0.1724	0.0309	0.0026	0.1156	0.0294	0.0046	0.0043	0.0023	8e-04	0.0361	0.0254	0.0259	0.0528	0.0171	0.086	0.001
19	rs61736491	52250071	0.86	0.639923359357885	0.79	0.649136622646432	0.275649860644226	0.232475394744211	0.0171	0.0268	0.0308	0.0023	0.1528	0.0032	0.0034	0.0659	0.001	0.0857	0.1724	0.0308	0.0026	0.116	0.0292	0.0046	0.0043	0.0023	7e-04	0.0361	0.0253	0.0258	0.0528	0.017	0.0862	0.001
19	rs5030878	52250216	0.86	0.639923359357885	0.79	0.649136622646432	0.271385894836242	0.237986995956401	0.0172	0.0268	0.0308	0.0023	0.1523	0.0032	0.0033	0.0662	0.001	0.0861	0.1722	0.0308	0.0027	0.1163	0.029	0.0046	0.0043	0.0023	7e-04	0.0361	0.0251	0.0258	0.0529	0.0169	0.0863	0.001
19	rs62108943	52250471	0.86	0.639923359357885	0.79	0.649136622646432	0.261696940588397	0.267643825487871	0.0172	0.0268	0.0309	0.0022	0.1519	0.0033	0.0033	0.0664	9e-04	0.0866	0.1719	0.0307	0.0027	0.1169	0.0287	0.0047	0.0044	0.0023	7e-04	0.036	0.0248	0.0257	0.0529	0.0168	0.0866	9e-04
19	rs4802859	52255196	0.86	0.639923359357885	0.79	0.649136622646432	0.24063979282644	0.261009698670476	0.0172	0.0268	0.031	0.0022	0.1514	0.0033	0.0033	0.0668	9e-04	0.0874	0.1715	0.0305	0.0029	0.1177	0.0284	0.0047	0.0043	0.0023	7e-04	0.0359	0.0242	0.0256	0.053	0.0167	0.0869	9e-04
19	rs61563008	52258677	0.86	0.639923359357885	0.79	0.649136622646432	0.237667728329705	0.264549066928429	0.0172	0.027	0.031	0.0023	0.1519	0.0034	0.0033	0.0671	9e-04	0.0874	0.1714	0.0303	0.0029	0.1179	0.0282	0.0048	0.0043	0.0022	7e-04	0.0357	0.0238	0.0253	0.0529	0.0166	0.0869	8e-04
19	rs11666254	52263162	0.87	0.587631181685492	0.79	0.649136622646432	0.245900860113995	0.249582643096599	0.0176	0.0269	0.031	0.0028	0.1535	0.0032	0.0034	0.0684	8e-04	0.0873	0.1714	0.0297	0.0028	0.1179	0.0276	0.0049	0.0045	0.0021	6e-04	0.0353	0.0229	0.0242	0.0532	0.0163	0.0873	8e-04
19	rs77484588	52264714	0.87	0.587631181685492	0.79	0.649136622646432	0.251268754953303	0.221038087386348	0.0177	0.0269	0.0311	0.0029	0.1536	0.0031	0.0034	0.0685	8e-04	0.0871	0.1715	0.0296	0.0028	0.1178	0.0275	0.0049	0.0047	0.002	6e-04	0.0353	0.0226	0.0242	0.0532	0.0163	0.0874	8e-04
19	rs17694990	52267703	0.87	0.587631181685492	0.79	0.649136622646432	0.276301867592582	0.239537666036898	0.018	0.0269	0.0311	0.003	0.1539	0.0031	0.0034	0.0689	8e-04	0.0867	0.1716	0.0294	0.0028	0.1177	0.0272	0.0051	0.0049	0.002	6e-04	0.0353	0.0223	0.0243	0.053	0.0162	0.0876	7e-04
19	rs4801894	52268844	0.87	0.587631181685492	0.79	0.649136622646432	0.275370683094555	0.2267877633198	0.018	0.0269	0.0311	0.003	0.1539	0.0031	0.0034	0.0689	8e-04	0.0868	0.1716	0.0294	0.0028	0.1178	0.0272	0.0051	0.0049	0.002	6e-04	0.0353	0.0222	0.0244	0.0529	0.0161	0.0875	8e-04
19	rs73058827	52270939	0.87	0.587631181685492	0.79	0.649136622646432	0.268670277711227	0.235446497019271	0.018	0.0269	0.0311	0.003	0.1539	0.0031	0.0034	0.069	8e-04	0.0868	0.1717	0.0293	0.0028	0.1178	0.0272	0.0051	0.0049	0.002	6e-04	0.0352	0.0222	0.0244	0.0529	0.0161	0.0875	8e-04
19	rs17695032	52270942	0.87	0.587631181685492	0.79	0.649136622646432	0.268716182091998	0.234895375970561	0.018	0.0269	0.0311	0.003	0.1539	0.0031	0.0034	0.069	8e-04	0.0868	0.1717	0.0293	0.0028	0.1179	0.0272	0.0051	0.0049	0.002	6e-04	0.0352	0.0222	0.0244	0.0529	0.0161	0.0875	8e-04
19	rs12984050	52271309	0.87	0.587631181685492	0.8	0.592267592767429	0.262965670037253	0.18922542205828	0.018	0.0269	0.0311	0.003	0.1538	0.0031	0.0034	0.069	8e-04	0.0868	0.1717	0.0293	0.0028	0.1179	0.0272	0.0051	0.0049	0.002	6e-04	0.0352	0.0221	0.0244	0.0529	0.0161	0.0875	8e-04
19	rs3764541	52271756	0.87	0.587631181685492	0.8	0.592267592767429	0.258854493725841	0.19988926986268	0.018	0.0269	0.0311	0.0029	0.1538	0.0031	0.0034	0.069	8e-04	0.0868	0.1717	0.0293	0.0028	0.1179	0.0272	0.0051	0.0049	0.002	6e-04	0.0352	0.0221	0.0244	0.0529	0.0161	0.0876	8e-04
19	rs79836946	52275587	0.87	0.587631181685492	0.8	0.592267592767429	0.241072217702353	0.18493431688321	0.0178	0.027	0.031	0.0029	0.1532	0.0031	0.0034	0.0694	8e-04	0.0863	0.1714	0.0293	0.0028	0.1181	0.0271	0.0051	0.0048	0.002	7e-04	0.035	0.0219	0.0244	0.053	0.016	0.089	8e-04
19	rs34456613	52281289	0.87	0.587631181685492	0.8	0.592267592767429	0.218293884251717	0.222552184077505	0.0175	0.027	0.031	0.0029	0.152	0.0032	0.0034	0.0701	8e-04	0.0851	0.1707	0.0292	0.0027	0.1187	0.0271	0.0051	0.0047	0.0019	7e-04	0.0347	0.0214	0.0245	0.0532	0.0158	0.0921	7e-04
19	rs73934606	52284763	0.87	0.587631181685492	0.8	0.592267592767429	0.266883317564477	0.218773296089836	0.0173	0.0271	0.0311	0.003	0.149	0.0034	0.0035	0.0723	7e-04	0.0849	0.1705	0.0289	0.0026	0.1196	0.0274	0.0053	0.0048	0.0017	7e-04	0.0344	0.0204	0.0248	0.0538	0.0154	0.0931	7e-04
19	rs7260516	52287452	0.87	0.587631181685492	0.81	0.53874877155386	0.266974799469717	0.220822063965596	0.0173	0.0271	0.0311	0.003	0.149	0.0034	0.0035	0.0724	7e-04	0.0849	0.1705	0.0289	0.0026	0.1196	0.0273	0.0053	0.0048	0.0016	7e-04	0.0344	0.0204	0.0248	0.0538	0.0154	0.0931	7e-04
19	rs4801895	52292348	0.87	0.587631181685492	0.81	0.53874877155386	0.263555856144891	0.218450379223358	0.0173	0.0272	0.0312	0.0026	0.1489	0.0035	0.0035	0.0725	7e-04	0.0849	0.1704	0.029	0.0026	0.1197	0.0272	0.0054	0.0048	0.0016	7e-04	0.0344	0.0201	0.0248	0.0538	0.0155	0.0934	7e-04
19	rs2218888	52292785	0.87	0.587631181685492	0.81	0.53874877155386	0.268165609619048	0.247115092261109	0.0173	0.0272	0.0312	0.0026	0.1489	0.0035	0.0035	0.0725	7e-04	0.0848	0.1704	0.029	0.0026	0.1197	0.0272	0.0054	0.0048	0.0016	7e-04	0.0344	0.0201	0.0248	0.0538	0.0155	0.0934	7e-04
19	rs56361256	52293208	0.88	0.538208189821859	0.82	0.488512084344485	0.267112054172944	0.237212873459777	0.0173	0.0272	0.0312	0.0026	0.1489	0.0035	0.0035	0.0725	7e-04	0.0848	0.1704	0.0289	0.0026	0.1198	0.0272	0.0054	0.0048	0.0016	7e-04	0.0343	0.0201	0.0248	0.0538	0.0155	0.0934	7e-04
19	rs73058857	52296401	0.88	0.538208189821859	0.83	0.441484906400802	0.273559744953496	0.283049649841416	0.0173	0.0272	0.0313	0.0026	0.1487	0.0035	0.0035	0.0727	7e-04	0.0848	0.1703	0.0288	0.0026	0.1199	0.0272	0.0054	0.0048	0.0016	7e-04	0.0344	0.0199	0.0247	0.0538	0.0155	0.0938	7e-04
19	rs17834799	52296537	0.88	0.538208189821859	0.84	0.397589870063919	0.27756165211006	0.290792103530093	0.0173	0.0272	0.0313	0.0026	0.1486	0.0035	0.0036	0.0727	7e-04	0.0848	0.1703	0.0288	0.0026	0.1199	0.0272	0.0054	0.0048	0.0016	7e-04	0.0344	0.0199	0.0247	0.0538	0.0155	0.0938	7e-04
19	rs12978748	52296815	0.88	0.538208189821859	0.84	0.397589870063919	0.27471986158717	0.28820422044287	0.0173	0.0273	0.0313	0.0026	0.1486	0.0035	0.0036	0.0728	7e-04	0.0847	0.1702	0.0288	0.0025	0.12	0.0272	0.0054	0.0048	0.0016	7e-04	0.0343	0.0198	0.0247	0.0539	0.0155	0.0939	7e-04
19	rs12609373	52298281	0.88	0.538208189821859	0.84	0.397589870063919	0.292534698835519	0.345205609135488	0.0174	0.0274	0.0315	0.0025	0.148	0.0035	0.0037	0.0733	7e-04	0.0846	0.17	0.0286	0.0024	0.1198	0.0272	0.0055	0.0048	0.0016	7e-04	0.0343	0.0197	0.0246	0.0542	0.0157	0.0941	7e-04
19	rs10423494	52299353	0.88	0.538208189821859	0.84	0.397589870063919	0.29615020843595	0.322745919414455	0.0174	0.0274	0.0316	0.0025	0.1477	0.0035	0.0037	0.0735	7e-04	0.0846	0.1701	0.0285	0.0023	0.1196	0.0272	0.0056	0.0048	0.0016	7e-04	0.0343	0.0196	0.0245	0.0542	0.0158	0.0942	7e-04
19	rs4802867	52299885	0.88	0.538208189821859	0.84	0.397589870063919	0.296005134056838	0.315237788631086	0.0175	0.0275	0.0316	0.0025	0.1476	0.0035	0.0037	0.0735	7e-04	0.0845	0.1701	0.0285	0.0023	0.1196	0.0272	0.0056	0.0048	0.0016	7e-04	0.0343	0.0195	0.0245	0.0542	0.0158	0.0942	7e-04
19	rs76676259	52310138	0.88	0.538208189821859	0.85	0.356744695657816	0.355643212776026	0.361548306348442	0.0182	0.0278	0.0324	0.0024	0.1458	0.0038	0.0037	0.075	5e-04	0.085	0.1699	0.0274	0.0019	0.1213	0.0272	0.0056	0.0048	0.0017	6e-04	0.0328	0.0178	0.0246	0.0536	0.0156	0.0964	6e-04
19	rs12459560	52318380	0.88	0.538208189821859	0.84	0.397589870063919	0.367614263714558	0.310181480226413	0.0183	0.0278	0.0324	0.0024	0.1456	0.0038	0.0037	0.0752	5e-04	0.0851	0.1698	0.0274	0.0019	0.1214	0.0272	0.0056	0.0048	0.0017	6e-04	0.0326	0.0176	0.0247	0.0536	0.0155	0.0966	6e-04
19	rs75316521	52321633	0.88	0.538208189821859	0.84	0.397589870063919	0.37233959889237	0.278853494106014	0.0183	0.0279	0.0325	0.0024	0.1456	0.0038	0.0037	0.0753	5e-04	0.0851	0.1699	0.0273	0.0019	0.1215	0.0271	0.0056	0.0048	0.0017	6e-04	0.0325	0.0176	0.0247	0.0534	0.0155	0.0967	6e-04
19	rs74680322	52323592	0.88	0.538208189821859	0.84	0.397589870063919	0.383872255582577	0.325300772011758	0.0183	0.0279	0.0325	0.0024	0.1456	0.0038	0.0037	0.0753	5e-04	0.0851	0.1699	0.0273	0.0019	0.1215	0.0271	0.0056	0.0048	0.0017	6e-04	0.0325	0.0176	0.0247	0.0534	0.0155	0.0967	6e-04
19	rs17695224	52324216	0.88	0.538208189821859	0.84	0.397589870063919	0.387589299384477	0.325300772011758	0.0183	0.0279	0.0325	0.0024	0.1456	0.0038	0.0037	0.0753	5e-04	0.0852	0.1699	0.0273	0.0019	0.1215	0.0271	0.0056	0.0048	0.0017	6e-04	0.0325	0.0176	0.0247	0.0534	0.0155	0.0967	6e-04
19	rs3752125	52327784	0.88	0.538208189821859	0.84	0.397589870063919	0.393226847729462	0.303955160435429	0.0184	0.028	0.0326	0.0023	0.1455	0.0038	0.0036	0.0753	5e-04	0.0855	0.17	0.0272	0.0019	0.1216	0.027	0.0055	0.0047	0.0017	6e-04	0.0325	0.0175	0.0246	0.0534	0.0155	0.0968	6e-04
19	rs73061093	52330771	0.88	0.538208189821859	0.84	0.397589870063919	0.405819418909937	0.332510177945449	0.0184	0.0281	0.0326	0.0023	0.1454	0.0039	0.0036	0.0753	5e-04	0.0855	0.17	0.0271	0.0019	0.1217	0.027	0.0055	0.0047	0.0017	5e-04	0.0324	0.0175	0.0246	0.0534	0.0154	0.0969	6e-04
19	rs4801897	52335195	0.88	0.538208189821859	0.84	0.397589870063919	0.402468338010213	0.332877989554627	0.0184	0.0281	0.0326	0.0023	0.1454	0.0039	0.0036	0.0753	5e-04	0.0855	0.17	0.0271	0.0019	0.1217	0.027	0.0055	0.0047	0.0017	5e-04	0.0324	0.0175	0.0246	0.0534	0.0154	0.0969	6e-04
19	rs10405314	52342703	0.88	0.538208189821859	0.84	0.397589870063919	0.400769749248371	0.367337785812469	0.0184	0.0281	0.0327	0.0023	0.1454	0.004	0.0037	0.0753	5e-04	0.0855	0.1699	0.0271	0.0019	0.1217	0.0271	0.0055	0.0047	0.0018	5e-04	0.0324	0.0174	0.0245	0.0534	0.0154	0.0968	6e-04
19	rs117292022	52345931	0.88	0.538208189821859	0.84	0.397589870063919	0.387811786080101	0.314755190716147	0.0184	0.0281	0.0327	0.0023	0.1453	0.004	0.0037	0.0753	5e-04	0.0855	0.1699	0.0271	0.0018	0.1218	0.0271	0.0055	0.0047	0.0018	5e-04	0.0323	0.0174	0.0245	0.0534	0.0154	0.0968	6e-04
19	rs78811637	52356648	0.88	0.538208189821859	0.84	0.397589870063919	0.489997506023895	0.383200057415867	0.0194	0.0284	0.0327	0.0019	0.1438	0.0042	0.0039	0.0746	4e-04	0.0856	0.1701	0.0268	0.0017	0.1245	0.0273	0.0057	0.0048	0.0018	5e-04	0.0324	0.0169	0.0239	0.0524	0.0155	0.0966	5e-04
19	rs3752123	52359983	0.88	0.538208189821859	0.85	0.356744695657816	0.49293676905272	0.401314814892964	0.0194	0.0284	0.0327	0.0019	0.1438	0.0042	0.0039	0.0746	4e-04	0.0856	0.1701	0.0268	0.0018	0.1245	0.0273	0.0057	0.0048	0.0018	5e-04	0.0324	0.0169	0.0239	0.0524	0.0156	0.0966	5e-04
19	rs117246882	52367633	0.88	0.538208189821859	0.85	0.356744695657816	0.501047605209743	0.404809802999131	0.0193	0.0284	0.0327	0.0019	0.1438	0.0042	0.0039	0.0746	4e-04	0.0856	0.1701	0.0268	0.0017	0.1246	0.0274	0.0057	0.0048	0.0018	4e-04	0.0324	0.0169	0.0239	0.0523	0.0155	0.0967	5e-04
19	rs10411161	52372976	0.88	0.538208189821859	0.85	0.356744695657816	0.507696382471546	0.387418857261982	0.0193	0.0284	0.0327	0.0019	0.1438	0.0042	0.0039	0.0746	4e-04	0.0856	0.1702	0.0267	0.0017	0.1248	0.0274	0.0057	0.0048	0.0018	4e-04	0.0323	0.0169	0.0239	0.0522	0.0155	0.0968	5e-04
19	rs10407911	52376119	0.88	0.538208189821859	0.85	0.356744695657816	0.526729714931591	0.371507087388073	0.0194	0.0284	0.0328	0.0019	0.1437	0.0043	0.0039	0.0746	4e-04	0.0856	0.1702	0.0267	0.0016	0.125	0.0273	0.0057	0.0048	0.0018	4e-04	0.0323	0.0169	0.024	0.0521	0.0155	0.0968	5e-04
19	rs10407547	52376126	0.88	0.538208189821859	0.85	0.356744695657816	0.529383411297622	0.371254024932243	0.0194	0.0284	0.0328	0.0019	0.1437	0.0043	0.0039	0.0746	4e-04	0.0856	0.1703	0.0267	0.0016	0.125	0.0274	0.0057	0.0048	0.0018	4e-04	0.0323	0.0168	0.024	0.0521	0.0155	0.0968	5e-04
19	rs9807842	52376207	0.88	0.538208189821859	0.85	0.356744695657816	0.529448214713355	0.371633636829433	0.0194	0.0284	0.0328	0.0019	0.1437	0.0043	0.0039	0.0746	4e-04	0.0856	0.1703	0.0267	0.0016	0.125	0.0274	0.0057	0.0048	0.0018	4e-04	0.0323	0.0168	0.024	0.0521	0.0155	0.0968	5e-04
19	rs34295271	52376434	0.88	0.538208189821859	0.84	0.397589870063919	0.529513021894677	0.372773127643343	0.0194	0.0284	0.0328	0.0019	0.1437	0.0043	0.0039	0.0746	4e-04	0.0856	0.1703	0.0267	0.0016	0.125	0.0274	0.0057	0.0048	0.0018	4e-04	0.0323	0.0168	0.024	0.0521	0.0155	0.0968	5e-04
19	rs2288868	52376507	0.88	0.538208189821859	0.84	0.397589870063919	0.529513021894677	0.372519822611965	0.0194	0.0284	0.0328	0.0019	0.1437	0.0043	0.0039	0.0746	4e-04	0.0856	0.1703	0.0267	0.0016	0.125	0.0274	0.0057	0.0048	0.0018	4e-04	0.0323	0.0168	0.024	0.0521	0.0155	0.0968	5e-04
19	rs17849895	52376876	0.88	0.538208189821859	0.84	0.397589870063919	0.529059450707059	0.371127511924022	0.0194	0.0284	0.0328	0.0019	0.1437	0.0043	0.0039	0.0746	4e-04	0.0856	0.1703	0.0267	0.0016	0.125	0.0274	0.0057	0.0048	0.0018	4e-04	0.0323	0.0168	0.024	0.0521	0.0155	0.0968	5e-04
19	rs76329479	52377549	0.88	0.538208189821859	0.84	0.397589870063919	0.522149286736256	0.355785047937538	0.0194	0.0284	0.0328	0.0019	0.1436	0.0043	0.0039	0.0746	4e-04	0.0855	0.1703	0.0267	0.0016	0.125	0.0274	0.0057	0.0048	0.0018	4e-04	0.0323	0.0169	0.024	0.052	0.0156	0.0969	5e-04
19	rs17856123	52380567	0.89	0.491600132839596	0.84	0.397589870063919	0.543533797318153	0.409352667664287	0.0195	0.0284	0.0331	0.0018	0.1428	0.0043	0.004	0.0744	3e-04	0.0852	0.1706	0.0267	0.0014	0.1264	0.0284	0.0053	0.0046	0.0015	3e-04	0.0321	0.0168	0.0239	0.0515	0.0155	0.0971	4e-04
19	rs74980185	52385113	0.89	0.491600132839596	0.84	0.397589870063919	0.561785745201694	0.409092702419253	0.0196	0.0285	0.0331	0.0018	0.1424	0.0043	0.0041	0.0744	3e-04	0.0851	0.1707	0.0267	0.0013	0.127	0.0287	0.0051	0.0045	0.0015	3e-04	0.032	0.0168	0.0239	0.0514	0.0154	0.0972	4e-04
19	rs17768248	52392061	0.89	0.491600132839596	0.84	0.397589870063919	0.569943741502414	0.364943320598063	0.0196	0.0285	0.0331	0.0018	0.1422	0.0043	0.0041	0.0743	3e-04	0.085	0.1708	0.0266	0.0013	0.1271	0.029	0.0051	0.0044	0.0014	3e-04	0.0319	0.0168	0.0239	0.0513	0.0154	0.0973	4e-04
19	rs4584941	52392141	0.89	0.491600132839596	0.84	0.397589870063919	0.574447330258296	0.374167170520064	0.0196	0.0285	0.0331	0.0018	0.1422	0.0043	0.0041	0.0743	3e-04	0.085	0.1708	0.0266	0.0013	0.1272	0.029	0.0051	0.0044	0.0014	3e-04	0.0319	0.0168	0.0239	0.0513	0.0154	0.0973	4e-04
19	rs1433083	52393984	0.89	0.491600132839596	0.84	0.397589870063919	0.573033977641486	0.360795083282865	0.0196	0.0285	0.0331	0.0018	0.1422	0.0043	0.0041	0.0743	3e-04	0.085	0.1708	0.0266	0.0013	0.1272	0.029	0.0051	0.0044	0.0014	3e-04	0.0319	0.0168	0.0239	0.0513	0.0154	0.0974	4e-04
19	rs1549931	52403516	0.89	0.491600132839596	0.84	0.397589870063919	0.577143921208065	0.373533333279944	0.0199	0.0285	0.0328	0.0018	0.1413	0.0045	0.0044	0.0741	3e-04	0.0846	0.1713	0.0266	0.0013	0.1277	0.0288	0.0053	0.0044	0.0016	3e-04	0.0316	0.0168	0.024	0.0509	0.0153	0.0978	5e-04
19	rs8107388	52407286	0.89	0.491600132839596	0.84	0.397589870063919	0.581809362498477	0.354410797068161	0.0199	0.0285	0.0328	0.0018	0.1413	0.0045	0.0044	0.0741	3e-04	0.0844	0.1714	0.0266	0.0013	0.1277	0.0288	0.0054	0.0044	0.0016	3e-04	0.0316	0.0168	0.024	0.0509	0.0153	0.0978	5e-04
19	rs62107517	52416156	0.89	0.491600132839596	0.84	0.397589870063919	0.593856996298122	0.344090821582801	0.0199	0.0284	0.0328	0.0018	0.1411	0.0046	0.0044	0.074	3e-04	0.0844	0.1714	0.0267	0.0013	0.1277	0.0289	0.0054	0.0045	0.0016	3e-04	0.0316	0.0168	0.024	0.0509	0.0153	0.0979	5e-04
19	rs61729652	52419179	0.89	0.491600132839596	0.84	0.397589870063919	0.595293970437991	0.347686629949331	0.0199	0.0284	0.0327	0.0018	0.141	0.0046	0.0044	0.0739	3e-04	0.0845	0.1713	0.0267	0.0013	0.1277	0.0289	0.0055	0.0045	0.0016	3e-04	0.0316	0.0168	0.024	0.0509	0.0153	0.098	6e-04
19	rs57230999	52423389	0.89	0.491600132839596	0.83	0.441484906400802	0.59810412129889	0.330183462467685	0.0199	0.0284	0.0327	0.0018	0.1407	0.0047	0.0044	0.0739	3e-04	0.0845	0.1713	0.0267	0.0013	0.1278	0.0289	0.0055	0.0045	0.0016	3e-04	0.0316	0.0168	0.024	0.0508	0.0153	0.098	6e-04
19	rs117220250	52430467	0.88	0.538208189821859	0.83	0.441484906400802	0.599820630202592	0.340999659973837	0.0199	0.0284	0.0328	0.0018	0.1406	0.0047	0.0044	0.0738	3e-04	0.0844	0.1713	0.0268	0.0013	0.1278	0.0288	0.0055	0.0046	0.0017	3e-04	0.0315	0.0168	0.0241	0.0509	0.0154	0.0981	6e-04
19	rs12461478	52430739	0.88	0.538208189821859	0.83	0.441484906400802	0.600645361644224	0.341493703791525	0.0199	0.0284	0.0328	0.0018	0.1406	0.0047	0.0044	0.0738	3e-04	0.0844	0.1713	0.0268	0.0013	0.1278	0.0288	0.0055	0.0046	0.0017	3e-04	0.0315	0.0168	0.0241	0.0509	0.0154	0.0981	6e-04
19	rs12984081	52444924	0.88	0.538208189821859	0.83	0.441484906400802	0.565389872343421	0.321531407595795	0.0199	0.0284	0.0328	0.0018	0.1408	0.0049	0.0044	0.0734	3e-04	0.0842	0.1709	0.0268	0.0013	0.1275	0.0288	0.0057	0.0045	0.0017	3e-04	0.0313	0.0168	0.0241	0.0516	0.0156	0.0978	6e-04
19	rs33998555	52447624	0.88	0.538208189821859	0.83	0.441484906400802	0.569608316530549	0.302166140036837	0.0199	0.0284	0.0329	0.0018	0.1407	0.0049	0.0044	0.0734	3e-04	0.0842	0.1709	0.0267	0.0013	0.1275	0.0287	0.0057	0.0045	0.0017	3e-04	0.0313	0.0168	0.0241	0.0516	0.0156	0.0978	6e-04
19	rs79004695	52450750	0.88	0.538208189821859	0.83	0.441484906400802	0.578359306873076	0.300261349136831	0.0199	0.0284	0.033	0.0018	0.1406	0.0049	0.0044	0.0734	3e-04	0.0842	0.1709	0.0267	0.0013	0.1276	0.0287	0.0057	0.0045	0.0017	3e-04	0.0313	0.0169	0.0241	0.0516	0.0156	0.0978	6e-04
19	rs17695798	52451744	0.88	0.538208189821859	0.83	0.441484906400802	0.58025227291797	0.304552203402415	0.0199	0.0284	0.033	0.0018	0.1406	0.0049	0.0044	0.0734	3e-04	0.0842	0.1709	0.0267	0.0013	0.1276	0.0287	0.0057	0.0045	0.0018	3e-04	0.0312	0.0169	0.024	0.0515	0.0156	0.0978	6e-04
19	rs1549932	52455249	0.88	0.538208189821859	0.83	0.441484906400802	0.587920960340582	0.318501041760164	0.0199	0.0285	0.033	0.0018	0.1405	0.0049	0.0044	0.0733	3e-04	0.0842	0.1708	0.0267	0.0014	0.1277	0.0287	0.0058	0.0045	0.0018	3e-04	0.0312	0.017	0.024	0.0515	0.0156	0.0978	6e-04
19	rs76979894	52455326	0.88	0.538208189821859	0.83	0.441484906400802	0.587580649177717	0.314755190716147	0.0199	0.0285	0.033	0.0018	0.1405	0.0049	0.0044	0.0733	3e-04	0.0842	0.1708	0.0267	0.0014	0.1277	0.0287	0.0058	0.0045	0.0018	3e-04	0.0312	0.017	0.024	0.0515	0.0156	0.0978	6e-04
19	rs7255333	52460453	0.88	0.538208189821859	0.82	0.488512084344485	0.587172396485256	0.285272005136179	0.0199	0.0285	0.033	0.0018	0.1405	0.005	0.0044	0.0733	3e-04	0.0841	0.1708	0.0267	0.0014	0.1277	0.0287	0.0058	0.0046	0.0018	3e-04	0.0312	0.017	0.024	0.0515	0.0156	0.0978	6e-04
19	rs56343029	52463437	0.88	0.538208189821859	0.82	0.488512084344485	0.585948428723231	0.287147570753528	0.0199	0.0285	0.033	0.0018	0.1405	0.005	0.0044	0.0733	3e-04	0.0841	0.1708	0.0267	0.0014	0.1277	0.0286	0.0058	0.0046	0.0018	3e-04	0.0312	0.017	0.024	0.0515	0.0156	0.0978	6e-04
19	rs2278415	52468203	0.88	0.538208189821859	0.81	0.53874877155386	0.587512597917521	0.284452625065019	0.0199	0.0285	0.033	0.0018	0.1405	0.005	0.0043	0.0733	3e-04	0.0841	0.1708	0.0267	0.0014	0.1276	0.0286	0.0058	0.0046	0.0018	3e-04	0.0312	0.017	0.024	0.0515	0.0156	0.0978	6e-04
19	rs4986771	52468292	0.88	0.538208189821859	0.81	0.53874877155386	0.586900301189363	0.277226858718505	0.0199	0.0285	0.033	0.0018	0.1405	0.005	0.0043	0.0733	3e-04	0.0841	0.1708	0.0267	0.0014	0.1276	0.0286	0.0058	0.0046	0.0018	3e-04	0.0312	0.017	0.024	0.0515	0.0156	0.0978	6e-04
19	rs4986772	52468551	0.88	0.538208189821859	0.81	0.53874877155386	0.585404823711304	0.273982392761181	0.0199	0.0285	0.033	0.0018	0.1405	0.005	0.0043	0.0733	3e-04	0.0841	0.1708	0.0267	0.0014	0.1276	0.0286	0.0058	0.0046	0.0018	3e-04	0.0312	0.017	0.024	0.0515	0.0156	0.0978	6e-04
19	rs113541493	52484200	0.89	0.491600132839596	0.81	0.53874877155386	0.575255689377137	0.264205897450998	0.02	0.0287	0.033	0.0023	0.1405	0.005	0.004	0.0731	3e-04	0.084	0.1697	0.027	0.0014	0.1271	0.0285	0.006	0.005	0.0019	4e-04	0.0302	0.0173	0.0242	0.0511	0.0155	0.0993	6e-04
19	rs7260510	52484221	0.89	0.491600132839596	0.81	0.53874877155386	0.575120926049328	0.25975738187356	0.02	0.0287	0.033	0.0023	0.1405	0.005	0.004	0.0731	3e-04	0.084	0.1697	0.027	0.0014	0.1271	0.0285	0.006	0.005	0.0019	4e-04	0.0302	0.0173	0.0242	0.0511	0.0155	0.0993	6e-04
19	rs11669564	52484649	0.89	0.491600132839596	0.81	0.53874877155386	0.566995169515292	0.265235822258844	0.02	0.0287	0.033	0.0024	0.1407	0.005	0.0041	0.073	3e-04	0.0839	0.1698	0.0269	0.0014	0.1271	0.0285	0.006	0.005	0.0018	4e-04	0.0301	0.0174	0.0242	0.0511	0.0155	0.0994	6e-04
19	rs11672956	52487778	0.89	0.491600132839596	0.81	0.53874877155386	0.604294181897633	0.255898553140509	0.02	0.0288	0.0331	0.0024	0.1408	0.005	0.0039	0.0729	3e-04	0.0839	0.1697	0.0269	0.0013	0.1275	0.0284	0.006	0.0049	0.0018	4e-04	0.0299	0.0175	0.0242	0.0509	0.0155	0.0995	6e-04
19	rs117797881	52494691	0.89	0.491600132839596	0.81	0.53874877155386	0.687551711383783	0.216087116348396	0.0201	0.0289	0.0332	0.0024	0.1409	0.005	0.0034	0.0728	3e-04	0.0839	0.1696	0.027	0.0011	0.1283	0.0284	0.0061	0.0049	0.0016	4e-04	0.0295	0.0177	0.0242	0.0507	0.0155	0.0997	6e-04
19	rs1978717	52497250	0.89	0.491600132839596	0.81	0.53874877155386	0.690991595430656	0.233794382761403	0.0201	0.0289	0.0332	0.0024	0.1409	0.005	0.0034	0.0728	3e-04	0.0839	0.1696	0.027	0.0011	0.1283	0.0284	0.0061	0.0049	0.0016	4e-04	0.0295	0.0177	0.0242	0.0507	0.0155	0.0997	6e-04
19	rs77230420	52497745	0.89	0.491600132839596	0.8	0.592267592767429	0.687478605858706	0.233574384272801	0.0201	0.0289	0.0332	0.0024	0.1409	0.0049	0.0034	0.0727	3e-04	0.0839	0.1695	0.027	0.0011	0.1283	0.0283	0.0061	0.0049	0.0016	4e-04	0.0296	0.0177	0.0242	0.0507	0.0155	0.0998	6e-04
19	rs10500311	52497943	0.89	0.491600132839596	0.8	0.592267592767429	0.68660161111815	0.232804915938675	0.0201	0.0289	0.0332	0.0024	0.1409	0.0049	0.0034	0.0727	3e-04	0.0839	0.1695	0.027	0.0011	0.1283	0.0283	0.0061	0.0049	0.0016	4e-04	0.0296	0.0177	0.0242	0.0507	0.0155	0.0998	6e-04
19	rs1433089	52506985	0.89	0.491600132839596	0.8	0.592267592767429	0.733241371718021	0.221470341512069	0.0202	0.0289	0.0336	0.0025	0.1412	0.005	0.0035	0.0726	4e-04	0.0834	0.1693	0.0271	0.0012	0.1285	0.0285	0.0062	0.0047	0.0016	4e-04	0.0293	0.0179	0.0241	0.0502	0.0156	0.0997	6e-04
19	rs73052067	52511186	0.89	0.491600132839596	0.8	0.592267592767429	0.766516022779048	0.210216168616924	0.02	0.0291	0.0337	0.0025	0.1409	0.005	0.0034	0.0731	4e-04	0.0835	0.1694	0.0271	0.0012	0.1283	0.0285	0.0062	0.0047	0.0016	4e-04	0.0291	0.0178	0.0241	0.0502	0.0157	0.0997	6e-04
19	rs73052070	52512150	0.89	0.491600132839596	0.8	0.592267592767429	0.782543402629903	0.220714078183654	0.02	0.0291	0.0337	0.0025	0.1408	0.005	0.0034	0.0733	4e-04	0.0835	0.1694	0.0271	0.0012	0.1282	0.0285	0.0061	0.0047	0.0016	4e-04	0.029	0.0178	0.0241	0.0502	0.0157	0.0997	6e-04
19	rs35098634	52520183	0.89	0.491600132839596	0.8	0.592267592767429	0.825692829806415	0.217052884243873	0.0198	0.0293	0.0338	0.0025	0.1405	0.005	0.0033	0.0738	4e-04	0.0836	0.1696	0.0271	0.0012	0.128	0.0285	0.0061	0.0048	0.0016	4e-04	0.0288	0.0177	0.024	0.0503	0.0158	0.0997	6e-04
19	rs45596739	52520372	0.89	0.491600132839596	0.8	0.592267592767429	0.826643640716579	0.215229846873593	0.0197	0.0293	0.0338	0.0025	0.1405	0.005	0.0033	0.0738	4e-04	0.0836	0.1696	0.0271	0.0012	0.128	0.0285	0.0061	0.0048	0.0016	4e-04	0.0288	0.0177	0.024	0.0503	0.0158	0.0997	6e-04
19	rs61574510	52520607	0.89	0.491600132839596	0.8	0.592267592767429	0.827039950320078	0.220498158502243	0.0198	0.0293	0.0338	0.0025	0.1404	0.005	0.0033	0.0738	4e-04	0.0836	0.1695	0.0271	0.0012	0.1279	0.0285	0.0061	0.0048	0.0016	4e-04	0.0288	0.0178	0.024	0.0504	0.0158	0.0997	6e-04
19	rs9636139	52521296	0.89	0.491600132839596	0.79	0.649136622646432	0.837292830923673	0.220606109694163	0.0198	0.0293	0.0339	0.0025	0.1404	0.005	0.0033	0.0738	4e-04	0.0836	0.1695	0.0271	0.0012	0.1279	0.0285	0.0062	0.0047	0.0016	4e-04	0.0288	0.0178	0.024	0.0504	0.0158	0.0997	6e-04
19	rs2288884	52532271	0.89	0.491600132839596	0.79	0.649136622646432	0.849282559062745	0.188200686942018	0.0198	0.0293	0.034	0.0025	0.1402	0.005	0.0034	0.0738	4e-04	0.0836	0.1694	0.0271	0.0012	0.1279	0.0285	0.0062	0.0046	0.0016	4e-04	0.0289	0.0179	0.0239	0.0502	0.016	0.0998	5e-04
19	rs117633649	52537334	0.89	0.491600132839596	0.79	0.649136622646432	0.851608947534937	0.178762325085799	0.0198	0.0293	0.034	0.0025	0.1402	0.005	0.0034	0.0738	4e-04	0.0836	0.1694	0.0271	0.0012	0.1279	0.0285	0.0062	0.0046	0.0016	4e-04	0.0289	0.0179	0.0239	0.0501	0.016	0.0998	5e-04
19	rs11881700	52538428	0.89	0.491600132839596	0.78	0.709419594942363	0.855706745625403	0.175453581735992	0.0198	0.0293	0.034	0.0025	0.1402	0.005	0.0034	0.0738	5e-04	0.0836	0.1694	0.0271	0.0012	0.1279	0.0285	0.0063	0.0046	0.0016	4e-04	0.0289	0.018	0.0239	0.0501	0.0161	0.0998	5e-04
19	rs17696172	52539281	0.89	0.491600132839596	0.78	0.709419594942363	0.85578717817156	0.175153848982638	0.0198	0.0293	0.034	0.0025	0.1402	0.005	0.0034	0.0738	5e-04	0.0836	0.1694	0.0271	0.0012	0.1279	0.0285	0.0063	0.0046	0.0016	4e-04	0.0289	0.018	0.0239	0.0501	0.0161	0.0998	5e-04
19	rs2163820	52564713	0.89	0.491600132839596	0.78	0.709419594942363	0.848881731358434	0.169098063038906	0.0199	0.0293	0.0341	0.0025	0.1401	0.005	0.0034	0.0737	5e-04	0.0836	0.1693	0.027	0.0012	0.1279	0.0285	0.0063	0.0046	0.0016	4e-04	0.0289	0.018	0.0239	0.0501	0.0161	0.0997	6e-04
19	rs61743893	52568422	0.89	0.491600132839596	0.78	0.709419594942363	0.849042052774309	0.170382409101083	0.0199	0.0293	0.0341	0.0025	0.1401	0.005	0.0034	0.0737	5e-04	0.0836	0.1693	0.027	0.0012	0.1279	0.0285	0.0063	0.0046	0.0016	4e-04	0.0289	0.018	0.0239	0.0501	0.0161	0.0997	6e-04
19	rs16983412	52570714	0.89	0.491600132839596	0.78	0.709419594942363	0.8503250879868	0.16978921223035	0.0199	0.0293	0.0341	0.0025	0.1401	0.005	0.0034	0.0738	5e-04	0.0836	0.1693	0.027	0.0012	0.1278	0.0285	0.0063	0.0046	0.0016	4e-04	0.0289	0.018	0.0239	0.0501	0.0161	0.0997	6e-04
19	rs4801908	52574723	0.89	0.491600132839596	0.78	0.709419594942363	0.841041789823814	0.170877291106664	0.0198	0.0293	0.0341	0.0025	0.1402	0.005	0.0034	0.0738	4e-04	0.0836	0.1694	0.0271	0.0012	0.1278	0.0285	0.0063	0.0046	0.0016	4e-04	0.0289	0.018	0.0239	0.0501	0.0161	0.0998	6e-04
19	rs9676397	52580003	0.89	0.491600132839596	0.78	0.709419594942363	0.82339697372466	0.159526511096453	0.0198	0.0293	0.0341	0.0025	0.1403	0.005	0.0034	0.0738	3e-04	0.0836	0.1694	0.0271	0.0012	0.1278	0.0283	0.0063	0.0046	0.0016	3e-04	0.0289	0.018	0.0239	0.0501	0.0161	0.0998	6e-04
19	rs7249005	52589144	0.89	0.491600132839596	0.78	0.709419594942363	0.801371596336209	0.118840576675322	0.0198	0.0293	0.0342	0.0025	0.1401	0.005	0.0034	0.0736	3e-04	0.0836	0.1691	0.027	0.0012	0.1279	0.0283	0.0063	0.0046	0.0016	3e-04	0.0289	0.0182	0.0239	0.0499	0.0161	0.1001	6e-04
19	rs76976828	52590043	0.9	0.447749409690379	0.78	0.709419594942363	0.801371596336209	0.117368653990586	0.0198	0.0293	0.0342	0.0025	0.1401	0.005	0.0034	0.0736	3e-04	0.0836	0.1691	0.027	0.0012	0.1279	0.0283	0.0063	0.0046	0.0016	3e-04	0.0289	0.0182	0.0239	0.0498	0.0161	0.1001	6e-04
19	rs117518771	52593234	0.9	0.447749409690379	0.77	0.773176121721263	0.800902441561151	0.110958399926122	0.0198	0.0293	0.0342	0.0024	0.14	0.005	0.0034	0.0736	3e-04	0.0836	0.169	0.027	0.0012	0.1279	0.0283	0.0064	0.0045	0.0016	3e-04	0.0289	0.0183	0.0239	0.0498	0.0161	0.1002	6e-04
19	rs7255102	52599202	0.9	0.447749409690379	0.77	0.773176121721263	0.793723608208352	0.104769529533759	0.02	0.0293	0.0343	0.0024	0.1397	0.0051	0.0036	0.0735	3e-04	0.0836	0.1685	0.0272	0.0013	0.1279	0.0283	0.0065	0.0045	0.0016	3e-04	0.0288	0.0184	0.0238	0.0496	0.0162	0.1004	7e-04
19	rs10415150	52604625	0.9	0.447749409690379	0.77	0.773176121721263	0.797777776458079	0.105680824592601	0.02	0.0293	0.0345	0.0024	0.1395	0.0051	0.0037	0.0733	3e-04	0.0836	0.1678	0.0274	0.0013	0.1279	0.0284	0.0066	0.0044	0.0017	4e-04	0.0287	0.0186	0.0239	0.0495	0.0163	0.1006	7e-04
19	rs117689670	52604654	0.9	0.447749409690379	0.77	0.773176121721263	0.804032379922731	0.103449469081106	0.0199	0.0292	0.0345	0.0024	0.1395	0.0051	0.0037	0.0733	3e-04	0.0837	0.1678	0.0274	0.0013	0.1279	0.0284	0.0066	0.0044	0.0017	3e-04	0.0287	0.0186	0.0239	0.0495	0.0162	0.1006	6e-04
19	rs73054202	52607778	0.9	0.447749409690379	0.77	0.773176121721263	0.801371596336209	0.0975097124464381	0.0199	0.0292	0.0346	0.0024	0.1393	0.0051	0.0037	0.0731	3e-04	0.0837	0.1677	0.0275	0.0013	0.1281	0.0283	0.0066	0.0044	0.0017	4e-04	0.0285	0.0186	0.0239	0.0495	0.0161	0.1007	6e-04
19	rs78135490	52610064	0.9	0.447749409690379	0.76	0.840461917458717	0.803014572023414	0.10058455016583	0.0199	0.0292	0.0347	0.0024	0.1393	0.0052	0.0037	0.073	3e-04	0.0836	0.1677	0.0276	0.0013	0.1282	0.0282	0.0067	0.0044	0.0017	4e-04	0.0284	0.0186	0.024	0.0495	0.0161	0.1007	7e-04
19	rs1147	52617369	0.91	0.406594937265203	0.76	0.840461917458717	0.78618493669082	0.153478242882587	0.0201	0.0293	0.0359	0.0025	0.1391	0.0055	0.0042	0.0709	3e-04	0.0834	0.1672	0.0284	0.0013	0.128	0.0272	0.007	0.0045	0.0019	4e-04	0.0272	0.0189	0.0243	0.049	0.0168	0.1013	8e-04
19	rs45591734	52618506	0.91	0.406594937265203	0.76	0.840461917458717	0.787581509016338	0.150343530873822	0.0201	0.0294	0.0359	0.0025	0.1391	0.0055	0.0042	0.0708	3e-04	0.0834	0.1672	0.0284	0.0013	0.128	0.0272	0.007	0.0045	0.0019	5e-04	0.0272	0.0189	0.0243	0.049	0.0168	0.1013	8e-04
19	rs3764537	52619065	0.91	0.406594937265203	0.75	0.911329023803182	0.785409527779189	0.151101331023699	0.0201	0.0294	0.0359	0.0025	0.1391	0.0055	0.0042	0.0708	3e-04	0.0834	0.1672	0.0284	0.0013	0.128	0.0272	0.007	0.0045	0.0019	5e-04	0.0271	0.0189	0.0243	0.049	0.0168	0.1014	8e-04
19	rs115318826	52619349	0.91	0.406594937265203	0.75	0.911329023803182	0.7851769698429	0.151101331023699	0.0201	0.0294	0.0359	0.0025	0.1391	0.0055	0.0042	0.0708	3e-04	0.0834	0.1672	0.0284	0.0013	0.128	0.0271	0.007	0.0045	0.0019	5e-04	0.0271	0.0189	0.0243	0.049	0.0168	0.1014	8e-04
19	rs45468391	52620334	0.91	0.406594937265203	0.75	0.911329023803182	0.783859706121343	0.151480743441866	0.0201	0.0294	0.0359	0.0025	0.1391	0.0055	0.0042	0.0708	3e-04	0.0834	0.1672	0.0285	0.0013	0.128	0.0271	0.007	0.0045	0.0019	5e-04	0.0271	0.019	0.0243	0.049	0.0168	0.1014	8e-04
19	rs8100114	52627349	0.91	0.406594937265203	0.75	0.911329023803182	0.79037787679495	0.158175275208145	0.0201	0.0294	0.036	0.0026	0.1391	0.0055	0.0042	0.0706	4e-04	0.0835	0.167	0.0285	0.0012	0.1279	0.0271	0.0071	0.0044	0.0019	5e-04	0.0271	0.019	0.0243	0.0489	0.0169	0.1015	8e-04
19	rs34512412	52632802	0.92	0.368072033098782	0.75	0.911329023803182	0.785797190740887	0.164092450458626	0.0201	0.0294	0.036	0.0026	0.1392	0.0056	0.0043	0.0703	4e-04	0.0835	0.1669	0.0285	0.0013	0.1277	0.0271	0.0071	0.0043	0.0019	5e-04	0.027	0.0191	0.0244	0.0487	0.017	0.1016	8e-04
19	rs67861844	52635134	0.92	0.368072033098782	0.74	0.985826031678479	0.778214142979622	0.168900772879718	0.0201	0.0296	0.0361	0.0026	0.1392	0.0057	0.0044	0.0701	4e-04	0.0834	0.1666	0.0286	0.0013	0.1275	0.0271	0.0072	0.0043	0.002	5e-04	0.0268	0.0193	0.0244	0.0485	0.0171	0.1017	8e-04
19	rs73056022	52636281	0.92	0.368072033098782	0.74	0.985826031678479	0.781692188804436	0.172563627757535	0.0201	0.0296	0.0361	0.0026	0.1392	0.0057	0.0044	0.0702	4e-04	0.0834	0.1664	0.0286	0.0013	0.1273	0.0271	0.0072	0.0043	0.002	6e-04	0.0268	0.0193	0.0245	0.0484	0.0172	0.1017	9e-04
19	rs34216052	52638762	0.92	0.368072033098782	0.74	0.985826031678479	0.792088881826992	0.194480879875135	0.0201	0.0296	0.0362	0.0027	0.1393	0.0058	0.0046	0.0705	4e-04	0.0831	0.166	0.0288	0.0014	0.1268	0.027	0.0073	0.0043	0.002	6e-04	0.0267	0.0193	0.0246	0.0481	0.0174	0.1018	9e-04
19	rs77150186	52641561	0.92	0.368072033098782	0.73	1.06399829815523	0.798558447938242	0.239759453700918	0.0201	0.0297	0.0364	0.0027	0.1396	0.0059	0.0047	0.0702	5e-04	0.0827	0.1656	0.0289	0.0014	0.1264	0.0269	0.0074	0.0043	0.0021	7e-04	0.0266	0.0195	0.0248	0.0477	0.0177	0.1019	9e-04
19	rs2278423	52642491	0.92	0.368072033098782	0.73	1.06399829815523	0.800902441561151	0.243651343463294	0.0201	0.0297	0.0364	0.0027	0.1396	0.0059	0.0048	0.07	5e-04	0.0827	0.1654	0.029	0.0014	0.1262	0.0269	0.0075	0.0043	0.0021	8e-04	0.0265	0.0195	0.0249	0.0475	0.0178	0.102	9e-04
19	rs113758889	52644877	0.93	0.332112317682009	0.73	1.06399829815523	0.885766653907101	0.321288667102202	0.0202	0.0294	0.0368	0.0028	0.1406	0.0063	0.0051	0.0689	6e-04	0.0832	0.1645	0.0293	0.0016	0.1253	0.0266	0.0076	0.0043	0.0026	0.0011	0.0261	0.0191	0.0253	0.046	0.0183	0.102	0.001
19	rs34513092	52649353	0.93	0.332112317682009	0.73	1.06399829815523	0.943414568308798	0.453248588211862	0.0205	0.0294	0.0372	0.0029	0.141	0.0066	0.0053	0.068	7e-04	0.084	0.1627	0.0298	0.0018	0.1244	0.0262	0.0078	0.0043	0.0026	0.0014	0.0259	0.0188	0.0257	0.0456	0.0189	0.1023	0.0011
19	rs12608745	52650615	0.93	0.332112317682009	0.73	1.06399829815523	0.94090215627346	0.43967623370103	0.0205	0.0293	0.0372	0.0029	0.141	0.0066	0.0053	0.0679	7e-04	0.084	0.1626	0.0298	0.0018	0.1244	0.0262	0.0078	0.0043	0.0027	0.0014	0.0259	0.0187	0.0258	0.0456	0.0189	0.1023	0.0011
19	rs61739527	52659872	0.93	0.332112317682009	0.73	1.06399829815523	0.941990527027731	0.429767068092039	0.0206	0.0293	0.0374	0.0029	0.1411	0.0067	0.0054	0.0677	7e-04	0.0841	0.1619	0.03	0.0018	0.124	0.0264	0.0078	0.0043	0.0027	0.0015	0.026	0.0186	0.0259	0.0457	0.0191	0.1023	0.0011
19	rs1821278	52659991	0.93	0.332112317682009	0.73	1.06399829815523	0.964036254312076	0.439411207310356	0.0206	0.0293	0.0374	0.0029	0.1411	0.0067	0.0054	0.0677	7e-04	0.0841	0.1619	0.03	0.0019	0.124	0.0264	0.0078	0.0043	0.0027	0.0015	0.0258	0.0186	0.0259	0.0456	0.0193	0.1022	0.0011
19	rs73054300	52661569	0.93	0.332112317682009	0.73	1.06399829815523	0.978368047604674	0.474890495003461	0.0206	0.0293	0.0374	0.0029	0.141	0.0067	0.0054	0.0676	7e-04	0.0841	0.1619	0.0301	0.0019	0.1238	0.0264	0.0078	0.0043	0.0027	0.0015	0.0258	0.0185	0.026	0.0456	0.0195	0.1021	0.0011
19	rs17769264	52662650	0.93	0.332112317682009	0.73	1.06399829815523	0.992444322122834	0.514520063510194	0.0206	0.0293	0.0375	0.0029	0.141	0.0067	0.0054	0.0676	7e-04	0.084	0.1618	0.0301	0.0019	0.1239	0.0265	0.0077	0.0043	0.0027	0.0015	0.0258	0.0185	0.026	0.0456	0.0195	0.1022	0.0011
19	rs8104920	52665260	0.94	0.298643641979994	0.72	1.14588815616863	1.00007112741383	0.581959420941947	0.0206	0.0293	0.0375	0.0028	0.1411	0.0065	0.0053	0.0677	7e-04	0.0845	0.1617	0.0301	0.0019	0.1241	0.0266	0.0077	0.0042	0.0027	0.0015	0.0259	0.0186	0.0262	0.0458	0.0195	0.1011	0.0011
19	rs117093686	52666303	0.94	0.298643641979994	0.72	1.14588815616863	1.12852802065318	0.615771344027184	0.0206	0.0291	0.0374	0.0029	0.1414	0.0066	0.0054	0.0674	7e-04	0.0846	0.1608	0.0303	0.002	0.1238	0.0265	0.0077	0.0042	0.0027	0.0015	0.0259	0.0185	0.0262	0.0459	0.0194	0.1011	0.0011
19	rs919271	52668414	0.95	0.267590046340022	0.71	1.23153511570326	0.547806718217183	0.364943320598063	0.0214	0.0265	0.0363	0.0037	0.1471	0.0076	0.0069	0.064	0.0013	0.0866	0.1494	0.0345	0.003	0.1183	0.0259	0.0076	0.0047	0.0035	0.0022	0.0262	0.0188	0.027	0.0487	0.0192	0.1025	0.0014
19	rs919270	52668553	0.95	0.267590046340022	0.71	1.23153511570326	0.54524107183418	0.354161096644246	0.0213	0.0263	0.0363	0.0038	0.1474	0.0076	0.007	0.0639	0.0013	0.0865	0.1491	0.0347	0.003	0.118	0.0261	0.0076	0.0048	0.0035	0.0023	0.0264	0.0188	0.027	0.0489	0.0193	0.1024	0.0014
19	rs11666474	52673401	0.95	0.267590046340022	0.71	1.23153511570326	0.532823178448868	0.345577435925207	0.0215	0.0262	0.0363	0.0038	0.1475	0.0077	0.0071	0.0639	0.0014	0.0866	0.1487	0.0349	0.0031	0.1177	0.0261	0.0075	0.0048	0.0035	0.0023	0.0265	0.0189	0.0271	0.0491	0.0193	0.1022	0.0014
19	rs117466109	52673971	0.95	0.267590046340022	0.71	1.23153511570326	0.524082357140183	0.346569537558563	0.0215	0.0262	0.0362	0.0038	0.1476	0.0077	0.0071	0.0638	0.0014	0.0866	0.1484	0.0349	0.0031	0.1177	0.0261	0.0075	0.0048	0.0035	0.0023	0.0265	0.0189	0.0271	0.049	0.0193	0.1023	0.0014
19	rs17835885	52678171	0.95	0.267590046340022	0.71	1.23153511570326	0.45611504648699	0.362050702933605	0.0217	0.0259	0.0361	0.0039	0.1483	0.0076	0.0071	0.0631	0.0014	0.0871	0.1465	0.0353	0.0031	0.1174	0.0261	0.0075	0.0051	0.0035	0.0023	0.0264	0.0192	0.0276	0.0492	0.0193	0.1027	0.0014
19	rs147969639	52678361	0.95	0.267590046340022	0.71	1.23153511570326	0.457020124408375	0.362427630360513	0.0217	0.0258	0.0361	0.0039	0.1483	0.0076	0.0071	0.0631	0.0014	0.0871	0.1464	0.0353	0.0031	0.1174	0.0261	0.0075	0.0052	0.0035	0.0023	0.0264	0.0192	0.0276	0.0492	0.0193	0.1027	0.0014
19	rs61196205	52679152	0.95	0.267590046340022	0.71	1.23153511570326	0.448965934024769	0.366455098977251	0.0218	0.0257	0.0361	0.0038	0.1484	0.0076	0.0071	0.063	0.0015	0.087	0.1462	0.0354	0.0031	0.1174	0.0261	0.0074	0.0052	0.0035	0.0023	0.0264	0.0192	0.0276	0.0492	0.0193	0.1028	0.0014
19	rs143784974	52683731	0.95	0.267590046340022	0.71	1.23153511570326	0.43772562042051	0.390880132815514	0.0221	0.0255	0.0361	0.0038	0.1491	0.0075	0.0071	0.0625	0.0015	0.0869	0.146	0.0355	0.0031	0.1175	0.026	0.0073	0.0053	0.0034	0.0023	0.0264	0.0194	0.0277	0.049	0.0192	0.103	0.0014
19	rs75503292	52683758	0.95	0.267590046340022	0.72	1.14588815616863	0.43861257569181	0.393449533257248	0.0221	0.0255	0.0361	0.0038	0.1491	0.0075	0.0071	0.0625	0.0015	0.0869	0.146	0.0355	0.0031	0.1175	0.026	0.0073	0.0053	0.0034	0.0023	0.0264	0.0193	0.0277	0.049	0.0192	0.1031	0.0014
19	rs10405293	52689023	0.95	0.267590046340022	0.72	1.14588815616863	0.444905634616464	0.401056258058075	0.0221	0.0254	0.0361	0.0038	0.1493	0.0075	0.0071	0.0623	0.0015	0.0868	0.146	0.0356	0.0031	0.1177	0.026	0.0074	0.0053	0.0034	0.0023	0.0263	0.0194	0.0278	0.0489	0.0192	0.103	0.0014
19	rs16983537	52694426	0.95	0.267590046340022	0.72	1.14588815616863	0.432951395068936	0.408962736705235	0.0222	0.0253	0.0361	0.0038	0.1495	0.0074	0.0071	0.0621	0.0015	0.0868	0.1461	0.0357	0.0031	0.1176	0.0261	0.0073	0.0054	0.0033	0.0022	0.0263	0.0194	0.0279	0.0489	0.0192	0.1031	0.0014
19	rs78167475	52696006	0.95	0.267590046340022	0.72	1.14588815616863	0.429958694573265	0.411694380356892	0.0222	0.0253	0.036	0.0037	0.1496	0.0074	0.0071	0.0621	0.0015	0.0868	0.1461	0.0357	0.0031	0.1176	0.0261	0.0073	0.0054	0.0033	0.0022	0.0263	0.0194	0.0279	0.0489	0.0192	0.1031	0.0014
19	rs76625814	52699489	0.95	0.267590046340022	0.72	1.14588815616863	0.425110228213892	0.413257542272414	0.0222	0.0253	0.036	0.0037	0.1496	0.0074	0.0071	0.062	0.0015	0.0868	0.1462	0.0357	0.0031	0.1176	0.0261	0.0073	0.0054	0.0033	0.0022	0.0263	0.0194	0.0279	0.0488	0.0192	0.1031	0.0014
19	rs7253157	52699515	0.95	0.267590046340022	0.72	1.14588815616863	0.425168481013707	0.413518225962656	0.0222	0.0253	0.036	0.0037	0.1496	0.0074	0.0071	0.062	0.0015	0.0868	0.1462	0.0357	0.0031	0.1176	0.0261	0.0073	0.0054	0.0033	0.0022	0.0263	0.0194	0.0279	0.0488	0.0192	0.1031	0.0014
19	rs10420138	52704961	0.95	0.267590046340022	0.72	1.14588815616863	0.425751227091142	0.420311631676542	0.0224	0.0253	0.036	0.0037	0.1496	0.0074	0.0071	0.0619	0.0015	0.0868	0.1463	0.0358	0.0031	0.1175	0.0262	0.0072	0.0054	0.0033	0.0022	0.0264	0.0194	0.0279	0.0487	0.0191	0.1032	0.0014
19	rs17835915	52707974	0.95	0.267590046340022	0.72	1.14588815616863	0.426042748797817	0.419526246986788	0.0224	0.0253	0.036	0.0037	0.1497	0.0074	0.0071	0.0619	0.0015	0.0867	0.1463	0.0358	0.0031	0.1175	0.0262	0.0072	0.0054	0.0033	0.0022	0.0263	0.0194	0.0279	0.0487	0.0191	0.1032	0.0014
19	rs117957404	52709171	0.95	0.267590046340022	0.72	1.14588815616863	0.422376821677109	0.418348916129328	0.0224	0.0253	0.036	0.0038	0.1497	0.0074	0.0071	0.0619	0.0015	0.0867	0.1463	0.0358	0.0031	0.1175	0.0262	0.0072	0.0054	0.0033	0.0022	0.0263	0.0194	0.0279	0.0487	0.0191	0.1031	0.0014
19	rs17769346	52709522	0.95	0.267590046340022	0.73	1.06399829815523	0.422202646605831	0.419002878192097	0.0224	0.0253	0.036	0.0038	0.1497	0.0074	0.0071	0.0619	0.0015	0.0867	0.1463	0.0358	0.0031	0.1174	0.0262	0.0072	0.0054	0.0033	0.0022	0.0263	0.0194	0.0279	0.0488	0.0191	0.1031	0.0014
19	rs3826653	52709992	0.95	0.267590046340022	0.74	0.985826031678479	0.414171775938967	0.417172482456739	0.0224	0.0252	0.036	0.0038	0.1496	0.0074	0.0072	0.0619	0.0015	0.0868	0.1463	0.0358	0.0031	0.1173	0.0262	0.0072	0.0055	0.0033	0.0022	0.0263	0.0194	0.0279	0.0489	0.0192	0.1031	0.0014
19	rs62109206	52710886	0.95	0.267590046340022	0.74	0.985826031678479	0.378193414856884	0.412736309120951	0.0223	0.0251	0.036	0.0038	0.1495	0.0072	0.0073	0.0618	0.0015	0.087	0.1464	0.0356	0.0032	0.1173	0.0262	0.0072	0.0055	0.0033	0.0022	0.0263	0.0193	0.028	0.0492	0.0193	0.1028	0.0014
19	rs35248573	52711348	0.95	0.267590046340022	0.78	0.709419594942363	0.365452042662678	0.426477510138837	0.0223	0.025	0.036	0.0038	0.1495	0.0072	0.0074	0.0618	0.0015	0.0871	0.1465	0.0355	0.0032	0.1173	0.0261	0.0072	0.0055	0.0032	0.0022	0.0263	0.0191	0.0281	0.0494	0.0193	0.1028	0.0014
19	rs10412613	52712828	0.95	0.267590046340022	0.81	0.53874877155386	0.290807658705161	0.431084790904882	0.0224	0.0249	0.036	0.0039	0.1501	0.0068	0.0073	0.0614	0.0015	0.0882	0.1466	0.0352	0.0031	0.1178	0.026	0.007	0.0055	0.0031	0.0021	0.0264	0.0188	0.028	0.0498	0.0191	0.1025	0.0014
19	rs74536039	52716143	0.95	0.267590046340022	0.82	0.488512084344485	0.272171100274931	0.42162148869977	0.0224	0.0248	0.0359	0.0038	0.1503	0.0067	0.0073	0.0613	0.0015	0.0885	0.1468	0.0351	0.0031	0.1178	0.0258	0.0069	0.0055	0.003	0.002	0.0264	0.0188	0.028	0.05	0.0191	0.1025	0.0013
19	rs8100500	52723930	0.95	0.267590046340022	0.84	0.397589870063919	0.268624377574123	0.422407931480707	0.0224	0.0248	0.0359	0.0038	0.1502	0.0067	0.0073	0.0613	0.0014	0.0889	0.1468	0.0351	0.0031	0.1178	0.0256	0.0068	0.0055	0.003	0.002	0.0263	0.0188	0.028	0.0502	0.0191	0.1025	0.0013
19	rs9917069	52726464	0.95	0.267590046340022	0.86	0.318862054747229	0.261109021076835	0.414430970850871	0.0224	0.0247	0.0359	0.0038	0.1503	0.0067	0.0073	0.0613	0.0014	0.0891	0.1469	0.0351	0.0031	0.1177	0.0255	0.0068	0.0055	0.003	0.002	0.0264	0.0188	0.0281	0.0502	0.0192	0.1025	0.0013
19	rs8106543	52732763	0.95	0.267590046340022	0.86	0.318862054747229	0.261470732624074	0.408832782267293	0.0224	0.0247	0.0358	0.0037	0.1503	0.0066	0.0073	0.0613	0.0014	0.0891	0.1469	0.0351	0.0031	0.1176	0.0255	0.0068	0.0055	0.003	0.002	0.0264	0.0188	0.0281	0.0503	0.0192	0.1025	0.0013
19	rs117969022	52733082	0.95	0.267590046340022	0.86	0.318862054747229	0.261515965709781	0.408962736705235	0.0224	0.0247	0.0358	0.0037	0.1503	0.0066	0.0073	0.0613	0.0014	0.0891	0.1469	0.0351	0.0031	0.1176	0.0255	0.0068	0.0055	0.003	0.002	0.0264	0.0188	0.0281	0.0503	0.0192	0.1025	0.0013
19	rs10426002	52734546	0.95	0.267590046340022	0.86	0.318862054747229	0.263919404675335	0.403902897055773	0.0224	0.0247	0.0359	0.0037	0.1503	0.0066	0.0073	0.0613	0.0014	0.0892	0.1468	0.0351	0.0031	0.1176	0.0255	0.0068	0.0055	0.003	0.002	0.0264	0.0188	0.0281	0.0503	0.0192	0.1025	0.0013
19	rs4802906	52735298	0.95	0.267590046340022	0.86	0.318862054747229	0.263873946232178	0.405717265901438	0.0224	0.0247	0.0359	0.0037	0.1503	0.0066	0.0073	0.0613	0.0015	0.0892	0.1468	0.035	0.0031	0.1175	0.0255	0.0068	0.0055	0.003	0.002	0.0264	0.0188	0.0281	0.0503	0.0192	0.1026	0.0013
19	rs10405126	52738606	0.95	0.267590046340022	0.86	0.318862054747229	0.262149675513832	0.403384915526866	0.0224	0.0247	0.0359	0.0037	0.1503	0.0066	0.0073	0.0613	0.0015	0.0892	0.1468	0.035	0.0031	0.1176	0.0255	0.0068	0.0055	0.003	0.002	0.0264	0.0188	0.0281	0.0503	0.0192	0.1026	0.0013
19	rs73935077	52751335	0.96	0.238871757466757	0.86	0.318862054747229	0.237839465271857	0.394864686318367	0.0224	0.0246	0.0357	0.0037	0.1501	0.0065	0.0072	0.0619	0.0014	0.0896	0.1466	0.035	0.003	0.1177	0.0254	0.0068	0.0055	0.0028	0.002	0.0264	0.0188	0.0284	0.0502	0.0192	0.1025	0.0014
19	rs9304725	52766372	0.96	0.238871757466757	0.86	0.318862054747229	0.22051104263291	0.432139747977925	0.0221	0.0242	0.0355	0.0036	0.1496	0.0062	0.0072	0.0612	0.0013	0.0908	0.1454	0.0348	0.0027	0.1178	0.0255	0.0067	0.0056	0.0025	0.002	0.0261	0.0189	0.03	0.0506	0.0193	0.1038	0.0014
19	rs62110397	52777619	0.96	0.238871757466757	0.86	0.318862054747229	0.224317297604693	0.458600724416322	0.0221	0.0242	0.0355	0.0037	0.1496	0.0061	0.0072	0.0611	0.0013	0.0914	0.1447	0.0351	0.0025	0.1178	0.0255	0.0067	0.0056	0.0023	0.0019	0.026	0.0188	0.0304	0.0504	0.0193	0.104	0.0014
19	rs7255987	52787983	0.96	0.238871757466757	0.86	0.318862054747229	0.207117984692926	0.452180149977879	0.0221	0.0241	0.0355	0.0037	0.1492	0.0061	0.0074	0.0611	0.0012	0.0919	0.1437	0.0353	0.0023	0.1174	0.0254	0.0067	0.0056	0.0026	0.0018	0.026	0.0189	0.0307	0.0507	0.0193	0.1043	0.0015
19	rs34027972	52792917	0.96	0.238871757466757	0.86	0.318862054747229	0.196890155548902	0.452313668362595	0.0222	0.024	0.0354	0.0038	0.1494	0.0061	0.0073	0.0609	0.0012	0.0921	0.1432	0.0355	0.0022	0.1174	0.0253	0.0067	0.0056	0.0027	0.0018	0.0259	0.0188	0.0309	0.0509	0.0193	0.1044	0.0016
19	rs12462608	52793328	0.96	0.238871757466757	0.86	0.318862054747229	0.199565498950176	0.456725596455554	0.0222	0.024	0.0354	0.0038	0.1494	0.0061	0.0073	0.0609	0.0012	0.0921	0.1433	0.0355	0.0022	0.1174	0.0253	0.0067	0.0056	0.0027	0.0018	0.0259	0.0188	0.0309	0.0509	0.0193	0.1044	0.0016
19	rs116881233	52794639	0.96	0.238871757466757	0.86	0.318862054747229	0.196735693009987	0.456591736073712	0.0222	0.024	0.0354	0.0038	0.1494	0.0061	0.0073	0.0609	0.0012	0.0921	0.1432	0.0356	0.0022	0.1174	0.0252	0.0067	0.0056	0.0027	0.0018	0.0259	0.0188	0.0309	0.0509	0.0193	0.1044	0.0016
19	rs1048399	52795682	0.96	0.238871757466757	0.87	0.283849475516541	0.179067076989069	0.463834905424279	0.0222	0.024	0.0354	0.0038	0.1495	0.0061	0.0073	0.0608	0.0012	0.0921	0.1433	0.0356	0.0022	0.1174	0.0252	0.0067	0.0056	0.0027	0.0016	0.0258	0.0188	0.031	0.051	0.0193	0.1044	0.0016
19	rs4802917	52797432	0.96	0.238871757466757	0.88	0.251609301083599	0.159772633728271	0.470028468157934	0.0222	0.024	0.0354	0.0038	0.1496	0.0061	0.0073	0.0607	0.0012	0.0922	0.1435	0.0356	0.0022	0.1176	0.0252	0.0067	0.0056	0.0027	0.0013	0.0257	0.0188	0.031	0.051	0.0193	0.1045	0.0016
19	rs55783720	52798735	0.96	0.238871757466757	0.88	0.251609301083599	0.162939814144495	0.481529047236422	0.0222	0.024	0.0354	0.0038	0.1496	0.0061	0.0073	0.0608	0.0012	0.0923	0.1435	0.0357	0.0022	0.1176	0.0252	0.0067	0.0056	0.0026	0.0013	0.0257	0.0188	0.0311	0.051	0.0193	0.1044	0.0016
19	rs79122318	52801042	0.96	0.238871757466757	0.88	0.251609301083599	0.166528965107629	0.495560573879365	0.0222	0.0238	0.0356	0.0038	0.1503	0.0059	0.0071	0.0607	0.0011	0.0924	0.1428	0.036	0.0021	0.1177	0.0253	0.0065	0.0056	0.0026	0.0012	0.0256	0.0188	0.0315	0.0513	0.019	0.1042	0.0017
19	rs68073118	52802178	0.96	0.238871757466757	0.89	0.222038712392691	0.174204321523437	0.50873068719222	0.0222	0.0238	0.0357	0.0038	0.1506	0.0058	0.0071	0.0607	0.001	0.0925	0.1425	0.036	0.002	0.1177	0.0253	0.0063	0.0055	0.0026	0.0012	0.0255	0.0189	0.0317	0.0514	0.0189	0.1041	0.0017
19	rs1834951	52804849	0.96	0.238871757466757	0.9	0.195029827813683	0.213654414279516	0.534493506345152	0.0223	0.0236	0.0359	0.0038	0.1508	0.0056	0.0069	0.0606	9e-04	0.0927	0.1416	0.0362	0.0019	0.1183	0.0253	0.0062	0.0054	0.0026	0.0012	0.0254	0.019	0.0321	0.0517	0.0186	0.1044	0.0018
19	rs11084147	52810206	0.96	0.238871757466757	0.9	0.195029827813683	0.217966483003397	0.549596968712797	0.0223	0.0236	0.036	0.0037	0.1506	0.0055	0.0068	0.0606	8e-04	0.0923	0.1413	0.0361	0.0019	0.1185	0.0253	0.0062	0.0053	0.0026	0.0012	0.0255	0.0191	0.0322	0.0521	0.0186	0.1047	0.0018
19	rs73058022	52812074	0.96	0.238871757466757	0.9	0.195029827813683	0.21208006912708	0.543431139272119	0.0222	0.0236	0.036	0.0038	0.1506	0.0055	0.0069	0.0605	8e-04	0.0922	0.1414	0.0361	0.0018	0.1186	0.0253	0.0062	0.0054	0.0025	0.0012	0.0254	0.0191	0.0322	0.0522	0.0186	0.1048	0.0018
19	rs62110455	52822628	0.96	0.238871757466757	0.92	0.14824156235026	0.206800125046448	0.541053498520652	0.0221	0.0236	0.0358	0.0038	0.1504	0.0054	0.0068	0.0604	8e-04	0.092	0.1415	0.0362	0.0018	0.1186	0.0252	0.0061	0.0054	0.0025	0.0011	0.0255	0.019	0.0323	0.0524	0.0186	0.1053	0.0017
19	rs13343641	52825032	0.96	0.238871757466757	0.92	0.14824156235026	0.205531444675297	0.538259584883026	0.0221	0.0236	0.0358	0.0038	0.1505	0.0054	0.0068	0.0605	8e-04	0.092	0.1415	0.0362	0.0018	0.1186	0.0252	0.0061	0.0054	0.0025	0.0011	0.0255	0.019	0.0323	0.0524	0.0186	0.1053	0.0017
19	rs55952017	52836147	0.96	0.238871757466757	0.92	0.14824156235026	0.210993974569878	0.562826447472062	0.0221	0.0237	0.0358	0.0038	0.1505	0.0054	0.0068	0.0605	8e-04	0.092	0.1414	0.0362	0.0018	0.1184	0.0252	0.0061	0.0054	0.0025	0.0011	0.0255	0.019	0.0323	0.0524	0.0187	0.1054	0.0017
19	rs16983718	52836574	0.96	0.238871757466757	0.92	0.14824156235026	0.210913648015099	0.560428179321498	0.0221	0.0237	0.0358	0.0038	0.1506	0.0054	0.0068	0.0604	8e-04	0.0921	0.1414	0.0363	0.0018	0.1184	0.0252	0.0061	0.0054	0.0025	0.0011	0.0254	0.019	0.0323	0.0524	0.0187	0.1054	0.0017
19	rs117606240	52836609	0.96	0.238871757466757	0.92	0.14824156235026	0.211516517090161	0.563673491833853	0.0221	0.0237	0.0358	0.0038	0.1506	0.0054	0.0068	0.0604	8e-04	0.0921	0.1414	0.0363	0.0018	0.1184	0.0252	0.0061	0.0054	0.0025	0.0011	0.0254	0.019	0.0323	0.0524	0.0187	0.1054	0.0017
19	rs321919	52839199	0.96	0.238871757466757	0.92	0.14824156235026	0.214221161091925	0.555357781023941	0.0221	0.0237	0.0358	0.0038	0.1506	0.0054	0.0068	0.0604	8e-04	0.0921	0.1412	0.0363	0.0019	0.1183	0.0251	0.0061	0.0054	0.0025	0.0011	0.0254	0.0191	0.0323	0.0525	0.0187	0.1054	0.0017
19	rs16983744	52844252	0.96	0.238871757466757	0.93	0.128223312274834	0.266289099207912	0.597519306331917	0.0221	0.0237	0.0361	0.0036	0.1505	0.0053	0.0067	0.0605	8e-04	0.0921	0.1408	0.0365	0.0019	0.1182	0.0248	0.0061	0.0053	0.0025	0.0011	0.0253	0.0192	0.0325	0.0529	0.0186	0.1055	0.0017
19	rs321959	52846212	0.96	0.238871757466757	0.93	0.128223312274834	0.286466421706209	0.575422635737507	0.0221	0.0237	0.0364	0.0035	0.1503	0.0054	0.0068	0.0605	7e-04	0.0921	0.1407	0.0367	0.0019	0.1179	0.0246	0.0061	0.0052	0.0025	0.0012	0.0253	0.0192	0.0327	0.0532	0.0187	0.1055	0.0017
19	rs8104612	52847988	0.96	0.238871757466757	0.93	0.128223312274834	0.300763777770456	0.563955909018687	0.022	0.0238	0.0367	0.0036	0.1499	0.0056	0.0069	0.0611	7e-04	0.0922	0.1396	0.0366	0.002	0.1175	0.0241	0.0063	0.0052	0.0024	0.0011	0.0251	0.019	0.0332	0.0536	0.0193	0.1053	0.0016
19	rs4802922	52851357	0.96	0.238871757466757	0.93	0.128223312274834	0.401278946847377	0.560992252520925	0.022	0.0238	0.0369	0.0037	0.1498	0.0052	0.0067	0.0626	7e-04	0.0924	0.1393	0.0363	0.002	0.1182	0.0225	0.006	0.005	0.0021	0.001	0.0253	0.0188	0.0328	0.054	0.0196	0.1058	0.0015
19	rs321953	52852523	0.96	0.238871757466757	0.93	0.128223312274834	0.424353302720118	0.560992252520925	0.0221	0.0238	0.0369	0.0038	0.1499	0.0051	0.0066	0.063	7e-04	0.0925	0.1392	0.0362	0.002	0.1183	0.0221	0.006	0.005	0.002	0.001	0.0253	0.0188	0.0327	0.0542	0.0196	0.106	0.0014
19	rs1961205	52856955	0.96	0.238871757466757	0.93	0.128223312274834	0.517075148653458	0.623571219831331	0.0221	0.0239	0.0372	0.0039	0.1499	0.0049	0.0066	0.0637	7e-04	0.0927	0.1386	0.0361	0.002	0.1184	0.0214	0.006	0.0051	0.0018	0.001	0.0253	0.0189	0.0326	0.0544	0.0197	0.1058	0.0014
19	rs321940	52862061	0.96	0.238871757466757	0.93	0.128223312274834	0.521248351061153	0.529482328127282	0.0223	0.0238	0.037	0.004	0.1497	0.005	0.0067	0.0639	7e-04	0.0931	0.1379	0.036	0.002	0.1185	0.0207	0.0061	0.0052	0.0018	0.001	0.0253	0.0191	0.0326	0.055	0.0199	0.1058	0.0014
19	rs62108276	52862875	0.96	0.238871757466757	0.93	0.128223312274834	0.513364882326297	0.537282563494739	0.0222	0.0238	0.037	0.004	0.1497	0.005	0.0067	0.0639	7e-04	0.0931	0.1379	0.036	0.0021	0.1185	0.0207	0.0061	0.0053	0.0018	0.001	0.0253	0.0191	0.0327	0.055	0.0199	0.1058	0.0014
19	rs73581111	52865999	0.96	0.238871757466757	0.93	0.128223312274834	0.506490156165432	0.556061327388768	0.0221	0.0238	0.037	0.004	0.1497	0.005	0.0067	0.0639	7e-04	0.093	0.1377	0.0361	0.002	0.1186	0.0208	0.0061	0.0052	0.0018	0.001	0.0253	0.019	0.0327	0.055	0.0201	0.1056	0.0014
19	rs2560878	52866171	0.96	0.238871757466757	0.93	0.128223312274834	0.510813516736425	0.556061327388768	0.0221	0.0238	0.037	0.004	0.1499	0.005	0.0067	0.0639	7e-04	0.0931	0.1377	0.0361	0.002	0.1187	0.0208	0.0061	0.0052	0.0018	0.001	0.0253	0.019	0.0326	0.055	0.0201	0.1056	0.0013
19	rs2241586	52869022	0.96	0.238871757466757	0.94	0.110289943288055	0.5795082642929	0.725622138101213	0.0222	0.0239	0.037	0.004	0.15	0.005	0.0066	0.064	6e-04	0.0931	0.1371	0.0359	0.002	0.1184	0.0206	0.006	0.0052	0.0018	9e-04	0.0254	0.0192	0.0328	0.0553	0.0201	0.1057	0.0012
19	rs321937	52869278	0.96	0.238871757466757	0.93	0.128223312274834	0.592216709143834	0.718143568611712	0.0221	0.0239	0.0371	0.004	0.15	0.005	0.0066	0.0641	6e-04	0.0932	0.1369	0.036	0.002	0.1184	0.0206	0.006	0.0052	0.0018	9e-04	0.0254	0.0191	0.0329	0.0554	0.0201	0.1057	0.0012
19	rs162116	52871902	0.96	0.238871757466757	0.94	0.110289943288055	0.605535722614683	0.702197647263832	0.0222	0.0239	0.0371	0.004	0.1501	0.0049	0.0065	0.0641	6e-04	0.0932	0.1367	0.0359	0.002	0.1184	0.0205	0.0059	0.0051	0.0018	9e-04	0.0255	0.0194	0.033	0.0555	0.0203	0.1057	0.0011
19	rs74760116	52880999	0.96	0.238871757466757	0.94	0.110289943288055	0.713054328503705	0.694032464425304	0.0222	0.024	0.0372	0.0043	0.1497	0.0052	0.0068	0.0644	6e-04	0.0932	0.1354	0.036	0.002	0.1174	0.0202	0.0059	0.0053	0.0018	8e-04	0.0257	0.0195	0.0338	0.0554	0.0205	0.1059	8e-04
19	rs62108317	52883483	0.96	0.238871757466757	0.94	0.110289943288055	0.701209742785135	0.677177259139428	0.0223	0.024	0.0373	0.0043	0.1497	0.0052	0.0068	0.0645	6e-04	0.0932	0.1353	0.036	0.0019	0.1173	0.0202	0.0059	0.0053	0.0018	8e-04	0.0257	0.0196	0.0338	0.0554	0.0205	0.1059	8e-04
19	rs324126	52886137	0.96	0.238871757466757	0.94	0.110289943288055	0.69701146738649	0.696108836861133	0.0223	0.024	0.0373	0.0043	0.1497	0.0053	0.0069	0.0645	6e-04	0.0932	0.1352	0.036	0.002	0.1173	0.0202	0.0059	0.0053	0.0018	8e-04	0.0257	0.0196	0.0338	0.0554	0.0205	0.1059	8e-04
19	rs78224964	52886523	0.96	0.238871757466757	0.94	0.110289943288055	0.70268548555137	0.693291241464773	0.0223	0.024	0.0372	0.0043	0.1497	0.0053	0.0069	0.0645	6e-04	0.0932	0.1352	0.036	0.002	0.1173	0.0202	0.0059	0.0053	0.0017	8e-04	0.0257	0.0196	0.0338	0.0555	0.0205	0.1059	8e-04
19	rs324125	52887282	0.96	0.238871757466757	0.94	0.110289943288055	0.70416261043678	0.690476223788165	0.0223	0.024	0.0372	0.0043	0.1496	0.0053	0.0069	0.0645	6e-04	0.0932	0.1352	0.036	0.002	0.1173	0.0202	0.0059	0.0053	0.0017	8e-04	0.0258	0.0196	0.0338	0.0555	0.0205	0.1059	8e-04
19	rs8104808	52887427	0.96	0.238871757466757	0.94	0.110289943288055	0.713500215712724	0.699077500661378	0.0223	0.024	0.0372	0.0043	0.1496	0.0053	0.0069	0.0645	6e-04	0.0932	0.1352	0.036	0.002	0.1173	0.0202	0.0059	0.0053	0.0017	8e-04	0.0258	0.0196	0.0338	0.0555	0.0205	0.1059	8e-04
19	rs55748277	52888245	0.96	0.238871757466757	0.94	0.110289943288055	0.708379990180694	0.735369803636463	0.0222	0.024	0.0372	0.0043	0.1496	0.0053	0.0069	0.0646	6e-04	0.0932	0.135	0.0359	0.0019	0.1172	0.0203	0.0058	0.0053	0.0017	8e-04	0.0258	0.0196	0.0337	0.0556	0.0205	0.1058	8e-04
19	rs36009530	52892771	0.96	0.238871757466757	0.95	0.0943132253134139	0.80309284518723	0.815883519192957	0.0222	0.0241	0.0373	0.0044	0.1482	0.0052	0.0068	0.0645	6e-04	0.0932	0.135	0.0358	0.0019	0.118	0.0202	0.0058	0.0053	0.0017	8e-04	0.0258	0.0196	0.0338	0.0558	0.021	0.1059	8e-04
19	rs7253837	52893473	0.96	0.238871757466757	0.95	0.0943132253134139	0.81684124234765	0.83698109773355	0.0222	0.0241	0.0374	0.0044	0.1479	0.0052	0.0067	0.0645	6e-04	0.0932	0.135	0.0358	0.0019	0.1181	0.0202	0.0058	0.0053	0.0017	8e-04	0.0258	0.0196	0.0338	0.0558	0.021	0.1059	8e-04
19	rs12974142	52895166	0.96	0.238871757466757	0.95	0.0943132253134139	1.04781605092182	1.26661558222018	0.0222	0.0241	0.0373	0.0044	0.1479	0.0052	0.0067	0.0645	6e-04	0.0932	0.1348	0.0358	0.0019	0.1181	0.0202	0.0058	0.0053	0.0017	8e-04	0.0258	0.0197	0.0338	0.0559	0.021	0.1059	8e-04
19	rs74793324	52898390	0.95	0.267590046340022	0.95	0.0943132253134139	0.327603220590217	0.242982741623154	0.0224	0.0262	0.0357	0.0056	0.1483	0.0056	0.0073	0.0647	5e-04	0.0875	0.1267	0.0313	0.0031	0.1149	0.0225	0.0058	0.0061	0.0018	0.001	0.0278	0.0223	0.0343	0.0645	0.0233	0.103	0.001
19	rs3745099	52901905	0.94	0.298643641979994	0.95	0.0943132253134139	0.273328039337214	0.248796669956362	0.0223	0.0266	0.0356	0.0057	0.1485	0.0057	0.0074	0.0647	5e-04	0.0866	0.1255	0.0307	0.0033	0.1143	0.0228	0.0058	0.0062	0.0019	0.0011	0.0283	0.0227	0.0343	0.066	0.0236	0.1025	0.0011
19	rs111327293	52902210	0.94	0.298643641979994	0.95	0.0943132253134139	0.272633558062196	0.244878633616197	0.0224	0.0266	0.0356	0.0057	0.1485	0.0057	0.0074	0.0647	5e-04	0.0866	0.1255	0.0307	0.0033	0.1143	0.0228	0.0058	0.0062	0.0019	0.0011	0.0283	0.0227	0.0343	0.066	0.0237	0.1025	0.0011
19	rs73586046	52903145	0.94	0.298643641979994	0.95	0.0943132253134139	0.283197989528808	0.252508831443636	0.0224	0.0267	0.0356	0.0057	0.1485	0.0057	0.0074	0.0647	5e-04	0.0866	0.1254	0.0306	0.0033	0.1142	0.0227	0.0058	0.0062	0.0019	0.0011	0.0283	0.0227	0.0343	0.0661	0.0237	0.1025	0.0011
19	rs62110161	52906348	0.94	0.298643641979994	0.95	0.0943132253134139	0.296634062793717	0.263977194986213	0.0225	0.0267	0.0356	0.0058	0.1482	0.0057	0.0074	0.0649	5e-04	0.0867	0.1249	0.0305	0.0033	0.1139	0.0227	0.0058	0.0062	0.0019	0.0011	0.0283	0.0228	0.0344	0.0663	0.0237	0.1025	0.0011
19	rs2290745	52909303	0.94	0.298643641979994	0.95	0.0943132253134139	0.305857819897889	0.298835134575165	0.0224	0.0268	0.0356	0.0058	0.148	0.0057	0.0074	0.0651	5e-04	0.0867	0.1245	0.0304	0.0033	0.1136	0.0228	0.0058	0.0062	0.0019	0.0011	0.0284	0.0228	0.0344	0.0666	0.0238	0.1026	0.0011
19	rs75441830	52917064	0.94	0.298643641979994	0.95	0.0943132253134139	0.302619807801698	0.29385954252709	0.0225	0.0269	0.0357	0.0058	0.148	0.0057	0.0074	0.0651	5e-04	0.0866	0.1244	0.0304	0.0033	0.1135	0.0228	0.0058	0.0062	0.002	0.0011	0.0284	0.0228	0.0344	0.0668	0.0239	0.1026	0.0011
19	rs61978639	52919433	0.93	0.332112317682009	0.95	0.0943132253134139	0.321360700462985	0.312706598670723	0.0225	0.0269	0.0357	0.0058	0.1479	0.0057	0.0074	0.0651	5e-04	0.0866	0.1242	0.0303	0.0033	0.1135	0.0227	0.0058	0.0062	0.002	0.0011	0.0284	0.0228	0.0344	0.0669	0.0239	0.1026	0.0011
19	rs10664588	52920006	0.93	0.332112317682009	0.96	0.0801626552665664	0.322877470654095	0.311623659583544	0.0225	0.0269	0.0357	0.0058	0.1479	0.0057	0.0074	0.0651	5e-04	0.0866	0.1242	0.0303	0.0033	0.1135	0.0227	0.0058	0.0062	0.002	0.0011	0.0284	0.0228	0.0344	0.067	0.024	0.1026	0.0011
19	rs2059816	52921906	0.93	0.332112317682009	0.95	0.0943132253134139	0.321512209076367	0.2887917581057	0.0225	0.0269	0.0358	0.0059	0.1478	0.0057	0.0075	0.0651	5e-04	0.0866	0.124	0.0303	0.0034	0.1134	0.0228	0.0059	0.0063	0.0019	0.0011	0.0285	0.0229	0.0343	0.067	0.024	0.1025	0.0011
19	rs56902760	52924208	0.93	0.332112317682009	0.95	0.0943132253134139	0.370271869711065	0.310902321078217	0.0225	0.0271	0.0358	0.006	0.1476	0.0057	0.0075	0.0651	5e-04	0.0864	0.1234	0.03	0.0033	0.1132	0.0228	0.0058	0.0062	0.002	0.0011	0.0286	0.023	0.0345	0.0676	0.0242	0.1025	0.0011
19	rs7247872	52925727	0.93	0.332112317682009	0.95	0.0943132253134139	0.367073096925332	0.262378009830485	0.0225	0.0271	0.0359	0.0061	0.1473	0.0057	0.0075	0.065	5e-04	0.0862	0.1229	0.0299	0.0033	0.1131	0.0228	0.0058	0.0062	0.0021	0.0012	0.0287	0.0231	0.0345	0.068	0.0243	0.1024	0.0012
19	rs12608629	52925784	0.93	0.332112317682009	0.95	0.0943132253134139	0.371794890124258	0.275487288011434	0.0225	0.0271	0.0359	0.0061	0.1473	0.0057	0.0075	0.065	5e-04	0.0862	0.1229	0.0299	0.0034	0.1131	0.0228	0.0058	0.0062	0.0021	0.0012	0.0287	0.0231	0.0345	0.0681	0.0243	0.1024	0.0012
19	rs75774622	52927865	0.93	0.332112317682009	0.95	0.0943132253134139	0.408556001784293	0.297173804336051	0.0227	0.0272	0.0359	0.0061	0.1465	0.0058	0.0075	0.0647	6e-04	0.0861	0.1217	0.0299	0.0034	0.1129	0.0229	0.0058	0.0063	0.0023	0.0012	0.0287	0.0234	0.0348	0.0689	0.0249	0.1021	0.0012
19	rs8182486	52932420	0.93	0.332112317682009	0.95	0.0943132253134139	0.434834415022231	0.284218648692039	0.0227	0.0272	0.0359	0.0062	0.1464	0.0058	0.0075	0.0646	6e-04	0.086	0.1211	0.0299	0.0035	0.1128	0.023	0.0057	0.0062	0.0023	0.0012	0.0287	0.0234	0.0348	0.0693	0.0251	0.1019	0.0013
19	rs113566274	52932767	0.93	0.332112317682009	0.95	0.0943132253134139	0.432716301927887	0.282232227848496	0.0227	0.0272	0.0359	0.0062	0.1464	0.0058	0.0075	0.0645	6e-04	0.086	0.1212	0.0299	0.0035	0.1128	0.023	0.0057	0.0062	0.0023	0.0012	0.0287	0.0234	0.0348	0.0693	0.0251	0.1019	0.0013
19	rs118147154	52934741	0.93	0.332112317682009	0.95	0.0943132253134139	0.456718334149175	0.300856207541521	0.0227	0.0272	0.0359	0.0062	0.1464	0.0058	0.0075	0.0645	6e-04	0.086	0.121	0.0299	0.0035	0.1128	0.023	0.0057	0.0062	0.0023	0.0012	0.0287	0.0235	0.0349	0.0695	0.0252	0.1018	0.0013
19	rs2560996	52937100	0.91	0.406594937265203	0.95	0.0943132253134139	0.447889383620925	0.345577435925207	0.0231	0.0275	0.0359	0.0064	0.1471	0.0061	0.0072	0.062	7e-04	0.0857	0.1162	0.0298	0.0037	0.1125	0.0237	0.0056	0.0062	0.0028	0.0013	0.029	0.0241	0.0357	0.0735	0.0267	0.0995	0.0016
19	rs17780173	52937339	0.9	0.447749409690379	0.95	0.0943132253134139	0.465509823732567	0.36343331417172	0.0233	0.0275	0.0359	0.0064	0.1476	0.0062	0.0071	0.0618	7e-04	0.0853	0.1154	0.0295	0.0037	0.1125	0.024	0.0056	0.0063	0.0028	0.0012	0.029	0.024	0.0358	0.0743	0.0268	0.0991	0.0016
19	rs11084161	52938361	0.9	0.447749409690379	0.95	0.0943132253134139	0.593583469211999	0.405846948868144	0.0236	0.0274	0.0364	0.0066	0.1477	0.0063	0.0072	0.0611	8e-04	0.0848	0.1131	0.0293	0.0037	0.1129	0.0244	0.0057	0.0066	0.0029	0.0012	0.0289	0.024	0.0361	0.0757	0.0274	0.0982	0.0016
19	rs11084162	52938417	0.9	0.447749409690379	0.95	0.0943132253134139	0.658732029535046	0.416388692764934	0.0239	0.0275	0.0363	0.0066	0.1476	0.0062	0.0071	0.061	8e-04	0.0848	0.113	0.0292	0.0037	0.1128	0.0244	0.0056	0.0065	0.0029	0.0013	0.0289	0.024	0.036	0.0757	0.0274	0.0982	0.0019
19	rs1428180	52941171	0.9	0.447749409690379	0.95	0.0943132253134139	0.665344455406882	0.421883592289604	0.0239	0.0275	0.0364	0.0066	0.1476	0.0062	0.0071	0.061	8e-04	0.0848	0.1128	0.0292	0.0037	0.1128	0.0244	0.0056	0.0065	0.0029	0.0013	0.0289	0.024	0.036	0.0758	0.0274	0.0981	0.0019
19	rs1366257	52941540	0.9	0.447749409690379	0.96	0.0801626552665664	0.672203761546404	0.423194769970787	0.0239	0.0275	0.0364	0.0066	0.1475	0.0062	0.0071	0.061	8e-04	0.0848	0.1128	0.0292	0.0037	0.1128	0.0245	0.0057	0.0065	0.0029	0.0013	0.0289	0.024	0.036	0.0758	0.0275	0.0981	0.0019
19	rs1366258	52941618	0.9	0.447749409690379	0.96	0.0801626552665664	0.671118606092159	0.424900941418479	0.0239	0.0275	0.0364	0.0066	0.1476	0.0062	0.0071	0.061	8e-04	0.0848	0.1128	0.0292	0.0037	0.1128	0.0245	0.0057	0.0065	0.0029	0.0013	0.0289	0.024	0.0361	0.0758	0.0274	0.098	0.0019
19	rs1366259	52941847	0.9	0.447749409690379	0.96	0.0801626552665664	0.67090166973504	0.424900941418479	0.0239	0.0275	0.0364	0.0066	0.1476	0.0062	0.0071	0.061	8e-04	0.0848	0.1128	0.0292	0.0037	0.1128	0.0245	0.0057	0.0065	0.0029	0.0013	0.0289	0.024	0.0361	0.0758	0.0275	0.098	0.0019
19	rs2608497	52942159	0.9	0.447749409690379	0.96	0.0801626552665664	0.63272294698834	0.417825945837008	0.024	0.0275	0.0365	0.0067	0.1477	0.0063	0.0072	0.0609	8e-04	0.0847	0.113	0.0293	0.0038	0.1128	0.0245	0.0058	0.0065	0.0025	0.0011	0.0288	0.0241	0.036	0.0758	0.0275	0.0979	0.0019
19	rs73053319	52949272	0.9	0.447749409690379	0.96	0.0801626552665664	0.636742201802512	0.433987584331705	0.024	0.0275	0.0365	0.0068	0.1476	0.0064	0.0073	0.0608	8e-04	0.0846	0.1126	0.0292	0.0038	0.1128	0.0246	0.0059	0.0066	0.0025	0.0012	0.0288	0.0241	0.036	0.0761	0.0276	0.0978	0.0019
19	rs8110808	52950241	0.9	0.447749409690379	0.95	0.0943132253134139	0.63744853057301	0.434648037229202	0.024	0.0275	0.0365	0.0068	0.1476	0.0064	0.0073	0.0607	8e-04	0.0846	0.1126	0.0292	0.0038	0.1128	0.0246	0.0059	0.0066	0.0025	0.0012	0.0288	0.0241	0.0361	0.076	0.0276	0.0978	0.0019
19	rs2061355	52957492	0.89	0.491600132839596	0.95	0.0943132253134139	0.665488534947012	0.462222730471199	0.0241	0.0275	0.0367	0.0069	0.1475	0.0064	0.0073	0.0606	8e-04	0.0846	0.1124	0.0292	0.0038	0.1128	0.0247	0.0059	0.0067	0.0026	0.0012	0.0288	0.0241	0.0361	0.0759	0.0277	0.0977	0.002
19	rs12975354	52967570	0.89	0.491600132839596	0.95	0.0943132253134139	0.656868712259344	0.463834905424279	0.0241	0.0275	0.0367	0.0069	0.1475	0.0064	0.0073	0.0606	8e-04	0.0846	0.1124	0.0293	0.0039	0.1128	0.0247	0.0059	0.0067	0.0026	0.0012	0.0288	0.0241	0.0361	0.0759	0.0277	0.0977	0.002
19	rs117645125	52968224	0.89	0.491600132839596	0.96	0.0801626552665664	0.662250151716365	0.463431723938066	0.0241	0.0275	0.0367	0.0069	0.1474	0.0065	0.0073	0.0606	8e-04	0.0846	0.1124	0.0293	0.0039	0.1127	0.0247	0.006	0.0067	0.0026	0.0012	0.0288	0.0241	0.0361	0.0758	0.0277	0.0977	0.002
19	rs11667947	52972806	0.89	0.491600132839596	0.96	0.0801626552665664	0.660454133141825	0.459807228926517	0.0241	0.0275	0.0367	0.0069	0.1474	0.0065	0.0073	0.0606	8e-04	0.0846	0.1123	0.0293	0.0039	0.1127	0.0247	0.006	0.0067	0.0026	0.0012	0.0288	0.0241	0.0361	0.0759	0.0277	0.0977	0.002
19	rs56796910	52973111	0.89	0.491600132839596	0.96	0.0801626552665664	0.656797093903599	0.460612027286464	0.0241	0.0275	0.0366	0.0069	0.1472	0.0065	0.0074	0.0606	8e-04	0.0846	0.1123	0.0293	0.0039	0.1128	0.0247	0.006	0.0067	0.0026	0.0012	0.0288	0.0241	0.0361	0.0759	0.0277	0.0977	0.002
19	rs1112889	52973262	0.89	0.491600132839596	0.96	0.0801626552665664	0.656797093903599	0.460612027286464	0.0241	0.0275	0.0366	0.0069	0.1472	0.0065	0.0074	0.0606	8e-04	0.0846	0.1123	0.0293	0.0039	0.1128	0.0247	0.006	0.0067	0.0026	0.0012	0.0288	0.0241	0.0361	0.0759	0.0277	0.0977	0.002
19	rs56053821	52979520	0.89	0.491600132839596	0.96	0.0801626552665664	0.663041097858078	0.441267285514066	0.0242	0.0275	0.0366	0.0069	0.1471	0.0065	0.0074	0.0606	8e-04	0.0845	0.1122	0.0292	0.0038	0.1127	0.0247	0.006	0.0067	0.0026	0.0012	0.0288	0.0241	0.0361	0.076	0.0277	0.0976	0.002
19	rs77144465	52981343	0.89	0.491600132839596	0.96	0.0801626552665664	0.668517455209303	0.439146223520979	0.0242	0.0275	0.0366	0.0069	0.1471	0.0065	0.0074	0.0606	8e-04	0.0845	0.1122	0.0292	0.0038	0.1128	0.0247	0.006	0.0067	0.0026	0.0012	0.0288	0.0241	0.0361	0.076	0.0277	0.0976	0.002
19	rs73057414	52982255	0.89	0.491600132839596	0.96	0.0801626552665664	0.672493269628371	0.439013747608249	0.0242	0.0275	0.0366	0.0069	0.1471	0.0065	0.0074	0.0606	8e-04	0.0846	0.1121	0.0292	0.0038	0.1128	0.0247	0.006	0.0067	0.0026	0.0012	0.0288	0.0241	0.0361	0.076	0.0278	0.0976	0.002
19	rs6509647	52984556	0.9	0.447749409690379	0.96	0.0801626552665664	0.65844520993602	0.465314021779253	0.0252	0.0268	0.0362	0.0073	0.1453	0.0068	0.0081	0.0598	9e-04	0.0856	0.1109	0.0293	0.0038	0.1118	0.0248	0.0066	0.0072	0.0026	0.0012	0.0292	0.0239	0.036	0.0775	0.0281	0.0965	0.0022
19	rs2608528	52984708	0.9	0.447749409690379	0.96	0.0801626552665664	0.698777791528011	0.463700501400909	0.0254	0.0268	0.0361	0.0075	0.1458	0.0068	0.0082	0.0594	9e-04	0.0857	0.1105	0.0293	0.0037	0.1116	0.0249	0.0067	0.0074	0.0025	0.0011	0.0293	0.0238	0.0358	0.0777	0.0281	0.0961	0.0022
19	rs10775555	52987067	0.91	0.406594937265203	0.96	0.0801626552665664	0.497959244831762	0.377722227193584	0.0259	0.0246	0.0325	0.0088	0.1507	0.0081	0.009	0.0587	0.001	0.0884	0.1078	0.0283	0.0029	0.1088	0.0245	0.0078	0.0087	0.0022	0.001	0.031	0.0219	0.035	0.0842	0.0278	0.092	0.002
19	rs11665955	52989980	0.91	0.406594937265203	0.96	0.0801626552665664	0.463562591633519	0.375562674584918	0.0263	0.0241	0.0318	0.0091	0.1524	0.0083	0.0092	0.0583	9e-04	0.0891	0.1083	0.0279	0.0025	0.1082	0.0256	0.008	0.0088	0.0021	9e-04	0.031	0.0215	0.0345	0.0856	0.0278	0.0897	0.0017
19	rs10404530	52990568	0.91	0.406594937265203	0.96	0.0801626552665664	0.473399934607274	0.371886772123431	0.0263	0.0241	0.0318	0.0091	0.1526	0.0083	0.0092	0.0583	9e-04	0.0892	0.1083	0.0278	0.0025	0.1082	0.0257	0.0081	0.0087	0.0021	9e-04	0.031	0.0215	0.0344	0.0857	0.0278	0.0896	0.0017
19	rs10412040	52992897	0.91	0.406594937265203	0.97	0.0677063307338505	0.500164280142524	0.372266566045819	0.0265	0.0239	0.0319	0.0091	0.1531	0.0083	0.0092	0.0582	9e-04	0.0896	0.1083	0.0274	0.0023	0.1081	0.026	0.0081	0.0086	0.0021	9e-04	0.031	0.0213	0.034	0.0862	0.0278	0.0891	0.0016
19	rs186585	52995281	0.91	0.406594937265203	0.97	0.0677063307338505	0.547543313696034	0.382561969226766	0.0266	0.0236	0.032	0.0092	0.1536	0.0084	0.0092	0.0583	9e-04	0.0899	0.1083	0.027	0.0022	0.1081	0.0263	0.008	0.0086	0.0021	9e-04	0.031	0.0211	0.0337	0.0867	0.0277	0.0885	0.0015
19	rs36680	52996104	0.91	0.406594937265203	0.97	0.0677063307338505	0.568267539455585	0.369610304469639	0.0267	0.0236	0.032	0.0092	0.1541	0.0084	0.0092	0.0583	8e-04	0.0903	0.1081	0.027	0.0022	0.1081	0.0263	0.0081	0.0086	0.0021	9e-04	0.0311	0.021	0.0334	0.0869	0.0277	0.0883	0.0015
19	rs707314	52997558	0.91	0.406594937265203	0.97	0.0677063307338505	0.639640416656766	0.356035074889477	0.0267	0.0235	0.0324	0.0092	0.1548	0.0084	0.0093	0.0581	8e-04	0.0905	0.1077	0.0269	0.0021	0.1081	0.0263	0.0082	0.0086	0.002	9e-04	0.0311	0.0209	0.0333	0.0871	0.0276	0.0878	0.0014
19	rs378790	53002227	0.91	0.406594937265203	0.98	0.0568119256469769	0.709936584929785	0.357786665923323	0.0267	0.0235	0.0324	0.0092	0.155	0.0084	0.0093	0.0581	8e-04	0.0908	0.1077	0.0268	0.002	0.1083	0.0264	0.0082	0.0086	0.002	8e-04	0.0312	0.0208	0.0332	0.0875	0.0275	0.0874	0.0014
19	rs117272920	53006969	0.91	0.406594937265203	0.98	0.0568119256469769	0.731587181481971	0.364691529659476	0.0267	0.0235	0.0325	0.0092	0.1552	0.0084	0.0093	0.0581	8e-04	0.0907	0.1077	0.0267	0.002	0.1082	0.0265	0.0082	0.0086	0.002	8e-04	0.0312	0.0208	0.0332	0.0875	0.0275	0.0874	0.0014
19	rs118124515	53008650	0.91	0.406594937265203	0.98	0.0568119256469769	0.736403945619037	0.368221072650091	0.0267	0.0235	0.0325	0.0092	0.1552	0.0084	0.0093	0.0581	8e-04	0.0907	0.1076	0.0267	0.0019	0.1082	0.0265	0.0082	0.0086	0.002	8e-04	0.0313	0.0209	0.0333	0.0874	0.0275	0.0874	0.0013
19	rs117409421	53009127	0.91	0.406594937265203	0.98	0.0568119256469769	0.740554477279736	0.370748045815645	0.0267	0.0235	0.0325	0.0092	0.1552	0.0084	0.0093	0.058	8e-04	0.0908	0.1076	0.0267	0.0019	0.1082	0.0265	0.0082	0.0086	0.002	8e-04	0.0313	0.0209	0.0332	0.0875	0.0275	0.0874	0.0013
19	rs623177	53011027	0.91	0.406594937265203	0.98	0.0568119256469769	0.752154416549363	0.377213784879431	0.0267	0.0235	0.0326	0.0092	0.1553	0.0084	0.0092	0.058	8e-04	0.0908	0.1076	0.0267	0.0019	0.1082	0.0265	0.0082	0.0086	0.002	8e-04	0.0313	0.0209	0.0333	0.0875	0.0275	0.0874	0.0013
19	rs161931	53014346	0.91	0.406594937265203	0.98	0.0568119256469769	0.760237309538359	0.376324473020099	0.0266	0.0235	0.0326	0.0092	0.1554	0.0083	0.0092	0.0581	8e-04	0.0908	0.1076	0.0267	0.0019	0.1082	0.0265	0.0082	0.0086	0.0019	8e-04	0.0313	0.0209	0.0332	0.0875	0.0275	0.0874	0.0013
19	rs621469	53017217	0.91	0.406594937265203	0.98	0.0568119256469769	0.756801272094051	0.375435750307716	0.0266	0.0234	0.0326	0.0092	0.1556	0.0083	0.0092	0.0581	8e-04	0.0909	0.1077	0.0267	0.0019	0.1082	0.0265	0.0082	0.0086	0.0019	8e-04	0.0313	0.0209	0.0332	0.0875	0.0275	0.0873	0.0013
19	rs73934544	53018928	0.91	0.406594937265203	0.98	0.0568119256469769	0.745548659129828	0.372519822611965	0.0266	0.0234	0.0326	0.0092	0.1556	0.0083	0.0092	0.0581	8e-04	0.091	0.1077	0.0266	0.0019	0.1081	0.0265	0.0082	0.0086	0.0019	8e-04	0.0313	0.0209	0.0332	0.0875	0.0275	0.0873	0.0013
19	rs73059406	53021396	0.91	0.406594937265203	0.98	0.0568119256469769	0.73595178202373	0.37391359937454	0.0266	0.0234	0.0326	0.0092	0.1556	0.0083	0.0092	0.0581	8e-04	0.091	0.1077	0.0266	0.0019	0.1081	0.0265	0.0082	0.0086	0.0019	8e-04	0.0312	0.0208	0.0331	0.0876	0.0275	0.0873	0.0013
19	rs12610240	53022722	0.91	0.406594937265203	0.98	0.0568119256469769	0.736780842093261	0.36771626390783	0.0266	0.0234	0.0326	0.0092	0.1556	0.0083	0.0092	0.058	8e-04	0.0911	0.1078	0.0266	0.0019	0.1081	0.0265	0.0081	0.0086	0.0019	8e-04	0.0312	0.0208	0.0331	0.0876	0.0275	0.0873	0.0013
19	rs76135193	53052558	0.92	0.368072033098782	0.98	0.0568119256469769	0.817077804387444	0.319106437253525	0.0266	0.0229	0.0331	0.0091	0.1558	0.0082	0.0091	0.058	7e-04	0.0924	0.1102	0.0261	0.0016	0.1076	0.0268	0.0078	0.0085	0.0018	7e-04	0.0314	0.0201	0.0323	0.0884	0.0272	0.0866	0.0013
19	rs117861190	53058429	0.92	0.368072033098782	0.98	0.0568119256469769	0.846878801474764	0.314152251697365	0.0266	0.0229	0.0333	0.009	0.1563	0.0081	0.009	0.0579	7e-04	0.0924	0.1104	0.0261	0.0015	0.1076	0.0268	0.0077	0.0085	0.0018	7e-04	0.0314	0.0201	0.0321	0.0884	0.0272	0.0866	0.0013
19	rs10417895	53064136	0.92	0.368072033098782	0.98	0.0568119256469769	0.893943905473687	0.299666844821367	0.0267	0.0228	0.0335	0.0089	0.1569	0.008	0.0089	0.0577	6e-04	0.0924	0.1105	0.0261	0.0014	0.1077	0.0269	0.0076	0.0085	0.0017	6e-04	0.0313	0.02	0.0319	0.0884	0.0271	0.0865	0.0012
19	rs329947	53067661	0.92	0.368072033098782	0.98	0.0568119256469769	0.860135302141384	0.291145540600557	0.0267	0.0228	0.0336	0.0088	0.1572	0.008	0.0088	0.0577	6e-04	0.0925	0.1107	0.0262	0.0013	0.1078	0.027	0.0076	0.0084	0.0017	6e-04	0.0313	0.0199	0.0318	0.0884	0.0271	0.0865	0.0012
19	rs329945	53068851	0.92	0.368072033098782	0.98	0.0568119256469769	0.866270714262905	0.290438796772111	0.0267	0.0228	0.0336	0.0088	0.1573	0.008	0.0088	0.0577	6e-04	0.0925	0.1107	0.0262	0.0013	0.1078	0.027	0.0076	0.0084	0.0017	6e-04	0.0313	0.0199	0.0317	0.0883	0.027	0.0865	0.0012
19	rs75514776	53074662	0.92	0.368072033098782	0.98	0.0568119256469769	0.874290575490882	0.264777923715796	0.0268	0.0231	0.0336	0.0086	0.1584	0.008	0.0086	0.0574	6e-04	0.093	0.1107	0.026	0.0012	0.1075	0.0273	0.0075	0.0084	0.0017	5e-04	0.0312	0.0197	0.0314	0.0884	0.027	0.0862	0.0012
19	rs77054172	53075758	0.92	0.368072033098782	0.99	0.0473477484867341	0.921815908245889	0.253637154796602	0.0269	0.0232	0.0337	0.0086	0.1591	0.0079	0.0084	0.0574	7e-04	0.0934	0.1106	0.0259	0.0011	0.1072	0.0274	0.0074	0.0083	0.0017	5e-04	0.0312	0.0196	0.0312	0.0887	0.027	0.086	0.0012
19	rs3786488	53076138	0.92	0.368072033098782	0.99	0.0473477484867341	0.947775991865242	0.253185634953753	0.027	0.0231	0.0337	0.0085	0.1592	0.0079	0.0083	0.0574	7e-04	0.0934	0.1106	0.0259	0.001	0.1071	0.0275	0.0073	0.0083	0.0017	5e-04	0.0312	0.0196	0.0311	0.0888	0.027	0.086	0.0012
19	rs78576944	53077188	0.92	0.368072033098782	0.99	0.0473477484867341	0.971148871378102	0.2516073173035	0.027	0.023	0.0337	0.0085	0.1593	0.0079	0.0083	0.0573	7e-04	0.0934	0.1105	0.0259	0.001	0.1071	0.0275	0.0073	0.0084	0.0017	5e-04	0.0312	0.0195	0.0311	0.0888	0.027	0.0861	0.0012
19	rs75491966	53077258	0.92	0.368072033098782	0.99	0.0473477484867341	0.991503341660369	0.253524251043668	0.027	0.023	0.0337	0.0085	0.1593	0.0079	0.0083	0.0573	7e-04	0.0935	0.1105	0.0259	0.001	0.1071	0.0276	0.0073	0.0084	0.0017	5e-04	0.0312	0.0195	0.0311	0.0889	0.027	0.086	0.0012
19	rs162829	53078012	0.92	0.368072033098782	0.98	0.0568119256469769	1.00505423336181	0.254201911278913	0.0271	0.0229	0.0337	0.0086	0.1594	0.0079	0.0083	0.0574	7e-04	0.0935	0.1106	0.0259	0.001	0.107	0.0275	0.0072	0.0083	0.0017	5e-04	0.0312	0.0196	0.0311	0.089	0.027	0.086	0.0012
19	rs162828	53078641	0.92	0.368072033098782	0.98	0.0568119256469769	1.01116798508583	0.25059433311893	0.0271	0.0228	0.0337	0.0086	0.1595	0.0079	0.0083	0.0574	7e-04	0.0934	0.1106	0.0259	0.001	0.107	0.0275	0.0072	0.0083	0.0018	5e-04	0.0312	0.0196	0.0311	0.089	0.027	0.0859	0.0013
19	rs12971607	53081735	0.92	0.368072033098782	0.99	0.0473477484867341	0.989622476968639	0.248235742009715	0.0273	0.0224	0.0336	0.0085	0.1596	0.0079	0.0082	0.0574	7e-04	0.0935	0.1107	0.0258	0.0011	0.1072	0.0276	0.0071	0.0082	0.0018	5e-04	0.0313	0.0195	0.0311	0.0892	0.0269	0.0859	0.0013
19	rs62117242	53083810	0.92	0.368072033098782	0.99	0.0473477484867341	0.988340907763666	0.247003115872989	0.0274	0.0223	0.0336	0.0084	0.1597	0.0078	0.0082	0.0574	8e-04	0.0936	0.1106	0.0258	0.0011	0.1073	0.0275	0.007	0.0082	0.0019	5e-04	0.0314	0.0194	0.031	0.0893	0.0268	0.0858	0.0013
19	rs3745101	53085813	0.92	0.368072033098782	0.99	0.0473477484867341	1.00127302045854	0.252621592306637	0.0276	0.0223	0.0336	0.0084	0.1598	0.0078	0.0082	0.0574	8e-04	0.0936	0.1106	0.0257	0.0011	0.1072	0.0275	0.007	0.0082	0.0019	6e-04	0.0314	0.0194	0.031	0.0893	0.0269	0.0857	0.0013
19	rs45586042	53088058	0.92	0.368072033098782	0.99	0.0473477484867341	0.969877182364589	0.249694989085601	0.0278	0.0221	0.0334	0.0084	0.1603	0.0077	0.008	0.0571	9e-04	0.0932	0.111	0.0258	0.0013	0.1069	0.0276	0.007	0.0081	0.002	7e-04	0.0315	0.0192	0.0309	0.0893	0.027	0.0853	0.0014
19	rs329934	53089332	0.92	0.368072033098782	0.99	0.0473477484867341	0.957703927321384	0.231378080331614	0.0279	0.022	0.0331	0.0084	0.1608	0.0076	0.0077	0.0569	0.001	0.0932	0.1116	0.0257	0.0013	0.107	0.0277	0.007	0.008	0.0021	7e-04	0.0316	0.0191	0.0309	0.0895	0.0269	0.085	0.0014
19	rs80180333	53091260	0.93	0.332112317682009	0.99	0.0473477484867341	0.819602963730913	0.16870356327406	0.0279	0.0218	0.0328	0.0082	0.1615	0.0075	0.0073	0.0565	0.0011	0.0942	0.114	0.0255	0.0014	0.1081	0.0262	0.0068	0.0075	0.0022	8e-04	0.0316	0.0186	0.0311	0.0893	0.0267	0.0843	0.0014
19	rs78271731	53091940	0.93	0.332112317682009	0.99	0.0473477484867341	0.787503893466287	0.151765526550299	0.0279	0.0217	0.0327	0.0081	0.1619	0.0075	0.0071	0.0563	0.0011	0.0945	0.1147	0.0255	0.0014	0.1084	0.0257	0.0067	0.0074	0.0022	9e-04	0.0316	0.0184	0.0312	0.0892	0.0266	0.084	0.0014
19	rs7259617	53095252	0.93	0.332112317682009	0.99	0.0473477484867341	0.781073376973133	0.144797267381713	0.0279	0.0217	0.0326	0.008	0.162	0.0074	0.007	0.0563	0.0011	0.0946	0.1153	0.0255	0.0014	0.1083	0.0252	0.0066	0.0073	0.0023	9e-04	0.0316	0.0184	0.0312	0.0893	0.0266	0.084	0.0014
19	rs113999591	53098939	0.93	0.332112317682009	0.99	0.0473477484867341	0.784169564161257	0.144144243876667	0.0279	0.0217	0.0326	0.008	0.162	0.0074	0.007	0.0563	0.0011	0.0946	0.1154	0.0256	0.0014	0.1083	0.0252	0.0066	0.0073	0.0023	9e-04	0.0316	0.0184	0.0312	0.0893	0.0266	0.084	0.0014
19	rs2068066	53099409	0.93	0.332112317682009	0.99	0.0473477484867341	0.792944985117886	0.143213210765315	0.0279	0.0217	0.0326	0.008	0.162	0.0074	0.007	0.0563	0.001	0.0946	0.1154	0.0256	0.0014	0.1084	0.0252	0.0066	0.0073	0.0023	9e-04	0.0316	0.0184	0.0312	0.0893	0.0266	0.084	0.0014
19	rs4801921	53099637	0.93	0.332112317682009	0.99	0.0473477484867341	0.792400145788683	0.143213210765315	0.0279	0.0217	0.0326	0.008	0.162	0.0074	0.007	0.0563	0.001	0.0946	0.1154	0.0256	0.0014	0.1084	0.0252	0.0066	0.0073	0.0023	9e-04	0.0316	0.0184	0.0312	0.0893	0.0266	0.084	0.0014
19	rs2279151	53099965	0.93	0.332112317682009	0.99	0.0473477484867341	0.78269821200563	0.143306215564723	0.0279	0.0217	0.0326	0.008	0.162	0.0074	0.007	0.0563	0.0011	0.0946	0.1154	0.0256	0.0014	0.1084	0.0252	0.0066	0.0073	0.0023	9e-04	0.0317	0.0184	0.0312	0.0893	0.0266	0.0839	0.0014
19	rs7250969	53100377	0.93	0.332112317682009	0.98	0.0568119256469769	0.776670509681588	0.143864704229417	0.0279	0.0217	0.0326	0.008	0.162	0.0074	0.007	0.0564	0.0011	0.0946	0.1154	0.0256	0.0014	0.1084	0.0252	0.0066	0.0073	0.0023	9e-04	0.0317	0.0185	0.0312	0.0893	0.0266	0.0839	0.0014
19	rs7254868	53101207	0.93	0.332112317682009	0.98	0.0568119256469769	0.726634510256566	0.146200197156492	0.0279	0.0216	0.0325	0.008	0.1619	0.0073	0.007	0.0565	0.0011	0.0947	0.1154	0.0256	0.0015	0.1082	0.0251	0.0066	0.0073	0.0023	9e-04	0.0317	0.0185	0.0313	0.0892	0.0265	0.0839	0.0014
19	rs76289158	53107506	0.94	0.298643641979994	0.98	0.0568119256469769	0.549256509974839	0.153287601628678	0.028	0.0211	0.032	0.0074	0.1625	0.0068	0.0067	0.0573	0.0012	0.0963	0.116	0.0258	0.0017	0.1078	0.0252	0.0063	0.0071	0.0024	9e-04	0.0314	0.0184	0.0321	0.0889	0.026	0.0834	0.0015
19	rs80054104	53109656	0.94	0.298643641979994	0.97	0.0677063307338505	0.446635014086019	0.1368491957257	0.028	0.0205	0.0317	0.007	0.1632	0.0064	0.0065	0.0577	0.0012	0.0976	0.1165	0.0259	0.0018	0.1077	0.0252	0.006	0.0069	0.0024	0.001	0.0313	0.0184	0.0327	0.0887	0.0255	0.083	0.0014
19	rs34577894	53110104	0.94	0.298643641979994	0.97	0.0677063307338505	0.435423687755317	0.141172662653769	0.0279	0.0204	0.0317	0.007	0.1632	0.0064	0.0065	0.0578	0.0012	0.0979	0.1166	0.0259	0.0019	0.1076	0.0252	0.006	0.0069	0.0024	0.001	0.0313	0.0184	0.0328	0.0886	0.0254	0.083	0.0014
19	rs10409120	53114267	0.95	0.267590046340022	0.97	0.0677063307338505	0.336696449554806	0.120057941307694	0.0282	0.0204	0.0303	0.0061	0.1644	0.0057	0.0056	0.0578	0.0014	0.1007	0.1176	0.0253	0.0021	0.1074	0.0247	0.0059	0.0062	0.0026	0.001	0.0316	0.0183	0.0332	0.0889	0.0249	0.0826	0.0014
19	rs11668173	53115594	0.95	0.267590046340022	0.97	0.0677063307338505	0.378907791771943	0.126747391541924	0.0282	0.0204	0.0303	0.0061	0.1646	0.0057	0.0056	0.0577	0.0014	0.101	0.1178	0.0253	0.0021	0.1073	0.0247	0.0059	0.0062	0.0026	0.001	0.0316	0.0183	0.0332	0.089	0.0249	0.0825	0.0014
19	rs4664	53115785	0.95	0.267590046340022	0.97	0.0677063307338505	0.386477835029968	0.13611819557859	0.0282	0.0204	0.0303	0.0061	0.1646	0.0057	0.0056	0.0577	0.0014	0.1011	0.1178	0.0253	0.0021	0.1073	0.0247	0.0059	0.0062	0.0026	0.001	0.0316	0.0183	0.0332	0.089	0.0249	0.0826	0.0014
19	rs1046679	53115842	0.95	0.267590046340022	0.97	0.0677063307338505	0.3854234405384	0.137215233806753	0.0282	0.0204	0.0303	0.0061	0.1646	0.0057	0.0056	0.0577	0.0014	0.1011	0.1178	0.0253	0.0021	0.1073	0.0247	0.0059	0.0062	0.0026	0.001	0.0316	0.0183	0.0332	0.089	0.0249	0.0826	0.0014
19	rs11545619	53116643	0.95	0.267590046340022	0.97	0.0677063307338505	0.388813775444255	0.144984041816676	0.0282	0.0203	0.0303	0.0061	0.1646	0.0057	0.0056	0.0577	0.0014	0.1012	0.1178	0.0253	0.0021	0.1073	0.0248	0.0059	0.0062	0.0026	0.001	0.0316	0.0182	0.0332	0.089	0.0249	0.0825	0.0014
19	rs1056185	53117531	0.95	0.267590046340022	0.97	0.0677063307338505	0.4023549864736	0.152716186488065	0.0283	0.0203	0.0302	0.0061	0.1646	0.0057	0.0056	0.0577	0.0014	0.1012	0.1178	0.0253	0.0021	0.1072	0.0249	0.0059	0.0062	0.0026	0.001	0.0317	0.0181	0.0332	0.089	0.0249	0.0825	0.0013
19	rs10406458	53117809	0.95	0.267590046340022	0.97	0.0677063307338505	0.414862054988512	0.147796083879791	0.0283	0.0203	0.0302	0.0061	0.1648	0.0056	0.0055	0.0576	0.0014	0.1014	0.1178	0.0253	0.0021	0.1074	0.0249	0.0058	0.0061	0.0025	0.001	0.0317	0.0181	0.0331	0.0891	0.0249	0.0824	0.0013
19	rs10401904	53120559	0.95	0.267590046340022	0.97	0.0677063307338505	0.410328273770668	0.145170903389879	0.0284	0.0203	0.0302	0.006	0.165	0.0055	0.0055	0.0576	0.0014	0.1014	0.1178	0.0252	0.0022	0.1074	0.0251	0.0058	0.0061	0.0025	0.001	0.0317	0.0179	0.0331	0.0891	0.0249	0.0824	0.0012
19	rs8106200	53137583	0.95	0.267590046340022	0.97	0.0677063307338505	0.422376821677109	0.172663003498232	0.0287	0.02	0.0301	0.0059	0.1651	0.0056	0.0054	0.0574	0.0014	0.1015	0.1179	0.0249	0.0024	0.1078	0.0257	0.0058	0.006	0.0024	9e-04	0.0322	0.0181	0.0331	0.089	0.0246	0.0817	0.0013
19	rs117117275	53145222	0.96	0.238871757466757	0.97	0.0677063307338505	0.406388780244263	0.165951115140525	0.0287	0.0201	0.0299	0.0059	0.1648	0.0056	0.0054	0.0573	0.0014	0.1021	0.1177	0.0248	0.0026	0.1078	0.0259	0.0058	0.0061	0.0024	9e-04	0.0323	0.018	0.0333	0.0888	0.0245	0.0815	0.0013
19	rs12971911	53146637	0.96	0.238871757466757	0.97	0.0677063307338505	0.412047030211519	0.160494171036998	0.0287	0.0201	0.0299	0.0059	0.1648	0.0056	0.0054	0.0573	0.0014	0.1021	0.1177	0.0248	0.0026	0.1078	0.0259	0.0058	0.0061	0.0024	9e-04	0.0323	0.018	0.0333	0.0888	0.0245	0.0815	0.0013
19	rs12980672	53147770	0.96	0.238871757466757	0.96	0.0801626552665664	0.417397986553619	0.166049143259399	0.0287	0.0201	0.0298	0.0059	0.1648	0.0056	0.0054	0.0573	0.0014	0.102	0.1177	0.0248	0.0026	0.1078	0.0259	0.0058	0.0061	0.0023	9e-04	0.0323	0.0181	0.0333	0.0888	0.0245	0.0816	0.0013
19	rs117463158	53152476	0.96	0.238871757466757	0.96	0.0801626552665664	0.406445738387944	0.166049143259399	0.0288	0.0199	0.0297	0.0058	0.1652	0.0055	0.0054	0.0575	0.0014	0.1022	0.1178	0.0248	0.0026	0.1077	0.0261	0.0058	0.0059	0.0023	9e-04	0.0322	0.0181	0.0333	0.0887	0.0245	0.0816	0.0013
19	rs79789526	53153070	0.96	0.238871757466757	0.96	0.0801626552665664	0.404340952942715	0.163214604267498	0.0288	0.0199	0.0297	0.0058	0.1652	0.0055	0.0054	0.0575	0.0014	0.1022	0.1178	0.0248	0.0026	0.1077	0.0261	0.0058	0.0059	0.0023	9e-04	0.0322	0.0181	0.0333	0.0887	0.0245	0.0816	0.0013
19	rs112268050	53153196	0.96	0.238871757466757	0.96	0.0801626552665664	0.401958382393094	0.162532983161867	0.0287	0.0199	0.0297	0.0058	0.1653	0.0055	0.0054	0.0575	0.0014	0.1022	0.1178	0.0248	0.0026	0.1077	0.0261	0.0058	0.0059	0.0023	9e-04	0.0322	0.0181	0.0333	0.0887	0.0245	0.0816	0.0013
19	rs329958	53154530	0.96	0.238871757466757	0.96	0.0801626552665664	0.401335544416463	0.165265487847853	0.0288	0.0199	0.0296	0.0058	0.1653	0.0055	0.0054	0.0575	0.0014	0.1022	0.1178	0.0248	0.0026	0.1077	0.0261	0.0058	0.0059	0.0023	9e-04	0.0323	0.0181	0.0333	0.0887	0.0245	0.0816	0.0013
19	rs61656558	53155354	0.96	0.238871757466757	0.96	0.0801626552665664	0.393899387710569	0.156443977835024	0.0288	0.0199	0.0296	0.0058	0.1653	0.0055	0.0054	0.0575	0.0014	0.1022	0.1178	0.0248	0.0026	0.1077	0.0261	0.0058	0.0059	0.0023	9e-04	0.0323	0.0181	0.0333	0.0887	0.0245	0.0816	0.0013
19	rs4287691	53157096	0.96	0.238871757466757	0.96	0.0801626552665664	0.379347748877969	0.153573595268174	0.0287	0.0199	0.0296	0.0058	0.1653	0.0055	0.0054	0.0575	0.0014	0.1022	0.1178	0.0248	0.0026	0.1077	0.0261	0.0058	0.0059	0.0023	9e-04	0.0323	0.0181	0.0333	0.0886	0.0245	0.0816	0.0013
19	rs118160601	53162583	0.97	0.212405230483542	0.96	0.0801626552665664	0.244808731347048	0.161852369110184	0.0274	0.02	0.0289	0.006	0.1647	0.0058	0.0058	0.0577	0.0013	0.1035	0.1181	0.0245	0.0027	0.1077	0.0268	0.0062	0.0062	0.0022	8e-04	0.0328	0.018	0.0336	0.0876	0.0246	0.0805	0.0013
19	rs36074196	53174350	0.97	0.212405230483542	0.96	0.0801626552665664	0.192057749076563	0.127548514627829	0.0263	0.0201	0.0283	0.0062	0.1643	0.0061	0.0061	0.0578	0.0012	0.1044	0.1186	0.0242	0.0028	0.1075	0.0274	0.0064	0.0065	0.0021	8e-04	0.0333	0.018	0.0337	0.0868	0.0248	0.0795	0.0014
19	rs78002007	53175181	0.97	0.212405230483542	0.96	0.0801626552665664	0.186843728008908	0.120232232063049	0.0262	0.0201	0.0282	0.0063	0.1641	0.0061	0.0062	0.0578	0.0012	0.1047	0.1186	0.0242	0.0028	0.1075	0.0275	0.0065	0.0065	0.0021	8e-04	0.0333	0.0179	0.0338	0.0866	0.0248	0.0794	0.0014
19	rs1610170	53176745	0.97	0.212405230483542	0.96	0.0801626552665664	0.184602402190149	0.126658493928512	0.0258	0.0202	0.0281	0.0063	0.164	0.0062	0.0062	0.0579	0.0012	0.1049	0.1184	0.0242	0.0029	0.1075	0.0277	0.0065	0.0066	0.0021	8e-04	0.0334	0.0179	0.0339	0.0864	0.0249	0.0793	0.0014
19	rs77958251	53177480	0.97	0.212405230483542	0.95	0.0943132253134139	0.184193178150054	0.119796683799301	0.0258	0.0202	0.0281	0.0063	0.164	0.0062	0.0063	0.058	0.0012	0.105	0.1183	0.0242	0.0029	0.1075	0.0277	0.0065	0.0066	0.0021	8e-04	0.0334	0.0179	0.0339	0.0862	0.0249	0.0793	0.0014
19	rs117645372	53178559	0.97	0.212405230483542	0.95	0.0943132253134139	0.182007163434318	0.107345519938824	0.0259	0.0202	0.028	0.0064	0.164	0.0062	0.0063	0.058	0.0012	0.1051	0.1182	0.0242	0.0029	0.1075	0.0278	0.0065	0.0066	0.0021	8e-04	0.0334	0.0179	0.0339	0.0861	0.0249	0.0792	0.0014
19	rs34377664	53181348	0.97	0.212405230483542	0.94	0.110289943288055	0.174024375228539	0.0997717665171424	0.0259	0.0202	0.0278	0.0064	0.1642	0.0062	0.0063	0.0581	0.0012	0.1051	0.1181	0.0241	0.003	0.1078	0.028	0.0064	0.0066	0.0021	8e-04	0.0335	0.0178	0.0339	0.0858	0.0249	0.079	0.0015
19	rs12052126	53187079	0.98	0.188103243221556	0.94	0.110289943288055	0.189364906825695	0.0853618454965453	0.026	0.02	0.027	0.0065	0.1649	0.0062	0.0062	0.0582	0.0012	0.1051	0.118	0.0243	0.003	0.1085	0.0277	0.0065	0.0067	0.0022	9e-04	0.0335	0.0178	0.0339	0.0858	0.025	0.0778	0.0017
19	rs74933294	53189428	0.98	0.188103243221556	0.94	0.110289943288055	0.202065333848041	0.0807596632599338	0.026	0.02	0.0266	0.0065	0.1653	0.0062	0.0063	0.0582	0.0012	0.1051	0.1177	0.0243	0.0031	0.1091	0.0282	0.0066	0.0068	0.0022	0.001	0.0334	0.0178	0.034	0.0853	0.0249	0.0769	0.0017
19	rs745362	53189562	0.98	0.188103243221556	0.94	0.110289943288055	0.207913840398472	0.080312573535994	0.026	0.02	0.0265	0.0066	0.1654	0.0062	0.0063	0.0582	0.0012	0.1051	0.1177	0.0243	0.0031	0.1091	0.0283	0.0066	0.0068	0.0022	0.001	0.0334	0.0178	0.034	0.0853	0.0249	0.0769	0.0018
19	rs139944011	53192449	1	0.145626599290586	0.94	0.110289943288055	0.31658230098567	0.109188234883191	0.0258	0.0217	0.0261	0.0074	0.1652	0.0062	0.0061	0.0587	0.0014	0.1039	0.1161	0.0243	0.0034	0.109	0.0285	0.0068	0.0069	0.0026	0.0014	0.0335	0.0179	0.0345	0.0837	0.0253	0.0756	0.0023
19	rs10417050	53194689	1	0.145626599290586	0.94	0.110289943288055	0.570279258724574	0.160978777219812	0.0258	0.023	0.0258	0.0081	0.1649	0.0063	0.006	0.0592	0.0016	0.103	0.1148	0.0243	0.0038	0.1086	0.0287	0.007	0.0071	0.003	0.0016	0.0336	0.0179	0.0349	0.0824	0.0255	0.0747	0.0028
19	rs61545816	53195134	1.01	0.127260826833158	0.94	0.110289943288055	0.586900301189363	0.157501188250261	0.0257	0.0234	0.0257	0.0083	0.1647	0.0064	0.006	0.0591	0.0016	0.1027	0.1148	0.0247	0.0039	0.1084	0.0286	0.0069	0.007	0.003	0.0017	0.0337	0.0178	0.035	0.0821	0.0255	0.0745	0.0029
19	rs4802981	53195426	1.01	0.127260826833158	0.94	0.110289943288055	0.579643505541556	0.165461279592916	0.0257	0.0236	0.0256	0.0084	0.1646	0.0068	0.006	0.0591	0.0016	0.1026	0.1148	0.0248	0.004	0.1084	0.0285	0.0069	0.0071	0.0031	0.0016	0.0337	0.0179	0.035	0.0819	0.0254	0.0743	0.0029
19	rs73063458	53202300	1.01	0.127260826833158	0.94	0.110289943288055	0.586084366584772	0.160494171036998	0.0255	0.0237	0.0254	0.0084	0.1647	0.0068	0.0059	0.0592	0.0016	0.1025	0.1148	0.025	0.004	0.1085	0.0285	0.0069	0.0071	0.0031	0.0017	0.0341	0.0178	0.035	0.0816	0.0255	0.0739	0.0029
19	rs11880603	53204686	1.01	0.127260826833158	0.94	0.110289943288055	0.590646739640646	0.162241167983665	0.0255	0.0237	0.0254	0.0084	0.1647	0.0068	0.0059	0.0592	0.0016	0.1025	0.1148	0.0251	0.004	0.1085	0.0285	0.0069	0.0071	0.0031	0.0017	0.0342	0.0177	0.035	0.0814	0.0255	0.0738	0.003
19	rs73063462	53207528	1.01	0.127260826833158	0.94	0.110289943288055	0.60822975573138	0.163312060790751	0.0254	0.0238	0.0253	0.0084	0.1648	0.0068	0.0059	0.0592	0.0017	0.1025	0.1148	0.0252	0.004	0.1086	0.0286	0.0069	0.0071	0.0032	0.0017	0.0343	0.0176	0.035	0.0812	0.0256	0.0737	0.003
19	rs11084178	53212361	1.01	0.127260826833158	0.93	0.128223312274834	0.634484348873802	0.164190091256066	0.0253	0.0238	0.0252	0.0085	0.1657	0.0068	0.0058	0.0592	0.0017	0.1014	0.1147	0.0253	0.0041	0.1088	0.0286	0.007	0.0071	0.0032	0.0017	0.0346	0.0176	0.0351	0.081	0.0256	0.0735	0.003
19	rs56157378	53216538	1.02	0.110678017971113	0.93	0.128223312274834	0.605949830557039	0.164678601757844	0.0252	0.0238	0.0253	0.0085	0.1662	0.0068	0.0058	0.0593	0.0017	0.101	0.1146	0.0252	0.0041	0.1088	0.0285	0.0069	0.0071	0.0032	0.0017	0.0347	0.0176	0.0351	0.0808	0.0256	0.0735	0.003
19	rs10853854	53232128	1.02	0.110678017971113	0.93	0.128223312274834	0.645170627568768	0.161269788849261	0.0252	0.0237	0.0252	0.0085	0.1663	0.0068	0.0058	0.0594	0.0018	0.1016	0.1146	0.025	0.0041	0.1091	0.0284	0.007	0.0071	0.0032	0.0018	0.0349	0.0175	0.035	0.0807	0.0251	0.0731	0.0031
19	rs4802987	53233273	1.02	0.110678017971113	0.93	0.128223312274834	0.659592827240831	0.163312060790751	0.0252	0.0237	0.0252	0.0085	0.1664	0.0068	0.0058	0.0595	0.0018	0.1014	0.1145	0.025	0.0042	0.1092	0.0284	0.007	0.0071	0.0032	0.0018	0.035	0.0175	0.0349	0.0808	0.025	0.073	0.0031
19	rs117169408	53237351	1.02	0.110678017971113	0.93	0.128223312274834	0.674086566805362	0.170085720381327	0.0254	0.0237	0.0252	0.0085	0.1664	0.0068	0.0058	0.0594	0.0018	0.1011	0.1151	0.025	0.0042	0.109	0.0285	0.0066	0.007	0.0033	0.0018	0.0349	0.0174	0.0352	0.0808	0.0251	0.073	0.0032
19	rs8113078	53239084	1.03	0.0957762513390589	0.93	0.128223312274834	0.711940152006363	0.183207028072746	0.0256	0.0237	0.0251	0.0085	0.1663	0.0068	0.0057	0.0595	0.0019	0.1007	0.1157	0.0249	0.0042	0.1088	0.0286	0.0063	0.0069	0.0033	0.0018	0.0348	0.0172	0.0354	0.0807	0.0251	0.0729	0.0032
19	rs7260006	53239766	1.03	0.0957762513390589	0.93	0.128223312274834	0.707121002582386	0.181586430193499	0.0256	0.0236	0.025	0.0085	0.1665	0.0068	0.0057	0.0595	0.0019	0.1007	0.1157	0.025	0.0042	0.1088	0.0287	0.0063	0.0069	0.0033	0.0018	0.035	0.0172	0.0355	0.0807	0.0251	0.0728	0.0032
19	rs7248189	53240307	1.03	0.0957762513390589	0.93	0.128223312274834	0.712460004751065	0.182902789551251	0.0256	0.0236	0.025	0.0085	0.1665	0.0068	0.0057	0.0596	0.0019	0.1007	0.1157	0.0249	0.0042	0.1088	0.0287	0.0063	0.0069	0.0033	0.0018	0.035	0.0172	0.0355	0.0807	0.0251	0.0728	0.0032
19	rs73063486	53241058	1.03	0.0957762513390589	0.93	0.128223312274834	0.718711368881513	0.184629097908098	0.0256	0.0236	0.025	0.0085	0.1665	0.0068	0.0057	0.0596	0.0019	0.1007	0.1156	0.0249	0.0042	0.1089	0.0287	0.0063	0.0069	0.0033	0.0018	0.035	0.0172	0.0356	0.0808	0.0252	0.0727	0.0032
19	rs62117400	53242922	1.03	0.0957762513390589	0.93	0.128223312274834	0.706602885507253	0.201982665555715	0.0255	0.0236	0.025	0.0085	0.1665	0.0068	0.0057	0.0595	0.0019	0.1007	0.1155	0.0249	0.0042	0.109	0.0287	0.0063	0.0068	0.0033	0.0018	0.035	0.0172	0.0356	0.0808	0.0252	0.0727	0.0032
19	rs74832299	53255689	1.04	0.0824519171540817	0.92	0.14824156235026	0.451122843920431	0.210428719324643	0.0245	0.0232	0.0245	0.0077	0.1651	0.0065	0.0054	0.061	0.002	0.1006	0.1147	0.0256	0.0042	0.1101	0.0289	0.0061	0.0068	0.0033	0.002	0.0366	0.0171	0.0356	0.0807	0.025	0.0732	0.0032
19	rs73065405	53258907	1.05	0.0706003084525404	0.92	0.14824156235026	0.363673123403832	0.234014448019754	0.0239	0.0229	0.0243	0.0073	0.1649	0.0064	0.0053	0.0619	0.0021	0.1003	0.1146	0.0255	0.0041	0.1111	0.029	0.0061	0.0068	0.0033	0.0022	0.0372	0.017	0.0356	0.0803	0.0247	0.0733	0.0032
19	rs8106287	53263817	1.06	0.0601162778244188	0.92	0.14824156235026	0.295087207932829	0.274676643839092	0.0228	0.0225	0.024	0.0066	0.1645	0.0063	0.0052	0.0629	0.0023	0.1001	0.1148	0.0252	0.0041	0.1127	0.0292	0.0061	0.0068	0.0034	0.0025	0.0383	0.0168	0.0356	0.0795	0.0243	0.0736	0.0032
19	rs10401959	53266179	1.07	0.0508949488002241	0.92	0.14824156235026	0.267798900847485	0.314513973969726	0.0232	0.0223	0.0231	0.0057	0.1654	0.0062	0.005	0.0639	0.0024	0.0992	0.116	0.0245	0.0038	0.1149	0.0292	0.0058	0.0066	0.0033	0.0025	0.0386	0.0169	0.0353	0.0784	0.0234	0.0746	0.0031
19	rs28631564	53267089	1.08	0.0428324673547855	0.92	0.14824156235026	0.19874908991839	0.310661985459398	0.0234	0.0223	0.0226	0.0052	0.166	0.0062	0.005	0.0639	0.0024	0.0987	0.1166	0.0242	0.0037	0.1156	0.0292	0.006	0.0066	0.0033	0.0025	0.0387	0.017	0.0351	0.0782	0.0231	0.0751	0.003
19	rs8104631	53267479	1.08	0.0428324673547855	0.92	0.14824156235026	0.188534920424264	0.360544108180564	0.0236	0.0224	0.0225	0.0051	0.1668	0.0061	0.0049	0.0631	0.0024	0.0987	0.1181	0.0241	0.0037	0.1158	0.0292	0.006	0.0064	0.0033	0.0025	0.0388	0.0171	0.035	0.0766	0.023	0.0752	0.0029
19	rs58262989	53269614	1.08	0.0428324673547855	0.92	0.14824156235026	0.188384238257121	0.367590092303034	0.0236	0.0224	0.0224	0.0051	0.167	0.0061	0.0049	0.0629	0.0025	0.0987	0.1186	0.024	0.0037	0.1158	0.0291	0.006	0.0064	0.0033	0.0026	0.0388	0.0172	0.0349	0.0759	0.0231	0.0752	0.003
19	rs1820128	53270384	1.08	0.0428324673547855	0.91	0.170469891558667	0.185385098525039	0.375816559261941	0.0236	0.0224	0.0224	0.0051	0.167	0.0061	0.0049	0.0629	0.0025	0.0987	0.1188	0.024	0.0037	0.1159	0.0291	0.006	0.0063	0.0033	0.0026	0.0389	0.0172	0.0349	0.0757	0.0231	0.0752	0.003
19	rs79890896	53270623	1.08	0.0428324673547855	0.91	0.170469891558667	0.190993184892752	0.371760198408926	0.0236	0.0225	0.0224	0.0051	0.1668	0.0061	0.0049	0.0629	0.0025	0.0987	0.1188	0.024	0.0037	0.1159	0.0291	0.006	0.0063	0.0033	0.0026	0.0389	0.0172	0.0349	0.0757	0.0231	0.0755	0.003
19	rs9304736	53278982	1.08	0.0428324673547855	0.91	0.170469891558667	0.161145187317107	0.364313935596438	0.0236	0.0226	0.0224	0.0048	0.1668	0.0059	0.0049	0.063	0.0025	0.0986	0.119	0.0238	0.0037	0.1159	0.0291	0.0059	0.0062	0.0033	0.0026	0.0389	0.0174	0.0353	0.0747	0.0233	0.0761	0.003
19	rs62117457	53281348	1.09	0.0358267755764475	0.91	0.170469891558667	0.164815800953621	0.291027713771247	0.0236	0.0225	0.022	0.0042	0.1667	0.0058	0.0049	0.0625	0.0024	0.0991	0.1204	0.0235	0.0038	0.1166	0.0286	0.0058	0.006	0.0032	0.0027	0.0391	0.0176	0.0347	0.074	0.0228	0.0776	0.003
19	rs13346928	53283299	1.09	0.0358267755764475	0.91	0.170469891558667	0.166739451817402	0.330305802187718	0.0235	0.0225	0.0217	0.0037	0.1669	0.0057	0.0048	0.0621	0.0024	0.0994	0.1216	0.0232	0.004	0.117	0.0282	0.0058	0.0059	0.0032	0.0028	0.0391	0.0181	0.0345	0.0734	0.0223	0.0786	0.003
19	rs10404486	53284135	1.09	0.0358267755764475	0.91	0.170469891558667	0.159396389912443	0.281065738439562	0.0234	0.0226	0.0216	0.0036	0.1671	0.0056	0.0049	0.0622	0.0023	0.0994	0.1218	0.0231	0.004	0.117	0.0281	0.0058	0.0058	0.0032	0.0028	0.0391	0.0182	0.0344	0.0732	0.0221	0.079	0.003
19	rs10407762	53288101	1.09	0.0358267755764475	0.91	0.170469891558667	0.163876236244343	0.236218764368775	0.0231	0.0228	0.0216	0.0035	0.1675	0.0055	0.0049	0.062	0.0023	0.1	0.122	0.023	0.004	0.1163	0.0279	0.0057	0.0058	0.003	0.0028	0.0391	0.0188	0.035	0.0726	0.0216	0.0791	0.0031
19	rs12974375	53289174	1.09	0.0358267755764475	0.91	0.170469891558667	0.136149631175141	0.216838146748	0.023	0.023	0.0217	0.0035	0.1675	0.0055	0.0049	0.062	0.0023	0.1001	0.122	0.023	0.004	0.1163	0.0278	0.0057	0.0058	0.003	0.0028	0.0391	0.0188	0.0351	0.0725	0.0216	0.0791	0.0031
19	rs1559239	53289975	1.09	0.0358267755764475	0.91	0.170469891558667	0.141279588520587	0.249694989085601	0.0229	0.0232	0.0217	0.0033	0.1675	0.0053	0.005	0.062	0.0022	0.1	0.1225	0.023	0.004	0.1166	0.0276	0.0058	0.0058	0.003	0.0028	0.0388	0.0189	0.0352	0.0725	0.0216	0.079	0.0031
19	rs11665680	53292711	1.1	0.0297783867163545	0.91	0.170469891558667	0.0995796973094717	0.227659807517001	0.0225	0.0233	0.0218	0.0034	0.1666	0.0053	0.005	0.0621	0.0023	0.102	0.1223	0.023	0.004	0.1174	0.0273	0.0058	0.0058	0.003	0.0028	0.0375	0.0187	0.0354	0.0723	0.0216	0.0793	0.0031
19	rs73067527	53297494	1.1	0.0297783867163545	0.91	0.170469891558667	0.097893204643587	0.205558147020254	0.0225	0.0233	0.0218	0.0034	0.1668	0.0053	0.005	0.062	0.0022	0.1021	0.1225	0.0227	0.004	0.1176	0.0273	0.0058	0.0058	0.003	0.0028	0.0373	0.0188	0.0354	0.0723	0.0215	0.0794	0.003
19	rs6509685	53300454	1.1	0.0297783867163545	0.91	0.170469891558667	0.0956976299207381	0.217482568807667	0.0225	0.0233	0.0218	0.0034	0.1668	0.0053	0.005	0.0619	0.0022	0.1021	0.1225	0.0227	0.004	0.1178	0.0273	0.0058	0.0058	0.003	0.0028	0.0372	0.0188	0.0354	0.0723	0.0215	0.0794	0.003
19	rs8102556	53300487	1.1	0.0297783867163545	0.91	0.170469891558667	0.0955223328024907	0.216301608967598	0.0225	0.0233	0.0218	0.0034	0.1668	0.0053	0.005	0.0619	0.0022	0.1021	0.1225	0.0227	0.004	0.1178	0.0273	0.0058	0.0058	0.003	0.0028	0.0372	0.0188	0.0354	0.0723	0.0215	0.0794	0.003
19	rs9917029	53300984	1.1	0.0297783867163545	0.91	0.170469891558667	0.0922055414352884	0.216623479164879	0.0225	0.0232	0.0218	0.0034	0.1666	0.0053	0.005	0.0619	0.0022	0.1022	0.1225	0.0227	0.004	0.1177	0.0273	0.0058	0.0058	0.003	0.0027	0.0372	0.0191	0.0354	0.0723	0.0215	0.0795	0.003
19	rs13382164	53304563	1.1	0.0297783867163545	0.91	0.170469891558667	0.092132129516863	0.225808014902499	0.0225	0.0232	0.0218	0.0034	0.1668	0.0053	0.005	0.062	0.0022	0.1022	0.1226	0.0226	0.004	0.1177	0.0272	0.0058	0.0058	0.003	0.0028	0.0371	0.0191	0.0354	0.0722	0.0214	0.0795	0.003
19	rs7256471	53307415	1.1	0.0297783867163545	0.91	0.170469891558667	0.101596115230466	0.258847792122691	0.0225	0.0232	0.0217	0.0034	0.1668	0.0053	0.005	0.0619	0.0022	0.1022	0.1226	0.0226	0.004	0.1176	0.0272	0.0058	0.0057	0.003	0.0028	0.0371	0.0192	0.0353	0.0722	0.0214	0.0795	0.003
19	rs114918869	53310223	1.1	0.0297783867163545	0.91	0.170469891558667	0.108771713860647	0.257371845568379	0.0225	0.0232	0.0218	0.0034	0.1669	0.0053	0.005	0.0619	0.0022	0.1022	0.1226	0.0226	0.004	0.1176	0.0271	0.0058	0.0057	0.003	0.0028	0.0371	0.0193	0.0354	0.0723	0.0214	0.0795	0.003
19	rs4801937	53312511	1.1	0.0297783867163545	0.91	0.170469891558667	0.105571623482515	0.283984731142961	0.0226	0.0231	0.0217	0.0034	0.1671	0.0052	0.0051	0.0619	0.0021	0.1023	0.1231	0.0226	0.0039	0.1176	0.0269	0.0056	0.0056	0.0029	0.0027	0.0369	0.0193	0.0354	0.0723	0.0213	0.0795	0.003
19	rs76034899	53313841	1.1	0.0297783867163545	0.91	0.170469891558667	0.10037806976204	0.25578533317104	0.0227	0.0231	0.0216	0.0033	0.1671	0.0052	0.0053	0.0618	0.0021	0.1025	0.1236	0.0226	0.0039	0.1175	0.0267	0.0056	0.0055	0.0029	0.0027	0.0367	0.0193	0.0353	0.0724	0.0212	0.0796	0.0029
19	rs28420198	53320292	1.1	0.0297783867163545	0.9	0.195029827813683	0.0346299198788958	0.190560405479322	0.0227	0.023	0.0215	0.0034	0.1671	0.0052	0.0059	0.0612	0.0022	0.1029	0.126	0.0229	0.0039	0.1169	0.0259	0.0056	0.0053	0.0028	0.0025	0.0359	0.0199	0.035	0.0724	0.0207	0.0797	0.0028
19	rs73067589	53320646	1.1	0.0297783867163545	0.9	0.195029827813683	0.0319620999064458	0.17997078875918	0.0227	0.023	0.0215	0.0034	0.1673	0.0052	0.0059	0.0612	0.0021	0.103	0.1261	0.0229	0.0039	0.117	0.0259	0.0056	0.0053	0.0028	0.0024	0.0358	0.0199	0.0349	0.0724	0.0206	0.0797	0.0028
19	rs12459154	53320822	1.1	0.0297783867163545	0.9	0.195029827813683	0.0314225148566255	0.183511439987913	0.0227	0.023	0.0214	0.0034	0.1674	0.0052	0.0059	0.0612	0.0021	0.1031	0.1262	0.0229	0.0039	0.117	0.0258	0.0056	0.0053	0.0027	0.0024	0.0358	0.0199	0.0349	0.0724	0.0206	0.0797	0.0028
19	rs111405357	53324520	1.1	0.0297783867163545	0.9	0.195029827813683	0.0237359080922866	0.176053579771191	0.0227	0.023	0.0211	0.0034	0.1676	0.0051	0.0063	0.0611	0.0021	0.1031	0.1272	0.0231	0.0037	0.1177	0.025	0.0056	0.0052	0.0026	0.0023	0.0351	0.02	0.0339	0.072	0.0206	0.0809	0.0028
19	rs113506688	53325198	1.1	0.0297783867163545	0.89	0.222038712392691	0.0200894147752662	0.152621024875718	0.0228	0.0231	0.021	0.0034	0.1677	0.0051	0.0063	0.0611	0.0021	0.1031	0.1274	0.0231	0.0037	0.1179	0.0249	0.0056	0.0052	0.0026	0.0023	0.035	0.0201	0.0337	0.0719	0.0207	0.0811	0.0027
19	rs75963828	53328454	1.1	0.0297783867163545	0.89	0.222038712392691	0.0113779543732397	0.175853501590035	0.0229	0.0234	0.0206	0.0034	0.1673	0.0051	0.0064	0.0615	0.0021	0.1026	0.1285	0.0233	0.0036	0.1183	0.0243	0.0055	0.0051	0.0026	0.0023	0.035	0.0204	0.0329	0.0713	0.0207	0.082	0.0027
19	rs10423923	53332039	1.09	0.0358267755764475	0.89	0.222038712392691	0.00694210996449586	0.219419599078099	0.023	0.0234	0.0203	0.0035	0.1676	0.005	0.0067	0.0613	0.002	0.1024	0.1293	0.0236	0.0035	0.1185	0.0236	0.0055	0.0049	0.0025	0.0021	0.0349	0.0208	0.0321	0.0708	0.0208	0.0828	0.0027
19	rs10401828	53336367	1.08	0.0428324673547855	0.89	0.222038712392691	0.00306862485768337	0.198324034213536	0.0232	0.0238	0.0199	0.004	0.1665	0.0058	0.0073	0.0604	0.002	0.1019	0.1292	0.0238	0.0035	0.1186	0.0233	0.0059	0.0049	0.0023	0.002	0.035	0.0209	0.0321	0.0712	0.0205	0.0833	0.0026
19	rs1062967	53342152	1.07	0.0508949488002241	0.89	0.222038712392691	0.0031730877736672	0.281065738439562	0.0233	0.024	0.0195	0.0044	0.1662	0.0061	0.0077	0.0597	0.002	0.1022	0.1292	0.0238	0.0035	0.119	0.0227	0.006	0.0047	0.0021	0.0019	0.0347	0.0208	0.0317	0.072	0.0204	0.0837	0.0026
19	rs12462929	53344426	1.07	0.0508949488002241	0.89	0.222038712392691	0.0031456595613697	0.302881368181338	0.0233	0.024	0.0195	0.0044	0.1662	0.0062	0.0078	0.0597	0.002	0.1022	0.129	0.0238	0.0035	0.119	0.0227	0.0061	0.0048	0.0021	0.0019	0.0347	0.0208	0.0317	0.072	0.0204	0.0836	0.0026
19	rs58239286	53344919	1.07	0.0508949488002241	0.89	0.222038712392691	0.00307687984532605	0.291734891674382	0.0234	0.024	0.0195	0.0045	0.1662	0.0062	0.0078	0.0597	0.002	0.1021	0.1289	0.0238	0.0036	0.119	0.0227	0.0061	0.0048	0.0021	0.0019	0.0347	0.0208	0.0317	0.072	0.0204	0.0836	0.0026
19	rs61747364	53345060	1.07	0.0508949488002241	0.89	0.222038712392691	0.00312050878946678	0.298597630910334	0.0234	0.024	0.0195	0.0045	0.1661	0.0062	0.0078	0.0597	0.002	0.1021	0.1289	0.0238	0.0036	0.119	0.0227	0.0061	0.0048	0.0021	0.0019	0.0347	0.0208	0.0317	0.072	0.0204	0.0836	0.0026
19	rs10410884	53364138	1.06	0.0601162778244188	0.89	0.222038712392691	0.00233444589083364	0.151860496844653	0.0238	0.024	0.0198	0.0055	0.1647	0.0074	0.0089	0.06	0.0019	0.1019	0.1279	0.0242	0.0036	0.1191	0.0223	0.0068	0.0056	0.0021	0.0014	0.0345	0.0206	0.0309	0.0714	0.0194	0.0839	0.0024
19	rs8109067	53365154	1.06	0.0601162778244188	0.89	0.222038712392691	0.00221757557687165	0.132394466207228	0.0239	0.024	0.0199	0.0055	0.1646	0.0074	0.0089	0.06	0.0019	0.1019	0.1279	0.0242	0.0036	0.1191	0.0223	0.0068	0.0056	0.0021	0.0014	0.0345	0.0206	0.031	0.0713	0.0194	0.0839	0.0024
19	rs4803014	53367338	1.06	0.0601162778244188	0.88	0.251609301083599	0.00207513627847796	0.129604341022581	0.0239	0.024	0.0199	0.0055	0.1646	0.0074	0.0089	0.06	0.0019	0.1019	0.128	0.0243	0.0036	0.1191	0.0223	0.0068	0.0056	0.0021	0.0014	0.0345	0.0206	0.0309	0.0714	0.0194	0.0839	0.0024
19	rs7819	53379678	1.06	0.0601162778244188	0.88	0.251609301083599	0.0024909209781089	0.103202680493299	0.024	0.0238	0.0199	0.0056	0.1648	0.0075	0.009	0.0601	0.0019	0.1016	0.1285	0.0242	0.0036	0.1188	0.0223	0.0068	0.0056	0.0021	0.0014	0.0345	0.0202	0.031	0.0713	0.0194	0.0839	0.0023
19	rs73069469	53381369	1.06	0.0601162778244188	0.88	0.251609301083599	0.00260645483960326	0.104769529533759	0.024	0.0238	0.0199	0.0056	0.1648	0.0075	0.0091	0.0602	0.0019	0.1015	0.1286	0.0242	0.0036	0.1188	0.0223	0.0068	0.0056	0.0021	0.0014	0.0345	0.0201	0.031	0.0713	0.0194	0.0839	0.0023
19	rs2162919	53381429	1.06	0.0601162778244188	0.88	0.251609301083599	0.00261914833812085	0.101645008448666	0.024	0.0238	0.0199	0.0057	0.1647	0.0075	0.0091	0.0602	0.0019	0.1015	0.1286	0.0242	0.0036	0.1188	0.0223	0.0068	0.0056	0.0021	0.0014	0.0345	0.0201	0.031	0.0713	0.0194	0.0839	0.0023
19	rs6509701	53384185	1.06	0.0601162778244188	0.88	0.251609301083599	0.00223832156642564	0.106761735439972	0.024	0.0238	0.0198	0.0057	0.1647	0.0075	0.0091	0.0601	0.0019	0.1014	0.1286	0.0241	0.0036	0.1187	0.0223	0.0068	0.0056	0.0023	0.0014	0.0345	0.0201	0.0318	0.0713	0.0192	0.0838	0.0023
19	rs36016771	53392883	1.05	0.0706003084525404	0.88	0.251609301083599	0.00219856291984109	0.125327822775467	0.024	0.0238	0.0198	0.0057	0.1647	0.0076	0.0091	0.0601	0.0019	0.1014	0.1286	0.0242	0.0036	0.1187	0.0223	0.0068	0.0056	0.0023	0.0014	0.0345	0.0201	0.0318	0.0712	0.0192	0.0838	0.0023
19	rs11666561	53397248	1.05	0.0706003084525404	0.88	0.251609301083599	0.00176689598410783	0.153955216378419	0.0241	0.0238	0.0199	0.0058	0.1643	0.0077	0.0093	0.0605	0.0018	0.1016	0.128	0.0242	0.0036	0.1185	0.0223	0.007	0.0057	0.0022	0.0014	0.0343	0.0202	0.0316	0.0713	0.0192	0.0837	0.0021
19	rs28589500	53397692	1.05	0.0706003084525404	0.87	0.283849475516541	0.00166859348447796	0.145732010383225	0.0241	0.0238	0.0199	0.0058	0.1643	0.0078	0.0093	0.0605	0.0018	0.1015	0.1279	0.0242	0.0036	0.1184	0.0224	0.007	0.0059	0.0022	0.0014	0.0343	0.0202	0.0316	0.0712	0.0193	0.0837	0.0021
19	rs3810115	53400760	1.05	0.0706003084525404	0.87	0.283849475516541	0.0015905099139552	0.144797267381713	0.0242	0.0238	0.02	0.0058	0.1643	0.008	0.0094	0.0604	0.0018	0.1015	0.1274	0.0243	0.0035	0.1183	0.0224	0.0072	0.0059	0.0022	0.0013	0.0343	0.0203	0.0316	0.0712	0.0193	0.0838	0.0021
19	rs12971612	53405460	1.05	0.0706003084525404	0.87	0.283849475516541	0.0014590304714494	0.1250623182738	0.0244	0.0239	0.0202	0.0059	0.164	0.0085	0.0095	0.0595	0.0017	0.1016	0.1269	0.0246	0.0034	0.1183	0.0223	0.0073	0.0061	0.0022	0.0013	0.0343	0.0202	0.0315	0.0713	0.0193	0.0839	0.0019
19	rs7258315	53408165	1.05	0.0706003084525404	0.87	0.283849475516541	0.00191884313559375	0.137398387147485	0.0246	0.024	0.0202	0.0059	0.164	0.0086	0.0096	0.0594	0.0017	0.1018	0.1265	0.0248	0.0034	0.1181	0.0224	0.0073	0.0062	0.0022	0.0013	0.0341	0.0203	0.0315	0.0713	0.0194	0.0838	0.002
19	rs117340188	53410321	1.05	0.0706003084525404	0.87	0.283849475516541	0.00231134232450695	0.152525884493987	0.0247	0.024	0.0203	0.0059	0.1641	0.0086	0.0096	0.0592	0.0017	0.1019	0.1263	0.0248	0.0034	0.1179	0.0225	0.0074	0.0062	0.0022	0.0013	0.0341	0.0202	0.0315	0.0713	0.0194	0.0838	0.002
19	rs8106694	53412354	1.05	0.0706003084525404	0.87	0.283849475516541	0.00261914833812085	0.148926348600194	0.0249	0.024	0.0203	0.0059	0.1642	0.0087	0.0096	0.0591	0.0017	0.1021	0.126	0.0248	0.0034	0.1176	0.0226	0.0074	0.0063	0.0022	0.0013	0.0341	0.0202	0.0316	0.0714	0.0194	0.0837	0.002
19	rs2870129	53415028	1.05	0.0706003084525404	0.87	0.283849475516541	0.00320283801554739	0.163604553338375	0.0251	0.024	0.0203	0.0059	0.1642	0.0088	0.0097	0.0589	0.0018	0.1022	0.1255	0.0249	0.0035	0.1173	0.0227	0.0074	0.0063	0.0022	0.0013	0.0341	0.0201	0.0317	0.0716	0.0194	0.0835	0.002
19	rs8112177	53416968	1.04	0.0824519171540817	0.87	0.283849475516541	0.00397065042547797	0.214266761911741	0.0253	0.0242	0.0203	0.0059	0.1637	0.0089	0.0097	0.0588	0.0018	0.1025	0.1241	0.0254	0.0034	0.1173	0.0228	0.0075	0.0064	0.0023	0.0013	0.0339	0.0201	0.0318	0.0717	0.0194	0.0836	0.002
19	rs723865	53420241	1.04	0.0824519171540817	0.84	0.397589870063919	0.00512201054391249	0.26592313197006	0.0255	0.0243	0.0205	0.0059	0.1635	0.0089	0.0097	0.0587	0.0018	0.1025	0.1238	0.0252	0.0035	0.1173	0.023	0.0075	0.0063	0.0022	0.0013	0.0337	0.0199	0.0321	0.0717	0.0194	0.0837	0.002
19	rs11669026	53420774	1.04	0.0824519171540817	0.84	0.397589870063919	0.00529717357638451	0.256011788873321	0.0255	0.0242	0.0206	0.0059	0.1634	0.009	0.0097	0.0587	0.0018	0.1025	0.1237	0.0253	0.0034	0.1174	0.0231	0.0075	0.0063	0.0022	0.0014	0.0337	0.0199	0.0322	0.0713	0.0194	0.0838	0.002
19	rs76201701	53421387	1.04	0.0824519171540817	0.84	0.397589870063919	0.00938516364421275	0.32590994164905	0.0255	0.0243	0.0206	0.0059	0.1631	0.009	0.0097	0.0587	0.0018	0.1026	0.1234	0.0253	0.0035	0.1175	0.0231	0.0075	0.0063	0.0022	0.0014	0.0337	0.0199	0.0322	0.0712	0.0194	0.0838	0.002
19	rs11672498	53425723	1.04	0.0824519171540817	0.83	0.441484906400802	0.00630553532861031	0.111635612519984	0.0251	0.0251	0.0205	0.0059	0.1613	0.009	0.0097	0.0592	0.0018	0.1045	0.1207	0.0251	0.0034	0.1183	0.0229	0.0078	0.0065	0.0022	0.0015	0.0338	0.0207	0.0321	0.0708	0.0196	0.084	0.0021
19	rs7250706	53431263	1.01	0.127260826833158	0.83	0.441484906400802	0.0115726734099194	0.226896709366062	0.0242	0.0268	0.0206	0.0059	0.1576	0.0092	0.0097	0.0603	0.0019	0.1084	0.1158	0.025	0.0032	0.1192	0.0226	0.0084	0.0065	0.0022	0.0018	0.0339	0.0222	0.032	0.0705	0.0201	0.0834	0.0024
19	rs73936446	53433186	1	0.145626599290586	0.83	0.441484906400802	0.0172209411579956	0.319954560854514	0.0239	0.0272	0.0205	0.0059	0.1572	0.0093	0.0097	0.0604	0.0019	0.1085	0.1153	0.0251	0.0032	0.1195	0.0226	0.0085	0.0065	0.0021	0.0018	0.034	0.0224	0.0317	0.0702	0.0201	0.0833	0.0025
19	rs117992573	53433779	1	0.145626599290586	0.83	0.441484906400802	0.0173918416060261	0.335333090830472	0.0239	0.0273	0.0205	0.0059	0.1571	0.0093	0.0097	0.0605	0.0019	0.1085	0.1153	0.0251	0.0031	0.1196	0.0225	0.0085	0.0065	0.0021	0.0018	0.0341	0.0225	0.0316	0.0702	0.0201	0.0833	0.0025
19	rs111423718	53436002	1	0.145626599290586	0.83	0.441484906400802	0.0171051259375291	0.321531407595795	0.0237	0.0276	0.0203	0.0059	0.1568	0.0093	0.0098	0.0606	0.0019	0.1088	0.1151	0.0252	0.0031	0.1199	0.0225	0.0086	0.0066	0.0021	0.0019	0.0342	0.0227	0.0315	0.0699	0.02	0.0831	0.0025
19	rs73582410	53439836	1	0.145626599290586	0.83	0.441484906400802	0.0198479827746536	0.329694236068424	0.0236	0.0279	0.0201	0.0059	0.1565	0.0094	0.0098	0.0607	0.0019	0.1089	0.1151	0.0251	0.0031	0.1202	0.0225	0.0087	0.0066	0.002	0.0019	0.0341	0.0227	0.0315	0.0698	0.02	0.0832	0.0025
19	rs57347453	53440827	0.99	0.165875049708709	0.83	0.441484906400802	0.0197708289937171	0.310541838394933	0.0235	0.0282	0.02	0.0059	0.1564	0.0094	0.0098	0.0606	0.0019	0.1089	0.1151	0.025	0.003	0.1203	0.0226	0.0087	0.0065	0.002	0.0019	0.0341	0.0228	0.0314	0.0698	0.0201	0.0834	0.0024
19	rs10408553	53441061	0.99	0.165875049708709	0.83	0.441484906400802	0.0201674684243751	0.279435143471736	0.0235	0.0282	0.02	0.0059	0.1564	0.0093	0.0098	0.0606	0.0018	0.1091	0.1151	0.025	0.003	0.1204	0.0226	0.0086	0.0065	0.002	0.0019	0.034	0.0228	0.0314	0.0698	0.0201	0.0834	0.0024
19	rs17770717	53442337	0.99	0.165875049708709	0.83	0.441484906400802	0.0234248160825179	0.2267877633198	0.0232	0.0285	0.0199	0.0058	0.1565	0.0093	0.0098	0.0601	0.0018	0.1094	0.1157	0.0249	0.0029	0.1206	0.0224	0.0085	0.0065	0.0019	0.0019	0.0337	0.0231	0.0312	0.07	0.0202	0.0837	0.0024
19	rs117392732	53445212	0.98	0.188103243221556	0.83	0.441484906400802	0.0441258998129747	0.236770881567235	0.0234	0.0292	0.0194	0.0057	0.1554	0.0093	0.0097	0.0598	0.0017	0.1108	0.1163	0.025	0.0029	0.1219	0.0219	0.008	0.0064	0.0018	0.0018	0.0339	0.0233	0.0304	0.0699	0.0203	0.0833	0.0023
19	rs78842293	53448242	0.97	0.212405230483542	0.83	0.441484906400802	0.0638647573261008	0.337054780545541	0.0235	0.0299	0.0189	0.0056	0.1544	0.0093	0.0097	0.0591	0.0016	0.1118	0.1168	0.0252	0.0028	0.1234	0.0214	0.008	0.0063	0.0016	0.0017	0.034	0.0239	0.0295	0.0695	0.0204	0.083	0.0022
19	rs12459037	53448974	0.97	0.212405230483542	0.83	0.441484906400802	0.0568180185964618	0.250931850883349	0.0236	0.03	0.0188	0.0056	0.1542	0.0094	0.0097	0.0591	0.0015	0.1119	0.1168	0.0252	0.0028	0.1236	0.0214	0.008	0.0063	0.0016	0.0017	0.0341	0.024	0.0294	0.0695	0.0204	0.0829	0.0022
19	rs12610471	53449960	0.97	0.212405230483542	0.83	0.441484906400802	0.0568358974722665	0.252396086480084	0.0235	0.0301	0.0187	0.0054	0.1542	0.0094	0.0096	0.0592	0.0015	0.1119	0.1173	0.0252	0.0028	0.1236	0.0214	0.0081	0.0062	0.0016	0.0017	0.0341	0.024	0.0294	0.0694	0.0204	0.0829	0.0022
19	rs34893968	53450533	0.97	0.212405230483542	0.83	0.441484906400802	0.0579698276050956	0.246891155610143	0.0235	0.0301	0.0187	0.0054	0.1542	0.0094	0.0096	0.0592	0.0015	0.1119	0.1172	0.0253	0.0028	0.1236	0.0214	0.008	0.0062	0.0016	0.0017	0.0341	0.024	0.0294	0.0694	0.0204	0.0829	0.0022
19	rs12459008	53454789	0.96	0.238871757466757	0.82	0.488512084344485	0.0583147339834342	0.246891155610143	0.0235	0.0301	0.0187	0.0054	0.1547	0.0094	0.0096	0.0591	0.0015	0.1119	0.1171	0.0252	0.0028	0.1232	0.0214	0.0079	0.0062	0.0016	0.0017	0.034	0.0246	0.0294	0.0693	0.0205	0.0828	0.0022
19	rs2011496	53455877	0.96	0.238871757466757	0.82	0.488512084344485	0.0814228920927938	0.245101988245849	0.0234	0.0302	0.0187	0.0054	0.1547	0.0094	0.0095	0.0598	0.0013	0.1119	0.1172	0.0252	0.0025	0.1233	0.0214	0.0079	0.0062	0.0015	0.0019	0.0339	0.0246	0.0294	0.0692	0.0205	0.0828	0.0021
19	rs10415950	53465100	0.96	0.238871757466757	0.82	0.488512084344485	0.0853723624312012	0.234234580008827	0.0234	0.0306	0.0184	0.0054	0.1551	0.0093	0.0095	0.0591	0.0013	0.1121	0.1174	0.0253	0.0024	0.1236	0.0212	0.0079	0.0061	0.0015	0.0019	0.0339	0.0248	0.0294	0.069	0.0203	0.0829	0.0021
19	rs7255997	53474321	0.96	0.238871757466757	0.82	0.488512084344485	0.0943754047262106	0.199471469495925	0.0234	0.0309	0.0184	0.0053	0.1558	0.0094	0.0094	0.0588	0.0012	0.112	0.1172	0.0255	0.0022	0.1245	0.0212	0.0077	0.0062	0.0013	0.0018	0.0326	0.0249	0.029	0.0695	0.0203	0.0834	0.0019
19	rs1650960	53476940	0.96	0.238871757466757	0.81	0.53874877155386	0.0960488305424393	0.201772997176456	0.0235	0.0309	0.0184	0.0053	0.1558	0.0094	0.0094	0.0588	0.0012	0.1119	0.1171	0.0255	0.0022	0.1246	0.0213	0.0077	0.0062	0.0014	0.0018	0.0325	0.0249	0.029	0.0696	0.0202	0.0834	0.002
19	rs3848563	53480407	0.95	0.267590046340022	0.81	0.53874877155386	0.0959233089172042	0.178561187598278	0.0234	0.031	0.0182	0.0053	0.156	0.0094	0.0093	0.0587	0.0012	0.1118	0.1171	0.0255	0.0021	0.125	0.0213	0.0076	0.0061	0.0014	0.0017	0.0325	0.0249	0.029	0.0697	0.0202	0.0834	0.0019
19	rs57631964	53480590	0.95	0.267590046340022	0.81	0.53874877155386	0.100947076366463	0.185036094880622	0.0234	0.031	0.0184	0.0053	0.156	0.0094	0.0094	0.0587	0.0012	0.1124	0.1171	0.0255	0.0021	0.1249	0.0211	0.0077	0.0061	0.0014	0.0017	0.0325	0.0249	0.0289	0.0697	0.0201	0.0833	0.0019
19	rs11879055	53480707	0.95	0.267590046340022	0.81	0.53874877155386	0.102718541023586	0.182294833329687	0.0233	0.031	0.0185	0.0053	0.156	0.0094	0.0094	0.0587	0.0012	0.1128	0.1171	0.0254	0.0021	0.1248	0.021	0.0077	0.0061	0.0014	0.0017	0.0325	0.0249	0.0288	0.0697	0.0201	0.0832	0.0019
19	rs329730	53482629	0.95	0.267590046340022	0.81	0.53874877155386	0.0832449882718762	0.165951115140525	0.0232	0.0316	0.0183	0.0052	0.1562	0.0094	0.0093	0.0588	0.0011	0.1119	0.1177	0.0252	0.0019	0.1253	0.0208	0.0076	0.0062	0.0014	0.0016	0.0329	0.0247	0.0292	0.0703	0.0199	0.0827	0.0017
19	rs73068723	53483945	0.93	0.332112317682009	0.81	0.53874877155386	0.123542002842402	0.218665639742481	0.023	0.0329	0.0181	0.0047	0.1567	0.0088	0.0086	0.0587	0.001	0.1111	0.1193	0.0256	0.0014	0.1263	0.0199	0.0067	0.0058	0.0014	0.0013	0.033	0.0247	0.0274	0.0725	0.0203	0.0827	0.0016
19	rs329727	53484360	0.92	0.368072033098782	0.81	0.53874877155386	0.0957226888639199	0.18912286330841	0.0229	0.0331	0.0181	0.0046	0.1565	0.0087	0.0086	0.0588	0.001	0.111	0.1194	0.0257	0.0014	0.1265	0.0199	0.0066	0.0058	0.0014	0.0013	0.033	0.0248	0.0271	0.0728	0.0203	0.0832	0.0016
19	rs329724	53485363	0.92	0.368072033098782	0.81	0.53874877155386	0.0957728191250501	0.203978145198767	0.0228	0.0333	0.018	0.0045	0.1563	0.0086	0.0084	0.0589	0.0011	0.1109	0.119	0.0257	0.0013	0.1265	0.0196	0.0066	0.0057	0.0014	0.0012	0.0339	0.0248	0.0268	0.0735	0.0202	0.0834	0.0016
19	rs1650954	53488868	0.91	0.406594937265203	0.81	0.53874877155386	0.0961241930378663	0.224069653087461	0.0226	0.0336	0.0179	0.0044	0.1565	0.0085	0.0082	0.0589	0.0011	0.1107	0.1188	0.0258	0.0013	0.1263	0.0192	0.0064	0.0056	0.0014	0.0012	0.0354	0.0249	0.0264	0.0747	0.02	0.0826	0.0017
19	rs1583962	53490509	0.91	0.406594937265203	0.81	0.53874877155386	0.0919365449113734	0.200725750430196	0.0225	0.0336	0.0179	0.0044	0.1566	0.0084	0.0082	0.059	0.0011	0.1106	0.1187	0.0258	0.0013	0.1264	0.0193	0.0066	0.0055	0.0014	0.0011	0.0356	0.0249	0.0261	0.075	0.02	0.0825	0.0017
19	rs79743860	53491214	0.91	0.406594937265203	0.81	0.53874877155386	0.0911082378368441	0.190663228592348	0.0225	0.0336	0.0179	0.0044	0.1566	0.0084	0.0082	0.059	0.0011	0.1106	0.1188	0.0258	0.0013	0.1264	0.0193	0.0066	0.0055	0.0014	0.0011	0.0355	0.0249	0.0261	0.0751	0.02	0.0825	0.0017
19	rs4803032	53494855	0.9	0.447749409690379	0.81	0.53874877155386	0.0814002790778897	0.154241654170004	0.0224	0.0337	0.0178	0.0043	0.1569	0.0084	0.0081	0.0591	0.0011	0.1105	0.1191	0.0258	0.0012	0.1264	0.0192	0.0069	0.0055	0.0014	0.001	0.0354	0.0247	0.0259	0.0757	0.0199	0.0824	0.0017
19	rs111278151	53495126	0.9	0.447749409690379	0.81	0.53874877155386	0.0836125066048317	0.165069777592958	0.0224	0.0338	0.0178	0.0043	0.1569	0.0084	0.0081	0.0591	0.0011	0.1105	0.1191	0.0258	0.0012	0.1263	0.0191	0.0069	0.0055	0.0014	0.001	0.0355	0.0247	0.0259	0.0757	0.0199	0.0824	0.0017
19	rs80008812	53500544	0.9	0.447749409690379	0.81	0.53874877155386	0.092794166587624	0.159043458968422	0.0223	0.0339	0.0179	0.0043	0.1567	0.0084	0.0081	0.059	0.0012	0.1104	0.1193	0.0258	0.0013	0.1262	0.019	0.0071	0.0055	0.0014	9e-04	0.0354	0.0247	0.0257	0.0762	0.0197	0.0822	0.0017
19	rs77366659	53503743	0.9	0.447749409690379	0.81	0.53874877155386	0.0942016362221736	0.151575649842152	0.0223	0.0339	0.0179	0.0043	0.1566	0.0084	0.0081	0.059	0.0012	0.1104	0.1193	0.0258	0.0013	0.1263	0.019	0.0071	0.0055	0.0014	9e-04	0.0353	0.0247	0.0256	0.0762	0.0197	0.0822	0.0017
19	rs1661917	53505812	0.9	0.447749409690379	0.81	0.53874877155386	0.0927695933241728	0.152430765349601	0.0223	0.0339	0.0179	0.0043	0.1566	0.0084	0.0081	0.0589	0.0012	0.1104	0.1193	0.0258	0.0013	0.1263	0.0189	0.0071	0.0055	0.0014	9e-04	0.0353	0.0247	0.0256	0.0763	0.0197	0.0822	0.0017
19	rs11667093	53510645	0.9	0.447749409690379	0.81	0.53874877155386	0.099399971302435	0.149115027303675	0.0223	0.0339	0.0179	0.0042	0.1566	0.0084	0.0081	0.0589	0.0013	0.1104	0.1195	0.0258	0.0013	0.1262	0.0188	0.0072	0.0055	0.0014	8e-04	0.0353	0.0247	0.0256	0.0765	0.0196	0.0822	0.0018
19	rs78455496	53511377	0.9	0.447749409690379	0.81	0.53874877155386	0.101440109022838	0.155197818379326	0.0223	0.034	0.0179	0.0042	0.1566	0.0084	0.0081	0.0589	0.0013	0.1104	0.1196	0.0258	0.0013	0.1262	0.0188	0.0072	0.0055	0.0014	8e-04	0.0353	0.0247	0.0256	0.0766	0.0196	0.0822	0.0018
19	rs4803035	53513790	0.9	0.447749409690379	0.81	0.53874877155386	0.107312229017742	0.14958709986727	0.0223	0.034	0.018	0.0042	0.1566	0.0084	0.0081	0.0589	0.0013	0.1104	0.1195	0.0258	0.0013	0.1261	0.0188	0.0072	0.0056	0.0014	8e-04	0.0353	0.0247	0.0256	0.0766	0.0196	0.0822	0.0018
19	rs10426414	53514604	0.9	0.447749409690379	0.81	0.53874877155386	0.109315364069421	0.151385858353115	0.0223	0.034	0.018	0.0042	0.1566	0.0084	0.0081	0.0589	0.0013	0.1104	0.1196	0.0258	0.0013	0.126	0.0188	0.0072	0.0056	0.0014	8e-04	0.0353	0.0247	0.0256	0.0766	0.0196	0.0822	0.0018
19	rs117828954	53528061	0.89	0.491600132839596	0.81	0.53874877155386	0.123953276184662	0.172563627757535	0.0224	0.0344	0.0182	0.0043	0.1568	0.0084	0.0082	0.0586	0.0014	0.1105	0.1204	0.0257	0.0014	0.1249	0.0183	0.0074	0.0056	0.0015	8e-04	0.0348	0.0245	0.0253	0.0772	0.0194	0.0819	0.002
19	rs4801946	53528619	0.89	0.491600132839596	0.81	0.53874877155386	0.12336599748046	0.17196779159252	0.0224	0.0344	0.0182	0.0043	0.1568	0.0084	0.0082	0.0586	0.0014	0.1105	0.1204	0.0257	0.0014	0.1249	0.0183	0.0074	0.0056	0.0015	8e-04	0.0348	0.0245	0.0253	0.0773	0.0194	0.0819	0.002
19	rs116890400	53535248	0.89	0.491600132839596	0.81	0.53874877155386	0.132813216671192	0.176754473406879	0.0224	0.0345	0.0183	0.0044	0.1565	0.0084	0.0083	0.0584	0.0014	0.1103	0.1205	0.0258	0.0015	0.1252	0.0181	0.0075	0.0056	0.0015	9e-04	0.0345	0.0244	0.0254	0.0772	0.0194	0.0819	0.002
19	rs117013712	53536123	0.89	0.491600132839596	0.81	0.53874877155386	0.133765793844136	0.177958244314392	0.0224	0.0345	0.0183	0.0044	0.1565	0.0084	0.0083	0.0583	0.0014	0.1102	0.1205	0.0259	0.0015	0.1253	0.0181	0.0075	0.0057	0.0015	9e-04	0.0345	0.0244	0.0253	0.0772	0.0194	0.0819	0.0021
19	rs73070803	53536142	0.89	0.491600132839596	0.81	0.53874877155386	0.13370421344643	0.178058685953681	0.0224	0.0345	0.0183	0.0044	0.1565	0.0084	0.0083	0.0583	0.0014	0.1102	0.1205	0.0259	0.0015	0.1254	0.0181	0.0075	0.0057	0.0015	9e-04	0.0345	0.0244	0.0253	0.0772	0.0194	0.0819	0.0021
19	rs73070806	53537591	0.88	0.538208189821859	0.8	0.592267592767429	0.142555859853414	0.182801415270337	0.0224	0.0345	0.0183	0.0044	0.1565	0.0085	0.0084	0.0582	0.0014	0.11	0.1205	0.026	0.0015	0.1254	0.018	0.0075	0.0057	0.0016	9e-04	0.0344	0.0243	0.0253	0.0772	0.0194	0.0819	0.0021
19	rs329744	53541112	0.86	0.639923359357885	0.8	0.592267592767429	0.154250728303413	0.243539869131469	0.0221	0.0351	0.0181	0.0049	0.1558	0.0085	0.0088	0.0573	0.0015	0.1084	0.123	0.0262	0.0019	0.1261	0.0168	0.0077	0.0057	0.0019	0.0014	0.0332	0.0245	0.025	0.0776	0.0191	0.0814	0.0025
19	rs79623460	53542566	0.86	0.639923359357885	0.8	0.592267592767429	0.156641914510086	0.247451118130598	0.0221	0.0352	0.0181	0.0049	0.1558	0.0085	0.0088	0.0573	0.0014	0.1083	0.1232	0.0262	0.0019	0.126	0.0167	0.0077	0.0057	0.0019	0.0014	0.0331	0.0244	0.025	0.0776	0.0191	0.0816	0.0025
19	rs73935209	53553992	0.85	0.695135765909148	0.8	0.592267592767429	0.197547391419561	0.275719035853756	0.0221	0.0353	0.0179	0.0049	0.1554	0.0086	0.009	0.0568	0.0014	0.108	0.1241	0.0263	0.002	0.1255	0.0159	0.0077	0.0058	0.002	0.0017	0.0328	0.0239	0.0253	0.0775	0.019	0.0829	0.0027
19	rs1650983	53554075	0.85	0.695135765909148	0.8	0.592267592767429	0.200266792052374	0.276646627252981	0.0221	0.0353	0.0179	0.0049	0.1554	0.0086	0.009	0.0568	0.0014	0.108	0.1241	0.0263	0.002	0.1255	0.0159	0.0077	0.0058	0.002	0.0017	0.0328	0.0239	0.0253	0.0775	0.0189	0.0829	0.0027
19	rs2560954	53554708	0.85	0.695135765909148	0.8	0.592267592767429	0.206522224105593	0.276414639466011	0.022	0.0353	0.018	0.0049	0.1554	0.0086	0.009	0.0569	0.0014	0.1079	0.1241	0.0263	0.002	0.1255	0.0159	0.0077	0.0058	0.002	0.0017	0.0328	0.0239	0.0253	0.0775	0.0189	0.083	0.0027
19	rs4801949	53554737	0.85	0.695135765909148	0.8	0.592267592767429	0.206323852723763	0.276182711614721	0.022	0.0353	0.018	0.0049	0.1554	0.0086	0.009	0.0569	0.0014	0.1079	0.1241	0.0263	0.002	0.1255	0.0159	0.0077	0.0058	0.002	0.0017	0.0328	0.0239	0.0253	0.0775	0.0189	0.083	0.0028
19	rs79537517	53557511	0.85	0.695135765909148	0.8	0.592267592767429	0.211395865754136	0.284335629527589	0.0219	0.0355	0.018	0.0049	0.1554	0.0086	0.009	0.0567	0.0014	0.1078	0.1247	0.0264	0.0021	0.1251	0.0158	0.0077	0.0058	0.002	0.0017	0.0329	0.0239	0.0252	0.0776	0.0189	0.0829	0.0028
19	rs1661943	53565122	0.84	0.753316385445839	0.8	0.592267592767429	0.231911811469726	0.301451419550361	0.0216	0.036	0.0182	0.0049	0.1549	0.0085	0.0092	0.0564	0.0015	0.1074	0.1264	0.0265	0.0024	0.1243	0.0155	0.0078	0.0057	0.0021	0.0017	0.0329	0.024	0.025	0.0768	0.0191	0.0831	0.0029
19	rs76207128	53566887	0.84	0.753316385445839	0.8	0.592267592767429	0.245376304910461	0.308741294732316	0.0216	0.036	0.0182	0.0049	0.1548	0.0085	0.0092	0.0564	0.0015	0.1073	0.1266	0.0265	0.0025	0.1241	0.0155	0.0077	0.0057	0.0021	0.0016	0.0329	0.0241	0.025	0.0772	0.0191	0.0829	0.0029
19	rs58143828	53567352	0.84	0.753316385445839	0.8	0.592267592767429	0.250649539237563	0.311984515203109	0.0216	0.0361	0.0182	0.0049	0.1548	0.0085	0.0092	0.0564	0.0015	0.1073	0.1266	0.0265	0.0025	0.124	0.0155	0.0077	0.0057	0.0021	0.0016	0.0329	0.0241	0.0249	0.0773	0.0191	0.0829	0.0029
19	rs78382850	53572059	0.84	0.753316385445839	0.8	0.592267592767429	0.286513937943455	0.320318245663164	0.0215	0.0361	0.0183	0.0049	0.1547	0.0085	0.0092	0.0564	0.0015	0.1072	0.1269	0.0265	0.0025	0.1238	0.0154	0.0077	0.0057	0.0021	0.0016	0.0329	0.0242	0.0249	0.0781	0.0191	0.0824	0.0029
19	rs11665677	53572494	0.84	0.753316385445839	0.81	0.53874877155386	0.289994008456212	0.32627560388876	0.0215	0.0361	0.0183	0.0049	0.1547	0.0085	0.0092	0.0564	0.0015	0.1072	0.127	0.0265	0.0025	0.1237	0.0154	0.0077	0.0057	0.0021	0.0016	0.0329	0.0242	0.0249	0.0781	0.0191	0.0824	0.0029
19	rs61732582	53572887	0.84	0.753316385445839	0.83	0.441484906400802	0.309114064592118	0.314755190716147	0.0215	0.0361	0.0183	0.0049	0.1546	0.0085	0.0092	0.0564	0.0015	0.1078	0.1269	0.0265	0.0025	0.1237	0.0154	0.0067	0.0057	0.0021	0.0016	0.033	0.0242	0.0249	0.0782	0.0191	0.0829	0.0029
19	rs10407463	53572917	0.84	0.753316385445839	0.83	0.441484906400802	0.3092625085422	0.315237788631086	0.0215	0.0361	0.0183	0.0049	0.1546	0.0085	0.0092	0.0564	0.0015	0.1078	0.127	0.0265	0.0025	0.1237	0.0154	0.0067	0.0057	0.0021	0.0016	0.033	0.0242	0.0249	0.0782	0.0191	0.0828	0.0029
19	rs77816404	53573187	0.84	0.753316385445839	0.83	0.441484906400802	0.303795155699017	0.308981186909106	0.0215	0.0361	0.0183	0.0049	0.1547	0.0085	0.0091	0.0564	0.0015	0.1078	0.127	0.0265	0.0026	0.1236	0.0154	0.0067	0.0057	0.0021	0.0016	0.033	0.0242	0.0249	0.0782	0.0191	0.0828	0.0029
19	rs12980010	53574968	0.83	0.81451029553121	0.83	0.441484906400802	0.275184649405689	0.303716441528849	0.0216	0.0357	0.0185	0.0049	0.155	0.0084	0.009	0.0564	0.0015	0.1073	0.1273	0.0265	0.0027	0.1233	0.0154	0.0066	0.0057	0.0022	0.0017	0.0332	0.0242	0.025	0.0787	0.0191	0.0824	0.0029
19	rs79235731	53575658	0.83	0.81451029553121	0.83	0.441484906400802	0.263692154964209	0.277110782499548	0.0215	0.0355	0.0186	0.0049	0.1551	0.0084	0.009	0.0563	0.0015	0.1074	0.1273	0.0266	0.0027	0.1232	0.0153	0.0066	0.0054	0.0021	0.0017	0.0331	0.0242	0.0251	0.0785	0.0193	0.0826	0.0029
19	rs329734	53576465	0.83	0.81451029553121	0.83	0.441484906400802	0.27365245685664	0.271787515114599	0.0214	0.0355	0.0187	0.0049	0.1552	0.0083	0.0089	0.0564	0.0015	0.1075	0.1273	0.0267	0.0027	0.123	0.0154	0.0067	0.0053	0.0021	0.0016	0.033	0.0242	0.0252	0.0784	0.0195	0.0825	0.0029
19	rs8105668	53577419	0.83	0.81451029553121	0.83	0.441484906400802	0.285279886505824	0.266037737420555	0.0213	0.0356	0.0187	0.005	0.1553	0.0083	0.009	0.0563	0.0015	0.1073	0.1276	0.0269	0.0027	0.1228	0.0155	0.0066	0.0053	0.0021	0.0016	0.0329	0.0242	0.0252	0.0784	0.0196	0.0824	0.003
19	rs117431994	53581061	0.83	0.81451029553121	0.83	0.441484906400802	0.286371401882914	0.242092185144619	0.0213	0.0357	0.019	0.0051	0.1554	0.0083	0.009	0.0564	0.0015	0.107	0.1273	0.0272	0.0028	0.1217	0.0156	0.0067	0.0053	0.0021	0.0016	0.0325	0.0242	0.0256	0.0779	0.0198	0.0829	0.003
19	rs329698	53586765	0.82	0.87875982057053	0.83	0.441484906400802	0.302717661272696	0.235005566912277	0.0213	0.0359	0.0192	0.0052	0.1554	0.0083	0.0091	0.0565	0.0014	0.1069	0.1271	0.0275	0.0028	0.1209	0.0157	0.0067	0.0053	0.0021	0.0015	0.0322	0.0242	0.026	0.0776	0.02	0.0832	0.0031
19	rs145204489	53587967	0.82	0.87875982057053	0.83	0.441484906400802	0.30423653329872	0.229079194451356	0.0213	0.0359	0.0192	0.0052	0.1554	0.0082	0.0091	0.0565	0.0014	0.1069	0.127	0.0275	0.0028	0.1209	0.0157	0.0067	0.0053	0.0021	0.0015	0.0322	0.0242	0.026	0.0776	0.0201	0.0832	0.003
19	rs329716	53590507	0.82	0.87875982057053	0.83	0.441484906400802	0.31643201637926	0.230610959567407	0.0212	0.0359	0.0193	0.0052	0.1554	0.0082	0.0091	0.0566	0.0014	0.1068	0.127	0.0276	0.0028	0.1208	0.0157	0.0067	0.0053	0.0021	0.0015	0.0322	0.0242	0.0261	0.0776	0.0201	0.0833	0.003
19	rs10418505	53592456	0.82	0.87875982057053	0.82	0.488512084344485	0.310848250972502	0.205452687075189	0.0212	0.0359	0.0194	0.0052	0.1553	0.0082	0.009	0.0566	0.0014	0.1068	0.127	0.0276	0.0027	0.1209	0.0157	0.0067	0.0053	0.002	0.0015	0.0321	0.0242	0.0263	0.0774	0.0203	0.0833	0.003
19	rs36001188	53593449	0.82	0.87875982057053	0.82	0.488512084344485	0.309609024052005	0.199575892062304	0.0212	0.0359	0.0194	0.0052	0.1553	0.0081	0.009	0.0567	0.0014	0.1068	0.127	0.0276	0.0027	0.1209	0.0158	0.0067	0.0053	0.002	0.0015	0.0321	0.0242	0.0264	0.0773	0.0204	0.0833	0.003
19	rs10413980	53595330	0.82	0.87875982057053	0.81	0.53874877155386	0.306005435657409	0.190354815795888	0.0212	0.0359	0.0195	0.0053	0.1552	0.0081	0.009	0.0566	0.0013	0.1069	0.1271	0.0277	0.0027	0.1209	0.0158	0.0067	0.0053	0.0019	0.0015	0.0321	0.0241	0.0265	0.0771	0.0204	0.0833	0.003
19	rs7256694	53596018	0.82	0.87875982057053	0.81	0.53874877155386	0.29639208309936	0.187177849683327	0.0212	0.0359	0.0195	0.0053	0.1552	0.0081	0.009	0.0566	0.0013	0.1068	0.1271	0.0277	0.0027	0.1209	0.0158	0.0067	0.0053	0.002	0.0015	0.0321	0.0241	0.0265	0.0771	0.0204	0.0833	0.003
19	rs4411612	53599618	0.82	0.87875982057053	0.81	0.53874877155386	0.259890254894275	0.171670142682555	0.0212	0.0359	0.0196	0.0053	0.1551	0.008	0.0088	0.0566	0.0013	0.1068	0.127	0.0282	0.0026	0.1209	0.0159	0.0066	0.0053	0.0019	0.0014	0.0322	0.0242	0.0265	0.0771	0.0205	0.0833	0.003
19	rs10406237	53601414	0.82	0.87875982057053	0.81	0.53874877155386	0.245594794783813	0.159429859138045	0.0211	0.0357	0.0198	0.0053	0.1552	0.008	0.0088	0.0563	0.0013	0.1065	0.1273	0.0282	0.0026	0.1209	0.016	0.0066	0.0053	0.0019	0.0014	0.0321	0.0244	0.0265	0.0771	0.0206	0.0831	0.003
19	rs17300167	53605047	0.82	0.87875982057053	0.81	0.53874877155386	0.224151051878715	0.15798257461064	0.0211	0.0357	0.0199	0.0053	0.1551	0.008	0.0087	0.0561	0.0013	0.1065	0.1274	0.0282	0.0025	0.1208	0.016	0.0065	0.0054	0.002	0.0014	0.0322	0.0245	0.0266	0.077	0.0206	0.083	0.003
19	rs76201131	53605312	0.82	0.87875982057053	0.8	0.592267592767429	0.222368252509815	0.158560926491128	0.0211	0.0357	0.0199	0.0053	0.1551	0.008	0.0087	0.0561	0.0013	0.1064	0.1274	0.0282	0.0025	0.1208	0.016	0.0065	0.0054	0.002	0.0014	0.0322	0.0245	0.0266	0.0771	0.0207	0.083	0.003
19	rs61733666	53611802	0.82	0.87875982057053	0.8	0.592267592767429	0.185870578830573	0.155964265666792	0.0211	0.0352	0.02	0.0055	0.155	0.0081	0.0086	0.056	0.0013	0.1061	0.1272	0.0283	0.0026	0.1207	0.016	0.0066	0.0054	0.002	0.0014	0.0323	0.0246	0.0268	0.0772	0.0208	0.083	0.003
19	rs10410030	53612055	0.82	0.87875982057053	0.8	0.592267592767429	0.182746501811378	0.156539983186341	0.0211	0.0352	0.02	0.0055	0.155	0.0081	0.0085	0.056	0.0014	0.1061	0.1272	0.0283	0.0026	0.1207	0.016	0.0066	0.0054	0.0021	0.0014	0.0323	0.0245	0.0268	0.0772	0.0208	0.083	0.003
19	rs1560099	53612720	0.82	0.87875982057053	0.8	0.592267592767429	0.180129666117796	0.160494171036998	0.0211	0.0352	0.02	0.0055	0.155	0.0081	0.0086	0.0559	0.0014	0.1062	0.1272	0.0283	0.0026	0.1206	0.016	0.0066	0.0054	0.0021	0.0014	0.0323	0.0245	0.0268	0.0772	0.0207	0.083	0.003
19	rs57098159	53613825	0.82	0.87875982057053	0.8	0.592267592767429	0.173233893235638	0.166735908740984	0.0211	0.0351	0.02	0.0055	0.1549	0.0082	0.0086	0.0559	0.0013	0.1062	0.1272	0.0283	0.0026	0.1206	0.016	0.0066	0.0054	0.0021	0.0014	0.0323	0.0246	0.0268	0.0772	0.0207	0.0831	0.003
19	rs3745181	53619465	0.82	0.87875982057053	0.8	0.592267592767429	0.155258441833326	0.182294833329687	0.0211	0.0347	0.0201	0.0056	0.1548	0.0083	0.0086	0.0559	0.0014	0.1057	0.1269	0.0285	0.0027	0.1203	0.0161	0.0068	0.0055	0.0021	0.0015	0.0322	0.0245	0.027	0.0771	0.0209	0.0833	0.003
19	rs16984484	53619720	0.82	0.87875982057053	0.8	0.592267592767429	0.153213492447717	0.193343225549976	0.0211	0.0347	0.0201	0.0056	0.1547	0.0083	0.0086	0.0559	0.0014	0.1056	0.1269	0.0285	0.0027	0.1203	0.0161	0.0068	0.0055	0.0021	0.0015	0.0322	0.0245	0.027	0.0771	0.0209	0.0833	0.003
19	rs7259819	53623771	0.82	0.87875982057053	0.8	0.592267592767429	0.141598013520658	0.209791280897878	0.0211	0.0347	0.0202	0.0057	0.1548	0.0083	0.0087	0.056	0.0014	0.1055	0.1265	0.0287	0.0028	0.1195	0.0161	0.0069	0.0056	0.0021	0.0015	0.0321	0.0246	0.0271	0.0771	0.0209	0.0834	0.0031
19	rs74874225	53625143	0.82	0.87875982057053	0.79	0.649136622646432	0.137836531967605	0.215336944165473	0.0211	0.0348	0.0202	0.0057	0.1547	0.0084	0.0087	0.0561	0.0015	0.1055	0.1263	0.0287	0.0028	0.1193	0.0162	0.007	0.0056	0.0021	0.0015	0.0321	0.0246	0.0271	0.077	0.021	0.0834	0.0031
19	rs2042908	53626513	0.81	0.946104684087093	0.79	0.649136622646432	0.138213092686428	0.223635747212116	0.0213	0.0348	0.0204	0.0057	0.1554	0.0084	0.0088	0.0562	0.0015	0.1061	0.1265	0.0291	0.0028	0.116	0.0162	0.0071	0.0057	0.0021	0.0015	0.0321	0.0247	0.0269	0.0771	0.0212	0.0834	0.0031
19	rs34235361	53630508	0.81	0.946104684087093	0.79	0.649136622646432	0.0893218113040786	0.203767785973492	0.0211	0.0347	0.0208	0.006	0.1535	0.0087	0.0089	0.0559	0.0016	0.1054	0.1256	0.029	0.003	0.1146	0.0167	0.0076	0.0061	0.0022	0.0016	0.032	0.0255	0.0276	0.0767	0.0221	0.0838	0.0031
19	rs71363303	53630522	0.81	0.946104684087093	0.79	0.649136622646432	0.100791693423988	0.196139671571806	0.0211	0.0347	0.0208	0.006	0.1535	0.0087	0.0089	0.056	0.0015	0.1054	0.1256	0.029	0.003	0.1146	0.0167	0.0076	0.0061	0.0022	0.0016	0.032	0.0255	0.0276	0.0767	0.0221	0.0838	0.0031
19	rs10423632	53633550	0.81	0.946104684087093	0.79	0.649136622646432	0.0431236379814604	0.229079194451356	0.0211	0.0349	0.0216	0.0065	0.1527	0.0089	0.0087	0.056	0.0017	0.1043	0.1238	0.03	0.0031	0.1121	0.0172	0.0082	0.0064	0.0023	0.0017	0.0321	0.0266	0.0281	0.0762	0.0223	0.0841	0.0031
19	rs2560949	53635191	0.79	1.09022720934348	0.79	0.649136622646432	0.0114463955851169	0.344090821582801	0.022	0.0347	0.0241	0.0075	0.1487	0.009	0.0083	0.057	0.002	0.0997	0.1219	0.0327	0.003	0.1078	0.0189	0.0091	0.0071	0.0026	0.0018	0.0311	0.0294	0.0293	0.0729	0.0242	0.0859	0.0028
19	rs78042922	53635524	0.79	1.09022720934348	0.79	0.649136622646432	0.0127071753951743	0.435705320422243	0.0222	0.0348	0.0245	0.0075	0.1487	0.009	0.0082	0.0573	0.0021	0.0986	0.1213	0.0334	0.003	0.1069	0.0193	0.0091	0.0071	0.0026	0.0018	0.0313	0.0298	0.0296	0.0717	0.0244	0.0864	0.0027
19	rs1661930	53635562	0.79	1.09022720934348	0.79	0.649136622646432	3.16849348352013	0.46302863424001	0.0222	0.0349	0.0245	0.0076	0.1487	0.009	0.0082	0.0573	0.005	0.0984	0.1209	0.0335	0.003	0.1068	0.0192	0.0091	0.0072	0.0026	0.0018	0.0309	0.0295	0.0294	0.0703	0.0245	0.0865	0.0027
19	rs1650929	53636016	0.79	1.09022720934348	0.79	0.649136622646432	3.1186626443962	0.411564189709942	0.022	0.0346	0.0243	0.0077	0.1486	0.0089	0.0081	0.0584	0.005	0.0974	0.1217	0.0346	0.0029	0.1061	0.0195	0.009	0.0073	0.0025	0.0017	0.0315	0.0303	0.0292	0.0693	0.0244	0.0864	0.0025
19	rs78608260	53637559	0.79	1.09022720934348	0.79	0.649136622646432	3.15109085183648	0.414430970850871	0.022	0.0346	0.0243	0.0077	0.1484	0.0088	0.008	0.0585	0.005	0.0972	0.1218	0.0347	0.0029	0.1061	0.0196	0.009	0.0073	0.0025	0.0017	0.0315	0.0303	0.0292	0.0693	0.0243	0.0863	0.0025
19	rs10425073	53642708	0.79	1.09022720934348	0.79	0.649136622646432	3.30907974791584	0.390751785231909	0.022	0.0346	0.0244	0.0077	0.1479	0.0088	0.008	0.0589	0.005	0.0966	0.1221	0.0347	0.0028	0.1063	0.0197	0.009	0.0073	0.0024	0.0017	0.0316	0.0304	0.0294	0.0692	0.0243	0.0862	0.0025
19	rs2195310	53645291	0.79	1.09022720934348	0.79	0.649136622646432	3.25178606960273	0.382051712386311	0.0219	0.0346	0.0244	0.0077	0.1478	0.0088	0.008	0.059	0.005	0.0965	0.1222	0.0348	0.0028	0.1065	0.0197	0.009	0.0073	0.0024	0.0017	0.0316	0.0304	0.0293	0.0692	0.0243	0.0863	0.0025
19	rs10423215	53649073	0.78	1.16707263834179	0.77	0.773176121721263	3.15940486114735	0.382051712386311	0.0219	0.0345	0.0244	0.0078	0.1476	0.0087	0.008	0.0591	0.005	0.0964	0.1223	0.0348	0.0028	0.1065	0.0197	0.009	0.0073	0.0024	0.0017	0.0316	0.0305	0.0293	0.0692	0.0243	0.0862	0.0025
19	rs4575636	53655493	0.78	1.16707263834179	0.77	0.773176121721263	3.07070961808134	0.38601116241541	0.0218	0.0345	0.0246	0.0078	0.1474	0.0088	0.0079	0.0594	0.0049	0.0962	0.1223	0.0348	0.0028	0.1064	0.0199	0.009	0.0073	0.0024	0.0017	0.0316	0.0306	0.0294	0.0692	0.0243	0.086	0.0024
19	rs76106988	53656592	0.78	1.16707263834179	0.77	0.773176121721263	3.04940996400286	0.395508401479869	0.0218	0.0346	0.0245	0.0078	0.1473	0.0087	0.0079	0.0595	0.0049	0.0962	0.1224	0.0349	0.0028	0.1064	0.0199	0.0089	0.0072	0.0024	0.0017	0.0315	0.0307	0.0294	0.0693	0.0243	0.0859	0.0024
19	rs8106956	53660502	0.79	1.09022720934348	0.77	0.773176121721263	3.02790058971008	0.404291502769895	0.0217	0.0346	0.0244	0.0078	0.1465	0.0087	0.0078	0.0596	0.0049	0.0959	0.1228	0.0352	0.0028	0.1065	0.0203	0.0088	0.0071	0.0023	0.0016	0.0314	0.0309	0.0296	0.0695	0.0244	0.0857	0.0024
19	rs10417172	53662306	0.78	1.16707263834179	0.76	0.840461917458717	3.00731853955365	0.427134877645668	0.0217	0.0346	0.0243	0.0079	0.1461	0.0087	0.0078	0.0597	0.0049	0.0957	0.1229	0.0354	0.0028	0.1064	0.0204	0.0088	0.0071	0.0024	0.0016	0.0314	0.031	0.0297	0.0696	0.0245	0.0857	0.0024
19	rs12972121	53667295	0.79	1.09022720934348	0.76	0.840461917458717	2.9112729899075	0.421752534991951	0.0216	0.0345	0.024	0.008	0.1458	0.0087	0.0078	0.0599	0.0048	0.0956	0.1227	0.0356	0.0027	0.1066	0.021	0.0089	0.0071	0.0023	0.0016	0.0314	0.0311	0.0297	0.0695	0.0244	0.0855	0.0024
19	rs4801958	53667804	0.79	1.09022720934348	0.76	0.840461917458717	2.91102309353232	0.419787997705509	0.0216	0.0345	0.024	0.008	0.1458	0.0087	0.0078	0.0599	0.0048	0.0956	0.1227	0.0356	0.0027	0.1066	0.021	0.0089	0.0071	0.0023	0.0016	0.0314	0.0311	0.0297	0.0695	0.0244	0.0855	0.0024
19	rs10409924	53668549	0.79	1.09022720934348	0.76	0.840461917458717	3.09395976857576	0.417433834524958	0.0216	0.0345	0.024	0.008	0.1458	0.0088	0.0078	0.06	0.0049	0.0956	0.1228	0.0356	0.0027	0.1066	0.021	0.0089	0.0071	0.0023	0.0016	0.0315	0.0312	0.0297	0.0695	0.0244	0.0855	0.0024
19	rs4801959	53669273	0.79	1.09022720934348	0.76	0.840461917458717	3.08734801590399	0.452580736339843	0.0216	0.0344	0.024	0.0079	0.1458	0.0087	0.0078	0.0601	0.0049	0.0955	0.1229	0.0356	0.0026	0.1066	0.0211	0.0089	0.0071	0.0023	0.0016	0.0315	0.0312	0.0297	0.0695	0.0243	0.0854	0.0024
19	rs12460170	53669492	0.79	1.09022720934348	0.75	0.911329023803182	3.08442489009899	0.449511970866798	0.0216	0.0344	0.024	0.0079	0.1458	0.0087	0.0078	0.0601	0.0049	0.0955	0.1229	0.0356	0.0026	0.1066	0.0211	0.0089	0.0071	0.0023	0.0016	0.0315	0.0312	0.0297	0.0696	0.0243	0.0854	0.0024
19	rs118143716	53669950	0.79	1.09022720934348	0.75	0.911329023803182	3.03902933276136	0.467063653826791	0.0215	0.0344	0.024	0.0079	0.1458	0.0087	0.0078	0.0602	0.0049	0.0954	0.1229	0.0356	0.0026	0.1066	0.0211	0.0089	0.0071	0.0023	0.0016	0.0315	0.0312	0.0297	0.0696	0.0243	0.0854	0.0024
19	rs4289099	53678924	0.79	1.09022720934348	0.75	0.911329023803182	2.39780798258768	0.430425794142742	0.0213	0.0342	0.0239	0.0079	0.1455	0.0087	0.0079	0.0609	0.0047	0.0951	0.1226	0.0357	0.0025	0.1067	0.0212	0.0089	0.007	0.0023	0.0015	0.0317	0.0315	0.0297	0.0698	0.0244	0.0851	0.0024
19	rs16984547	53682042	0.79	1.09022720934348	0.75	0.911329023803182	1.31590195639977	0.415344262527718	0.0211	0.034	0.0239	0.0078	0.1455	0.0087	0.0078	0.0615	0.0042	0.0949	0.1228	0.0359	0.0025	0.1066	0.0213	0.0089	0.007	0.0023	0.0015	0.0319	0.0317	0.0297	0.0698	0.0246	0.0849	0.0024
19	rs4640295	53686637	0.8	1.01658215824445	0.74	0.985826031678479	0.0452665449443819	0.411173685100749	0.0203	0.0329	0.0244	0.0074	0.1454	0.0086	0.008	0.0638	0.0024	0.0934	0.1237	0.0368	0.0022	0.1066	0.0219	0.0091	0.0069	0.0021	0.0012	0.0328	0.0328	0.0298	0.0698	0.0245	0.0842	0.002
19	rs4803056	53686941	0.8	1.01658215824445	0.74	0.985826031678479	0.033669781743381	0.429635355396446	0.0202	0.0328	0.0244	0.0074	0.1454	0.0085	0.008	0.0639	0.0022	0.0933	0.1238	0.0368	0.0023	0.1067	0.0219	0.0091	0.0069	0.0021	0.0012	0.0329	0.0329	0.0298	0.0698	0.0245	0.084	0.002
19	rs4334413	53687818	0.8	1.01658215824445	0.73	1.06399829815523	0.0153217228500692	0.473808921264791	0.0202	0.0326	0.0245	0.0071	0.1454	0.0085	0.0079	0.0645	0.0019	0.0929	0.1239	0.037	0.0022	0.1066	0.022	0.0092	0.0069	0.0021	0.0012	0.0333	0.0331	0.0299	0.0699	0.0246	0.0839	0.0019
19	rs117704570	53692413	0.8	1.01658215824445	0.72	1.14588815616863	0.0132280119330488	0.543291206660004	0.0202	0.0324	0.0245	0.0066	0.145	0.0083	0.0078	0.0654	0.0015	0.0926	0.1242	0.0373	0.0022	0.1067	0.0219	0.0092	0.0068	0.0022	0.0012	0.0336	0.0332	0.0298	0.07	0.0245	0.0842	0.0019
19	rs4614848	53693524	0.8	1.01658215824445	0.71	1.23153511570326	0.0130505628085554	0.575422635737507	0.0202	0.0324	0.0245	0.0065	0.1449	0.0083	0.0078	0.0657	0.0013	0.0925	0.1243	0.0373	0.0022	0.1068	0.0219	0.0092	0.0068	0.0022	0.0012	0.0336	0.0333	0.0298	0.07	0.0245	0.0842	0.0019
19	rs11666426	53694547	0.8	1.01658215824445	0.7	1.32097605551375	0.0105320290802709	0.553107902883485	0.0202	0.0324	0.0245	0.0064	0.1448	0.0083	0.0078	0.0659	0.0013	0.0924	0.1243	0.0374	0.0022	0.1068	0.0219	0.0092	0.0068	0.0022	0.0012	0.0337	0.0333	0.0297	0.07	0.0245	0.0843	0.0019
19	rs4803058	53695141	0.8	1.01658215824445	0.7	1.32097605551375	0.0103294887849899	0.551281530694695	0.0201	0.0324	0.0245	0.0064	0.1448	0.0083	0.0077	0.066	0.0013	0.0924	0.1244	0.0374	0.0022	0.1069	0.0219	0.0092	0.0067	0.0022	0.0012	0.0337	0.0333	0.0297	0.07	0.0245	0.0843	0.0019
19	rs11669754	53697368	0.8	1.01658215824445	0.69	1.41424540481464	0.00991271515417404	0.54231192807685	0.02	0.0321	0.0244	0.0064	0.1453	0.0083	0.0077	0.0663	0.0013	0.092	0.1243	0.0377	0.0022	0.1068	0.0219	0.0092	0.0067	0.0022	0.0012	0.0339	0.0333	0.0297	0.0698	0.0244	0.0843	0.0019
19	rs10426161	53697408	0.8	1.01658215824445	0.69	1.41424540481464	0.0104250589766889	0.558032418122492	0.02	0.0321	0.0244	0.0064	0.1452	0.0083	0.0077	0.0663	0.0013	0.092	0.1243	0.0377	0.0022	0.1067	0.0219	0.0092	0.0067	0.0022	0.0012	0.034	0.0334	0.0297	0.0698	0.0244	0.0843	0.0019
19	rs8103620	53697937	0.8	1.01658215824445	0.69	1.41424540481464	0.0122438337551131	0.64389950814924	0.02	0.032	0.0244	0.0064	0.1453	0.0083	0.0077	0.0663	0.0013	0.0919	0.1244	0.0377	0.0022	0.1068	0.0219	0.0092	0.0067	0.0022	0.0012	0.034	0.0335	0.0298	0.0697	0.0243	0.0843	0.0019
19	rs10423952	53700337	0.8	1.01658215824445	0.69	1.41424540481464	0.014357734341217	0.60181902396282	0.0205	0.0308	0.0236	0.0069	0.148	0.0079	0.0077	0.0687	0.0013	0.0909	0.1247	0.0378	0.0022	0.1061	0.0206	0.0088	0.0068	0.003	0.0011	0.0336	0.0353	0.0308	0.0704	0.023	0.0809	0.002
19	rs112715965	53700385	0.8	1.01658215824445	0.68	1.51137531466284	0.0158176139028646	0.599238311216876	0.0205	0.0307	0.0235	0.0068	0.1481	0.0079	0.0077	0.0688	0.0013	0.0909	0.1248	0.0378	0.0022	0.1061	0.0206	0.0087	0.0068	0.003	0.0011	0.0336	0.0354	0.0308	0.0703	0.023	0.0808	0.002
19	rs4803062	53704450	0.8	1.01658215824445	0.68	1.51137531466284	0.0989643394702768	0.458600724416322	0.0208	0.0292	0.0222	0.0065	0.1545	0.0065	0.0069	0.0728	0.001	0.093	0.1354	0.0367	0.0019	0.1039	0.0182	0.0077	0.0061	0.0032	0.001	0.0333	0.0386	0.0308	0.0669	0.0191	0.076	0.0013
19	rs12462452	53708525	0.8	1.01658215824445	0.68	1.51137531466284	0.077111076123151	0.401573417502312	0.0208	0.0294	0.0221	0.0065	0.1547	0.0065	0.0068	0.0731	0.001	0.0932	0.1357	0.0367	0.0019	0.104	0.018	0.0076	0.0061	0.0031	0.001	0.0333	0.0386	0.0307	0.0667	0.0188	0.076	0.0013
19	rs117302997	53708804	0.8	1.01658215824445	0.68	1.51137531466284	0.0798273574542592	0.401832065863168	0.0208	0.0294	0.0221	0.0065	0.1547	0.0065	0.0068	0.0731	0.001	0.0933	0.1357	0.0366	0.0019	0.104	0.018	0.0076	0.0061	0.0031	0.001	0.0333	0.0386	0.0307	0.0666	0.0188	0.076	0.0013
19	rs10775558	53716190	0.8	1.01658215824445	0.67	1.61239581898495	0.0860500568761432	0.437027889341484	0.0208	0.0297	0.0217	0.0065	0.1556	0.0064	0.0068	0.0742	0.001	0.0932	0.1356	0.0366	0.0019	0.1043	0.0177	0.0075	0.0061	0.0031	0.001	0.0333	0.0385	0.0305	0.0666	0.0186	0.0754	0.0013
19	rs10853859	53716460	0.8	1.01658215824445	0.67	1.61239581898495	0.0888428351411599	0.437557216572994	0.0208	0.0297	0.0217	0.0065	0.1557	0.0063	0.0068	0.0742	0.001	0.0931	0.1356	0.0366	0.0019	0.1043	0.0176	0.0075	0.0061	0.0031	0.001	0.0334	0.0386	0.0306	0.0666	0.0186	0.0753	0.0013
19	rs117584623	53716825	0.8	1.01658215824445	0.67	1.61239581898495	0.0911325321931123	0.442196105200238	0.0208	0.0297	0.0216	0.0065	0.1557	0.0063	0.0068	0.0742	0.001	0.0931	0.1357	0.0365	0.0019	0.1043	0.0176	0.0075	0.0061	0.0031	0.001	0.0334	0.0386	0.0305	0.0666	0.0186	0.0754	0.0012
19	rs118158655	53721393	0.8	1.01658215824445	0.67	1.61239581898495	0.0898746535590567	0.412736309120951	0.0208	0.0297	0.0216	0.0065	0.1559	0.0063	0.0068	0.0745	0.001	0.093	0.1361	0.0365	0.0019	0.1045	0.0176	0.0074	0.006	0.0031	9e-04	0.0333	0.0384	0.0304	0.0667	0.0185	0.0753	0.0012
19	rs116880941	53723181	0.8	1.01658215824445	0.67	1.61239581898495	0.0876762393893931	0.402867116363257	0.0208	0.0297	0.0215	0.0065	0.1561	0.0062	0.0068	0.0746	0.001	0.093	0.1364	0.0364	0.0019	0.1045	0.0175	0.0074	0.006	0.0031	9e-04	0.0333	0.0384	0.0302	0.0669	0.0185	0.0752	0.0012
19	rs4803070	53723613	0.8	1.01658215824445	0.67	1.61239581898495	0.0869904125159564	0.396538947424643	0.0209	0.0297	0.0215	0.0065	0.1561	0.0062	0.0067	0.0747	0.001	0.093	0.1365	0.0364	0.0019	0.1045	0.0175	0.0074	0.006	0.0031	8e-04	0.0333	0.0384	0.0301	0.0669	0.0185	0.0752	0.0011
19	rs11084227	53727282	0.8	1.01658215824445	0.67	1.61239581898495	0.0867311663933131	0.397828169227205	0.0209	0.0296	0.0214	0.0065	0.1563	0.0062	0.0067	0.0748	0.001	0.0932	0.1368	0.0363	0.0019	0.1048	0.0174	0.0073	0.0059	0.0031	8e-04	0.0333	0.0385	0.0298	0.0671	0.0184	0.0749	0.0011
19	rs10401578	53727392	0.8	1.01658215824445	0.67	1.61239581898495	0.0868725123684755	0.399118543178129	0.0209	0.0296	0.0214	0.0065	0.1563	0.0062	0.0067	0.0748	0.001	0.0932	0.1369	0.0363	0.0019	0.1048	0.0174	0.0073	0.0059	0.0031	8e-04	0.0333	0.0385	0.0297	0.0671	0.0184	0.0749	0.0011
19	rs78599127	53728332	0.8	1.01658215824445	0.67	1.61239581898495	0.0865899667850829	0.39525088067343	0.0209	0.0296	0.0214	0.0065	0.1564	0.0062	0.0067	0.0749	0.001	0.0933	0.1371	0.0362	0.0019	0.1047	0.0174	0.0073	0.0059	0.0031	8e-04	0.0333	0.0385	0.0296	0.0671	0.0183	0.0748	0.0011
19	rs7253386	53729238	0.8	1.01658215824445	0.67	1.61239581898495	0.0840733597636268	0.392164250536285	0.0209	0.0295	0.0214	0.0065	0.1565	0.0063	0.0067	0.075	0.001	0.0933	0.1372	0.0362	0.0019	0.1047	0.0174	0.0073	0.0059	0.0031	8e-04	0.0334	0.0385	0.0295	0.0671	0.0183	0.0747	0.0011
19	rs12984150	53732590	0.8	1.01658215824445	0.67	1.61239581898495	0.0856523737969685	0.393320952643982	0.021	0.0295	0.0214	0.0065	0.1566	0.0063	0.0066	0.0751	0.001	0.0937	0.1374	0.0361	0.0019	0.1047	0.0174	0.0073	0.0059	0.0031	8e-04	0.0333	0.0385	0.0293	0.0672	0.0183	0.0744	0.0011
19	rs141706602	53740478	0.8	1.01658215824445	0.67	1.61239581898495	0.0891300248760888	0.39036681258758	0.021	0.0295	0.0213	0.0065	0.1568	0.0062	0.0067	0.0751	0.001	0.094	0.1374	0.0361	0.0019	0.1047	0.0173	0.0072	0.0059	0.003	8e-04	0.0332	0.0385	0.0293	0.0671	0.0183	0.0741	0.0011
19	rs12979242	53743976	0.8	1.01658215824445	0.67	1.61239581898495	0.0903088210385636	0.392549713161475	0.021	0.0295	0.0213	0.0065	0.1568	0.0062	0.0067	0.0752	0.001	0.094	0.1374	0.0361	0.0019	0.1048	0.0173	0.0072	0.0059	0.003	8e-04	0.0332	0.0385	0.0292	0.0671	0.0183	0.074	0.0011
19	rs3097251	53746800	0.8	1.01658215824445	0.67	1.61239581898495	0.0911082378368441	0.393063826291004	0.021	0.0295	0.0213	0.0065	0.1569	0.0062	0.0067	0.0752	0.001	0.0941	0.1375	0.0361	0.0019	0.1048	0.0173	0.0072	0.0059	0.003	8e-04	0.0332	0.0385	0.0292	0.0671	0.0183	0.0738	0.0011
19	rs116943561	53751475	0.8	1.01658215824445	0.67	1.61239581898495	0.0924750344512077	0.391265245631438	0.021	0.0295	0.0213	0.0065	0.157	0.0062	0.0067	0.0752	0.001	0.094	0.1376	0.0361	0.0019	0.1048	0.0173	0.0072	0.0059	0.003	8e-04	0.0332	0.0385	0.0292	0.0671	0.0183	0.0738	0.0011
19	rs28434722	53757361	0.8	1.01658215824445	0.68	1.51137531466284	0.0991691934861523	0.393320952643982	0.0212	0.0294	0.0212	0.0065	0.1581	0.0062	0.0067	0.0755	0.001	0.0937	0.1379	0.0358	0.002	0.1051	0.0173	0.0072	0.0058	0.0029	8e-04	0.0332	0.0383	0.0292	0.0671	0.0182	0.0728	0.001
19	rs12609049	53762537	0.8	1.01658215824445	0.68	1.51137531466284	0.0981984979849607	0.399764161304898	0.0212	0.0291	0.0212	0.0065	0.1589	0.0063	0.0067	0.0759	0.001	0.0938	0.1383	0.0355	0.002	0.1056	0.0172	0.0072	0.0058	0.0027	8e-04	0.0331	0.0382	0.0291	0.0674	0.0181	0.0721	9e-04
19	rs61732642	53762563	0.8	1.01658215824445	0.68	1.51137531466284	0.098223965997167	0.399764161304898	0.0212	0.0291	0.0212	0.0065	0.1589	0.0063	0.0067	0.0759	0.001	0.0938	0.1383	0.0355	0.002	0.1056	0.0172	0.0072	0.0058	0.0027	8e-04	0.0331	0.0382	0.0291	0.0674	0.0181	0.0721	9e-04
19	rs61734062	53762675	0.8	1.01658215824445	0.69	1.41424540481464	0.0979694721151993	0.400022488922671	0.0212	0.0291	0.0212	0.0065	0.1589	0.0063	0.0067	0.0759	0.001	0.0938	0.1383	0.0355	0.002	0.1056	0.0172	0.0072	0.0058	0.0027	8e-04	0.0331	0.0382	0.0291	0.0674	0.0181	0.0721	9e-04
19	rs2914367	53763086	0.8	1.01658215824445	0.72	1.14588815616863	0.0983003948694785	0.411564189709942	0.0212	0.0291	0.0212	0.0065	0.159	0.0063	0.0067	0.0759	0.001	0.0938	0.1381	0.0355	0.002	0.1056	0.0172	0.0072	0.0058	0.0027	8e-04	0.0331	0.0382	0.0292	0.0674	0.0181	0.0721	9e-04
19	rs2914362	53766367	0.8	1.01658215824445	0.73	1.06399829815523	0.0946488771014035	0.403255448632083	0.0212	0.0291	0.0212	0.0064	0.1592	0.0063	0.0066	0.0759	0.001	0.0938	0.1381	0.0354	0.0019	0.1059	0.0171	0.0071	0.0058	0.0028	8e-04	0.0331	0.0382	0.0292	0.0673	0.0182	0.072	9e-04
19	rs12980055	53767180	0.8	1.01658215824445	0.73	1.06399829815523	0.0947235469556734	0.407793553039966	0.0212	0.0291	0.0212	0.0064	0.1592	0.0063	0.0066	0.0759	0.001	0.0938	0.1381	0.0354	0.0019	0.1059	0.0171	0.0071	0.0058	0.0028	8e-04	0.0331	0.0381	0.0292	0.0673	0.0182	0.0719	9e-04
19	rs12977715	53770261	0.8	1.01658215824445	0.73	1.06399829815523	0.0946239953871	0.402608285225537	0.0212	0.0291	0.0211	0.0064	0.1593	0.0063	0.0066	0.0761	0.001	0.0936	0.1381	0.0353	0.0019	0.106	0.0172	0.0071	0.0058	0.0028	8e-04	0.0331	0.0381	0.0292	0.0674	0.0182	0.0719	9e-04
19	rs2914358	53775020	0.81	0.946104684087093	0.74	0.985826031678479	0.0946488771014035	0.467737045518992	0.0212	0.0289	0.021	0.0063	0.1586	0.0065	0.0066	0.0766	9e-04	0.0932	0.1381	0.0351	0.0019	0.1067	0.0171	0.0072	0.0059	0.0025	7e-04	0.0337	0.038	0.0291	0.0681	0.0188	0.0712	8e-04
19	rs113686574	53775208	0.81	0.946104684087093	0.74	0.985826031678479	0.0937804665056409	0.462088448934287	0.0212	0.0289	0.021	0.0063	0.1586	0.0065	0.0066	0.0766	9e-04	0.0932	0.138	0.0351	0.0019	0.1067	0.0171	0.0072	0.0059	0.0025	7e-04	0.0337	0.038	0.0291	0.0681	0.0188	0.0712	8e-04
19	rs2965261	53775686	0.81	0.946104684087093	0.74	0.985826031678479	0.0978169744080694	0.462088448934287	0.0212	0.0288	0.0209	0.0063	0.1584	0.0065	0.0066	0.0769	9e-04	0.0935	0.1381	0.0351	0.0018	0.1068	0.0172	0.0072	0.0059	0.0025	7e-04	0.0331	0.0379	0.0292	0.0683	0.0188	0.0713	8e-04
19	rs16984712	53779086	0.81	0.946104684087093	0.74	0.985826031678479	0.0994256340083085	0.449511970866798	0.0213	0.0287	0.0209	0.0062	0.1587	0.0064	0.0065	0.0775	9e-04	0.0935	0.1378	0.0351	0.0018	0.1072	0.0172	0.0071	0.0058	0.0023	8e-04	0.0332	0.0378	0.0292	0.0683	0.0189	0.0707	8e-04
19	rs10402616	53780432	0.81	0.946104684087093	0.74	0.985826031678479	0.110517299847335	0.466794368066354	0.0213	0.0284	0.0211	0.006	0.1594	0.0063	0.0062	0.0785	9e-04	0.0935	0.1375	0.0353	0.0017	0.1075	0.0173	0.0069	0.0056	0.0021	8e-04	0.0331	0.0375	0.029	0.0687	0.0187	0.0702	8e-04
19	rs76016302	53782400	0.81	0.946104684087093	0.74	0.985826031678479	0.112031150318849	0.474620041551725	0.0213	0.0284	0.0211	0.006	0.1598	0.0063	0.0061	0.0787	8e-04	0.0935	0.1375	0.0354	0.0017	0.1074	0.0174	0.0069	0.0056	0.002	9e-04	0.0332	0.0374	0.029	0.0689	0.0187	0.07	8e-04
19	rs10416473	53783944	0.81	0.946104684087093	0.73	1.06399829815523	0.114788142754782	0.483430145616376	0.0213	0.0284	0.0211	0.006	0.1598	0.0063	0.0061	0.0787	8e-04	0.0934	0.1376	0.0354	0.0016	0.1074	0.0174	0.0069	0.0056	0.002	9e-04	0.0332	0.0374	0.029	0.0689	0.0186	0.0698	8e-04
19	rs80039192	53786149	0.81	0.946104684087093	0.74	0.985826031678479	0.109206499874806	0.487510419262936	0.0213	0.0283	0.0211	0.006	0.1597	0.0063	0.0061	0.0784	8e-04	0.0933	0.1376	0.0354	0.0016	0.1072	0.0175	0.0069	0.0055	0.002	9e-04	0.0337	0.0376	0.029	0.0688	0.0187	0.0701	8e-04
19	rs113804227	53787375	0.81	0.946104684087093	0.74	0.985826031678479	0.107797367262773	0.491190192088096	0.0213	0.0283	0.0212	0.006	0.1597	0.0063	0.006	0.0782	8e-04	0.0932	0.1376	0.0354	0.0016	0.1071	0.0175	0.0069	0.0055	0.002	0.001	0.0339	0.0376	0.0291	0.0687	0.0187	0.0702	8e-04
19	rs2865243	53787841	0.82	0.87875982057053	0.74	0.985826031678479	0.106801609484442	0.494740372756423	0.0213	0.0283	0.0212	0.006	0.1596	0.0063	0.006	0.0782	8e-04	0.0933	0.1376	0.0354	0.0016	0.107	0.0176	0.0068	0.0055	0.002	0.001	0.034	0.0377	0.0291	0.0687	0.0187	0.0703	8e-04
19	rs4419162	53789780	0.81	0.946104684087093	0.74	0.985826031678479	0.0814907552847499	0.517420941719866	0.0214	0.0282	0.0212	0.006	0.1592	0.0062	0.006	0.0782	8e-04	0.0931	0.1376	0.0354	0.0019	0.1067	0.018	0.0069	0.0058	0.0019	0.001	0.034	0.0378	0.029	0.0684	0.0186	0.0702	0.0012
19	rs7250669	53789976	0.82	0.87875982057053	0.74	0.985826031678479	0.0816265903481155	0.523096360519888	0.0213	0.0282	0.0212	0.006	0.1592	0.0063	0.006	0.0783	8e-04	0.0931	0.1377	0.0354	0.0019	0.1068	0.0179	0.0068	0.0058	0.0019	0.001	0.034	0.0377	0.029	0.0685	0.0186	0.0702	0.0012
19	rs34683072	53792954	0.82	0.87875982057053	0.74	0.985826031678479	0.079492862023308	0.489281274638219	0.0214	0.0279	0.0211	0.006	0.16	0.0063	0.0059	0.0782	8e-04	0.0933	0.1377	0.0352	0.0019	0.1069	0.0181	0.0068	0.0056	0.0019	0.0011	0.0338	0.0376	0.0288	0.0683	0.0184	0.0706	0.0011
19	rs35700345	53792955	0.82	0.87875982057053	0.74	0.985826031678479	0.0793815639805151	0.489008727984637	0.0214	0.0279	0.0211	0.006	0.16	0.0063	0.0059	0.0782	8e-04	0.0933	0.1377	0.0352	0.0019	0.1069	0.0181	0.0068	0.0056	0.0019	0.0011	0.0338	0.0376	0.0288	0.0683	0.0184	0.0706	0.0011
19	rs8109165	53793042	0.82	0.87875982057053	0.74	0.985826031678479	0.0812195198151081	0.496244340074842	0.0214	0.0279	0.0211	0.006	0.16	0.0063	0.0059	0.0782	8e-04	0.0933	0.1377	0.0352	0.0019	0.1069	0.0181	0.0068	0.0056	0.0019	0.0011	0.0338	0.0376	0.0288	0.0683	0.0184	0.0706	0.0011
19	rs73049092	53793995	0.82	0.87875982057053	0.75	0.911329023803182	0.0824902465630411	0.478410021180755	0.0213	0.0277	0.021	0.006	0.1603	0.0061	0.0058	0.0783	9e-04	0.0934	0.138	0.0351	0.0019	0.1069	0.018	0.0068	0.0056	0.0019	0.0011	0.0337	0.0376	0.0289	0.0684	0.0182	0.0707	0.0011
19	rs117480526	53794198	0.82	0.87875982057053	0.75	0.911329023803182	0.0818533042283131	0.473133263052596	0.0214	0.0277	0.021	0.0059	0.1603	0.0061	0.0058	0.0783	9e-04	0.0934	0.1381	0.0351	0.0019	0.107	0.018	0.0068	0.0056	0.0019	0.0011	0.0337	0.0376	0.0288	0.0684	0.0182	0.0707	0.0011
19	rs59819451	53794956	0.82	0.87875982057053	0.76	0.840461917458717	0.0822851704586635	0.471512706534189	0.0214	0.0276	0.0209	0.0059	0.1605	0.0061	0.0057	0.0783	9e-04	0.0936	0.1383	0.0349	0.0019	0.1071	0.0181	0.0067	0.0055	0.0019	0.0011	0.0336	0.0376	0.0287	0.0685	0.0182	0.0708	0.0011
19	rs57161921	53798021	0.83	0.81451029553121	0.76	0.840461917458717	0.0930401251321128	0.479629885376143	0.0216	0.027	0.0206	0.0056	0.1608	0.0059	0.0055	0.0786	9e-04	0.0938	0.1389	0.0344	0.0018	0.1072	0.0181	0.0066	0.0054	0.0018	0.0012	0.0334	0.0379	0.0287	0.0694	0.0184	0.0703	0.0011
19	rs11084236	53800382	0.83	0.81451029553121	0.76	0.840461917458717	0.118929421104205	0.503781602774668	0.0218	0.0266	0.0203	0.0054	0.1611	0.0057	0.0051	0.0787	8e-04	0.094	0.1393	0.034	0.0017	0.1075	0.0183	0.0064	0.0052	0.0017	0.0013	0.0332	0.0382	0.0286	0.0701	0.0187	0.0701	0.001
19	rs12609419	53800401	0.83	0.81451029553121	0.76	0.840461917458717	0.116989408648049	0.500489055373391	0.0218	0.0266	0.0203	0.0054	0.1611	0.0057	0.0051	0.0787	8e-04	0.094	0.1393	0.034	0.0017	0.1075	0.0183	0.0063	0.0052	0.0017	0.0013	0.0332	0.0382	0.0286	0.0701	0.0186	0.0701	0.001
19	rs4588099	53800650	0.83	0.81451029553121	0.77	0.773176121721263	0.112058792538599	0.49023549490149	0.0218	0.0267	0.0202	0.0052	0.1615	0.0057	0.0051	0.0787	8e-04	0.0942	0.1393	0.034	0.0017	0.1076	0.0183	0.0062	0.0052	0.0017	0.0013	0.0329	0.0382	0.0286	0.0701	0.0187	0.0702	0.001
19	rs56197278	53800915	0.83	0.81451029553121	0.77	0.773176121721263	0.111176326310217	0.490780977802195	0.0218	0.0268	0.0202	0.0051	0.1616	0.0056	0.0052	0.0787	8e-04	0.094	0.1392	0.0339	0.0017	0.1077	0.0183	0.0063	0.0052	0.0016	0.0013	0.0327	0.0382	0.0285	0.0704	0.0187	0.0703	0.001
19	rs12461082	53801482	0.84	0.753316385445839	0.77	0.773176121721263	0.108554723208056	0.472863069931297	0.0217	0.0266	0.0203	0.005	0.1619	0.0055	0.0052	0.0787	8e-04	0.0943	0.1392	0.0338	0.0018	0.108	0.0183	0.0062	0.005	0.0016	0.0013	0.0323	0.0381	0.0285	0.0706	0.0188	0.0704	0.001
19	rs8100456	53803625	0.84	0.753316385445839	0.77	0.773176121721263	0.118242479265848	0.468814998408806	0.0215	0.0269	0.0205	0.0049	0.1622	0.0055	0.0051	0.0786	7e-04	0.0946	0.1393	0.0337	0.0017	0.1081	0.0182	0.006	0.0049	0.0016	0.0013	0.0323	0.038	0.0286	0.0707	0.0188	0.0703	9e-04
19	rs12459599	53804012	0.84	0.753316385445839	0.77	0.773176121721263	0.135590101578733	0.459002800093993	0.0215	0.0268	0.0203	0.0048	0.1624	0.0055	0.0051	0.079	7e-04	0.095	0.1395	0.0337	0.0016	0.1081	0.018	0.006	0.0048	0.0015	0.0013	0.0317	0.038	0.0283	0.071	0.0188	0.0703	9e-04
19	rs3975344	53805481	0.85	0.695135765909148	0.77	0.773176121721263	0.144838135744595	0.408572907230881	0.0215	0.0268	0.0201	0.0043	0.1629	0.0051	0.0048	0.0789	6e-04	0.0958	0.1402	0.0335	0.0015	0.1092	0.018	0.0057	0.0044	0.0014	0.0014	0.0312	0.0377	0.0283	0.0713	0.0188	0.0706	9e-04
19	rs28663483	53805782	0.85	0.695135765909148	0.77	0.773176121721263	0.140200148100708	0.402608285225537	0.0214	0.0268	0.0201	0.0042	0.1629	0.0051	0.0047	0.0788	6e-04	0.0959	0.1403	0.0334	0.0014	0.1093	0.0178	0.0056	0.0044	0.0014	0.0014	0.0312	0.0377	0.0288	0.0713	0.0188	0.0707	9e-04
19	rs10405945	53807766	0.86	0.639923359357885	0.77	0.773176121721263	0.137022763762002	0.378739687126192	0.0215	0.027	0.0199	0.0038	0.1634	0.0046	0.0042	0.0786	6e-04	0.0965	0.1412	0.0333	0.0012	0.1104	0.0169	0.0051	0.0039	0.0014	0.0013	0.0309	0.0371	0.0292	0.0717	0.0186	0.0715	8e-04
19	rs112409210	53808067	0.87	0.587631181685492	0.77	0.773176121721263	0.137491892519406	0.378866923492801	0.0215	0.027	0.0199	0.0038	0.1635	0.0046	0.0041	0.0786	6e-04	0.0966	0.1412	0.0332	0.0011	0.1105	0.0168	0.0051	0.0039	0.0014	0.0013	0.0309	0.037	0.0292	0.0719	0.0186	0.0716	8e-04
19	rs55784934	53808207	0.87	0.587631181685492	0.77	0.773176121721263	0.138653192319575	0.377595098622985	0.0215	0.027	0.0199	0.0038	0.1635	0.0045	0.004	0.0786	6e-04	0.0966	0.1413	0.0332	0.0011	0.1106	0.0168	0.0051	0.0039	0.0014	0.0013	0.0309	0.0369	0.0292	0.0719	0.0187	0.0717	8e-04
19	rs2052858	53809915	0.87	0.587631181685492	0.77	0.773176121721263	0.153113334178489	0.383327710641924	0.0216	0.0272	0.02	0.0034	0.1637	0.0042	0.0036	0.0783	6e-04	0.0962	0.1411	0.033	7e-04	0.1121	0.0166	0.0046	0.0035	0.0016	0.0014	0.0305	0.0365	0.0294	0.0727	0.0193	0.0725	6e-04
19	rs73935528	53809954	0.87	0.587631181685492	0.77	0.773176121721263	0.148777495186731	0.387674954771589	0.0215	0.0272	0.02	0.0034	0.1637	0.0042	0.0036	0.0783	6e-04	0.0962	0.141	0.033	7e-04	0.1122	0.0166	0.0046	0.0035	0.0016	0.0014	0.0305	0.0365	0.0294	0.0727	0.0193	0.0726	6e-04
19	rs73592742	53811050	0.87	0.587631181685492	0.77	0.773176121721263	0.126170699649891	0.428713670318754	0.0214	0.0272	0.0198	0.0031	0.1636	0.0038	0.0032	0.0787	5e-04	0.0961	0.1402	0.033	7e-04	0.1133	0.0166	0.0042	0.0035	0.0017	0.0013	0.0307	0.0359	0.0299	0.0734	0.0196	0.0727	7e-04
19	rs10403103	53811964	0.87	0.587631181685492	0.77	0.773176121721263	0.116535773982793	0.465852187383171	0.0213	0.0272	0.0197	0.0029	0.1635	0.0036	0.003	0.0789	5e-04	0.0961	0.1396	0.0329	7e-04	0.114	0.0166	0.004	0.0035	0.0017	0.0012	0.0309	0.0355	0.0302	0.0739	0.0199	0.0728	7e-04
19	rs10402474	53812496	0.87	0.587631181685492	0.77	0.773176121721263	0.120455049590779	0.505979680037413	0.0213	0.0273	0.0197	0.0028	0.1639	0.0035	0.0029	0.0791	5e-04	0.0957	0.1391	0.0329	7e-04	0.1142	0.0168	0.0038	0.0034	0.0018	0.0012	0.0309	0.0352	0.0302	0.0748	0.0199	0.0726	7e-04
19	rs10402887	53812582	0.87	0.587631181685492	0.77	0.773176121721263	0.121585277512863	0.508455416393232	0.0213	0.0273	0.0197	0.0028	0.1639	0.0034	0.0029	0.0791	5e-04	0.0957	0.1391	0.0329	7e-04	0.1142	0.0168	0.0038	0.0034	0.0018	0.0012	0.0309	0.0352	0.0302	0.0748	0.0199	0.0726	7e-04
19	rs10410858	53813800	0.87	0.587631181685492	0.77	0.773176121721263	0.126736241921176	0.519910673002115	0.0213	0.0273	0.0197	0.0028	0.164	0.0034	0.0029	0.0793	5e-04	0.0957	0.1391	0.0329	7e-04	0.114	0.0169	0.0038	0.0034	0.0018	0.0012	0.0309	0.0351	0.0302	0.0749	0.02	0.0725	7e-04
19	rs62115308	53814528	0.87	0.587631181685492	0.77	0.773176121721263	0.12042615409792	0.51908042862208	0.0214	0.0273	0.0197	0.0028	0.1641	0.0033	0.0029	0.0793	5e-04	0.0957	0.1393	0.0328	7e-04	0.1138	0.0169	0.0038	0.0035	0.0019	0.0011	0.0309	0.035	0.0301	0.075	0.02	0.0725	8e-04
19	rs79577591	53816544	0.87	0.587631181685492	0.77	0.773176121721263	0.113418413877824	0.514520063510194	0.0215	0.0273	0.0197	0.0028	0.1646	0.0032	0.0028	0.0793	5e-04	0.096	0.14	0.0326	8e-04	0.1128	0.0171	0.0038	0.0036	0.002	0.0011	0.0307	0.0348	0.03	0.0752	0.0199	0.0725	7e-04
19	rs7248770	53816637	0.87	0.587631181685492	0.77	0.773176121721263	0.112973345134015	0.513691997043079	0.0215	0.0273	0.0197	0.0028	0.1646	0.0032	0.0028	0.0793	5e-04	0.096	0.14	0.0326	8e-04	0.1127	0.0171	0.0038	0.0036	0.002	0.001	0.0307	0.0348	0.03	0.0752	0.0199	0.0725	7e-04
19	rs75589555	53821261	0.87	0.587631181685492	0.78	0.709419594942363	0.105518346392681	0.504742962485496	0.0215	0.0272	0.0197	0.0029	0.1648	0.0032	0.0028	0.0791	6e-04	0.0961	0.1402	0.0324	8e-04	0.1124	0.0172	0.0038	0.0036	0.002	0.001	0.0307	0.0347	0.0299	0.0752	0.02	0.0725	8e-04
19	rs35836783	53821407	0.87	0.587631181685492	0.78	0.709419594942363	0.105998441711452	0.506804584956283	0.0215	0.0272	0.0197	0.0029	0.1648	0.0032	0.0028	0.0791	6e-04	0.0961	0.1402	0.0325	8e-04	0.1124	0.0172	0.0038	0.0036	0.002	0.001	0.0307	0.0347	0.0299	0.0752	0.02	0.0725	8e-04
19	rs7256333	53823225	0.87	0.587631181685492	0.78	0.709419594942363	0.102247752326598	0.498981810524823	0.0215	0.0272	0.0197	0.003	0.1649	0.0032	0.0028	0.079	6e-04	0.0962	0.1401	0.0325	8e-04	0.1123	0.0172	0.0038	0.0037	0.002	0.001	0.0306	0.0346	0.0299	0.0752	0.0199	0.0724	9e-04
19	rs73057016	53826943	0.87	0.587631181685492	0.78	0.709419594942363	0.0934838859676665	0.463700501400909	0.0215	0.0268	0.0194	0.003	0.1657	0.0032	0.0031	0.0782	6e-04	0.0974	0.1408	0.032	9e-04	0.1108	0.0171	0.0038	0.0037	0.0021	0.001	0.0308	0.035	0.0299	0.0751	0.0201	0.0723	0.001
19	rs7257446	53827213	0.87	0.587631181685492	0.79	0.649136622646432	0.0930155107917948	0.462759958800495	0.0215	0.0268	0.0194	0.003	0.1657	0.0032	0.0031	0.0782	6e-04	0.0974	0.1409	0.032	9e-04	0.1109	0.0171	0.0038	0.0037	0.0021	0.001	0.0308	0.035	0.0299	0.0751	0.0201	0.0723	0.001
19	rs78661778	53827703	0.87	0.587631181685492	0.79	0.649136622646432	0.0927450241675538	0.461417194644203	0.0215	0.0268	0.0194	0.003	0.1657	0.0032	0.0031	0.0781	6e-04	0.0974	0.1409	0.032	9e-04	0.1109	0.0171	0.0038	0.0037	0.0021	0.001	0.0308	0.035	0.0299	0.0751	0.0201	0.0723	0.001
19	rs77016024	53832236	0.87	0.587631181685492	0.79	0.649136622646432	0.0892019141611952	0.445916567275182	0.0216	0.0267	0.0194	0.003	0.1658	0.0032	0.003	0.078	6e-04	0.0975	0.1411	0.032	9e-04	0.111	0.0171	0.0037	0.0037	0.0021	0.001	0.0307	0.0349	0.0298	0.0751	0.0201	0.0723	0.001
19	rs17239357	53833632	0.87	0.587631181685492	0.79	0.649136622646432	0.0879372763593352	0.437424868728634	0.0216	0.0266	0.0194	0.003	0.1659	0.0032	0.003	0.0779	6e-04	0.0976	0.1412	0.032	9e-04	0.111	0.017	0.0037	0.0037	0.0022	0.001	0.0306	0.0348	0.0298	0.0751	0.0202	0.0724	0.001
19	rs57388386	53836850	0.87	0.587631181685492	0.79	0.649136622646432	0.0823079405640564	0.407014605699748	0.0217	0.0265	0.0194	0.003	0.1665	0.0031	0.003	0.0774	6e-04	0.0977	0.1414	0.0318	9e-04	0.111	0.017	0.0037	0.0037	0.0022	0.001	0.0305	0.0348	0.0298	0.075	0.0202	0.0725	0.001
19	rs2162890	53840009	0.87	0.587631181685492	0.8	0.592267592767429	0.0746260284889796	0.373660076557514	0.0218	0.0265	0.0193	0.003	0.1669	0.0031	0.003	0.0766	6e-04	0.0977	0.1416	0.0318	9e-04	0.111	0.017	0.0037	0.0038	0.0022	0.001	0.0304	0.0346	0.0298	0.075	0.0202	0.0726	0.001
19	rs891023	53840694	0.87	0.587631181685492	0.8	0.592267592767429	0.0726547276300641	0.374928173679693	0.0219	0.0265	0.0193	0.0029	0.1669	0.0032	0.003	0.0766	6e-04	0.0977	0.1416	0.0318	9e-04	0.111	0.017	0.0037	0.0037	0.0022	0.0011	0.0304	0.0346	0.0298	0.075	0.0202	0.0727	0.001
19	rs11672499	53842738	0.87	0.587631181685492	0.8	0.592267592767429	0.0704906506640063	0.368221072650091	0.0219	0.0264	0.0193	0.0029	0.167	0.0032	0.003	0.0765	6e-04	0.0977	0.1417	0.0318	9e-04	0.111	0.0171	0.0037	0.0037	0.0022	0.0011	0.0304	0.0346	0.0298	0.075	0.0202	0.0727	0.001
19	rs11880996	53847466	0.88	0.538208189821859	0.8	0.592267592767429	0.0558051040098534	0.337670290038241	0.0217	0.0262	0.019	0.0031	0.1666	0.0031	0.003	0.0744	7e-04	0.0972	0.1443	0.0311	0.0011	0.1096	0.017	0.0037	0.0039	0.0023	0.0012	0.0307	0.0348	0.0298	0.0757	0.0205	0.0735	0.0011
19	rs60069504	53848287	0.88	0.538208189821859	0.8	0.592267592767429	0.0563544813734317	0.322381424346669	0.0216	0.0261	0.019	0.0031	0.1664	0.0031	0.0031	0.0739	7e-04	0.0971	0.1451	0.031	0.0011	0.1091	0.017	0.0037	0.0039	0.0023	0.0013	0.0306	0.0348	0.0299	0.0758	0.0206	0.0737	0.0012
19	rs8109411	53849294	0.87	0.587631181685492	0.81	0.53874877155386	0.062636446215624	0.315358472342807	0.0215	0.0261	0.0189	0.0032	0.1659	0.0032	0.0031	0.0736	7e-04	0.0969	0.1459	0.0307	0.0011	0.1088	0.0171	0.0037	0.004	0.0023	0.0014	0.0304	0.0349	0.0299	0.076	0.0208	0.0738	0.0013
19	rs8112987	53849956	0.87	0.587631181685492	0.81	0.53874877155386	0.0634407532090753	0.314634575488926	0.0215	0.0261	0.0189	0.0032	0.1658	0.0032	0.0031	0.0736	7e-04	0.0968	0.1461	0.0306	0.0011	0.1087	0.0171	0.0037	0.004	0.0023	0.0014	0.0304	0.0349	0.0299	0.076	0.0208	0.0739	0.0013
19	rs73935563	53854948	0.87	0.587631181685492	0.81	0.53874877155386	0.0762407473196052	0.306465094689574	0.0214	0.0261	0.0188	0.0032	0.1663	0.0032	0.0031	0.0734	7e-04	0.0965	0.1477	0.0303	0.0011	0.1074	0.017	0.0036	0.0041	0.0023	0.0016	0.0304	0.035	0.0299	0.0759	0.0208	0.0739	0.0013
19	rs12609817	53859182	0.87	0.587631181685492	0.81	0.53874877155386	0.0945245097114754	0.300261349136831	0.0214	0.0262	0.0188	0.0032	0.1667	0.0032	0.0031	0.0732	7e-04	0.0963	0.149	0.0301	0.0011	0.1063	0.017	0.0036	0.0041	0.0023	0.0017	0.0303	0.0351	0.0299	0.0758	0.0208	0.0739	0.0014
19	rs7254073	53861781	0.87	0.587631181685492	0.81	0.53874877155386	0.092941692420525	0.315479169740318	0.0213	0.0263	0.0187	0.0032	0.1662	0.0032	0.0032	0.0731	7e-04	0.0958	0.1495	0.0298	0.0012	0.106	0.0169	0.0036	0.0041	0.0024	0.0017	0.0304	0.0352	0.0301	0.0761	0.0208	0.0742	0.0014
19	rs7249464	53868959	0.87	0.587631181685492	0.82	0.488512084344485	0.0959735051881088	0.360042307009998	0.0211	0.0267	0.0183	0.003	0.165	0.0034	0.0032	0.073	9e-04	0.0953	0.1508	0.0289	0.0013	0.1052	0.0168	0.0037	0.004	0.0024	0.0019	0.0303	0.0358	0.0301	0.0764	0.0209	0.075	0.0016
19	rs4801979	53871390	0.87	0.587631181685492	0.82	0.488512084344485	0.0930893661385214	0.372139955944996	0.0209	0.0266	0.018	0.003	0.1641	0.0036	0.0033	0.0727	0.001	0.0948	0.1512	0.029	0.0014	0.1049	0.0166	0.0038	0.0041	0.0025	0.002	0.0305	0.0362	0.0303	0.0763	0.0211	0.0755	0.0017
19	rs28853973	53872060	0.87	0.587631181685492	0.82	0.488512084344485	0.0995796973094717	0.392806746455667	0.0209	0.0266	0.0177	0.003	0.1638	0.0036	0.0033	0.0727	0.0011	0.095	0.1513	0.0287	0.0014	0.105	0.0166	0.0037	0.0041	0.0025	0.002	0.0305	0.0363	0.0304	0.0765	0.0215	0.0755	0.0017
19	rs7253278	53875569	0.86	0.639923359357885	0.82	0.488512084344485	0.104535732404685	0.434912293615256	0.0209	0.0263	0.0173	0.003	0.1628	0.0035	0.0033	0.0727	0.0013	0.0951	0.1518	0.0274	0.0016	0.1051	0.0163	0.0039	0.004	0.0026	0.0021	0.0306	0.0369	0.0307	0.0774	0.0213	0.076	0.0017
19	rs4803097	53876777	0.86	0.639923359357885	0.82	0.488512084344485	0.106506677766995	0.442461577657479	0.0209	0.0263	0.0173	0.003	0.1626	0.0035	0.0034	0.0726	0.0013	0.0953	0.1519	0.0269	0.0017	0.105	0.0161	0.0039	0.004	0.0025	0.0021	0.0306	0.0369	0.0307	0.0776	0.0215	0.0761	0.0018
19	rs113829848	53877825	0.86	0.639923359357885	0.82	0.488512084344485	0.107204604661319	0.44272709247883	0.0208	0.0263	0.0174	0.003	0.1626	0.0035	0.0034	0.0727	0.0013	0.0952	0.152	0.0266	0.0017	0.1049	0.016	0.0039	0.004	0.0025	0.0021	0.0306	0.0368	0.0308	0.0777	0.0215	0.0762	0.0017
19	rs12983975	53888813	0.86	0.639923359357885	0.81	0.53874877155386	0.114535801584609	0.449112104246552	0.0208	0.0264	0.0175	0.003	0.1626	0.0035	0.0034	0.0726	0.0013	0.0951	0.1522	0.0264	0.0017	0.1049	0.0158	0.0039	0.0039	0.0025	0.0021	0.0306	0.0368	0.0308	0.0779	0.0216	0.0762	0.0017
19	rs2708711	53890088	0.86	0.639923359357885	0.81	0.53874877155386	0.115744513325208	0.450178624323977	0.0208	0.0264	0.0175	0.003	0.1626	0.0035	0.0034	0.0726	0.0013	0.0951	0.1522	0.0265	0.0017	0.1049	0.0159	0.0039	0.0039	0.0025	0.0021	0.0306	0.0368	0.0308	0.0779	0.0216	0.0762	0.0018
19	rs2708706	53892755	0.86	0.639923359357885	0.81	0.53874877155386	0.109806083305641	0.454852491477567	0.0208	0.0263	0.0174	0.003	0.1625	0.0035	0.0034	0.0725	0.0014	0.095	0.1523	0.0265	0.0018	0.1048	0.0159	0.0039	0.0039	0.0025	0.0021	0.0305	0.0369	0.0308	0.078	0.0216	0.0762	0.0018
19	rs7255193	53893338	0.86	0.639923359357885	0.81	0.53874877155386	0.110928907908136	0.451779657269403	0.0208	0.0263	0.0173	0.0031	0.1625	0.0035	0.0034	0.0725	0.0014	0.095	0.1523	0.0265	0.0018	0.1047	0.0159	0.0039	0.0039	0.0025	0.0021	0.0305	0.0369	0.0308	0.0782	0.0216	0.0763	0.0018
19	rs12983284	53895955	0.86	0.639923359357885	0.81	0.53874877155386	0.114872332342279	0.454317691146511	0.0207	0.0263	0.0172	0.003	0.1623	0.0036	0.0034	0.0723	0.0014	0.0954	0.1521	0.0266	0.0018	0.1046	0.0159	0.0039	0.0039	0.0025	0.0021	0.0304	0.037	0.0309	0.0783	0.0216	0.0763	0.0018
19	rs2617642	53898432	0.86	0.639923359357885	0.81	0.53874877155386	0.0960237179644031	0.447913069701138	0.0206	0.0262	0.0172	0.003	0.1623	0.0036	0.0034	0.0723	0.0014	0.0952	0.1523	0.0266	0.0018	0.1046	0.0158	0.0039	0.0038	0.0025	0.0021	0.0303	0.0371	0.0309	0.0785	0.0216	0.0763	0.0018
19	rs10418296	53902613	0.86	0.639923359357885	0.81	0.53874877155386	0.121759730714265	0.552124287146873	0.0188	0.0254	0.017	0.0031	0.161	0.0038	0.0036	0.0731	0.0013	0.0946	0.1538	0.0261	0.0019	0.1038	0.0158	0.0036	0.003	0.0027	0.002	0.0312	0.0392	0.0319	0.0788	0.0211	0.0766	0.0017
19	rs117604925	53903653	0.85	0.695135765909148	0.81	0.53874877155386	0.184230358751504	0.575848403187453	0.0186	0.0252	0.0171	0.0033	0.1605	0.0038	0.0036	0.0733	0.0012	0.0947	0.1538	0.026	0.002	0.103	0.016	0.0036	0.0028	0.0028	0.0022	0.0312	0.0395	0.0321	0.0789	0.0211	0.0769	0.0017
19	rs73059133	53905847	0.85	0.695135765909148	0.81	0.53874877155386	0.308619523148298	0.606700891195859	0.0184	0.025	0.0172	0.0036	0.1601	0.0038	0.0037	0.0734	0.0012	0.0948	0.1538	0.0259	0.0021	0.1021	0.0161	0.0035	0.0027	0.0028	0.0023	0.0313	0.04	0.0323	0.0791	0.0211	0.0771	0.0017
19	rs73059134	53906788	0.85	0.695135765909148	0.81	0.53874877155386	0.288036683688192	0.596803402320768	0.0184	0.025	0.0172	0.0035	0.1601	0.0038	0.0037	0.0733	0.0012	0.095	0.1537	0.0261	0.0021	0.1023	0.016	0.0035	0.0027	0.0028	0.0023	0.0312	0.0399	0.0321	0.079	0.0211	0.0772	0.0017
19	rs112823905	53910582	0.84	0.753316385445839	0.81	0.53874877155386	0.273420708873403	0.606988351432865	0.0184	0.025	0.0171	0.0035	0.16	0.0038	0.0037	0.0733	0.0012	0.095	0.1537	0.0261	0.0021	0.1022	0.016	0.0035	0.0027	0.0029	0.0023	0.0313	0.04	0.0321	0.0791	0.0211	0.0773	0.0018
19	rs113053919	53911660	0.84	0.753316385445839	0.81	0.53874877155386	0.270740175076947	0.607707143348125	0.0184	0.025	0.0171	0.0035	0.1599	0.0039	0.0037	0.0733	0.0012	0.095	0.1536	0.0261	0.0021	0.1021	0.0161	0.0035	0.0027	0.0029	0.0023	0.0313	0.04	0.0321	0.0791	0.0211	0.0773	0.0018
19	rs12983127	53917561	0.84	0.753316385445839	0.8	0.592267592767429	0.269727151983533	0.613032458563916	0.0184	0.025	0.0171	0.0035	0.1599	0.0039	0.0037	0.0733	0.0013	0.0951	0.1536	0.0261	0.002	0.1021	0.0161	0.0036	0.0027	0.0029	0.0023	0.0313	0.0401	0.0321	0.0791	0.0211	0.0773	0.0018
19	rs34355433	53918223	0.84	0.753316385445839	0.79	0.649136622646432	0.270694084040051	0.618080006690201	0.0184	0.0249	0.0171	0.0035	0.1599	0.0039	0.0037	0.0734	0.0013	0.0951	0.1536	0.0261	0.002	0.1021	0.0161	0.0035	0.0027	0.0029	0.0023	0.0313	0.0402	0.0321	0.0791	0.021	0.0774	0.0018
19	rs11671655	53920991	0.84	0.753316385445839	0.79	0.649136622646432	0.267066298359239	0.616781133216555	0.0184	0.0249	0.0171	0.0035	0.1599	0.0039	0.0037	0.0734	0.0013	0.0951	0.1536	0.0261	0.002	0.102	0.016	0.0036	0.0027	0.0029	0.0023	0.0313	0.0402	0.0321	0.0791	0.021	0.0775	0.0018
19	rs73059190	53924469	0.84	0.753316385445839	0.79	0.649136622646432	0.206760411983272	0.599668246421217	0.0184	0.0248	0.0171	0.0035	0.1585	0.004	0.0039	0.0733	0.0012	0.0954	0.1546	0.026	0.0021	0.1016	0.016	0.0038	0.0028	0.0029	0.002	0.0314	0.0403	0.0324	0.0789	0.0212	0.0776	0.0018
19	rs117599151	53926070	0.84	0.753316385445839	0.79	0.649136622646432	0.181380083449687	0.591512100163175	0.0183	0.025	0.0171	0.0035	0.1575	0.0041	0.0039	0.0735	0.0012	0.0952	0.1547	0.0258	0.0021	0.1017	0.0161	0.0039	0.0029	0.0028	0.002	0.0314	0.04	0.0325	0.0789	0.0214	0.0777	0.0018
19	rs77361404	53928357	0.84	0.753316385445839	0.78	0.709419594942363	0.180129666117796	0.604545970678209	0.0183	0.025	0.0171	0.0035	0.1568	0.0042	0.004	0.0737	0.0012	0.0951	0.1547	0.0257	0.0021	0.1017	0.0161	0.004	0.003	0.0029	0.002	0.0315	0.0397	0.0326	0.0789	0.0215	0.0779	0.0018
19	rs2617765	53932365	0.84	0.753316385445839	0.78	0.709419594942363	0.185721122573864	0.606988351432865	0.0183	0.0251	0.0171	0.0036	0.1565	0.0043	0.004	0.0737	0.0011	0.0949	0.1549	0.0256	0.0021	0.1018	0.0162	0.004	0.0031	0.0029	0.002	0.0315	0.0397	0.0326	0.0789	0.0216	0.078	0.0018
19	rs12978474	53932550	0.84	0.753316385445839	0.78	0.709419594942363	0.185049424132958	0.60253635710677	0.0183	0.0251	0.0171	0.0036	0.1565	0.0043	0.004	0.0737	0.0011	0.0949	0.1549	0.0256	0.0021	0.1017	0.0162	0.004	0.0031	0.0029	0.002	0.0315	0.0397	0.0326	0.0789	0.0215	0.078	0.0018
19	rs79030195	53936511	0.84	0.753316385445839	0.78	0.709419594942363	0.161317241233828	0.587943297997434	0.0185	0.025	0.0171	0.0036	0.1561	0.0044	0.0042	0.0739	0.0011	0.0952	0.1541	0.0261	0.0021	0.1017	0.0163	0.0041	0.0032	0.0028	0.0019	0.0314	0.0395	0.0326	0.0787	0.0216	0.0782	0.0018
19	rs11084246	53939586	0.83	0.81451029553121	0.78	0.709419594942363	0.134135634922335	0.572444401878954	0.0188	0.0249	0.017	0.0035	0.1554	0.0047	0.0046	0.0745	9e-04	0.0957	0.1524	0.0273	0.0021	0.1019	0.0164	0.0044	0.0033	0.0025	0.0018	0.0316	0.039	0.0323	0.0785	0.0217	0.0784	0.0017
19	rs11672864	53942883	0.83	0.81451029553121	0.78	0.709419594942363	0.148023852070301	0.582955709758999	0.0189	0.0249	0.017	0.0035	0.1553	0.0047	0.0047	0.0745	9e-04	0.0958	0.1522	0.0274	0.0021	0.1018	0.0164	0.0044	0.0033	0.0025	0.0018	0.0316	0.0389	0.0322	0.0785	0.0217	0.0784	0.0017
19	rs7246687	53943838	0.83	0.81451029553121	0.78	0.709419594942363	0.168252483433349	0.595944588185918	0.0189	0.0247	0.0169	0.0035	0.1555	0.0047	0.0047	0.0746	9e-04	0.0958	0.1518	0.0274	0.0021	0.1017	0.0164	0.0044	0.0033	0.0033	0.0018	0.0315	0.0389	0.0321	0.0785	0.0217	0.0784	0.0018
19	rs72483990	53946151	0.83	0.81451029553121	0.78	0.709419594942363	0.151250817944972	0.581248037712447	0.0189	0.0247	0.0169	0.0035	0.1555	0.0048	0.0047	0.0747	9e-04	0.0958	0.1516	0.0274	0.0021	0.1016	0.0164	0.0045	0.0033	0.0033	0.0018	0.0315	0.039	0.0321	0.0784	0.0217	0.0785	0.0017
19	rs111561564	53948858	0.83	0.81451029553121	0.78	0.709419594942363	0.150258587830908	0.588371280491316	0.0188	0.0248	0.0169	0.0035	0.1554	0.0048	0.0048	0.0749	9e-04	0.0958	0.1513	0.0273	0.0021	0.1016	0.0164	0.0046	0.0033	0.0032	0.0018	0.0315	0.0391	0.0321	0.0783	0.0216	0.0786	0.0017
19	rs2617736	53951842	0.83	0.81451029553121	0.78	0.709419594942363	0.146198394518795	0.603971633025318	0.0188	0.0248	0.0168	0.0035	0.1553	0.0049	0.0049	0.0752	9e-04	0.0956	0.1508	0.0273	0.0021	0.1014	0.0165	0.0047	0.0034	0.0032	0.0017	0.0315	0.0392	0.0322	0.0785	0.0216	0.0786	0.0018
19	rs112327401	53955203	0.82	0.87875982057053	0.78	0.709419594942363	0.14535543695133	0.665699287722865	0.0188	0.025	0.0167	0.0036	0.1548	0.0052	0.0052	0.0761	9e-04	0.095	0.1492	0.0274	0.0022	0.1009	0.0167	0.0051	0.0036	0.0031	0.0015	0.0315	0.0392	0.0324	0.0787	0.0216	0.0787	0.0018
19	rs2708743	53958126	0.82	0.87875982057053	0.78	0.709419594942363	0.17604593663561	0.687367899464906	0.0188	0.0252	0.0166	0.0037	0.1542	0.0055	0.0054	0.0766	9e-04	0.0951	0.1485	0.0275	0.0021	0.101	0.0168	0.0053	0.0037	0.0031	0.0015	0.0315	0.0393	0.0326	0.0784	0.0216	0.0784	0.0019
19	rs1984432	53958263	0.82	0.87875982057053	0.78	0.709419594942363	0.177207191509216	0.69062431818785	0.0188	0.0252	0.0166	0.0037	0.1542	0.0055	0.0054	0.0766	9e-04	0.095	0.1485	0.0275	0.0021	0.101	0.0168	0.0053	0.0037	0.0031	0.0015	0.0315	0.0393	0.0326	0.0784	0.0216	0.0784	0.0019
19	rs72483991	53958798	0.82	0.87875982057053	0.78	0.709419594942363	0.180019574754911	0.692402009564105	0.0188	0.0252	0.0166	0.0037	0.1541	0.0055	0.0054	0.0767	9e-04	0.0951	0.1485	0.0275	0.0021	0.1009	0.0168	0.0054	0.0037	0.0031	0.0015	0.0315	0.0393	0.0326	0.0784	0.0215	0.0784	0.0019
19	rs2708742	53959343	0.82	0.87875982057053	0.78	0.709419594942363	0.18736894007166	0.696702342371428	0.0188	0.0252	0.0166	0.0037	0.1541	0.0055	0.0054	0.0767	9e-04	0.0951	0.1484	0.0275	0.0021	0.1009	0.0169	0.0054	0.0038	0.0031	0.0015	0.0314	0.0393	0.0326	0.0784	0.0215	0.0784	0.0019
19	rs4803129	53959804	0.81	0.946104684087093	0.78	0.709419594942363	0.180533666834422	0.692253829260998	0.0188	0.0252	0.0168	0.0038	0.1542	0.0055	0.0054	0.0766	9e-04	0.0951	0.1484	0.0275	0.0021	0.1008	0.0168	0.0054	0.0038	0.0031	0.0015	0.0314	0.0393	0.0326	0.0784	0.0215	0.0783	0.002
19	rs116937151	53961678	0.81	0.946104684087093	0.78	0.709419594942363	0.174456427592351	0.699077500661378	0.0188	0.0253	0.0168	0.0037	0.1542	0.0055	0.0054	0.0767	9e-04	0.0951	0.1482	0.0276	0.0021	0.1003	0.0169	0.0054	0.0039	0.0031	0.0015	0.0314	0.0394	0.0326	0.0785	0.0215	0.0784	0.002
19	rs72483997	53964895	0.81	0.946104684087093	0.78	0.709419594942363	0.19019698230177	0.76266241989979	0.0187	0.0253	0.0169	0.0036	0.1537	0.0059	0.0056	0.0771	9e-04	0.0951	0.1474	0.0274	0.0021	0.0993	0.0172	0.0054	0.0047	0.0031	0.0014	0.0317	0.0403	0.0327	0.0779	0.0215	0.0784	0.0019
19	rs76636894	53966147	0.81	0.946104684087093	0.78	0.709419594942363	0.202968026466833	0.777833220578982	0.0186	0.0255	0.0169	0.0035	0.1534	0.0061	0.0057	0.0773	9e-04	0.0951	0.1469	0.0274	0.0021	0.0991	0.0175	0.0054	0.005	0.0031	0.0014	0.0316	0.0406	0.0327	0.0777	0.0215	0.0783	0.0018
19	rs72484000	53966233	0.81	0.946104684087093	0.78	0.709419594942363	0.205373169951913	0.783462675508891	0.0187	0.0256	0.0169	0.0035	0.1533	0.0062	0.0057	0.0773	9e-04	0.095	0.1468	0.0274	0.0021	0.0991	0.0175	0.0054	0.0051	0.0031	0.0014	0.0317	0.0406	0.0327	0.0777	0.0215	0.0783	0.0018
19	rs2617717	53967743	0.81	0.946104684087093	0.78	0.709419594942363	0.201086733454128	0.790321007977761	0.0186	0.0257	0.017	0.0036	0.1532	0.0062	0.0059	0.0774	9e-04	0.0949	0.1464	0.0274	0.002	0.0991	0.0175	0.0055	0.0052	0.0031	0.0014	0.0316	0.0407	0.0327	0.0776	0.0216	0.0782	0.0018
19	rs12982299	53967873	0.81	0.946104684087093	0.78	0.709419594942363	0.196774302173312	0.789558340107016	0.0186	0.0258	0.0171	0.0036	0.1531	0.0062	0.0059	0.0774	9e-04	0.0949	0.1463	0.0274	0.002	0.099	0.0175	0.0055	0.0052	0.0031	0.0014	0.0316	0.0407	0.0327	0.0775	0.0216	0.0782	0.0018
19	rs79243317	53974241	0.8	1.01658215824445	0.78	0.709419594942363	0.287798470119097	0.816651510829801	0.0182	0.0259	0.0172	0.0037	0.1521	0.0063	0.0062	0.0788	9e-04	0.0948	0.144	0.0281	0.002	0.0986	0.0186	0.0055	0.0057	0.0032	0.0015	0.0313	0.0405	0.0339	0.0764	0.0221	0.0775	0.002
19	rs2617703	53974259	0.8	1.01658215824445	0.78	0.709419594942363	0.371522688258097	0.982211463142288	0.0181	0.0256	0.0176	0.0037	0.1512	0.0064	0.0062	0.0823	0.0011	0.0953	0.1431	0.0279	0.002	0.0981	0.0189	0.0055	0.0058	0.0033	0.0015	0.0313	0.0405	0.0336	0.0755	0.0222	0.0764	0.0019
19	rs57415661	53975491	0.79	1.09022720934348	0.78	0.709419594942363	0.361630178464284	1.06271754796717	0.018	0.0258	0.0176	0.0037	0.1509	0.0065	0.0063	0.0825	0.0011	0.0951	0.1424	0.0279	0.002	0.0983	0.0187	0.0055	0.0059	0.0033	0.0014	0.0317	0.0404	0.0336	0.0763	0.0217	0.0764	0.0019
19	rs11669491	53977173	0.79	1.09022720934348	0.78	0.709419594942363	0.366532337752871	1.17663202351733	0.0177	0.0259	0.0176	0.0036	0.1505	0.0067	0.0065	0.0825	0.0011	0.0948	0.1413	0.0281	0.0019	0.0989	0.0184	0.0056	0.0061	0.0033	0.0013	0.0323	0.0404	0.0337	0.0776	0.0209	0.0764	0.0017
19	rs7249747	53978691	0.79	1.09022720934348	0.78	0.709419594942363	0.518742510472067	1.26210576909403	0.0176	0.0259	0.0177	0.0033	0.1502	0.0069	0.007	0.0827	0.0011	0.0941	0.1399	0.0283	0.0019	0.0985	0.0185	0.0057	0.0063	0.0033	0.0014	0.0324	0.0406	0.034	0.0779	0.0211	0.0768	0.0017
19	rs75135444	53978985	0.78	1.16707263834179	0.77	0.773176121721263	0.516690736513657	1.26127092387368	0.0176	0.0259	0.0177	0.0033	0.1502	0.007	0.007	0.0827	0.0011	0.094	0.1396	0.0283	0.0019	0.0984	0.0186	0.0057	0.0064	0.0033	0.0014	0.0324	0.0407	0.0341	0.0779	0.0211	0.0769	0.0017
19	rs28587267	53981364	0.78	1.16707263834179	0.77	0.773176121721263	0.556665218343585	1.3254915984394	0.0177	0.026	0.0178	0.0037	0.1497	0.0073	0.0074	0.0827	0.0011	0.0936	0.1368	0.0286	0.002	0.098	0.0189	0.0059	0.0067	0.0034	0.0014	0.0322	0.041	0.0344	0.0778	0.0212	0.0776	0.0018
19	rs2617676	53989728	0.77	1.24714921571202	0.77	0.773176121721263	0.590169306228742	1.38057341228897	0.0177	0.0262	0.0179	0.0041	0.1494	0.0075	0.0076	0.0828	0.001	0.0937	0.1347	0.0284	0.0021	0.0977	0.019	0.006	0.0069	0.0034	0.0014	0.032	0.0413	0.0347	0.0778	0.0215	0.078	0.0019
19	rs2617669	53993235	0.77	1.24714921571202	0.77	0.773176121721263	0.601333037578989	1.38566095576213	0.0176	0.0262	0.0179	0.0042	0.1493	0.0075	0.0076	0.0829	0.0011	0.0937	0.1345	0.0283	0.0021	0.0977	0.0191	0.006	0.0069	0.0034	0.0015	0.032	0.0413	0.0347	0.0778	0.0215	0.078	0.0019
19	rs2708843	53995750	0.77	1.24714921571202	0.77	0.773176121721263	0.616762354477781	1.3848128170576	0.0176	0.0262	0.0179	0.0042	0.1493	0.0076	0.0077	0.0829	0.0011	0.0937	0.1343	0.0283	0.0021	0.0977	0.0191	0.006	0.0069	0.0034	0.0015	0.0319	0.0413	0.0348	0.0778	0.0216	0.078	0.0019
19	rs67149430	53997179	0.77	1.24714921571202	0.77	0.773176121721263	0.607400235657175	1.39227937664639	0.0176	0.0262	0.0179	0.0042	0.1492	0.0076	0.0076	0.0829	0.0011	0.0937	0.1342	0.0283	0.0021	0.0977	0.0191	0.006	0.0069	0.0034	0.0016	0.0319	0.0413	0.0348	0.0778	0.0215	0.078	0.0019
19	rs10410999	54005308	0.77	1.24714921571202	0.77	0.773176121721263	0.591465613225896	1.4353390243949	0.0176	0.0264	0.018	0.0043	0.1492	0.0075	0.0077	0.083	0.0012	0.0938	0.1329	0.0284	0.002	0.097	0.0192	0.006	0.007	0.0035	0.0016	0.0318	0.0411	0.0349	0.078	0.0219	0.0783	0.002
19	rs116915840	54006634	0.77	1.24714921571202	0.76	0.840461917458717	0.604225241865557	1.4597707859118	0.0176	0.0265	0.0181	0.0044	0.1485	0.0075	0.0078	0.0831	0.0012	0.0938	0.1329	0.0285	0.0021	0.0968	0.0192	0.006	0.007	0.0035	0.0017	0.0317	0.0411	0.0348	0.0781	0.0219	0.0786	0.002
19	rs1284531	54011929	0.76	1.33048581017907	0.76	0.840461917458717	0.60415630546086	1.53414663124617	0.0179	0.0267	0.0184	0.0046	0.1458	0.0075	0.0082	0.0836	0.0015	0.0939	0.133	0.0283	0.0021	0.0964	0.0193	0.006	0.0071	0.0036	0.0017	0.0315	0.0408	0.0346	0.0784	0.0224	0.0791	0.0022
19	rs1284529	54014531	0.75	1.41710951105961	0.76	0.840461917458717	0.602434074605962	1.56782980188633	0.0178	0.0269	0.0183	0.0047	0.1455	0.0075	0.0083	0.0838	0.0016	0.0941	0.1323	0.028	0.0021	0.0962	0.0193	0.0061	0.0072	0.0036	0.0017	0.0315	0.0407	0.0346	0.0784	0.0225	0.0793	0.0022
19	rs37396	54020343	0.75	1.41710951105961	0.76	0.840461917458717	0.610028837291927	1.57925592689764	0.0178	0.027	0.0184	0.0048	0.1451	0.0075	0.0083	0.0839	0.0016	0.0943	0.132	0.0279	0.0021	0.096	0.0194	0.0061	0.0072	0.0036	0.0018	0.0315	0.0408	0.0347	0.0782	0.0227	0.0795	0.0022
19	rs12608663	54022003	0.75	1.41710951105961	0.76	0.840461917458717	0.605604731543276	1.58046854101518	0.0178	0.027	0.0184	0.0048	0.1451	0.0075	0.0083	0.084	0.0016	0.0944	0.1319	0.0278	0.0021	0.0959	0.0194	0.0062	0.0072	0.0036	0.0017	0.0315	0.0408	0.0347	0.0782	0.0227	0.0796	0.0022
19	rs77466693	54024031	0.75	1.41710951105961	0.75	0.911329023803182	0.595978808661822	1.60909293752768	0.0178	0.0269	0.0183	0.0049	0.1448	0.0075	0.0084	0.084	0.0016	0.0944	0.1316	0.0278	0.0021	0.0958	0.0195	0.0062	0.0072	0.0036	0.0017	0.0315	0.0408	0.0347	0.0781	0.0228	0.0797	0.0022
19	rs2708758	54030697	0.75	1.41710951105961	0.75	0.911329023803182	0.60788405900215	1.62560921957634	0.0178	0.0269	0.0183	0.0049	0.1446	0.0076	0.0084	0.0841	0.0017	0.0944	0.1314	0.0277	0.0022	0.0956	0.0196	0.0063	0.0073	0.0036	0.0017	0.0316	0.0408	0.0347	0.078	0.0229	0.0798	0.0022
19	rs4994351	54033044	0.75	1.41710951105961	0.74	0.985826031678479	0.60002676399416	1.63291933206575	0.0178	0.0269	0.0183	0.0049	0.1444	0.0076	0.0085	0.0841	0.0017	0.0944	0.1314	0.0277	0.0022	0.0956	0.0196	0.0063	0.0073	0.0036	0.0017	0.0316	0.0408	0.0347	0.078	0.0229	0.0799	0.0022
19	rs2708818	54034192	0.75	1.41710951105961	0.74	0.985826031678479	0.601333037578989	1.66692388132233	0.0179	0.0269	0.0183	0.0049	0.1444	0.0076	0.0085	0.0841	0.0017	0.0944	0.1313	0.0277	0.0022	0.0956	0.0196	0.0063	0.0073	0.0036	0.0017	0.0316	0.0408	0.0347	0.078	0.0229	0.0799	0.0022
19	rs2708779	54036754	0.75	1.41710951105961	0.71	1.23153511570326	0.605742760274994	1.7029601786236	0.0179	0.0269	0.0183	0.0049	0.1444	0.0076	0.0085	0.084	0.0017	0.0944	0.1312	0.0276	0.0022	0.0955	0.0196	0.0063	0.0073	0.0036	0.0017	0.0317	0.0408	0.0347	0.078	0.0229	0.0799	0.0023
19	rs35613832	54037848	0.75	1.41710951105961	0.71	1.23153511570326	0.604432072843423	1.70786715836001	0.0179	0.0269	0.0183	0.0049	0.1444	0.0076	0.0085	0.084	0.0017	0.0944	0.1311	0.0276	0.0022	0.0955	0.0196	0.0063	0.0073	0.0036	0.0017	0.0317	0.0408	0.0347	0.078	0.0229	0.0799	0.0023
19	rs116973339	54042711	0.73	1.60031838062949	0.7	1.32097605551375	1.03194565967618	2.1163844520025	0.0175	0.0266	0.0193	0.0069	0.1391	0.0114	0.0105	0.0836	0.0025	0.0948	0.1234	0.0286	0.0027	0.0914	0.0203	0.008	0.0088	0.0039	0.0018	0.0323	0.0403	0.0342	0.078	0.0241	0.0812	0.0028
19	rs6509789	54042832	0.73	1.60031838062949	0.68	1.51137531466284	1.30463673952306	2.27774583699	0.0176	0.0266	0.0196	0.0074	0.1379	0.0123	0.011	0.0833	0.0027	0.095	0.1214	0.0288	0.0027	0.0903	0.0204	0.0084	0.0091	0.004	0.0018	0.0324	0.0401	0.0341	0.0781	0.0243	0.0815	0.0029
19	rs7256084	54042866	0.72	1.69694984062712	0.68	1.51137531466284	1.36685300632577	2.29270530625749	0.0175	0.0265	0.0197	0.0076	0.1374	0.0126	0.0113	0.083	0.0027	0.0949	0.121	0.029	0.0028	0.09	0.0205	0.0084	0.0093	0.0041	0.0019	0.0328	0.0398	0.0342	0.0779	0.0243	0.0816	0.0029
19	rs7256691	54043068	0.72	1.69694984062712	0.68	1.51137531466284	1.89626253490274	2.53144655369532	0.0172	0.0265	0.0202	0.0085	0.1346	0.0141	0.0121	0.0818	0.003	0.0946	0.1188	0.0296	0.0028	0.0883	0.0212	0.0092	0.0097	0.0045	0.0019	0.0336	0.0395	0.0352	0.077	0.0249	0.0817	0.0031
19	rs10420606	54043183	0.72	1.69694984062712	0.67	1.61239581898495	2.22266925761684	2.64182949101242	0.0172	0.0265	0.0206	0.0089	0.1329	0.0147	0.0128	0.0816	0.0031	0.0942	0.1182	0.0299	0.0028	0.0874	0.0212	0.0096	0.01	0.0047	0.002	0.0332	0.0392	0.0355	0.0767	0.0253	0.0818	0.0031
19	rs11665694	54044069	0.72	1.69694984062712	0.67	1.61239581898495	4.71229394880091	3.46858264181462	0.0159	0.0266	0.0222	0.011	0.1294	0.0176	0.0148	0.081	0.0039	0.09	0.1099	0.0326	0.0032	0.0868	0.0225	0.011	0.0109	0.0057	0.0022	0.0335	0.0383	0.0383	0.0749	0.0262	0.0807	0.0038
19	rs11666753	54044965	0.72	1.69694984062712	0.65	1.82621905592933	4.89976180368424	3.53478305161804	0.0158	0.0266	0.0223	0.011	0.1293	0.0177	0.0149	0.081	0.004	0.0899	0.1097	0.0327	0.0032	0.0867	0.0226	0.0111	0.0109	0.0057	0.0022	0.0335	0.0384	0.0384	0.0749	0.0262	0.0807	0.0038
19	rs4803143	54045674	0.72	1.69694984062712	0.65	1.82621905592933	5.04842443942444	3.61990991808048	0.0157	0.0265	0.0223	0.0111	0.1292	0.0178	0.0149	0.0809	0.004	0.0898	0.1095	0.0327	0.0032	0.0867	0.0226	0.0111	0.0109	0.0057	0.0022	0.0335	0.0384	0.0384	0.0753	0.0263	0.0807	0.0038
19	rs11880382	54047013	0.73	1.60031838062949	0.65	1.82621905592933	5.43824678901086	3.6448710201065	0.0154	0.0265	0.0223	0.0111	0.1278	0.0179	0.0152	0.0806	0.0042	0.0897	0.1091	0.0328	0.0033	0.0869	0.0226	0.0112	0.011	0.0063	0.0024	0.0333	0.0386	0.0386	0.0754	0.0263	0.0806	0.0038
19	rs78285923	54047157	0.73	1.60031838062949	0.65	1.82621905592933	5.42146476940438	3.65197831463459	0.0154	0.0265	0.0223	0.0111	0.1277	0.0179	0.0152	0.0806	0.0042	0.0897	0.1091	0.0328	0.0033	0.0869	0.0226	0.0112	0.011	0.0062	0.0024	0.0333	0.0389	0.0386	0.0754	0.0263	0.0806	0.0037
19	rs116985195	54048273	0.73	1.60031838062949	0.65	1.82621905592933	5.47420650349367	3.66792647940917	0.0153	0.0265	0.0224	0.0112	0.1272	0.0181	0.0154	0.0803	0.0042	0.0893	0.1087	0.033	0.0033	0.0871	0.0228	0.0112	0.0111	0.0062	0.0025	0.0333	0.039	0.0387	0.0753	0.0265	0.0806	0.0038
19	rs2099349	54050323	0.73	1.60031838062949	0.65	1.82621905592933	5.61547286021411	3.70599795480414	0.0151	0.0265	0.0225	0.0113	0.1268	0.0182	0.0156	0.0799	0.0043	0.0888	0.1082	0.0332	0.0033	0.0874	0.0228	0.0113	0.0112	0.0063	0.0026	0.0333	0.0392	0.0388	0.0751	0.0266	0.0805	0.0038
19	rs75112431	54050404	0.73	1.60031838062949	0.65	1.82621905592933	5.57426511146979	3.69695743175344	0.0151	0.0264	0.0225	0.0113	0.1269	0.0182	0.0156	0.0798	0.0043	0.0889	0.1083	0.0332	0.0033	0.0875	0.0228	0.0114	0.0112	0.0062	0.0025	0.0332	0.0393	0.0388	0.0751	0.0266	0.0805	0.0038
19	rs73051553	54050993	0.73	1.60031838062949	0.64	1.93907257844692	5.58493095162705	3.70061186089551	0.0151	0.0264	0.0225	0.0113	0.1268	0.0183	0.0156	0.0798	0.0043	0.0888	0.1082	0.0332	0.0033	0.0875	0.0228	0.0114	0.0113	0.0062	0.0025	0.0332	0.0393	0.0388	0.0751	0.0266	0.0805	0.0038
19	rs8111865	54059525	0.73	1.60031838062949	0.64	1.93907257844692	6.07971514794697	3.81965954669544	0.0149	0.0264	0.0227	0.0115	0.1259	0.0184	0.0161	0.0798	0.0044	0.0882	0.1077	0.0334	0.0034	0.0877	0.0229	0.0114	0.0114	0.0063	0.0026	0.0332	0.0396	0.0389	0.075	0.0265	0.0804	0.0039
19	rs6509793	54075126	0.74	1.50704574407537	0.64	1.93907257844692	6.34114540763351	3.98899150298841	0.0153	0.0264	0.0231	0.0118	0.1252	0.0188	0.0162	0.0797	0.0045	0.0873	0.1068	0.0334	0.0034	0.0879	0.0231	0.0115	0.0115	0.0064	0.0027	0.0331	0.0398	0.0388	0.075	0.0267	0.0799	0.0039
19	rs17207173	54077870	0.74	1.50704574407537	0.63	2.05591852845667	6.41959576000085	4.02987637728303	0.0153	0.0264	0.0231	0.0118	0.1249	0.0189	0.0163	0.0799	0.0045	0.0869	0.1067	0.0334	0.0034	0.0884	0.0231	0.0115	0.0115	0.0063	0.0027	0.0329	0.0399	0.0388	0.075	0.0267	0.0798	0.0039
19	rs55908223	54079579	0.74	1.50704574407537	0.63	2.05591852845667	6.39805458866203	4.04596922022058	0.0153	0.0264	0.0231	0.0118	0.1248	0.0189	0.0163	0.0799	0.0045	0.0867	0.1066	0.0334	0.0034	0.0885	0.0232	0.0115	0.0115	0.0063	0.0027	0.0329	0.0398	0.0388	0.075	0.0268	0.0798	0.0039
19	rs61744130	54080067	0.74	1.50704574407537	0.63	2.05591852845667	6.35379931798385	4.05004180656915	0.0153	0.0264	0.0231	0.0118	0.1248	0.0189	0.0163	0.0799	0.0045	0.0867	0.1066	0.0334	0.0034	0.0885	0.0232	0.0115	0.0115	0.0063	0.0027	0.0329	0.0399	0.0389	0.075	0.0268	0.0798	0.0039
19	rs80293857	54085225	0.74	1.50704574407537	0.63	2.05591852845667	6.38568694910687	4.1263238541826	0.0154	0.0264	0.0232	0.0119	0.1246	0.0189	0.0163	0.0797	0.0046	0.0863	0.1063	0.0337	0.0035	0.0882	0.0234	0.0116	0.0115	0.0064	0.0028	0.0328	0.0398	0.0389	0.0748	0.027	0.0797	0.004
19	rs7507686	54091505	0.75	1.41710951105961	0.62	2.17677842249167	6.53274988347617	4.17530294332694	0.0155	0.0264	0.0237	0.0121	0.1238	0.0188	0.0165	0.0792	0.0048	0.0851	0.1049	0.0346	0.0037	0.0879	0.024	0.0118	0.0115	0.0064	0.003	0.0322	0.0398	0.0391	0.0742	0.0279	0.0795	0.0042
19	rs73053615	54091972	0.75	1.41710951105961	0.62	2.17677842249167	6.73189412331854	4.21265398831491	0.0155	0.0264	0.0237	0.0121	0.1238	0.0188	0.0165	0.0791	0.0048	0.0851	0.1048	0.0347	0.0037	0.0879	0.024	0.0118	0.0115	0.0064	0.003	0.0322	0.0398	0.0392	0.0742	0.028	0.0795	0.0042
19	rs60234240	54098762	0.78	1.16707263834179	0.62	2.17677842249167	6.89968511413674	4.70501811897176	0.0155	0.0257	0.0247	0.0129	0.1202	0.0192	0.0169	0.0767	0.0054	0.0816	0.1028	0.0377	0.0048	0.0875	0.0258	0.0129	0.012	0.0075	0.0039	0.0319	0.0397	0.0402	0.0732	0.0296	0.0767	0.0051
19	rs2163841	54101014	0.81	0.946104684087093	0.62	2.17677842249167	7.29616698422939	5.04003805058395	0.0164	0.0254	0.0258	0.0136	0.1179	0.0189	0.0172	0.0725	0.006	0.079	0.1004	0.04	0.0059	0.0883	0.0271	0.0134	0.0122	0.0086	0.0047	0.032	0.0397	0.0404	0.0721	0.0308	0.0756	0.006
19	rs59496924	54101736	0.82	0.87875982057053	0.62	2.17677842249167	7.5478980868988	5.04063048384051	0.0166	0.0249	0.0259	0.0136	0.1178	0.019	0.0171	0.0717	0.0061	0.0783	0.1006	0.0406	0.0062	0.0892	0.0273	0.0134	0.0121	0.0088	0.0048	0.0319	0.0393	0.0406	0.0716	0.031	0.0754	0.0062
19	rs36077018	54102869	0.84	0.753316385445839	0.62	2.17677842249167	7.78462136867025	4.84699804593616	0.0172	0.0241	0.026	0.0134	0.1177	0.0188	0.0169	0.0704	0.0063	0.0769	0.1009	0.0416	0.0066	0.0911	0.0277	0.0132	0.0118	0.0091	0.005	0.0316	0.0387	0.0407	0.071	0.0311	0.0752	0.0065
19	rs13344463	54106763	0.88	0.538208189821859	0.62	2.17677842249167	9.25502486832067	3.76009178558736	0.0186	0.0212	0.0264	0.0129	0.1193	0.0178	0.0159	0.0667	0.0067	0.0731	0.1027	0.0444	0.0078	0.0999	0.0285	0.0123	0.0103	0.0104	0.0056	0.0307	0.0358	0.0406	0.0685	0.0308	0.0754	0.0072
19	rs7258857	54106894	0.88	0.538208189821859	0.61	2.30167242312197	9.40694369125663	3.75700974511187	0.0186	0.021	0.0264	0.0129	0.1194	0.0177	0.0158	0.0668	0.0067	0.0731	0.1021	0.0444	0.0078	0.1002	0.0285	0.0122	0.0103	0.0104	0.0056	0.0307	0.0361	0.0406	0.0686	0.0308	0.0755	0.0072
19	rs7258967	54106960	0.88	0.538208189821859	0.61	2.30167242312197	9.44371475698209	3.75720236573719	0.0186	0.021	0.0264	0.0129	0.1194	0.0176	0.0158	0.0669	0.0067	0.0731	0.1019	0.0444	0.0078	0.1003	0.0285	0.0122	0.0102	0.0105	0.0056	0.0307	0.0362	0.0406	0.0686	0.0308	0.0755	0.0072
19	rs74257424	54107300	0.88	0.538208189821859	0.61	2.30167242312197	9.64003971183438	3.75585404070291	0.0187	0.0207	0.0263	0.0128	0.1196	0.0175	0.0158	0.067	0.0067	0.073	0.1007	0.0445	0.0079	0.1008	0.0286	0.0121	0.0102	0.0106	0.0056	0.0306	0.0367	0.0406	0.0688	0.0308	0.0755	0.0072
19	rs10424325	54107465	0.88	0.538208189821859	0.59	2.56363720105295	9.54129092315853	3.82737690047883	0.0187	0.0205	0.0263	0.0128	0.1196	0.0175	0.0158	0.0671	0.0067	0.0729	0.1002	0.0445	0.0079	0.1011	0.0287	0.012	0.0102	0.0106	0.0056	0.0306	0.037	0.0406	0.0688	0.0308	0.0755	0.0072
19	rs79825399	54109592	0.89	0.491600132839596	0.59	2.56363720105295	9.60892333777567	3.44469657405363	0.0189	0.0201	0.026	0.0128	0.1215	0.017	0.0156	0.0664	0.0068	0.0726	0.1005	0.0446	0.0087	0.1032	0.0288	0.0118	0.0099	0.0108	0.0055	0.0303	0.0363	0.0406	0.0677	0.0306	0.0751	0.0074
19	rs4803150	54109807	0.89	0.491600132839596	0.55	3.1367342180532	9.42920111125217	3.44469657405363	0.0189	0.02	0.0259	0.0128	0.1216	0.017	0.0156	0.0664	0.0068	0.0725	0.1005	0.0446	0.0087	0.1035	0.0288	0.0117	0.0099	0.0108	0.0055	0.0303	0.0363	0.0406	0.0676	0.0306	0.0751	0.0074
19	rs11672462	54110112	0.89	0.491600132839596	0.54	3.29033648395373	9.3389115999316	3.41052018292077	0.019	0.0199	0.0259	0.0128	0.1217	0.017	0.0156	0.0663	0.0068	0.0726	0.1008	0.0446	0.0088	0.1037	0.0288	0.0117	0.0099	0.0108	0.0055	0.0303	0.0362	0.0406	0.0675	0.0305	0.0752	0.0074
19	rs12608484	54111568	0.89	0.491600132839596	0.54	3.29033648395373	9.25190233715663	3.34455522002902	0.0188	0.0197	0.0258	0.0129	0.1215	0.017	0.0157	0.0661	0.0068	0.0724	0.1011	0.0446	0.009	0.1044	0.0286	0.0118	0.01	0.0108	0.0055	0.0302	0.0363	0.0405	0.0674	0.0303	0.0756	0.0074
19	rs117892320	54113722	0.89	0.491600132839596	0.55	3.1367342180532	9.18161418435704	3.31067007147213	0.0188	0.0197	0.0257	0.0128	0.1217	0.017	0.0157	0.066	0.0067	0.0723	0.1015	0.0446	0.009	0.1048	0.0285	0.0117	0.0099	0.0107	0.0054	0.0302	0.0362	0.0405	0.0673	0.0303	0.0756	0.0073
19	rs78081096	54113733	0.89	0.491600132839596	0.54	3.29033648395373	9.09471127384876	3.29450128675843	0.0188	0.0196	0.0257	0.0128	0.1217	0.017	0.0157	0.0661	0.0067	0.0723	0.1016	0.0446	0.009	0.1049	0.0285	0.0117	0.0098	0.0106	0.0055	0.0302	0.0362	0.0405	0.0673	0.0302	0.0756	0.0073
19	rs12980850	54113827	0.89	0.491600132839596	0.54	3.29033648395373	9.07964169381282	3.29240944239879	0.0188	0.0196	0.0257	0.0128	0.1217	0.0169	0.0157	0.0661	0.0067	0.0723	0.1016	0.0446	0.009	0.1049	0.0285	0.0117	0.0098	0.0106	0.0055	0.0302	0.0362	0.0404	0.0674	0.0303	0.0756	0.0073
19	rs17239461	54114819	0.89	0.491600132839596	0.54	3.29033648395373	9.17849618562828	3.25591907298737	0.0187	0.0196	0.0257	0.0128	0.1219	0.0169	0.0156	0.0662	0.0067	0.0721	0.1018	0.0446	0.0091	0.1052	0.0284	0.0117	0.0097	0.0106	0.0054	0.0302	0.0361	0.0404	0.0674	0.0302	0.0756	0.0073
19	rs17305199	54116508	0.9	0.447749409690379	0.52	3.61002339590443	8.85007880951423	3.1081132595422	0.0187	0.0193	0.0257	0.0127	0.1223	0.0167	0.0154	0.0661	0.0066	0.0723	0.1028	0.0444	0.0092	0.1063	0.028	0.0114	0.0095	0.0104	0.0053	0.0302	0.036	0.0403	0.0672	0.0299	0.0759	0.0072
19	rs7257455	54119728	0.91	0.406594937265203	0.51	3.7761305510836	8.32769080018618	2.80541253655854	0.0185	0.0187	0.0256	0.0125	0.1233	0.0164	0.0152	0.0661	0.0064	0.0726	0.1045	0.0438	0.0095	0.1087	0.0274	0.0111	0.0094	0.0101	0.005	0.0302	0.0357	0.0398	0.067	0.0295	0.0755	0.0071
19	rs4801993	54120074	0.91	0.406594937265203	0.33	7.49024569632107	8.25266439853341	2.7622662795333	0.0185	0.0186	0.0256	0.0125	0.1236	0.0164	0.0152	0.0661	0.0064	0.0727	0.1047	0.0437	0.0096	0.109	0.0274	0.011	0.0093	0.0101	0.005	0.0302	0.0356	0.0398	0.067	0.0294	0.0755	0.0071
19	rs62143955	54120473	0.91	0.406594937265203	0.34	7.24757585874985	8.08890229020814	2.74156060962976	0.0185	0.0186	0.0255	0.0125	0.1238	0.0164	0.0152	0.0661	0.0063	0.0727	0.105	0.0436	0.0097	0.1094	0.0273	0.011	0.0093	0.01	0.0049	0.0302	0.0356	0.0397	0.067	0.0293	0.0755	0.0071
19	rs59716235	54125279	0.94	0.298643641979994	0.34	7.24757585874985	6.61662312949012	2.134096231518	0.0185	0.0179	0.025	0.0121	0.1272	0.0157	0.0144	0.067	0.0059	0.0717	0.109	0.0423	0.0102	0.1127	0.0267	0.0102	0.0093	0.0093	0.0047	0.0301	0.0346	0.0398	0.0652	0.0284	0.0755	0.0068
19	rs12978136	54126216	0.95	0.267590046340022	0.34	7.24757585874985	6.22006938983505	2.08354315336967	0.0184	0.0178	0.0249	0.0121	0.1277	0.0156	0.0143	0.0672	0.0058	0.0716	0.1095	0.0421	0.0103	0.1135	0.0266	0.0101	0.0093	0.0091	0.0047	0.0301	0.0345	0.0398	0.065	0.0282	0.0755	0.0067
19	rs8111919	54128771	0.96	0.238871757466757	0.34	7.24757585874985	5.28910821104889	1.73278461969636	0.0182	0.0177	0.0244	0.0118	0.1296	0.0152	0.014	0.0677	0.0054	0.0719	0.1116	0.0414	0.0101	0.1154	0.0262	0.0096	0.0094	0.0085	0.0044	0.0298	0.0343	0.0396	0.0642	0.0277	0.0759	0.0065
19	rs11667175	54130466	0.97	0.212405230483542	0.34	7.24757585874985	4.65871770226129	1.58133478199316	0.0181	0.0176	0.0243	0.0118	0.1306	0.015	0.0139	0.0681	0.0052	0.0721	0.1127	0.0409	0.01	0.1165	0.026	0.0095	0.0094	0.0081	0.0042	0.0295	0.0342	0.0394	0.0639	0.0273	0.0762	0.0063
19	rs8102163	54136283	0.98	0.188103243221556	0.35	7.00920806864718	2.61728153562074	1.15226783818501	0.0166	0.0185	0.023	0.0112	0.1348	0.0137	0.0126	0.0699	0.004	0.073	0.1172	0.0383	0.0095	0.1207	0.0249	0.0085	0.0093	0.0063	0.0032	0.0291	0.0341	0.0377	0.0658	0.0253	0.0783	0.0052
19	rs74494519	54139264	0.99	0.165875049708709	0.36	6.77513801268541	2.42210673915327	1.13585791118209	0.0163	0.0186	0.0227	0.0109	0.1367	0.0135	0.0121	0.0704	0.0036	0.0736	0.1186	0.0373	0.0094	0.122	0.0247	0.0081	0.0091	0.0055	0.0029	0.0285	0.0339	0.0372	0.0663	0.0247	0.0795	0.0046
19	rs148756968	54141524	0.99	0.165875049708709	0.36	6.77513801268541	2.0434923810833	1.0362315830687	0.0162	0.0187	0.0226	0.0108	0.1373	0.0135	0.0119	0.0706	0.0034	0.0738	0.1191	0.037	0.0093	0.1225	0.0246	0.008	0.0091	0.0052	0.0028	0.0283	0.0338	0.037	0.0666	0.0244	0.0799	0.0044
19	rs113568360	54141533	0.99	0.165875049708709	0.36	6.77513801268541	2.04684810131241	1.0338154158564	0.0162	0.0187	0.0226	0.0108	0.1373	0.0135	0.0119	0.0706	0.0034	0.0738	0.1191	0.037	0.0093	0.1225	0.0246	0.008	0.0091	0.0052	0.0028	0.0283	0.0338	0.037	0.0666	0.0244	0.0799	0.0044
19	rs75115289	54142951	0.99	0.165875049708709	0.37	6.54536117301578	1.84805535273471	0.9588249587323	0.0162	0.0187	0.0226	0.0108	0.1375	0.0135	0.0118	0.0707	0.0033	0.074	0.1194	0.0366	0.0093	0.1227	0.0245	0.0079	0.009	0.0051	0.0027	0.0282	0.0337	0.037	0.0667	0.0244	0.0805	0.0043
19	rs11672389	54143430	0.99	0.165875049708709	0.38	6.31987281484948	1.69930231049557	0.886533328746118	0.0161	0.0187	0.0226	0.0107	0.1376	0.0135	0.0118	0.0707	0.0032	0.0742	0.1195	0.0364	0.0093	0.1228	0.0245	0.0079	0.009	0.005	0.0027	0.0282	0.0336	0.0369	0.0667	0.0243	0.0809	0.0043
19	rs1293700	54145953	0.99	0.165875049708709	0.38	6.31987281484948	1.29464358290932	0.700265760270643	0.0161	0.0189	0.0228	0.0105	0.1384	0.0133	0.0115	0.0707	0.0031	0.0747	0.1205	0.0352	0.0091	0.1236	0.0243	0.0078	0.0088	0.0046	0.0025	0.028	0.0334	0.0365	0.0669	0.024	0.0825	0.004
19	rs76779548	54147589	1	0.145626599290586	0.38	6.31987281484948	1.22635588188118	0.646670004759002	0.0161	0.019	0.0228	0.0104	0.1386	0.013	0.0113	0.0705	0.0029	0.0749	0.1208	0.035	0.0093	0.1241	0.0242	0.0077	0.0087	0.0045	0.0025	0.028	0.0333	0.0367	0.0668	0.0237	0.0829	0.004
19	rs7257758	54155866	1	0.145626599290586	0.38	6.31987281484948	0.886338031856333	0.467332980120543	0.0162	0.0194	0.0227	0.0095	0.1409	0.0122	0.0104	0.0714	0.0023	0.0764	0.1219	0.0337	0.0084	0.1265	0.0233	0.007	0.0083	0.0036	0.0024	0.0277	0.0326	0.0365	0.0676	0.0227	0.0846	0.0038
19	rs73937948	54158471	1	0.145626599290586	0.38	6.31987281484948	0.881282659688849	0.478139049460486	0.0162	0.0195	0.0227	0.0093	0.1414	0.0119	0.0102	0.0716	0.0022	0.0768	0.1222	0.0335	0.0082	0.127	0.0231	0.0069	0.0081	0.0035	0.0024	0.0276	0.0323	0.0365	0.0677	0.0225	0.085	0.0038
19	rs11672417	54164491	1.01	0.127260826833158	0.38	6.31987281484948	0.81180160391115	0.398344180711988	0.0162	0.0196	0.0227	0.0089	0.1422	0.0115	0.0099	0.072	0.002	0.0776	0.1226	0.0333	0.008	0.1277	0.0227	0.0066	0.0079	0.0033	0.0023	0.0274	0.0319	0.0364	0.0679	0.0221	0.0854	0.0037
19	rs73937959	54164590	1.01	0.127260826833158	0.38	6.31987281484948	0.817314395863303	0.394221260866929	0.0162	0.0196	0.0227	0.0089	0.1422	0.0114	0.0099	0.072	0.0019	0.0776	0.1226	0.0333	0.008	0.1278	0.0227	0.0066	0.0079	0.0033	0.0023	0.0274	0.0319	0.0364	0.0679	0.0221	0.0854	0.0037
19	rs6509807	54167270	1.01	0.127260826833158	0.39	6.09866797313769	0.743352428174332	0.350172753147174	0.0162	0.0196	0.0229	0.0087	0.1426	0.0112	0.0095	0.0719	0.0018	0.078	0.1233	0.0333	0.0079	0.1283	0.0225	0.0065	0.0078	0.0031	0.0023	0.0272	0.0319	0.0366	0.0679	0.0219	0.0856	0.0037
19	rs11671149	54170468	1.01	0.127260826833158	0.44	5.05670472329418	0.615857953616311	0.29812279422906	0.0163	0.0195	0.0227	0.0084	0.1433	0.0107	0.0091	0.0725	0.0015	0.0787	0.1249	0.0328	0.0075	0.1297	0.0219	0.0063	0.0075	0.0028	0.002	0.028	0.0315	0.0364	0.0681	0.0212	0.0857	0.0033
19	rs62144061	54170518	1.01	0.127260826833158	0.44	5.05670472329418	0.593856996298122	0.277110782499548	0.0163	0.0195	0.0227	0.0084	0.1433	0.0107	0.0091	0.0725	0.0015	0.0787	0.1249	0.0328	0.0075	0.1298	0.0219	0.0063	0.0075	0.0028	0.002	0.028	0.0315	0.0364	0.0681	0.0212	0.0857	0.0032
19	rs77411500	54170900	1.01	0.127260826833158	0.44	5.05670472329418	0.599065086247821	0.281298917916753	0.0163	0.0195	0.0227	0.0083	0.1434	0.0107	0.009	0.0725	0.0015	0.0788	0.125	0.0328	0.0074	0.1299	0.0219	0.0063	0.0074	0.0028	0.002	0.028	0.0314	0.0364	0.0682	0.0211	0.0858	0.0032
19	rs7259011	54173947	1.01	0.127260826833158	0.44	5.05670472329418	0.538819158456649	0.28550624581189	0.0164	0.0195	0.0226	0.0081	0.1442	0.0103	0.0089	0.073	0.0013	0.0795	0.1256	0.0326	0.0072	0.1307	0.0214	0.0062	0.0072	0.0025	0.0019	0.028	0.031	0.0365	0.0687	0.0204	0.0858	0.003
19	rs4803160	54175037	1.01	0.127260826833158	0.44	5.05670472329418	0.432363780744413	0.269022860928365	0.0164	0.0196	0.0225	0.0079	0.1444	0.0102	0.0089	0.0731	0.0012	0.0798	0.1258	0.0326	0.0072	0.1309	0.0212	0.0062	0.0071	0.0024	0.0019	0.0281	0.0309	0.0365	0.0689	0.0202	0.086	0.0029
19	rs76496263	54177232	1.01	0.127260826833158	0.45	4.86108187770645	0.348705827395524	0.257145012194247	0.0164	0.0194	0.0224	0.0077	0.1449	0.01	0.0087	0.0734	0.0011	0.0806	0.1264	0.0325	0.007	0.131	0.021	0.0061	0.0069	0.0022	0.0017	0.0281	0.0308	0.0366	0.0688	0.0198	0.0863	0.0029
19	rs7258128	54177273	1.01	0.127260826833158	0.45	4.86108187770645	0.339132807532145	0.23876192736424	0.0164	0.0194	0.0224	0.0077	0.1449	0.01	0.0087	0.0734	0.0011	0.0806	0.1264	0.0325	0.007	0.131	0.021	0.0061	0.0069	0.0022	0.0017	0.0281	0.0308	0.0366	0.0688	0.0198	0.0864	0.0029
19	rs35749249	54178744	1.01	0.127260826833158	0.45	4.86108187770645	0.310699405867734	0.242760004644919	0.0164	0.0194	0.0225	0.0076	0.1452	0.0099	0.0086	0.0735	0.001	0.0809	0.1265	0.0324	0.0068	0.1312	0.0209	0.0061	0.0068	0.0022	0.0017	0.0281	0.0309	0.0365	0.0688	0.0197	0.0865	0.0028
19	rs73055629	54179372	1.01	0.127260826833158	0.45	4.86108187770645	0.282348659983995	0.192620440772348	0.0164	0.0195	0.0225	0.0076	0.1454	0.0098	0.0086	0.0736	0.001	0.0811	0.1266	0.0324	0.0068	0.1313	0.0209	0.0061	0.0067	0.0021	0.0017	0.0281	0.0309	0.0365	0.0687	0.0197	0.0866	0.0028
19	rs11084272	54180521	1.01	0.127260826833158	0.46	4.66970000022724	0.308817289558551	0.197490935376737	0.0165	0.0195	0.0225	0.0075	0.1456	0.0097	0.0084	0.074	0.0011	0.0814	0.1265	0.0324	0.0067	0.1314	0.0206	0.006	0.0066	0.002	0.0016	0.028	0.0309	0.0364	0.0687	0.0195	0.0867	0.0029
19	rs7257295	54182518	1.01	0.127260826833158	0.47	4.48255166817424	0.288227330406397	0.179366206051201	0.0165	0.0195	0.0226	0.0074	0.1458	0.0095	0.0083	0.074	0.0011	0.0817	0.1265	0.0326	0.0064	0.1316	0.0204	0.006	0.0065	0.0019	0.0016	0.028	0.0309	0.0364	0.0687	0.0194	0.0867	0.0029
19	rs75598818	54185492	1.02	0.110678017971113	0.48	4.29962905340387	0.287941385616284	0.207459505806089	0.0165	0.0196	0.0225	0.0073	0.1459	0.0094	0.0083	0.0743	0.0011	0.0822	0.1265	0.0327	0.006	0.1316	0.0201	0.0061	0.0065	0.0016	0.0015	0.028	0.0312	0.0363	0.0688	0.0193	0.0868	0.0029
19	rs7246572	54186902	1.02	0.110678017971113	0.48	4.29962905340387	0.273189066810097	0.208518330387041	0.0165	0.0196	0.0225	0.0073	0.146	0.0093	0.0082	0.0744	0.0011	0.0823	0.1265	0.0328	0.0059	0.1316	0.02	0.0061	0.0065	0.0016	0.0014	0.028	0.0313	0.0363	0.0688	0.0193	0.0867	0.0029
19	rs2060230	54188219	1.02	0.110678017971113	0.49	4.12092389456292	0.279246162131108	0.204609657644606	0.0165	0.0196	0.0225	0.0073	0.1458	0.0093	0.0083	0.0746	0.0011	0.0825	0.1265	0.0329	0.0056	0.1316	0.02	0.0061	0.0065	0.0015	0.0014	0.028	0.0315	0.0363	0.0688	0.0192	0.0867	0.0029
19	rs73594925	54189830	1.02	0.110678017971113	0.49	4.12092389456292	0.295666774241181	0.229188496529739	0.0166	0.0196	0.0225	0.0074	0.1458	0.0093	0.0083	0.0748	0.0011	0.0825	0.1265	0.0329	0.0055	0.1316	0.02	0.0061	0.0064	0.0015	0.0014	0.028	0.0315	0.0364	0.0688	0.0192	0.0867	0.0029
19	rs75424965	54192317	1.02	0.110678017971113	0.49	4.12092389456292	0.298185219318354	0.235446497019271	0.0166	0.0196	0.0225	0.0074	0.1457	0.0093	0.0083	0.0749	0.0011	0.0825	0.1265	0.0329	0.0053	0.1315	0.02	0.0061	0.0064	0.0015	0.0014	0.028	0.0315	0.0364	0.0688	0.0192	0.0867	0.003
19	rs11084275	54192823	1.02	0.110678017971113	0.49	4.12092389456292	0.298962409897307	0.229735260309747	0.0165	0.0196	0.0225	0.0074	0.1456	0.0093	0.0083	0.0749	0.0011	0.0825	0.1265	0.0329	0.0053	0.1315	0.02	0.0061	0.0065	0.0015	0.0015	0.028	0.0315	0.0364	0.0688	0.0192	0.0868	0.003
19	rs59332219	54205092	1.02	0.110678017971113	0.5	3.94642746713402	0.3437190092902	0.287851872625035	0.0165	0.0198	0.0226	0.0079	0.1452	0.0091	0.0083	0.0754	0.0012	0.0828	0.1263	0.0334	0.0042	0.1312	0.0199	0.006	0.0064	0.0014	0.0014	0.0279	0.0317	0.0366	0.0692	0.0191	0.0867	0.003
19	rs1865046	54205234	1.02	0.110678017971113	0.5	3.94642746713402	0.345394631435449	0.273173119035646	0.0165	0.0198	0.0226	0.0079	0.1452	0.0091	0.0083	0.0754	0.0012	0.0828	0.1263	0.0334	0.0042	0.1312	0.0199	0.006	0.0064	0.0014	0.0014	0.0279	0.0317	0.0366	0.0692	0.0191	0.0867	0.003
19	rs62144095	54207016	1.02	0.110678017971113	0.5	3.94642746713402	0.417224837228395	0.370874522362595	0.0164	0.0199	0.0227	0.0079	0.1453	0.0091	0.0083	0.0755	0.0013	0.0828	0.1262	0.0334	0.004	0.131	0.02	0.0061	0.0064	0.0014	0.0014	0.0276	0.0318	0.0364	0.0692	0.019	0.0867	0.0031
19	rs4803164	54209600	1.02	0.110678017971113	0.5	3.94642746713402	0.442406872483169	0.369483949663843	0.0164	0.0202	0.0231	0.008	0.1459	0.009	0.0086	0.0757	0.0014	0.0835	0.1254	0.0332	0.0036	0.1308	0.02	0.0067	0.0066	0.0012	0.0012	0.0269	0.032	0.0357	0.0695	0.019	0.0862	0.0033
19	rs7256241	54211903	1.03	0.0957762513390589	0.51	3.7761305510836	0.512216015734716	0.38677881933423	0.0165	0.0204	0.0234	0.008	0.146	0.0089	0.0088	0.0757	0.0015	0.0837	0.1249	0.033	0.0031	0.1306	0.02	0.0069	0.0066	0.0012	0.0012	0.0271	0.032	0.0355	0.0697	0.0187	0.0864	0.0035
19	rs78942115	54213701	1.02	0.110678017971113	0.51	3.7761305510836	0.5106224093768	0.248460064998204	0.0165	0.0204	0.0234	0.0084	0.1456	0.0089	0.0095	0.075	0.0016	0.0834	0.125	0.0337	0.0029	0.1301	0.02	0.0074	0.0066	0.0012	0.0012	0.0274	0.0303	0.0353	0.0703	0.0186	0.0869	0.0036
19	rs66511033	54213749	1.02	0.110678017971113	0.51	3.7761305510836	0.501679010041225	0.241424953590957	0.0165	0.0204	0.0235	0.0084	0.1457	0.0089	0.0095	0.075	0.0016	0.0834	0.125	0.0337	0.0029	0.1301	0.02	0.0074	0.0066	0.0012	0.0012	0.0274	0.0302	0.0353	0.0703	0.0186	0.0869	0.0036
19	rs2903110	54216955	1.02	0.110678017971113	0.52	3.61002339590443	0.283812244978654	0.263291458474518	0.0163	0.0204	0.0238	0.0086	0.145	0.0091	0.0098	0.0747	0.0016	0.0839	0.1244	0.0322	0.0025	0.1304	0.0205	0.0079	0.0068	0.0012	0.0013	0.0278	0.0304	0.0352	0.0709	0.0185	0.0865	0.0033
19	rs9749098	54220945	1.02	0.110678017971113	0.52	3.61002339590443	0.293255908445194	0.349053368000104	0.0167	0.0205	0.0238	0.009	0.1442	0.0095	0.0105	0.0738	0.0017	0.0841	0.1235	0.0304	0.0023	0.1299	0.0211	0.0085	0.0071	0.0013	0.0014	0.0278	0.0307	0.0347	0.0721	0.0187	0.0864	0.0033
19	rs892031	54221141	1.02	0.110678017971113	0.53	3.44809568282688	0.288036683688192	0.340258982476078	0.0167	0.0205	0.0239	0.0091	0.1441	0.0095	0.0106	0.0738	0.0017	0.0841	0.1234	0.0303	0.0023	0.1298	0.0212	0.0085	0.0071	0.0013	0.0014	0.0278	0.0307	0.0347	0.0722	0.0186	0.0863	0.0033
19	rs71363362	54221759	1.02	0.110678017971113	0.53	3.44809568282688	0.312836443886955	0.402608285225537	0.0167	0.0205	0.0239	0.0092	0.1439	0.0096	0.0106	0.0737	0.0018	0.0841	0.1233	0.0303	0.0023	0.1298	0.0212	0.0085	0.0072	0.0014	0.0015	0.0278	0.0307	0.0347	0.0722	0.0187	0.0862	0.0033
19	rs2011304	54223120	1.02	0.110678017971113	0.54	3.29033648395373	0.340692697621358	0.424900941418479	0.0166	0.0206	0.024	0.0093	0.1436	0.0097	0.0108	0.0734	0.0018	0.084	0.1232	0.0304	0.0024	0.1298	0.0212	0.0086	0.0072	0.0014	0.0016	0.0277	0.0308	0.0346	0.0724	0.0187	0.086	0.0033
19	rs117977117	54225700	1.02	0.110678017971113	0.54	3.29033648395373	0.320049194061825	0.408572907230881	0.0164	0.0206	0.0238	0.0095	0.143	0.0098	0.0109	0.073	0.0019	0.0841	0.1229	0.0307	0.0024	0.1295	0.0212	0.0087	0.0072	0.0015	0.0017	0.0279	0.0308	0.0344	0.0724	0.019	0.0861	0.0032
19	rs117691242	54227403	1.02	0.110678017971113	0.55	3.1367342180532	0.346601588550314	0.415474777347755	0.0164	0.0207	0.0238	0.0098	0.1427	0.0099	0.0111	0.0727	0.002	0.0843	0.1227	0.0309	0.0024	0.1293	0.0212	0.0086	0.0073	0.0015	0.0018	0.0278	0.0307	0.0343	0.0724	0.0192	0.086	0.0032
19	rs77501832	54228225	1.02	0.110678017971113	0.55	3.1367342180532	0.34555193716222	0.431744058047374	0.0164	0.0208	0.0238	0.0098	0.1426	0.0099	0.0111	0.0726	0.002	0.0843	0.1227	0.031	0.0024	0.1291	0.0212	0.0086	0.0073	0.0015	0.0018	0.0278	0.0307	0.0343	0.0724	0.0192	0.086	0.0032
19	rs4470257	54234353	1.02	0.110678017971113	0.55	3.1367342180532	0.310253096146269	0.502409040449742	0.0162	0.0209	0.0238	0.01	0.142	0.0101	0.0113	0.0719	0.0021	0.0845	0.1225	0.0312	0.0025	0.1284	0.0214	0.0089	0.0074	0.0016	0.0019	0.0281	0.0307	0.0342	0.0723	0.0195	0.0858	0.0031
19	rs1808656	54235157	1.02	0.110678017971113	0.56	2.98727660272304	0.302081913386994	0.488599981162082	0.0162	0.0209	0.0238	0.01	0.1419	0.0101	0.0113	0.0719	0.0021	0.0845	0.1224	0.0313	0.0026	0.1283	0.0215	0.0089	0.0075	0.0016	0.0019	0.0281	0.0307	0.0342	0.0723	0.0195	0.0857	0.0032
19	rs74704964	54238208	1.02	0.110678017971113	0.56	2.98727660272304	0.337265843221677	0.520464354474043	0.0162	0.021	0.0239	0.0101	0.1418	0.0102	0.0114	0.0716	0.0021	0.0845	0.1223	0.0313	0.0026	0.1282	0.0216	0.009	0.0075	0.0017	0.0019	0.0281	0.0307	0.0342	0.0723	0.0195	0.0856	0.0031
19	rs3931061	54238265	1.02	0.110678017971113	0.58	2.70074237339436	0.347758105730007	0.530873141200449	0.0162	0.021	0.0239	0.0101	0.1417	0.0102	0.0114	0.0716	0.0021	0.0842	0.1223	0.0313	0.0026	0.1287	0.0216	0.009	0.0075	0.0017	0.0019	0.0281	0.0307	0.0342	0.0723	0.0195	0.0854	0.0031
19	rs10426428	54239754	1.02	0.110678017971113	0.58	2.70074237339436	0.371958260052547	0.553248454534628	0.0162	0.021	0.0234	0.0103	0.1417	0.0104	0.0115	0.0712	0.0022	0.084	0.1222	0.0313	0.0026	0.1288	0.0218	0.0091	0.0077	0.0017	0.0019	0.0281	0.0307	0.034	0.0723	0.0194	0.0855	0.0031
19	rs77959394	54240088	1.02	0.110678017971113	0.58	2.70074237339436	0.38177214825231	0.545811355570386	0.0161	0.021	0.0233	0.0103	0.1417	0.0104	0.0116	0.0712	0.0022	0.084	0.1222	0.0313	0.0026	0.1288	0.0218	0.0092	0.0078	0.0017	0.0019	0.0281	0.0307	0.034	0.0722	0.0194	0.0855	0.0031
19	rs8107360	54241692	1.03	0.0957762513390589	0.58	2.70074237339436	0.373266536956949	0.511209820263603	0.0161	0.0211	0.0235	0.0105	0.1417	0.0106	0.0118	0.0707	0.0022	0.0841	0.1223	0.0316	0.0026	0.1284	0.0219	0.0093	0.0079	0.0017	0.0019	0.0279	0.0307	0.0339	0.0718	0.0195	0.0853	0.0032
19	rs56323908	54245293	1.03	0.0957762513390589	0.58	2.70074237339436	0.4411007647848	0.478545521942798	0.016	0.021	0.0235	0.0107	0.1417	0.0108	0.0122	0.0696	0.0022	0.0847	0.1226	0.0322	0.0027	0.1269	0.0222	0.0096	0.0082	0.0018	0.0019	0.0278	0.0305	0.0339	0.0709	0.0197	0.0853	0.0032
19	rs75582619	54247310	1.03	0.0957762513390589	0.58	2.70074237339436	0.444905634616464	0.483566012291124	0.016	0.021	0.0236	0.0108	0.1416	0.0109	0.0125	0.0688	0.0022	0.085	0.1231	0.0326	0.0027	0.1259	0.0224	0.0098	0.0084	0.0019	0.002	0.0278	0.0303	0.0339	0.0702	0.0198	0.0853	0.0033
19	rs56255735	54248502	1.04	0.0824519171540817	0.58	2.70074237339436	0.510112957014177	0.532264863736401	0.016	0.021	0.0237	0.011	0.1415	0.011	0.0128	0.0682	0.0022	0.0852	0.1231	0.033	0.0028	0.1252	0.0225	0.01	0.0085	0.002	0.002	0.0277	0.0302	0.0339	0.0698	0.02	0.0852	0.0033
19	rs4803178	54252037	1.04	0.0824519171540817	0.59	2.56363720105295	0.624789323803908	0.638221366200776	0.0157	0.0207	0.0239	0.0118	0.1397	0.0119	0.0145	0.0634	0.0022	0.0863	0.1225	0.0357	0.0032	0.1249	0.0234	0.0114	0.0095	0.0027	0.002	0.0283	0.0297	0.0333	0.0672	0.0201	0.0844	0.0031
19	rs643404	54253140	1.03	0.0957762513390589	0.68	1.51137531466284	0.636318575855176	0.763570843611694	0.0156	0.0207	0.024	0.0122	0.1396	0.0121	0.015	0.0618	0.0022	0.0857	0.1225	0.0365	0.0033	0.1247	0.0238	0.0118	0.0098	0.0029	0.002	0.0288	0.0294	0.0336	0.0662	0.0203	0.084	0.0031
19	rs8106202	54255186	1.03	0.0957762513390589	0.68	1.51137531466284	0.565790996988054	0.802085857641288	0.0174	0.0205	0.024	0.0122	0.1395	0.0121	0.0151	0.0604	0.0021	0.086	0.1223	0.0368	0.0034	0.1248	0.0239	0.012	0.0098	0.0029	0.002	0.029	0.0292	0.0337	0.0652	0.0203	0.0844	0.003
19	rs3859499	54257114	1.03	0.0957762513390589	0.69	1.41424540481464	0.546819259145206	0.735369803636463	0.0176	0.0203	0.0239	0.0122	0.1395	0.0121	0.0152	0.0602	0.002	0.0864	0.1224	0.0368	0.0034	0.1252	0.0239	0.012	0.0097	0.003	0.0018	0.0288	0.029	0.0338	0.0653	0.0204	0.0843	0.0029
19	rs71363366	54261549	1.03	0.0957762513390589	0.69	1.41424540481464	0.57041349144005	0.732667579725419	0.0177	0.0203	0.0238	0.0122	0.1393	0.0121	0.0153	0.0601	0.0019	0.0862	0.1222	0.0368	0.0033	0.1258	0.0239	0.0122	0.0098	0.003	0.0017	0.0288	0.0292	0.0338	0.0654	0.0204	0.0842	0.0024
19	rs583569	54263104	1.03	0.0957762513390589	0.69	1.41424540481464	0.567932575967358	0.730267444865262	0.0177	0.0204	0.0238	0.0123	0.1392	0.0121	0.0153	0.06	0.0019	0.0862	0.1221	0.0367	0.0033	0.126	0.0239	0.0122	0.0098	0.003	0.0017	0.0288	0.0293	0.0338	0.0655	0.0204	0.0842	0.0024
19	rs11667590	54264006	1.03	0.0957762513390589	0.69	1.41424540481464	0.614328817701477	0.733568077595156	0.0177	0.0204	0.0238	0.0123	0.1392	0.0121	0.0153	0.0599	0.0018	0.0862	0.1221	0.0367	0.0033	0.1261	0.0239	0.0122	0.0098	0.003	0.0017	0.0288	0.0293	0.0338	0.0655	0.0204	0.0842	0.0023
19	rs117987152	54265036	1.03	0.0957762513390589	0.69	1.41424540481464	0.648727012260057	0.737473045454618	0.0177	0.0204	0.0237	0.0123	0.1391	0.0121	0.0153	0.0599	0.0018	0.0862	0.1221	0.0367	0.0033	0.1261	0.0239	0.0123	0.0098	0.003	0.0017	0.0288	0.0294	0.0338	0.0656	0.0203	0.0842	0.0022
19	rs55877681	54266169	1.04	0.0824519171540817	0.69	1.41424540481464	0.711197797617293	0.797956309642194	0.0178	0.0205	0.0235	0.0124	0.1385	0.0121	0.0155	0.0592	0.0018	0.0861	0.1222	0.0366	0.0032	0.126	0.024	0.0126	0.0098	0.0029	0.0016	0.029	0.0296	0.0337	0.0661	0.0202	0.0846	0.0021
19	rs10425990	54269647	1.04	0.0824519171540817	0.69	1.41424540481464	0.632793360160583	0.84254359773918	0.018	0.0204	0.0231	0.0127	0.1371	0.0122	0.0159	0.0578	0.0017	0.0858	0.1226	0.0363	0.0032	0.1255	0.0243	0.0132	0.0101	0.0029	0.0015	0.0296	0.03	0.0337	0.0675	0.0199	0.0853	0.002
19	rs117486111	54272614	1.04	0.0824519171540817	0.69	1.41424540481464	0.63300462113414	0.847804091077543	0.0179	0.0204	0.0232	0.0128	0.1371	0.0122	0.0159	0.0575	0.0017	0.0858	0.1226	0.0363	0.0032	0.1252	0.0243	0.0132	0.0101	0.003	0.0015	0.0296	0.0301	0.0337	0.0676	0.0199	0.0854	0.002
19	rs62146167	54275866	1.04	0.0824519171540817	0.69	1.41424540481464	0.618851758034571	0.860518962546229	0.0178	0.0204	0.0232	0.0128	0.1371	0.0123	0.0159	0.0572	0.0017	0.0857	0.1227	0.0363	0.0033	0.125	0.0243	0.0133	0.0102	0.0029	0.0015	0.0297	0.0301	0.0337	0.0677	0.0199	0.0855	0.002
19	rs11668402	54277200	1.04	0.0824519171540817	0.69	1.41424540481464	0.624929343903939	0.868291026296158	0.0178	0.0204	0.0232	0.0129	0.1372	0.0123	0.0159	0.0572	0.0017	0.0856	0.1228	0.0362	0.0033	0.1249	0.0243	0.0134	0.0102	0.0029	0.0015	0.0297	0.0302	0.0338	0.0678	0.0199	0.0855	0.002
19	rs7255107	54280799	1.04	0.0824519171540817	0.7	1.32097605551375	0.712460004751065	0.892318297933558	0.0178	0.0204	0.0232	0.0129	0.1369	0.0123	0.0162	0.0566	0.0017	0.0854	0.1233	0.0361	0.0033	0.1249	0.0243	0.0134	0.0102	0.0029	0.0014	0.0297	0.0304	0.0338	0.0679	0.0198	0.0855	0.002
19	rs7258544	54282813	1.04	0.0824519171540817	0.7	1.32097605551375	0.71142046780927	0.893570105359715	0.0178	0.0204	0.0232	0.0129	0.1369	0.0124	0.0162	0.0566	0.0017	0.0853	0.1234	0.036	0.0033	0.1249	0.0243	0.0134	0.0102	0.0029	0.0014	0.0297	0.0303	0.0338	0.0679	0.0198	0.0855	0.002
19	rs114006825	54286877	1.04	0.0824519171540817	0.7	1.32097605551375	0.755886146117842	0.90014791628551	0.0178	0.0204	0.0232	0.0129	0.137	0.0124	0.0161	0.0564	0.0017	0.0852	0.1233	0.036	0.0033	0.1248	0.0243	0.0135	0.0102	0.003	0.0015	0.0298	0.0304	0.0338	0.068	0.0198	0.0855	0.0019
19	rs12610437	54288031	1.04	0.0824519171540817	0.7	1.32097605551375	0.740554477279736	0.906107652665775	0.0178	0.0204	0.0232	0.0129	0.1372	0.0124	0.0161	0.0561	0.0017	0.0853	0.1232	0.036	0.0033	0.1242	0.0243	0.0135	0.0102	0.003	0.0016	0.0301	0.0306	0.0339	0.068	0.0198	0.0854	0.0019
19	rs79365487	54290386	1.04	0.0824519171540817	0.69	1.41424540481464	0.515154452512591	0.890441254639778	0.0177	0.0205	0.0234	0.0124	0.1372	0.0125	0.0155	0.0555	0.0017	0.0845	0.1226	0.036	0.0033	0.1216	0.0242	0.0134	0.0101	0.0029	0.0019	0.032	0.0322	0.0347	0.0685	0.0199	0.0861	0.0018
19	rs12983508	54290720	1.04	0.0824519171540817	0.69	1.41424540481464	0.474936488159503	0.877168620351467	0.0177	0.0205	0.0234	0.0123	0.1375	0.0125	0.0154	0.0554	0.0017	0.0844	0.1225	0.036	0.0032	0.1212	0.0242	0.0134	0.0101	0.0029	0.002	0.0323	0.0324	0.0348	0.0686	0.0199	0.0861	0.0018
19	rs12983273	54291832	1.04	0.0824519171540817	0.69	1.41424540481464	0.353517459702541	0.867668733053492	0.0174	0.0207	0.0236	0.0121	0.1386	0.0125	0.0151	0.0553	0.0017	0.0841	0.1219	0.0359	0.0032	0.1207	0.0242	0.0133	0.0102	0.0028	0.002	0.033	0.0325	0.035	0.0688	0.02	0.0859	0.0017
19	rs4619513	54293148	1.04	0.0824519171540817	0.69	1.41424540481464	0.273420708873403	0.873272662382084	0.0172	0.0207	0.0238	0.0119	0.1394	0.0125	0.0148	0.0554	0.0017	0.0841	0.1215	0.0341	0.0032	0.1212	0.0244	0.0133	0.0104	0.0026	0.002	0.0336	0.0326	0.0347	0.0692	0.0201	0.0863	0.0017
19	rs3859503	54294400	1.04	0.0824519171540817	0.69	1.41424540481464	0.21171768878105	0.860674262787573	0.0171	0.0207	0.024	0.0118	0.1402	0.0126	0.0147	0.0551	0.0016	0.0842	0.1209	0.034	0.0032	0.1211	0.0245	0.0132	0.0106	0.0026	0.002	0.034	0.0326	0.0346	0.0691	0.0202	0.0862	0.0017
19	rs17305227	54294482	1.04	0.0824519171540817	0.7	1.32097605551375	0.214869904849349	0.85989781933579	0.0171	0.0207	0.024	0.0118	0.1403	0.0126	0.0147	0.055	0.0016	0.0842	0.1209	0.034	0.0031	0.121	0.0245	0.0132	0.0106	0.0026	0.002	0.034	0.0325	0.0346	0.0691	0.0202	0.0862	0.0016
19	rs8100499	54296046	1.04	0.0824519171540817	0.69	1.41424540481464	0.182894576694144	0.850127053893421	0.0172	0.0201	0.0246	0.0116	0.1409	0.0127	0.0145	0.0547	0.0016	0.0839	0.1213	0.0341	0.003	0.1212	0.0242	0.0133	0.0109	0.0025	0.002	0.0341	0.0322	0.0343	0.0693	0.0199	0.0868	0.0016
19	rs17273183	54296188	1.04	0.0824519171540817	0.69	1.41424540481464	0.180680705687525	0.847030063074303	0.0172	0.0201	0.0246	0.0116	0.1409	0.0127	0.0145	0.0547	0.0016	0.0838	0.1213	0.0341	0.003	0.1212	0.0241	0.0133	0.0109	0.0025	0.002	0.0342	0.0322	0.0343	0.0693	0.0199	0.0868	0.0016
19	rs67485804	54297423	1.04	0.0824519171540817	0.69	1.41424540481464	0.182968640036471	0.834665658080697	0.0173	0.0202	0.0246	0.0115	0.1409	0.0127	0.0144	0.0546	0.0015	0.0836	0.1217	0.034	0.003	0.1215	0.024	0.0133	0.0108	0.0025	0.002	0.0343	0.0322	0.0341	0.0692	0.0199	0.0871	0.0015
19	rs2042296	54299014	1.04	0.0824519171540817	0.69	1.41424540481464	0.190955227323539	0.845327718019323	0.0172	0.0202	0.0247	0.0114	0.141	0.0127	0.0144	0.0545	0.0015	0.0835	0.1219	0.034	0.003	0.1215	0.0239	0.0133	0.0108	0.0025	0.002	0.0344	0.0322	0.0341	0.0692	0.0199	0.0872	0.0015
19	rs6509825	54306818	1.04	0.0824519171540817	0.69	1.41424540481464	0.190651722145119	0.812045848802484	0.0173	0.0199	0.0247	0.0112	0.1412	0.0126	0.0141	0.0546	0.0013	0.0835	0.1227	0.0339	0.003	0.1218	0.0239	0.0133	0.0109	0.0025	0.0021	0.0344	0.0318	0.0338	0.0691	0.0199	0.0877	0.0014
19	rs2866112	54310961	1.04	0.0824519171540817	0.69	1.41424540481464	0.18049691791297	0.789100814917552	0.0174	0.0198	0.025	0.0109	0.1408	0.0125	0.0138	0.0553	0.0012	0.0835	0.1233	0.034	0.0029	0.1217	0.0245	0.0131	0.0109	0.0026	0.0021	0.0348	0.0314	0.0336	0.0684	0.0201	0.0875	0.0012
19	rs889164	54312206	1.04	0.0824519171540817	0.69	1.41424540481464	0.197276613890778	0.798109175023936	0.0174	0.0196	0.0251	0.0107	0.1401	0.0125	0.0138	0.0556	0.0012	0.0835	0.1238	0.034	0.0028	0.1219	0.0247	0.0131	0.011	0.0026	0.0021	0.0351	0.0315	0.0335	0.0682	0.0203	0.087	0.0012
19	rs34971363	54313707	1.04	0.0824519171540817	0.69	1.41424540481464	0.232377888353922	0.799332322199032	0.0174	0.0197	0.0251	0.0106	0.1401	0.0124	0.0137	0.0556	0.0011	0.0836	0.1241	0.0339	0.0028	0.122	0.0248	0.0131	0.0109	0.0026	0.0021	0.0351	0.0315	0.0334	0.068	0.0203	0.087	0.0012
19	rs3848584	54317933	1.04	0.0824519171540817	0.69	1.41424540481464	0.262512169656966	0.715007706900126	0.0176	0.0194	0.0254	0.0104	0.1401	0.0123	0.0135	0.0556	0.0011	0.0837	0.1246	0.034	0.0027	0.1224	0.0248	0.0128	0.0109	0.0027	0.0023	0.0352	0.0314	0.033	0.0683	0.0203	0.0869	0.0011
19	rs7250262	54317956	1.04	0.0824519171540817	0.69	1.41424540481464	0.260431545798739	0.708447260310056	0.0176	0.0194	0.0254	0.0104	0.1402	0.0122	0.0134	0.0556	0.0011	0.0839	0.1246	0.0339	0.0027	0.1224	0.0248	0.0128	0.0109	0.0027	0.0023	0.0352	0.0315	0.033	0.0683	0.0203	0.0869	0.0011
19	rs77330585	54318322	1.04	0.0824519171540817	0.69	1.41424540481464	0.267157814232525	0.726221164223405	0.0176	0.0194	0.0254	0.0104	0.1402	0.0122	0.0134	0.0556	0.0011	0.0839	0.1246	0.0339	0.0027	0.1224	0.0248	0.0128	0.0109	0.0027	0.0023	0.0352	0.0315	0.0329	0.0683	0.0203	0.0869	0.0011
19	rs117879579	54318825	1.04	0.0824519171540817	0.69	1.41424540481464	0.272309793108643	0.725921637495416	0.0176	0.0194	0.0254	0.0104	0.1402	0.0122	0.0134	0.0555	0.0011	0.0839	0.1247	0.0339	0.0027	0.1225	0.0248	0.0128	0.0109	0.0027	0.0023	0.0352	0.0314	0.0329	0.0683	0.0203	0.0868	0.0011
19	rs146546246	54319735	1.04	0.0824519171540817	0.69	1.41424540481464	0.276208672947869	0.709788072020296	0.0176	0.0194	0.0254	0.0103	0.1401	0.0122	0.0134	0.0556	0.0011	0.0839	0.1248	0.0338	0.0027	0.1225	0.0248	0.0128	0.0109	0.0027	0.0023	0.0352	0.0314	0.0329	0.0683	0.0203	0.0868	0.0011
19	rs11670732	54323194	1.04	0.0824519171540817	0.69	1.41424540481464	0.306694807227085	0.689735859339942	0.0177	0.0193	0.0254	0.0101	0.14	0.0121	0.0133	0.0557	0.001	0.084	0.125	0.0336	0.0025	0.1228	0.0249	0.0127	0.0109	0.0028	0.0023	0.0354	0.0313	0.0329	0.0682	0.0204	0.0868	0.0011
19	rs34436714	54327313	1.04	0.0824519171540817	0.69	1.41424540481464	0.350077109568146	0.702197647263832	0.0177	0.0192	0.0253	0.01	0.1396	0.0122	0.0135	0.0557	0.001	0.084	0.1253	0.0334	0.0024	0.1227	0.025	0.0126	0.011	0.0029	0.0022	0.0359	0.0312	0.033	0.068	0.0208	0.0868	9e-04
19	rs76237691	54327826	1.04	0.0824519171540817	0.69	1.41424540481464	0.369837307028698	0.701751721258801	0.0177	0.0192	0.0252	0.01	0.1396	0.0122	0.0135	0.0558	0.001	0.0841	0.1253	0.0334	0.0024	0.1227	0.025	0.0126	0.011	0.0029	0.0022	0.0359	0.0312	0.0329	0.0679	0.0209	0.0867	9e-04
19	rs117167543	54329063	1.04	0.0824519171540817	0.69	1.41424540481464	0.370326208363215	0.698632020160294	0.0177	0.0191	0.0249	0.01	0.1396	0.0122	0.0136	0.0558	0.001	0.0843	0.1254	0.0333	0.0024	0.1229	0.025	0.0126	0.0111	0.0029	0.0022	0.036	0.0312	0.0328	0.0678	0.021	0.0867	9e-04
19	rs10405343	54330049	1.04	0.0824519171540817	0.69	1.41424540481464	0.383042567849499	0.698632020160294	0.0177	0.0191	0.0247	0.01	0.1395	0.0122	0.0136	0.0559	9e-04	0.0846	0.1254	0.0332	0.0023	0.1231	0.025	0.0125	0.0111	0.0029	0.0022	0.0361	0.0313	0.0327	0.0677	0.021	0.0867	9e-04
19	rs11671984	54331671	1.04	0.0824519171540817	0.69	1.41424540481464	0.400939445674542	0.718591797719017	0.0177	0.019	0.0245	0.01	0.1395	0.0123	0.0137	0.056	9e-04	0.0848	0.1254	0.0331	0.0023	0.1233	0.025	0.0125	0.0111	0.0029	0.0021	0.0361	0.0313	0.0326	0.0676	0.021	0.0866	9e-04
19	rs7259148	54332061	1.04	0.0824519171540817	0.69	1.41424540481464	0.418495430722339	0.735219622650023	0.0178	0.0189	0.0245	0.01	0.1395	0.0123	0.0137	0.056	9e-04	0.0846	0.1253	0.033	0.0023	0.1234	0.0249	0.0125	0.0111	0.0029	0.0021	0.0361	0.0315	0.0326	0.0677	0.021	0.0866	9e-04
19	rs112644151	54345447	1.05	0.0706003084525404	0.69	1.41424540481464	0.452023054306807	0.913804242023349	0.0168	0.0161	0.0242	0.0097	0.1411	0.0126	0.014	0.0581	9e-04	0.0871	0.1264	0.0307	0.0021	0.1267	0.0245	0.0122	0.0107	0.0033	0.0013	0.0362	0.0316	0.0318	0.0666	0.0206	0.0861	8e-04
19	rs7246490	54345707	1.05	0.0706003084525404	0.69	1.41424540481464	0.4134246214616	0.893570105359715	0.0168	0.0161	0.0242	0.0097	0.1412	0.0126	0.014	0.0581	9e-04	0.0872	0.1264	0.0307	0.002	0.1268	0.0245	0.0122	0.0107	0.0033	0.0013	0.0362	0.0316	0.0318	0.0666	0.0206	0.0861	8e-04
19	rs4806712	54348366	1.05	0.0706003084525404	0.69	1.41424540481464	0.554411212622593	0.821416450214918	0.0165	0.0159	0.0241	0.0096	0.1409	0.0128	0.014	0.0581	9e-04	0.0876	0.1265	0.0303	0.002	0.1272	0.0245	0.0121	0.0106	0.0033	0.0012	0.0361	0.0317	0.0316	0.067	0.0205	0.0862	8e-04
19	rs117750962	54351901	1.05	0.0706003084525404	0.69	1.41424540481464	0.68908773132049	0.868446613913925	0.0163	0.0158	0.0237	0.0094	0.141	0.0129	0.014	0.0587	8e-04	0.0884	0.1263	0.0294	0.0018	0.1277	0.0245	0.012	0.0103	0.0033	0.0011	0.036	0.0319	0.0315	0.0678	0.0204	0.0859	7e-04
19	rs3844453	54357764	1.05	0.0706003084525404	0.69	1.41424540481464	0.628434511076764	0.882628903705359	0.0162	0.0157	0.0235	0.0092	0.1411	0.0131	0.0139	0.059	8e-04	0.0889	0.1262	0.0287	0.0017	0.1283	0.0246	0.0119	0.0102	0.0033	0.001	0.0358	0.0322	0.0313	0.0685	0.0204	0.0858	7e-04
19	rs77124520	54363380	1.05	0.0706003084525404	0.69	1.41424540481464	0.76337384602806	0.880599991491186	0.0162	0.0157	0.0234	0.0091	0.1411	0.0131	0.0136	0.059	7e-04	0.089	0.1264	0.0285	0.0017	0.129	0.0247	0.0118	0.01	0.0033	0.001	0.0358	0.0321	0.0313	0.0686	0.0203	0.0857	6e-04
19	rs8103771	54367597	1.05	0.0706003084525404	0.69	1.41424540481464	0.63865010826722	0.778289337871084	0.0161	0.0158	0.0233	0.0091	0.1414	0.0131	0.0133	0.059	7e-04	0.089	0.1265	0.0283	0.0016	0.1296	0.0248	0.0117	0.0099	0.0033	0.001	0.0358	0.032	0.0313	0.0688	0.0203	0.0856	6e-04
19	rs10411316	54371257	1.05	0.0706003084525404	0.69	1.41424540481464	0.601539411201009	0.764025143316452	0.016	0.0159	0.0232	0.0091	0.1416	0.0134	0.0131	0.0591	7e-04	0.0889	0.1266	0.0281	0.0017	0.13	0.025	0.0117	0.0099	0.0032	0.001	0.0359	0.0319	0.0313	0.0689	0.0203	0.0852	6e-04
19	rs76219743	54371658	1.05	0.0706003084525404	0.69	1.41424540481464	0.579711131674182	0.74966758229767	0.016	0.0159	0.0232	0.0091	0.1416	0.0134	0.0131	0.0591	7e-04	0.0889	0.1266	0.0281	0.0017	0.1301	0.025	0.0117	0.0099	0.0032	0.001	0.0359	0.0319	0.0313	0.0689	0.0203	0.0852	6e-04
19	rs16985221	54374041	1.05	0.0706003084525404	0.69	1.41424540481464	0.612315807741397	0.737473045454618	0.016	0.016	0.023	0.0091	0.1417	0.0134	0.0129	0.059	6e-04	0.089	0.1269	0.028	0.0017	0.1302	0.025	0.0117	0.0099	0.0032	0.001	0.0359	0.0319	0.0312	0.069	0.0202	0.0851	6e-04
19	rs118114303	54374604	1.05	0.0706003084525404	0.69	1.41424540481464	0.614189891945833	0.733568077595156	0.016	0.016	0.023	0.009	0.1417	0.0134	0.0128	0.0589	6e-04	0.089	0.127	0.028	0.0017	0.1302	0.0251	0.0117	0.0099	0.0032	0.001	0.0359	0.0319	0.0312	0.069	0.0202	0.0851	6e-04
19	rs113270767	54382473	1.04	0.0824519171540817	0.69	1.41424540481464	0.644034460424422	0.651488453204774	0.0162	0.0164	0.0225	0.0089	0.1423	0.0134	0.0122	0.0586	6e-04	0.0891	0.1287	0.0275	0.0018	0.131	0.0251	0.0115	0.0096	0.0033	0.001	0.0362	0.0316	0.0304	0.0696	0.0198	0.0844	6e-04
19	rs2545047	54384540	1.04	0.0824519171540817	0.7	1.32097605551375	0.625769766046541	0.618946279959521	0.0163	0.0164	0.0223	0.0088	0.1425	0.0133	0.012	0.0585	6e-04	0.089	0.1291	0.0275	0.0018	0.1312	0.0252	0.0115	0.0095	0.0033	0.001	0.0362	0.0315	0.0302	0.0696	0.0197	0.0843	6e-04
19	rs420613	54390001	1.04	0.0824519171540817	0.7	1.32097605551375	0.662250151716365	0.618946279959521	0.0164	0.0167	0.022	0.0087	0.1427	0.0134	0.0116	0.0583	6e-04	0.0885	0.1295	0.0273	0.0018	0.1316	0.0252	0.0116	0.0094	0.0034	0.0011	0.0363	0.0315	0.0303	0.0696	0.0197	0.0843	6e-04
19	rs428584	54391633	1.04	0.0824519171540817	0.7	1.32097605551375	0.582690315061305	0.590083957641903	0.0164	0.0167	0.022	0.0087	0.1427	0.0134	0.0115	0.0583	6e-04	0.0884	0.1296	0.0273	0.0018	0.1316	0.0253	0.0116	0.0094	0.0034	0.0011	0.0363	0.0316	0.0303	0.0696	0.0198	0.0843	6e-04
19	rs76010896	54391880	1.04	0.0824519171540817	0.7	1.32097605551375	0.616623176223949	0.598808449558122	0.0164	0.0167	0.022	0.0087	0.1427	0.0134	0.0115	0.0583	6e-04	0.0884	0.1296	0.0274	0.0018	0.1315	0.0253	0.0116	0.0094	0.0034	0.0011	0.0363	0.0315	0.0303	0.0696	0.0198	0.0843	6e-04
19	rs3745405	54395098	1.04	0.0824519171540817	0.7	1.32097605551375	0.545372505276533	0.575990342610312	0.0164	0.0168	0.0218	0.0087	0.1428	0.0135	0.0114	0.0583	7e-04	0.0879	0.1297	0.0275	0.0018	0.1311	0.0253	0.0117	0.0094	0.0034	0.0011	0.0362	0.0313	0.0302	0.0697	0.0199	0.0847	5e-04
19	rs8103851	54397654	1.04	0.0824519171540817	0.7	1.32097605551375	0.474874979571393	0.552826825909418	0.0161	0.0169	0.0216	0.0087	0.1447	0.0135	0.0113	0.0581	9e-04	0.0874	0.1293	0.0273	0.0018	0.1307	0.0254	0.0115	0.0095	0.0034	0.0011	0.0363	0.0313	0.0304	0.0698	0.0199	0.085	5e-04
19	rs67087171	54398240	1.04	0.0824519171540817	0.7	1.32097605551375	0.512535021932092	0.552124287146873	0.0161	0.0169	0.0216	0.0087	0.1448	0.0135	0.0113	0.0581	9e-04	0.0874	0.1292	0.0272	0.0019	0.1306	0.0254	0.0115	0.0094	0.0034	0.0011	0.0363	0.0314	0.0304	0.0699	0.0199	0.085	5e-04
19	rs62143254	54398945	1.04	0.0824519171540817	0.7	1.32097605551375	0.512152225889365	0.527536721652744	0.0161	0.0168	0.0216	0.0087	0.1449	0.0135	0.0113	0.0581	9e-04	0.0873	0.1291	0.0272	0.0019	0.1305	0.0254	0.0115	0.0094	0.0034	0.0011	0.0363	0.0314	0.0305	0.0699	0.0199	0.085	5e-04
19	rs118050662	54401494	1.04	0.0824519171540817	0.7	1.32097605551375	0.531718705712057	0.530316706720238	0.0162	0.0168	0.0215	0.0087	0.1452	0.0135	0.0113	0.0582	0.001	0.0872	0.1286	0.0273	0.0019	0.1302	0.0255	0.0116	0.0094	0.0034	0.0011	0.0363	0.0314	0.0305	0.0701	0.02	0.0848	6e-04
19	rs60536476	54408035	1.04	0.0824519171540817	0.7	1.32097605551375	0.546424510670478	0.577268178193843	0.0165	0.0166	0.0213	0.0089	0.1463	0.0135	0.0113	0.0582	0.0014	0.0868	0.127	0.0273	0.002	0.1291	0.0257	0.0119	0.0094	0.0034	0.001	0.0363	0.0316	0.0308	0.0703	0.0203	0.0845	6e-04
19	rs45548139	54409512	1.04	0.0824519171540817	0.7	1.32097605551375	0.546556078561855	0.586374669308696	0.0165	0.0167	0.0212	0.0089	0.1465	0.0135	0.0113	0.0582	0.0014	0.0867	0.1266	0.0273	0.0021	0.1288	0.0258	0.012	0.0094	0.0034	0.001	0.0363	0.0317	0.0308	0.0703	0.0203	0.0844	6e-04
19	rs7253806	54412171	1.03	0.0957762513390589	0.7	1.32097605551375	0.520283885230983	0.579257282387664	0.0167	0.0169	0.0211	0.009	0.1469	0.0135	0.0114	0.0582	0.0016	0.0865	0.126	0.0273	0.0022	0.1284	0.0259	0.0121	0.0094	0.0034	0.001	0.0363	0.0318	0.0309	0.0705	0.0204	0.0843	6e-04
19	rs8111215	54413329	1.03	0.0957762513390589	0.7	1.32097605551375	0.415610504890796	0.587087557503533	0.0166	0.0168	0.0212	0.009	0.1471	0.0134	0.0114	0.0582	0.0016	0.0871	0.1257	0.0274	0.0022	0.1283	0.026	0.0121	0.0095	0.0022	9e-04	0.0363	0.0322	0.0311	0.0707	0.0206	0.0842	6e-04
19	rs3844454	54414255	1.03	0.0957762513390589	0.73	1.06399829815523	0.466423959397326	0.615771344027184	0.0166	0.0167	0.0212	0.009	0.1473	0.0133	0.0114	0.0581	0.0016	0.0878	0.1255	0.0274	0.0022	0.1281	0.026	0.012	0.0094	0.0014	8e-04	0.0364	0.0325	0.0312	0.0709	0.0207	0.0843	6e-04
19	rs115326723	54419539	1.03	0.0957762513390589	0.73	1.06399829815523	0.458107377359639	0.623571219831331	0.0168	0.0162	0.0211	0.009	0.148	0.0132	0.0114	0.0577	0.0016	0.0885	0.1239	0.0277	0.0023	0.1264	0.0262	0.0122	0.0094	0.0014	9e-04	0.0363	0.0328	0.0318	0.0713	0.0208	0.0845	7e-04
19	rs79934062	54420611	1.03	0.0957762513390589	0.73	1.06399829815523	0.451662864462887	0.622125056575376	0.0169	0.0161	0.021	0.009	0.1481	0.0132	0.0114	0.0576	0.0016	0.0886	0.1237	0.0278	0.0023	0.1262	0.0262	0.0122	0.0094	0.0014	9e-04	0.0363	0.0329	0.0319	0.0714	0.0209	0.0846	7e-04
19	rs7246670	54421436	1.03	0.0957762513390589	0.73	1.06399829815523	0.428261551124858	0.627769544278177	0.0169	0.0161	0.021	0.009	0.1482	0.0132	0.0114	0.0576	0.0016	0.0887	0.1234	0.0279	0.0023	0.1259	0.0263	0.0123	0.0094	0.0014	9e-04	0.0363	0.0329	0.0319	0.0714	0.0209	0.0846	7e-04
19	rs7257613	54421851	1.03	0.0957762513390589	0.73	1.06399829815523	0.417340266131348	0.630088683760135	0.0169	0.016	0.021	0.009	0.1483	0.0132	0.0114	0.0576	0.0016	0.0887	0.1233	0.0279	0.0023	0.1258	0.0263	0.0123	0.0094	0.0014	0.001	0.0364	0.0329	0.032	0.0714	0.0209	0.0846	7e-04
19	rs7252013	54431261	1.03	0.0957762513390589	0.73	1.06399829815523	0.327603220590217	0.60253635710677	0.0178	0.0158	0.0207	0.0091	0.1516	0.013	0.0114	0.0572	0.0017	0.089	0.1217	0.0284	0.0025	0.1219	0.0263	0.0124	0.0092	0.0015	0.0011	0.0362	0.0326	0.0326	0.0726	0.0211	0.0844	7e-04
19	rs7251033	54431287	1.03	0.0957762513390589	0.73	1.06399829815523	0.335094484994849	0.585376975860151	0.0177	0.0159	0.0207	0.0091	0.1516	0.013	0.0113	0.0572	0.0017	0.0889	0.1216	0.0284	0.0028	0.122	0.0263	0.0123	0.0091	0.0015	0.0011	0.0363	0.0326	0.0326	0.0726	0.021	0.0844	7e-04
19	rs55700194	54431928	1.03	0.0957762513390589	0.73	1.06399829815523	0.300081503647695	0.577410202199999	0.0178	0.0158	0.0207	0.0091	0.1519	0.0129	0.0113	0.0572	0.0018	0.0889	0.1216	0.0285	0.0028	0.1216	0.0263	0.0123	0.0092	0.0015	0.0011	0.0362	0.0326	0.0327	0.0725	0.021	0.0843	7e-04
19	rs10411229	54434126	1.03	0.0957762513390589	0.73	1.06399829815523	0.285042895845472	0.547212681962653	0.0179	0.0158	0.0207	0.009	0.1528	0.0129	0.0111	0.057	0.0018	0.0889	0.1221	0.0286	0.0029	0.1207	0.0263	0.0123	0.0092	0.0015	0.0011	0.0358	0.0323	0.0328	0.0725	0.0209	0.0847	7e-04
19	rs57873490	54435830	1.03	0.0957762513390589	0.73	1.06399829815523	0.312736875590192	0.520741250724845	0.018	0.0159	0.0207	0.0089	0.153	0.0127	0.0111	0.0569	0.0018	0.0892	0.1223	0.0286	0.0029	0.1201	0.0263	0.0122	0.0091	0.0015	0.0011	0.0357	0.0321	0.0329	0.0727	0.0207	0.085	7e-04
19	rs307914	54441790	1.04	0.0824519171540817	0.73	1.06399829815523	0.177498195826983	0.403384915526866	0.0183	0.0162	0.0209	0.0085	0.1538	0.0121	0.0108	0.0568	0.0018	0.0901	0.1228	0.0289	0.003	0.1188	0.0263	0.0118	0.0088	0.0015	0.0011	0.0353	0.0316	0.0332	0.0734	0.0204	0.0859	7e-04
19	rs7254202	54447325	1.04	0.0824519171540817	0.73	1.06399829815523	0.119101537157303	0.33042815514877	0.0185	0.0163	0.0206	0.0082	0.1547	0.0116	0.0106	0.0572	0.0017	0.0912	0.1237	0.0287	0.003	0.1178	0.0262	0.0113	0.0085	0.0015	0.0011	0.0348	0.0311	0.0334	0.0736	0.0196	0.0868	8e-04
19	rs35387445	54449656	1.04	0.0824519171540817	0.74	0.985826031678479	0.111176326310217	0.307902109894629	0.0187	0.0164	0.0206	0.0081	0.1549	0.0114	0.0105	0.0571	0.0017	0.0916	0.1246	0.0286	0.003	0.117	0.0261	0.0111	0.0084	0.0015	0.0011	0.0345	0.0308	0.0335	0.0739	0.0194	0.0871	8e-04
19	rs62145066	54455256	1.03	0.0957762513390589	0.74	0.985826031678479	0.0877711048960365	0.218880969822173	0.0192	0.0167	0.0207	0.0077	0.1552	0.0108	0.0103	0.0572	0.0016	0.0929	0.1265	0.0285	0.0029	0.1151	0.026	0.0107	0.0083	0.0016	0.001	0.0337	0.0303	0.0339	0.074	0.0187	0.0881	8e-04
19	rs67041703	54456833	1.03	0.0957762513390589	0.74	0.985826031678479	0.105491714112321	0.257031619075699	0.0194	0.0169	0.0208	0.0076	0.155	0.0107	0.0102	0.0573	0.0015	0.0933	0.1268	0.0284	0.0028	0.1146	0.0259	0.0106	0.0083	0.0016	0.001	0.0338	0.0301	0.034	0.074	0.0185	0.0883	8e-04
19	rs11084305	54460053	1.02	0.110678017971113	0.74	0.985826031678479	0.0759808906145573	0.234124505675388	0.0198	0.0172	0.0211	0.0075	0.1546	0.0104	0.0102	0.0575	0.0015	0.0947	0.1275	0.0284	0.0027	0.1132	0.0258	0.0104	0.0082	0.0016	9e-04	0.034	0.0293	0.0342	0.0742	0.0181	0.0886	8e-04
19	rs12460603	54460746	1.02	0.110678017971113	0.74	0.985826031678479	0.0755921790267823	0.242314726367824	0.0198	0.0172	0.0211	0.0074	0.1546	0.0102	0.0101	0.0577	0.0015	0.0953	0.1277	0.0285	0.0026	0.1121	0.026	0.0103	0.0082	0.0016	9e-04	0.034	0.0291	0.0344	0.0748	0.018	0.0886	8e-04
19	rs4806674	54461538	1.02	0.110678017971113	0.74	0.985826031678479	0.0406934487736766	0.197699099405354	0.0198	0.0172	0.0211	0.0073	0.1545	0.0101	0.0101	0.058	0.0015	0.0958	0.1286	0.0285	0.0025	0.1109	0.026	0.0103	0.0081	0.0016	9e-04	0.034	0.0285	0.0346	0.0751	0.018	0.0888	8e-04
19	rs12150965	54464398	1.02	0.110678017971113	0.74	0.985826031678479	0.0319983016204136	0.141913448067169	0.0197	0.0172	0.0218	0.0071	0.1546	0.0096	0.0099	0.058	0.0014	0.0962	0.1298	0.0283	0.0023	0.1111	0.0258	0.0096	0.008	0.0015	8e-04	0.034	0.0278	0.0346	0.076	0.0176	0.0893	8e-04
19	rs117067130	54467399	1.02	0.110678017971113	0.74	0.985826031678479	0.0339332023555443	0.147984245880633	0.0195	0.0171	0.0216	0.007	0.155	0.0093	0.0097	0.058	0.0013	0.0955	0.1308	0.028	0.0021	0.1109	0.0256	0.0093	0.0079	0.0014	7e-04	0.0346	0.0276	0.0348	0.0774	0.0172	0.0896	8e-04
19	rs79106024	54467802	1.02	0.110678017971113	0.74	0.985826031678479	0.029842177620733	0.147984245880633	0.0195	0.017	0.0216	0.0069	0.1551	0.0092	0.0097	0.058	0.0013	0.0954	0.1309	0.028	0.0021	0.1109	0.0256	0.0092	0.0079	0.0014	7e-04	0.0347	0.0275	0.0349	0.0777	0.0172	0.0896	8e-04
19	rs75157368	54467916	1.02	0.110678017971113	0.74	0.985826031678479	0.027823355668505	0.144797267381713	0.0194	0.017	0.0216	0.0069	0.1551	0.0092	0.0096	0.058	0.0013	0.0954	0.131	0.028	0.0021	0.1109	0.0256	0.0092	0.0079	0.0014	7e-04	0.0347	0.0275	0.0349	0.0777	0.0171	0.0896	8e-04
19	rs10420331	54469068	1.02	0.110678017971113	0.76	0.840461917458717	0.0172519220374727	0.134024591876907	0.0194	0.0172	0.0215	0.0069	0.1552	0.0091	0.0096	0.0581	0.0013	0.0951	0.1312	0.0278	0.002	0.111	0.0253	0.0091	0.0079	0.0014	7e-04	0.0349	0.0275	0.0349	0.0782	0.017	0.0897	8e-04
19	rs12980072	54469128	1.02	0.110678017971113	0.76	0.840461917458717	0.0178007218610937	0.134024591876907	0.0194	0.0172	0.0215	0.0069	0.1549	0.0092	0.0096	0.0581	0.0013	0.0951	0.1312	0.0278	0.002	0.111	0.0253	0.0091	0.0079	0.0014	7e-04	0.0349	0.0276	0.0349	0.0782	0.017	0.0899	8e-04
19	rs74801490	54471309	1.02	0.110678017971113	0.76	0.840461917458717	0.0184923085813378	0.137123690700647	0.0194	0.0172	0.0214	0.0069	0.1552	0.0091	0.0096	0.0582	0.0013	0.0949	0.1313	0.0278	0.002	0.111	0.0254	0.009	0.0079	0.0014	6e-04	0.0349	0.0275	0.0349	0.0783	0.017	0.0899	8e-04
19	rs442482	54472213	1.02	0.110678017971113	0.76	0.840461917458717	0.0190945632031868	0.138774884672921	0.0194	0.0172	0.0214	0.0069	0.1553	0.0091	0.0096	0.0582	0.0013	0.0949	0.1313	0.0277	0.002	0.1111	0.0254	0.009	0.0079	0.0014	6e-04	0.035	0.0275	0.0349	0.0784	0.0169	0.0899	8e-04
19	rs8111479	54478545	1.02	0.110678017971113	0.76	0.840461917458717	0.0136077973256846	0.161852369110184	0.0194	0.0173	0.0213	0.0069	0.1558	0.009	0.0095	0.0583	0.0013	0.0944	0.1315	0.0276	0.0019	0.1114	0.0253	0.0089	0.0078	0.0014	6e-04	0.0351	0.0273	0.035	0.0788	0.0167	0.09	7e-04
19	rs117814943	54478980	1.02	0.110678017971113	0.76	0.840461917458717	0.0136338357150152	0.142841410809335	0.0194	0.0173	0.0213	0.0069	0.1559	0.009	0.0095	0.0583	0.0013	0.0943	0.1315	0.0276	0.0019	0.1115	0.0253	0.0088	0.0078	0.0013	6e-04	0.0351	0.0274	0.035	0.0789	0.0167	0.0901	7e-04
19	rs76420255	54480576	1.02	0.110678017971113	0.76	0.840461917458717	0.0122799468457245	0.134751448446218	0.0193	0.0173	0.0213	0.0068	0.156	0.009	0.0095	0.0583	0.0012	0.0942	0.1316	0.0276	0.0019	0.1116	0.0253	0.0088	0.0076	0.0013	6e-04	0.0352	0.0273	0.035	0.079	0.0167	0.0901	7e-04
19	rs75251613	54480893	1.02	0.110678017971113	0.76	0.840461917458717	0.0121538986358723	0.131311810621591	0.0193	0.0173	0.0213	0.0068	0.1561	0.009	0.0095	0.0583	0.0012	0.0942	0.1316	0.0276	0.0019	0.1116	0.0253	0.0088	0.0076	0.0013	6e-04	0.0352	0.0273	0.035	0.079	0.0167	0.0901	7e-04
19	rs11084307	54481150	1.02	0.110678017971113	0.77	0.773176121721263	0.0118576829826066	0.129604341022581	0.0193	0.0173	0.0213	0.0068	0.1561	0.009	0.0095	0.0583	0.0012	0.0941	0.1316	0.0276	0.0018	0.1116	0.0253	0.0088	0.0076	0.0013	6e-04	0.0352	0.0273	0.035	0.079	0.0167	0.0902	7e-04
19	rs57598967	54481947	1.02	0.110678017971113	0.77	0.773176121721263	0.0134523427862518	0.133027529911628	0.0193	0.0173	0.0212	0.0068	0.1562	0.009	0.0095	0.0583	0.0012	0.0941	0.1317	0.0276	0.0018	0.1117	0.0253	0.0088	0.0076	0.0013	5e-04	0.0352	0.0272	0.035	0.0791	0.0166	0.0902	7e-04
19	rs7257802	54486811	1.02	0.110678017971113	0.76	0.840461917458717	0.0110347872352428	0.136209492044999	0.0192	0.0173	0.0212	0.0068	0.1567	0.0089	0.0094	0.0582	0.0012	0.0938	0.1322	0.0275	0.0018	0.1116	0.025	0.0088	0.0076	0.0013	5e-04	0.0353	0.0272	0.0348	0.0796	0.0164	0.0903	7e-04
19	rs113434672	54492879	1.02	0.110678017971113	0.76	0.840461917458717	0.00866882247071957	0.133480399793742	0.0191	0.0175	0.021	0.0068	0.1571	0.0088	0.0093	0.0583	0.0012	0.0942	0.1332	0.0275	0.0017	0.1116	0.0245	0.0087	0.0075	0.0013	5e-04	0.0354	0.027	0.0345	0.0796	0.0162	0.0901	7e-04
19	Affx-16161312	54492973	1.02	0.110678017971113	0.76	0.840461917458717	0.00804292884886723	0.132484835646443	0.0191	0.0175	0.021	0.0068	0.1571	0.0088	0.0093	0.0583	0.0012	0.0942	0.1332	0.0275	0.0017	0.1116	0.0245	0.0087	0.0075	0.0013	5e-04	0.0354	0.027	0.0345	0.0796	0.0162	0.0901	7e-04
19	rs71365417	54496569	1.02	0.110678017971113	0.77	0.773176121721263	0.00480578809004556	0.108014202389962	0.019	0.0175	0.0211	0.0067	0.1575	0.0086	0.009	0.0583	0.0011	0.094	0.1337	0.0277	0.0017	0.1118	0.0242	0.0085	0.0074	0.0013	5e-04	0.0353	0.0268	0.0344	0.08	0.0162	0.0904	7e-04
19	rs3893697	54496822	1.02	0.110678017971113	0.77	0.773176121721263	0.0034693018574277	0.100665969971369	0.019	0.0175	0.0211	0.0066	0.1575	0.0086	0.009	0.0584	0.0011	0.094	0.1338	0.0277	0.0018	0.1118	0.0242	0.0085	0.0074	0.0013	5e-04	0.0353	0.0268	0.0344	0.08	0.0162	0.0905	7e-04
19	rs112974556	54497106	1.02	0.110678017971113	0.77	0.773176121721263	0.00390035558383629	0.0956668466215838	0.0189	0.0175	0.0211	0.0066	0.1574	0.0086	0.009	0.0584	0.0011	0.0939	0.1339	0.0277	0.0017	0.1119	0.0242	0.0084	0.0074	0.0013	5e-04	0.0353	0.0268	0.0343	0.08	0.0162	0.0905	7e-04
19	rs78031213	54497436	1.02	0.110678017971113	0.77	0.773176121721263	0.00409606568114337	0.0968671493317768	0.0189	0.0175	0.0211	0.0066	0.1574	0.0086	0.009	0.0584	0.0011	0.0939	0.134	0.0277	0.0017	0.1119	0.0241	0.0085	0.0073	0.0013	6e-04	0.0354	0.0267	0.0343	0.08	0.0162	0.0905	7e-04
19	rs117326757	54498211	1.02	0.110678017971113	0.77	0.773176121721263	0.00369534415906366	0.0889774124480261	0.0188	0.0174	0.0212	0.0066	0.1573	0.0085	0.0089	0.0584	0.0011	0.0938	0.1341	0.0277	0.0017	0.1121	0.0241	0.0084	0.0073	0.0013	6e-04	0.0354	0.0267	0.0343	0.0801	0.0162	0.0907	7e-04
19	rs77147121	54498789	1.02	0.110678017971113	0.77	0.773176121721263	0.00323926071446144	0.0857436209346151	0.0188	0.0174	0.0212	0.0066	0.1572	0.0085	0.0089	0.0584	0.001	0.0938	0.1341	0.0277	0.0017	0.1123	0.0241	0.0084	0.0072	0.0013	6e-04	0.0355	0.0267	0.0343	0.0801	0.0162	0.0908	7e-04
19	rs158199	54502791	1.02	0.110678017971113	0.77	0.773176121721263	0.00170814065132947	0.0756067560778512	0.0185	0.0173	0.0213	0.0064	0.1565	0.0083	0.0086	0.0586	0.001	0.0935	0.1347	0.0276	0.0017	0.1133	0.0238	0.0082	0.007	0.0013	6e-04	0.0357	0.0265	0.0343	0.0803	0.0162	0.0915	7e-04
19	rs34281166	54506063	1.02	0.110678017971113	0.77	0.773176121721263	0.00132078706989894	0.0763343786965681	0.0183	0.0171	0.0215	0.0063	0.1562	0.0082	0.0085	0.0587	9e-04	0.093	0.1348	0.0277	0.0017	0.114	0.0237	0.008	0.0069	0.0013	6e-04	0.0358	0.0264	0.0343	0.0805	0.0162	0.0923	8e-04
19	rs192808	54510717	1.01	0.127260826833158	0.77	0.773176121721263	0.000795815460726397	0.0795696654888375	0.018	0.0168	0.0219	0.0062	0.1554	0.008	0.0083	0.0589	9e-04	0.0923	0.1351	0.0277	0.0017	0.1151	0.0236	0.0078	0.0067	0.0014	6e-04	0.0363	0.0263	0.0342	0.0807	0.0162	0.093	8e-04
19	rs2545035	54513731	1.01	0.127260826833158	0.77	0.773176121721263	0.00136849215143467	0.0701710063148475	0.018	0.0167	0.0223	0.0066	0.1541	0.0078	0.0082	0.0588	9e-04	0.0911	0.1359	0.0277	0.0017	0.1156	0.025	0.0076	0.0069	0.0014	6e-04	0.0363	0.0256	0.0338	0.0808	0.0161	0.0932	0.0011
19	rs12980121	54515415	1.01	0.127260826833158	0.77	0.773176121721263	0.00134181896757825	0.0602078881705046	0.018	0.0167	0.0226	0.0067	0.1534	0.0077	0.008	0.0588	0.0011	0.0901	0.1364	0.0276	0.0017	0.116	0.0258	0.0074	0.007	0.0016	7e-04	0.0365	0.0251	0.0335	0.0809	0.0161	0.0932	0.0013
19	Affx-16161753	54515580	1.01	0.127260826833158	0.77	0.773176121721263	0.00138361691784652	0.0593521258112914	0.018	0.0167	0.0226	0.0067	0.1534	0.0076	0.008	0.0588	0.0011	0.09	0.1364	0.0276	0.0017	0.116	0.0258	0.0074	0.007	0.0016	8e-04	0.0365	0.025	0.0335	0.081	0.0161	0.0932	0.0013
19	rs389834	54516980	1.01	0.127260826833158	0.77	0.773176121721263	0.00138253207942318	0.0602078881705046	0.018	0.0167	0.0228	0.0068	0.1532	0.0076	0.0079	0.0587	0.0012	0.0895	0.1367	0.0275	0.0017	0.1161	0.0261	0.0073	0.0071	0.0017	8e-04	0.0366	0.0248	0.0335	0.081	0.0161	0.0933	0.0014
19	rs462094	54517268	1	0.145626599290586	0.78	0.709419594942363	0.0014264699025539	0.0604722476806379	0.018	0.0167	0.0228	0.0068	0.1531	0.0076	0.0079	0.0587	0.0012	0.0895	0.1367	0.0275	0.0017	0.1161	0.0262	0.0073	0.0071	0.0017	8e-04	0.0366	0.0248	0.0335	0.0811	0.0161	0.0934	0.0014
19	rs457915	54518091	1.01	0.127260826833158	0.78	0.709419594942363	0.00144660945175183	0.060009941834155	0.0181	0.0167	0.0228	0.0068	0.1529	0.0076	0.0079	0.0589	0.0012	0.0895	0.1367	0.0276	0.0017	0.1162	0.0262	0.0073	0.007	0.0017	9e-04	0.0367	0.0247	0.0334	0.0811	0.0161	0.0934	0.0014
19	rs7256228	54520638	1	0.145626599290586	0.78	0.709419594942363	0.00159294230204173	0.0561096384121805	0.0181	0.0166	0.0229	0.0068	0.1527	0.0075	0.0078	0.059	0.0012	0.0897	0.1368	0.0276	0.0017	0.1163	0.026	0.0071	0.0069	0.0017	9e-04	0.0369	0.0249	0.0334	0.0811	0.0159	0.0934	0.0014
19	rs364122	54523484	1	0.145626599290586	0.78	0.709419594942363	0.00157597883326971	0.0560455860480293	0.0182	0.0166	0.0229	0.0067	0.1521	0.0074	0.0077	0.059	0.0013	0.0899	0.137	0.0276	0.0017	0.1165	0.0259	0.0069	0.0069	0.0017	9e-04	0.037	0.025	0.0335	0.081	0.0158	0.0933	0.0014
19	rs423367	54525025	1	0.145626599290586	0.78	0.709419594942363	0.00158323083697542	0.0606708402544973	0.0183	0.0166	0.023	0.0067	0.1519	0.0074	0.0076	0.0591	0.0013	0.0901	0.1371	0.0277	0.0016	0.1166	0.0258	0.0068	0.0069	0.0017	9e-04	0.0372	0.0251	0.0335	0.081	0.0157	0.0933	0.0014
19	rs449207	54528426	1	0.145626599290586	0.78	0.709419594942363	0.00139668917636331	0.0583060569503148	0.0192	0.0166	0.023	0.0067	0.1513	0.0073	0.0076	0.0591	0.0013	0.0899	0.1373	0.0277	0.0016	0.1165	0.0257	0.0067	0.0069	0.0017	9e-04	0.0373	0.0252	0.0332	0.0807	0.0158	0.0935	0.0014
19	rs452126	54529978	1	0.145626599290586	0.78	0.709419594942363	0.00139232062365928	0.0594834419363635	0.0195	0.0166	0.023	0.0067	0.151	0.0073	0.0075	0.0591	0.0013	0.0898	0.1374	0.0277	0.0017	0.1161	0.0254	0.0065	0.0069	0.0018	0.001	0.0378	0.0253	0.0335	0.0805	0.0157	0.0936	0.0014
19	rs117249591	54531715	1	0.145626599290586	0.78	0.709419594942363	0.00132183223630066	0.0583712035217397	0.0197	0.0166	0.0229	0.0067	0.1505	0.0072	0.0074	0.0592	0.0014	0.0896	0.1376	0.028	0.0017	0.1163	0.0252	0.0065	0.0069	0.0018	0.001	0.0381	0.0252	0.0332	0.0804	0.0158	0.0939	0.0014
19	rs687117	54533184	1	0.145626599290586	0.78	0.709419594942363	0.00146016394529872	0.0507784792821353	0.0202	0.0167	0.0226	0.0067	0.1491	0.0071	0.0072	0.0593	0.0015	0.0888	0.138	0.0282	0.0018	0.1168	0.0248	0.0064	0.0068	0.0018	0.001	0.0394	0.0249	0.033	0.0801	0.0159	0.0946	0.0015
19	rs62145121	54534102	0.99	0.165875049708709	0.78	0.709419594942363	0.00217028994600263	0.046032885392933	0.0203	0.0168	0.0226	0.0068	0.1485	0.007	0.0071	0.0595	0.0015	0.0888	0.1379	0.0284	0.0018	0.1172	0.0246	0.0062	0.0068	0.0019	0.0011	0.0396	0.0247	0.0326	0.08	0.0159	0.0951	0.0016
19	rs35474370	54535573	0.99	0.165875049708709	0.79	0.649136622646432	0.00306862485768337	0.0434791527632045	0.0211	0.0169	0.0225	0.0069	0.1479	0.0068	0.0069	0.0598	0.0016	0.0888	0.1378	0.0286	0.0019	0.1173	0.0245	0.006	0.0068	0.0019	0.0011	0.0397	0.0245	0.0321	0.0799	0.016	0.0952	0.0016
19	rs4239594	54537079	0.99	0.165875049708709	0.78	0.709419594942363	0.00363836222336357	0.0433646137910952	0.0221	0.0171	0.0224	0.0069	0.1475	0.0068	0.0069	0.06	0.0016	0.0887	0.1377	0.0287	0.0019	0.1174	0.0244	0.0059	0.0067	0.0019	0.0011	0.0399	0.0243	0.0317	0.0799	0.0159	0.0953	0.0016
19	rs4239595	54537155	0.99	0.165875049708709	0.78	0.709419594942363	0.0037192937559281	0.0445160453611691	0.0217	0.0172	0.0224	0.0069	0.1477	0.0067	0.0069	0.0599	0.0016	0.0887	0.1377	0.0287	0.0019	0.1174	0.0244	0.0059	0.0067	0.0019	0.0011	0.0401	0.0243	0.0317	0.0798	0.0159	0.0953	0.0016
19	rs287127	54541452	0.98	0.188103243221556	0.77	0.773176121721263	0.00423786836844337	0.0358961595989306	0.0236	0.0182	0.0224	0.0066	0.144	0.0066	0.0067	0.0575	0.0017	0.0908	0.137	0.0292	0.002	0.1177	0.0231	0.0062	0.0062	0.002	0.0012	0.0405	0.0245	0.0308	0.0792	0.0157	0.099	0.0018
19	rs12972309	54542405	0.98	0.188103243221556	0.76	0.840461917458717	0.0041664924513843	0.0307193793450921	0.0243	0.0184	0.0224	0.0065	0.1438	0.0065	0.0067	0.0571	0.0017	0.0912	0.1371	0.0293	0.002	0.1178	0.0228	0.0061	0.0061	0.002	0.0012	0.0406	0.0245	0.0306	0.079	0.0158	0.0989	0.0019
19	rs34886038	54544092	0.98	0.188103243221556	0.76	0.840461917458717	0.00512201054391249	0.025648658810426	0.0253	0.0188	0.0223	0.0065	0.1435	0.0063	0.0065	0.0566	0.0016	0.092	0.1374	0.0295	0.002	0.1179	0.0225	0.0061	0.0059	0.0021	0.0013	0.0408	0.0245	0.0303	0.0781	0.0159	0.0992	0.0019
19	rs1035829	54544177	0.98	0.188103243221556	0.75	0.911329023803182	0.00547046729722115	0.0246245546219409	0.0254	0.0188	0.0224	0.0065	0.1436	0.0062	0.0065	0.0565	0.0016	0.0919	0.1375	0.0295	0.002	0.1179	0.0224	0.0061	0.0059	0.0021	0.0013	0.0408	0.0244	0.0302	0.078	0.0158	0.0995	0.0019
19	rs2303558	54544189	0.98	0.188103243221556	0.75	0.911329023803182	0.00560496334230182	0.0237501707226103	0.0254	0.0188	0.0224	0.0065	0.1436	0.0062	0.0064	0.0565	0.0016	0.0919	0.1375	0.0295	0.002	0.1179	0.0224	0.0061	0.0059	0.0021	0.0013	0.0407	0.0244	0.0302	0.0779	0.0158	0.0995	0.0019
19	rs35205702	54544865	0.97	0.212405230483542	0.74	0.985826031678479	0.00936549673757539	0.0336175881502314	0.0258	0.019	0.0223	0.0065	0.1426	0.0061	0.0065	0.0562	0.0016	0.0921	0.1375	0.0294	0.002	0.1183	0.0223	0.0061	0.0059	0.0022	0.0013	0.0407	0.0242	0.0299	0.0774	0.0159	0.1006	0.0019
19	rs34610948	54545390	0.97	0.212405230483542	0.74	0.985826031678479	0.00935076709503082	0.0299895715503581	0.026	0.019	0.0223	0.0065	0.142	0.0061	0.0064	0.0559	0.0016	0.0924	0.1376	0.0293	0.002	0.1189	0.0222	0.0061	0.0059	0.0022	0.0013	0.0407	0.024	0.0298	0.0774	0.0159	0.1012	0.0019
19	rs2433724	54545531	0.97	0.212405230483542	0.74	0.985826031678479	0.00923842323197401	0.0279897283905579	0.026	0.019	0.0224	0.0064	0.1419	0.0061	0.0065	0.0559	0.0016	0.0925	0.1373	0.0292	0.002	0.1191	0.0222	0.006	0.0058	0.0022	0.0013	0.0408	0.0243	0.0295	0.0775	0.0158	0.1013	0.0019
19	rs72626273	54551098	0.97	0.212405230483542	0.74	0.985826031678479	0.00861336969901841	0.032906986185002	0.0257	0.0191	0.0223	0.0064	0.1412	0.006	0.0064	0.0561	0.0016	0.0935	0.1368	0.0293	0.002	0.119	0.0218	0.0059	0.0059	0.0022	0.0013	0.0409	0.024	0.0289	0.0779	0.0161	0.1021	0.0019
19	rs10412737	54552765	0.97	0.212405230483542	0.74	0.985826031678479	0.00938516364421275	0.0336686125553273	0.0257	0.0191	0.0223	0.0064	0.1411	0.006	0.0064	0.0561	0.0016	0.0937	0.1369	0.0293	0.002	0.1191	0.0217	0.0059	0.0058	0.0021	0.0013	0.0409	0.024	0.0288	0.0779	0.0161	0.1023	0.0019
19	rs10500316	54553697	0.97	0.212405230483542	0.74	0.985826031678479	0.00985131351731481	0.0360013524982591	0.0257	0.0191	0.0223	0.0064	0.141	0.0059	0.0064	0.056	0.0016	0.0938	0.1369	0.0293	0.002	0.1191	0.0217	0.0059	0.0058	0.0021	0.0013	0.0409	0.024	0.0288	0.0779	0.0162	0.1024	0.0019
19	rs76059108	54554775	0.97	0.212405230483542	0.74	0.985826031678479	0.0119932624801918	0.0778716561698616	0.0257	0.0191	0.0223	0.0064	0.1409	0.0059	0.0064	0.056	0.0016	0.0938	0.1369	0.0293	0.002	0.119	0.0217	0.0059	0.0058	0.0021	0.0013	0.0409	0.0239	0.0287	0.0779	0.0162	0.1024	0.0019
19	rs77090474	54561561	0.97	0.212405230483542	0.74	0.985826031678479	0.0287530393954137	0.0628735477065409	0.0273	0.0193	0.0224	0.0065	0.1391	0.0059	0.0062	0.0564	0.0016	0.0954	0.1355	0.0287	0.0018	0.1203	0.0198	0.0059	0.0058	0.0021	0.0013	0.0405	0.0232	0.0286	0.0792	0.0162	0.1033	0.0019
19	rs73060626	54562619	0.97	0.212405230483542	0.74	0.985826031678479	0.0329866425263441	0.0559175756741333	0.0275	0.0194	0.0224	0.0065	0.1388	0.0059	0.0061	0.0564	0.0016	0.0955	0.1354	0.0287	0.0018	0.1205	0.0196	0.0059	0.0058	0.0021	0.0014	0.0405	0.023	0.0285	0.0794	0.0163	0.1035	0.0018
19	rs117871275	54562631	0.97	0.212405230483542	0.74	0.985826031678479	0.0333207793454365	0.0554067937494629	0.0275	0.0194	0.0224	0.0065	0.1387	0.0059	0.0061	0.0564	0.0016	0.0955	0.1354	0.0287	0.0018	0.1204	0.0195	0.0059	0.0058	0.0021	0.0014	0.0405	0.0231	0.0285	0.0794	0.0163	0.1035	0.0018
19	rs612529	54567253	0.96	0.238871757466757	0.75	0.911329023803182	0.0608794781630943	0.0752440170072701	0.0283	0.0195	0.0226	0.0065	0.1377	0.0059	0.0062	0.0569	0.0017	0.0957	0.135	0.0283	0.0016	0.1211	0.0182	0.0059	0.0057	0.0021	0.0014	0.0401	0.0228	0.0283	0.08	0.0164	0.1045	0.0018
19	rs79995426	54571698	0.95	0.267590046340022	0.75	0.911329023803182	0.116705760324531	0.0882031228215263	0.0291	0.0197	0.0226	0.0066	0.1365	0.0059	0.0061	0.0571	0.0016	0.0962	0.1345	0.0278	0.0016	0.1218	0.0174	0.006	0.0056	0.0021	0.0014	0.0397	0.0222	0.0282	0.0809	0.0163	0.1056	0.0017
19	rs77768804	54573301	0.95	0.267590046340022	0.75	0.911329023803182	0.122021696617249	0.0898322451028247	0.0291	0.0198	0.0226	0.0066	0.1364	0.0059	0.0061	0.0571	0.0016	0.0963	0.1345	0.0278	0.0016	0.1219	0.0173	0.006	0.0056	0.0021	0.0014	0.0397	0.0221	0.0282	0.0809	0.0162	0.1057	0.0017
19	rs4806701	54574579	0.95	0.267590046340022	0.75	0.911329023803182	0.123248745439337	0.0879713630836043	0.0291	0.0198	0.0226	0.0066	0.1362	0.0059	0.0061	0.0572	0.0016	0.0964	0.1344	0.0278	0.0016	0.1219	0.0172	0.006	0.0056	0.0021	0.0014	0.0397	0.0221	0.0283	0.081	0.0162	0.1058	0.0017
19	rs1981945	54575593	0.95	0.267590046340022	0.75	0.911329023803182	0.130101181065959	0.0874315386263172	0.0292	0.0199	0.0226	0.0066	0.1359	0.0059	0.0061	0.0573	0.0016	0.0965	0.1343	0.0278	0.0015	0.1221	0.0171	0.006	0.0056	0.0021	0.0014	0.0397	0.022	0.0282	0.0811	0.0162	0.1059	0.0017
19	rs145288894	54577419	0.95	0.267590046340022	0.75	0.911329023803182	0.147109440123999	0.0978316186615012	0.0293	0.0199	0.0227	0.0066	0.1352	0.0059	0.0061	0.0575	0.0016	0.0965	0.1345	0.0277	0.0015	0.1224	0.017	0.006	0.0056	0.0021	0.0014	0.0397	0.022	0.0281	0.081	0.0162	0.1061	0.0017
19	rs80087697	54578105	0.95	0.267590046340022	0.75	0.911329023803182	0.153480770434559	0.0974293009109307	0.0293	0.0199	0.0227	0.0065	0.1349	0.0059	0.0061	0.0576	0.0016	0.0965	0.1346	0.0277	0.0015	0.1225	0.017	0.006	0.0055	0.0022	0.0014	0.0397	0.022	0.0281	0.081	0.0162	0.1062	0.0017
19	rs112045636	54582586	0.95	0.267590046340022	0.75	0.911329023803182	0.193049302590922	0.109356351537263	0.0297	0.02	0.0228	0.0064	0.1328	0.0058	0.006	0.0584	0.0016	0.0967	0.135	0.0277	0.0015	0.1231	0.0169	0.0059	0.0054	0.0023	0.0015	0.0396	0.0219	0.028	0.0807	0.016	0.1068	0.0017
19	rs9807857	54582754	0.95	0.267590046340022	0.75	0.911329023803182	0.193087497524295	0.114189142361528	0.0297	0.0201	0.0228	0.0064	0.1327	0.0058	0.006	0.0584	0.0016	0.0967	0.1351	0.0277	0.0015	0.1231	0.0169	0.0059	0.0054	0.0023	0.0015	0.0396	0.0219	0.0279	0.0807	0.016	0.1068	0.0017
19	rs3859511	54584438	0.94	0.298643641979994	0.76	0.840461917458717	0.199993900905824	0.124355335385714	0.0297	0.02	0.0228	0.0064	0.1325	0.0058	0.006	0.0584	0.0016	0.0969	0.1351	0.0276	0.0015	0.1233	0.0169	0.0059	0.0054	0.0023	0.0015	0.0396	0.0219	0.0279	0.0807	0.016	0.1069	0.0016
19	rs4806495	54587396	0.94	0.298643641979994	0.76	0.840461917458717	0.201791054066214	0.10726204707087	0.0297	0.02	0.0228	0.0064	0.1321	0.0058	0.006	0.0585	0.0016	0.0972	0.1353	0.0276	0.0015	0.1235	0.0169	0.0058	0.0053	0.0023	0.0015	0.0396	0.0219	0.0278	0.0806	0.0159	0.1071	0.0016
19	rs80175905	54590425	0.94	0.298643641979994	0.77	0.773176121721263	0.217516755830274	0.127192227947889	0.0298	0.02	0.0228	0.0063	0.1319	0.0058	0.006	0.0585	0.0016	0.0977	0.1352	0.0275	0.0016	0.1235	0.0168	0.0058	0.0053	0.0023	0.0015	0.0396	0.0217	0.0277	0.0806	0.0159	0.1072	0.0016
19	rs73609070	54590481	0.94	0.298643641979994	0.77	0.773176121721263	0.217516755830274	0.12656961955527	0.0298	0.0201	0.0228	0.0063	0.1319	0.0058	0.006	0.0586	0.0016	0.0977	0.1352	0.0274	0.0016	0.1235	0.0168	0.0058	0.0053	0.0023	0.0015	0.0396	0.0217	0.0277	0.0806	0.0159	0.1072	0.0016
19	rs117045873	54593681	0.94	0.298643641979994	0.77	0.773176121721263	0.223237929273114	0.137581629944986	0.0298	0.02	0.0228	0.0063	0.1318	0.0057	0.006	0.0587	0.0016	0.0979	0.1351	0.0273	0.0016	0.1236	0.0168	0.0058	0.0053	0.0023	0.0015	0.0394	0.0219	0.0274	0.0806	0.0159	0.1074	0.0016
19	rs11669029	54596619	0.94	0.298643641979994	0.77	0.773176121721263	0.215885772820807	0.12648076842974	0.0299	0.02	0.0227	0.0063	0.1316	0.0057	0.0061	0.0588	0.0016	0.0984	0.1351	0.0272	0.0016	0.1236	0.0168	0.0057	0.0052	0.0023	0.0015	0.0393	0.0217	0.0272	0.0807	0.0159	0.1076	0.0016
19	rs56049745	54603648	0.91	0.406594937265203	0.77	0.773176121721263	0.421622321175275	0.0943136355729378	0.0315	0.0207	0.023	0.0057	0.1286	0.0052	0.0057	0.06	0.0014	0.104	0.1314	0.0268	0.0018	0.1274	0.016	0.0051	0.0044	0.002	0.0011	0.0363	0.0191	0.028	0.082	0.0154	0.1107	0.0012
19	rs117831655	54604695	0.91	0.406594937265203	0.77	0.773176121721263	0.444429145545466	0.104521524556956	0.0316	0.0208	0.0231	0.0056	0.1282	0.0052	0.0057	0.0601	0.0014	0.1046	0.1308	0.0267	0.0019	0.1281	0.0159	0.0051	0.0043	0.0019	0.001	0.036	0.0189	0.028	0.0823	0.0154	0.111	0.0011
19	rs17239531	54605728	0.91	0.406594937265203	0.77	0.773176121721263	0.41728254968957	0.0910031626016865	0.0316	0.0208	0.023	0.0056	0.1282	0.0052	0.0057	0.0602	0.0014	0.1048	0.1308	0.0267	0.0019	0.1283	0.0159	0.0051	0.0043	0.0019	0.001	0.0359	0.0189	0.0278	0.0822	0.0154	0.111	0.0011
19	rs62143393	54609836	0.9	0.447749409690379	0.77	0.773176121721263	0.406047115418249	0.0799407688518191	0.0316	0.0208	0.0231	0.0056	0.128	0.0052	0.0058	0.0602	0.0014	0.105	0.1308	0.0267	0.0019	0.1283	0.0159	0.0051	0.0043	0.0019	0.001	0.0359	0.0188	0.0278	0.0823	0.0154	0.1109	0.0011
19	rs1061333	54610170	0.9	0.447749409690379	0.77	0.773176121721263	0.40456823305296	0.0791252688413024	0.0316	0.0209	0.0231	0.0056	0.128	0.0052	0.0058	0.0602	0.0014	0.105	0.1308	0.0266	0.0019	0.1283	0.0158	0.0051	0.0043	0.0019	0.001	0.0358	0.0187	0.0278	0.0823	0.0154	0.1109	0.0011
19	rs34939501	54610367	0.9	0.447749409690379	0.77	0.773176121721263	0.411817655106258	0.0797180226008069	0.0316	0.0208	0.0231	0.0056	0.128	0.0052	0.0058	0.0602	0.0014	0.1051	0.1308	0.0267	0.002	0.1284	0.0158	0.0051	0.0043	0.0019	0.001	0.0358	0.0187	0.0278	0.0822	0.0153	0.1109	0.0011
19	rs56061812	54611131	0.9	0.447749409690379	0.77	0.773176121721263	0.437784723187812	0.0814321838693286	0.0316	0.0208	0.023	0.0056	0.1281	0.0052	0.0058	0.0603	0.0014	0.1051	0.1306	0.0267	0.002	0.1284	0.0158	0.0051	0.0043	0.0019	0.0012	0.0358	0.0187	0.0277	0.0822	0.0153	0.1109	0.0011
19	rs117252122	54616549	0.9	0.447749409690379	0.77	0.773176121721263	0.423655197306569	0.0801637675784237	0.0316	0.0208	0.023	0.0055	0.1281	0.0052	0.0059	0.0602	0.0014	0.1053	0.1307	0.0267	0.002	0.1285	0.0158	0.005	0.0044	0.0019	0.0012	0.0358	0.0185	0.0277	0.0823	0.0153	0.1109	0.0011
19	rs4806711	54619191	0.9	0.447749409690379	0.77	0.773176121721263	0.420868491983212	0.0791252688413024	0.0315	0.0209	0.023	0.0055	0.1281	0.0052	0.0059	0.0602	0.0014	0.1053	0.1307	0.0267	0.002	0.1285	0.0158	0.005	0.0044	0.0019	0.0012	0.0358	0.0185	0.0277	0.0823	0.0153	0.1109	0.0011
19	rs114836081	54622105	0.9	0.447749409690379	0.77	0.773176121721263	0.419652186620498	0.0826333451104271	0.0316	0.0209	0.023	0.0055	0.1281	0.0052	0.0059	0.0602	0.0014	0.1053	0.1307	0.0267	0.002	0.1285	0.0158	0.005	0.0044	0.0019	0.0012	0.0358	0.0185	0.0278	0.0823	0.0153	0.1109	0.0011
19	rs1058572	54627164	0.9	0.447749409690379	0.77	0.773176121721263	0.422899561301729	0.0806105214512356	0.0316	0.0209	0.023	0.0055	0.1281	0.0052	0.0059	0.0604	0.0014	0.1053	0.1307	0.0267	0.002	0.1285	0.0158	0.005	0.0044	0.0018	0.0012	0.0358	0.0184	0.0277	0.0823	0.0153	0.1109	0.0011
19	rs75723257	54629134	0.9	0.447749409690379	0.77	0.773176121721263	0.433833557221704	0.0852093269808198	0.0316	0.0209	0.023	0.0055	0.1283	0.0052	0.006	0.0605	0.0014	0.1054	0.1307	0.0266	0.002	0.1284	0.0158	0.0051	0.0045	0.0015	0.0012	0.0357	0.0184	0.0275	0.0824	0.0153	0.1109	0.0011
19	rs117152933	54629526	0.9	0.447749409690379	0.77	0.773176121721263	0.431307070824743	0.0847524294993647	0.0317	0.0209	0.023	0.0055	0.1282	0.0052	0.0061	0.0605	0.0014	0.1054	0.1307	0.0266	0.002	0.1283	0.0158	0.0051	0.0045	0.0015	0.0012	0.0357	0.0183	0.0275	0.0824	0.0153	0.1109	0.0011
19	rs254273	54629547	0.9	0.447749409690379	0.77	0.773176121721263	0.431072420332397	0.083993131630829	0.0317	0.0209	0.023	0.0055	0.1282	0.0052	0.0061	0.0605	0.0014	0.1054	0.1307	0.0266	0.002	0.1283	0.0158	0.0051	0.0045	0.0015	0.0012	0.0357	0.0183	0.0275	0.0824	0.0153	0.1109	0.0011
19	rs254272	54629697	0.9	0.447749409690379	0.77	0.773176121721263	0.428904903354599	0.0821069616922733	0.0317	0.0209	0.023	0.0055	0.1282	0.0052	0.0061	0.0605	0.0014	0.1055	0.1307	0.0265	0.002	0.1283	0.0158	0.0051	0.0045	0.0015	0.0012	0.0357	0.0183	0.0275	0.0824	0.0153	0.1109	0.0011
19	rs117726631	54633058	0.9	0.447749409690379	0.77	0.773176121721263	0.410042163756324	0.0696086068536865	0.0316	0.0205	0.023	0.0054	0.1275	0.0053	0.0063	0.0602	0.0014	0.1057	0.1298	0.0267	0.0022	0.1287	0.0158	0.0053	0.0046	0.0015	0.0011	0.0357	0.0185	0.0277	0.0826	0.0154	0.1111	0.0011
19	rs62144168	54634830	0.9	0.447749409690379	0.77	0.773176121721263	0.407870992159265	0.0628063109360394	0.0316	0.0203	0.023	0.0054	0.1271	0.0053	0.0064	0.06	0.0015	0.1058	0.1294	0.0268	0.0022	0.1288	0.0159	0.0054	0.0046	0.0014	0.0011	0.0356	0.0186	0.0277	0.0829	0.0155	0.1113	0.0012
19	rs4806716	54639868	0.89	0.491600132839596	0.77	0.773176121721263	0.427560258738369	0.0577860044362551	0.0316	0.0197	0.023	0.0054	0.1256	0.0055	0.0068	0.0591	0.0015	0.1062	0.1281	0.0271	0.0026	0.1293	0.0161	0.0056	0.0047	0.0015	0.0011	0.0355	0.019	0.0283	0.0836	0.0155	0.1114	0.0013
19	rs117203868	54640280	0.89	0.491600132839596	0.77	0.773176121721263	0.417802140953935	0.0581108038099986	0.0316	0.0198	0.0229	0.0054	0.1255	0.0055	0.0068	0.0589	0.0015	0.1062	0.1282	0.0271	0.0026	0.1293	0.0161	0.0056	0.0048	0.0015	0.0011	0.0356	0.0191	0.0284	0.0836	0.0156	0.1114	0.0013
19	rs36643	54640480	0.89	0.491600132839596	0.78	0.709419594942363	0.419015774005494	0.0620687150534246	0.0316	0.0198	0.0229	0.0054	0.1254	0.0055	0.0068	0.0588	0.0015	0.1062	0.1282	0.0271	0.0026	0.1293	0.0161	0.0055	0.0048	0.0015	0.0012	0.0356	0.0191	0.0284	0.0837	0.0156	0.1114	0.0013
19	rs76225367	54640947	0.89	0.491600132839596	0.78	0.709419594942363	0.412219103442899	0.0596148816825513	0.0316	0.0198	0.023	0.0054	0.1254	0.0055	0.0068	0.0588	0.0015	0.1062	0.1282	0.0271	0.0026	0.1293	0.0161	0.0055	0.0048	0.0015	0.0012	0.0355	0.0191	0.0284	0.0837	0.0156	0.1113	0.0013
19	rs36635	54645150	0.88	0.538208189821859	0.78	0.709419594942363	0.399978310104196	0.0580457816552925	0.0315	0.02	0.0232	0.0055	0.1252	0.0055	0.0068	0.0587	0.0014	0.1063	0.1285	0.0272	0.0027	0.1293	0.0163	0.0053	0.0048	0.0015	0.0012	0.0354	0.0191	0.0284	0.0838	0.0156	0.1106	0.0014
19	rs36633	54646290	0.88	0.538208189821859	0.78	0.709419594942363	0.411244496736364	0.0635475851875955	0.0315	0.02	0.0232	0.0055	0.1251	0.0055	0.0068	0.0587	0.0014	0.1064	0.1285	0.0272	0.0027	0.1301	0.0163	0.0053	0.0048	0.0016	0.0011	0.0354	0.0191	0.0285	0.0838	0.015	0.1104	0.0014
19	rs73062667	54649172	0.88	0.538208189821859	0.78	0.709419594942363	0.40088287618703	0.0656563058331336	0.0315	0.0201	0.0231	0.0055	0.1253	0.0054	0.0067	0.0588	0.0013	0.107	0.1286	0.0272	0.0027	0.1301	0.0163	0.0053	0.0048	0.0015	0.0011	0.0354	0.019	0.0285	0.0838	0.015	0.1097	0.0014
19	rs62144175	54650022	0.88	0.538208189821859	0.78	0.709419594942363	0.400769749248371	0.0671703131928342	0.0315	0.0201	0.0231	0.0055	0.1254	0.0054	0.0067	0.0588	0.0013	0.1071	0.1286	0.0273	0.0027	0.1301	0.0163	0.0053	0.0048	0.0015	0.0011	0.0354	0.019	0.0285	0.0838	0.015	0.1096	0.0014
19	rs36662	54652618	0.88	0.538208189821859	0.78	0.709419594942363	0.397045569055348	0.0699598861930661	0.0315	0.0201	0.0229	0.0055	0.1256	0.0053	0.0066	0.0588	0.0012	0.1077	0.1287	0.0273	0.0027	0.1301	0.0162	0.0052	0.0048	0.0015	0.0011	0.0354	0.019	0.0286	0.0839	0.015	0.109	0.0014
19	rs34757542	54653302	0.88	0.538208189821859	0.78	0.709419594942363	0.39676414725143	0.070100603587163	0.0315	0.0202	0.0229	0.0055	0.1256	0.0053	0.0066	0.0589	0.0012	0.1078	0.1287	0.0273	0.0027	0.1301	0.0162	0.0052	0.0048	0.0015	0.0011	0.0354	0.019	0.0286	0.084	0.015	0.1088	0.0014
19	rs12973609	54654903	0.88	0.538208189821859	0.78	0.709419594942363	0.400373931356297	0.0710889082410334	0.0315	0.0202	0.0229	0.0055	0.1256	0.0052	0.0065	0.059	0.0012	0.1084	0.1288	0.0273	0.0027	0.1301	0.0162	0.0052	0.0047	0.0015	0.0011	0.0354	0.019	0.0286	0.0841	0.015	0.1081	0.0014
19	rs2241790	54655647	0.88	0.538208189821859	0.78	0.709419594942363	0.432598779062075	0.0761886257580679	0.0315	0.0202	0.0229	0.0056	0.1253	0.0052	0.0065	0.0589	0.0012	0.1085	0.1287	0.0273	0.0028	0.1298	0.0162	0.0052	0.0047	0.0016	0.0011	0.0354	0.019	0.0286	0.0847	0.015	0.1081	0.0014
19	rs35661899	54655836	0.88	0.538208189821859	0.78	0.709419594942363	0.425751227091142	0.0738002367806995	0.0315	0.0202	0.0229	0.0056	0.1254	0.0052	0.0065	0.0589	0.0012	0.1085	0.1287	0.0273	0.0028	0.1298	0.0162	0.0052	0.0047	0.0016	0.0011	0.0354	0.019	0.0286	0.0847	0.015	0.1081	0.0014
19	rs117998318	54656555	0.88	0.538208189821859	0.78	0.709419594942363	0.424353302720118	0.0761157920833488	0.0315	0.0203	0.0229	0.0056	0.1254	0.0052	0.0064	0.0589	0.0012	0.1084	0.1286	0.0273	0.0028	0.1297	0.0162	0.0052	0.0047	0.0016	0.0011	0.0354	0.019	0.0286	0.0847	0.015	0.1082	0.0015
19	rs42318	54657069	0.88	0.538208189821859	0.78	0.709419594942363	0.425518081082377	0.0766992598697295	0.0315	0.0203	0.0228	0.0056	0.1254	0.0052	0.0064	0.0589	0.0012	0.1084	0.1285	0.0273	0.0028	0.1297	0.0162	0.0052	0.0047	0.0016	0.0011	0.0353	0.019	0.0286	0.0847	0.015	0.1083	0.0015
19	rs2668839	54657815	0.88	0.538208189821859	0.78	0.709419594942363	0.430251641864703	0.0759702103704324	0.0315	0.0203	0.0229	0.0056	0.1254	0.0052	0.0064	0.0589	0.0012	0.1086	0.1285	0.0273	0.0028	0.1297	0.0162	0.0052	0.0046	0.0016	0.0011	0.0352	0.019	0.0286	0.0847	0.015	0.1083	0.0014
19	rs35089861	54662043	0.88	0.538208189821859	0.78	0.709419594942363	0.480859311452074	0.0706646464046577	0.0315	0.0205	0.0229	0.0057	0.125	0.005	0.0062	0.0588	0.0013	0.1092	0.1288	0.0272	0.0028	0.1299	0.016	0.0052	0.0044	0.0017	0.0012	0.0346	0.0189	0.0286	0.0846	0.0151	0.1088	0.0014
19	rs79332591	54662409	0.88	0.538208189821859	0.78	0.709419594942363	0.486630954441447	0.0713014336840054	0.0315	0.0205	0.0229	0.0057	0.125	0.005	0.0062	0.0588	0.0013	0.1092	0.1288	0.0272	0.0027	0.13	0.016	0.0053	0.0043	0.0017	0.0012	0.0345	0.0189	0.0286	0.0846	0.0151	0.1088	0.0014
19	rs62144176	54663189	0.88	0.538208189821859	0.78	0.709419594942363	0.492435870366928	0.0699598861930661	0.0315	0.0205	0.0229	0.0057	0.1249	0.005	0.0062	0.0588	0.0013	0.1092	0.1289	0.0272	0.0027	0.13	0.016	0.0053	0.0043	0.0017	0.0012	0.0344	0.0189	0.0286	0.0845	0.0151	0.1089	0.0014
19	rs36657	54664209	0.88	0.538208189821859	0.79	0.649136622646432	0.499975093627593	0.0684894613515642	0.0315	0.0205	0.0229	0.0058	0.1249	0.0051	0.0062	0.0586	0.0013	0.1092	0.1288	0.0272	0.0028	0.1299	0.016	0.0054	0.0044	0.0017	0.0012	0.0343	0.019	0.0286	0.0846	0.0151	0.1089	0.0014
19	rs36656	54664752	0.88	0.538208189821859	0.79	0.649136622646432	0.513109472325797	0.0709473706679503	0.0318	0.0205	0.0229	0.0058	0.1246	0.0051	0.0062	0.0583	0.0013	0.1093	0.1287	0.0272	0.0028	0.13	0.0161	0.0055	0.0044	0.0018	0.0012	0.0342	0.0191	0.0287	0.0846	0.0153	0.1082	0.0014
19	rs67939057	54664809	0.88	0.538208189821859	0.79	0.649136622646432	0.512152225889365	0.0713723338817499	0.0318	0.0205	0.0229	0.0058	0.1246	0.0051	0.0062	0.0583	0.0013	0.1093	0.1287	0.0272	0.0028	0.13	0.0161	0.0055	0.0044	0.0018	0.0012	0.0342	0.0191	0.0287	0.0846	0.0153	0.1082	0.0014
19	rs9636146	54666537	0.88	0.538208189821859	0.79	0.649136622646432	0.544452785032161	0.0830856120545748	0.0318	0.0206	0.0228	0.0059	0.1249	0.0049	0.006	0.0583	0.0013	0.1093	0.1288	0.027	0.0028	0.1302	0.0162	0.0055	0.0042	0.0019	0.0012	0.0342	0.0191	0.0287	0.0846	0.0153	0.1083	0.0014
19	rs113570942	54668392	0.88	0.538208189821859	0.79	0.649136622646432	0.511642043876401	0.0826333451104271	0.0318	0.0206	0.0228	0.0059	0.1248	0.0049	0.006	0.0583	0.0013	0.1093	0.1288	0.027	0.0028	0.1301	0.0163	0.0056	0.0043	0.0021	0.0012	0.0341	0.019	0.0287	0.0843	0.0153	0.1082	0.0015
19	rs4806498	54674742	0.88	0.538208189821859	0.79	0.649136622646432	0.458107377359639	0.0876627292794626	0.0317	0.0207	0.0227	0.0061	0.1246	0.0051	0.0062	0.0584	0.0014	0.109	0.1289	0.0268	0.0028	0.1297	0.0166	0.0057	0.0044	0.0027	0.0013	0.0339	0.0189	0.0287	0.0835	0.0153	0.108	0.0018
19	rs77215230	54675643	0.88	0.538208189821859	0.79	0.649136622646432	0.442050472497493	0.0919442287562431	0.0316	0.0207	0.0227	0.0061	0.1246	0.0051	0.0062	0.0584	0.0014	0.109	0.1289	0.0268	0.0028	0.1297	0.0167	0.0058	0.0044	0.0027	0.0013	0.0339	0.0189	0.0286	0.0835	0.0153	0.1079	0.0018
19	rs653560	54677103	0.88	0.538208189821859	0.79	0.649136622646432	0.438553417759732	0.101481579165474	0.0316	0.0206	0.0227	0.0062	0.1243	0.0051	0.0063	0.0584	0.0013	0.1092	0.1289	0.0268	0.0028	0.1296	0.0166	0.0058	0.0046	0.0029	0.0013	0.0338	0.0189	0.0285	0.0835	0.0154	0.1078	0.0019
19	rs1050527	54677167	0.88	0.538208189821859	0.79	0.649136622646432	0.437784723187812	0.104852248394759	0.0315	0.0206	0.0227	0.0062	0.1243	0.0051	0.0063	0.0584	0.0013	0.1092	0.1289	0.0268	0.0028	0.1296	0.0166	0.0058	0.0046	0.0028	0.0013	0.0338	0.0189	0.0285	0.0835	0.0154	0.1078	0.0019
19	rs2556359	54677356	0.88	0.538208189821859	0.79	0.649136622646432	0.449804129009799	0.131311810621591	0.0315	0.0206	0.0227	0.0062	0.1242	0.0051	0.0063	0.0584	0.0013	0.1092	0.1287	0.0268	0.0028	0.1296	0.0166	0.0058	0.0046	0.0029	0.0013	0.0337	0.0189	0.0285	0.0836	0.0154	0.1077	0.0019
19	rs40167	54682975	0.88	0.538208189821859	0.79	0.649136622646432	0.382655691767587	0.163702091825455	0.0308	0.0209	0.0241	0.0069	0.1216	0.006	0.0072	0.059	0.0016	0.1095	0.1292	0.0264	0.0031	0.1275	0.0167	0.0067	0.0058	0.0037	0.0013	0.0323	0.0192	0.028	0.0834	0.0163	0.1049	0.0024
19	rs7251046	54686322	0.88	0.538208189821859	0.78	0.709419594942363	0.388980900794662	0.254880141437348	0.0304	0.021	0.0244	0.007	0.1209	0.0063	0.0075	0.0592	0.0016	0.1094	0.1295	0.0263	0.0032	0.1268	0.0167	0.007	0.0061	0.0039	0.0013	0.0322	0.0193	0.0278	0.0835	0.0165	0.1037	0.0025
19	rs59537494	54688378	0.88	0.538208189821859	0.78	0.709419594942363	0.422318759349073	0.354410797068161	0.0301	0.0211	0.0248	0.0071	0.1203	0.0066	0.0078	0.059	0.0016	0.1092	0.1295	0.0261	0.0032	0.127	0.0167	0.0073	0.0064	0.004	0.0013	0.032	0.0192	0.0281	0.0837	0.0167	0.1028	0.0025
19	rs36625	54692523	0.88	0.538208189821859	0.78	0.709419594942363	0.385146210768258	0.408962736705235	0.0294	0.0212	0.0252	0.0072	0.1206	0.0069	0.0076	0.0592	0.0016	0.1085	0.1301	0.026	0.003	0.1269	0.0168	0.0076	0.0067	0.004	0.0013	0.032	0.0195	0.0282	0.0839	0.0166	0.1014	0.0025
19	rs6509849	54693442	0.87	0.587631181685492	0.78	0.709419594942363	0.389371001158829	0.436895584269755	0.0293	0.0212	0.0253	0.0072	0.1208	0.0069	0.0076	0.0593	0.0016	0.1084	0.1302	0.026	0.003	0.1269	0.0169	0.0076	0.0067	0.004	0.0013	0.0319	0.0195	0.0282	0.0836	0.0165	0.1011	0.0025
19	rs39714	54693682	0.87	0.587631181685492	0.78	0.709419594942363	0.387311281858398	0.427660967777621	0.0292	0.0212	0.0253	0.0072	0.1208	0.0069	0.0076	0.0593	0.0016	0.1084	0.1302	0.0261	0.003	0.1268	0.0169	0.0076	0.0067	0.004	0.0013	0.0319	0.0195	0.0282	0.0836	0.0165	0.1011	0.0025
19	rs78510537	54695015	0.87	0.587631181685492	0.78	0.709419594942363	0.403262247731519	0.464507078363435	0.0291	0.0213	0.0254	0.0073	0.1208	0.007	0.0076	0.0594	0.0016	0.1082	0.1302	0.0261	0.003	0.1268	0.0169	0.0076	0.0068	0.004	0.0013	0.0319	0.0196	0.0282	0.0835	0.0166	0.101	0.0025
19	rs635608	54696488	0.87	0.587631181685492	0.78	0.709419594942363	0.402525019792148	0.445384566207761	0.029	0.0213	0.0254	0.0073	0.1207	0.007	0.0076	0.0595	0.0017	0.1081	0.1302	0.0261	0.003	0.1268	0.0169	0.0077	0.0068	0.004	0.0013	0.032	0.0196	0.0282	0.0834	0.0166	0.1008	0.0025
19	rs7595	54697079	0.87	0.587631181685492	0.78	0.709419594942363	0.402298316719142	0.442992649643757	0.0289	0.0213	0.0254	0.0073	0.1208	0.007	0.0077	0.0595	0.0017	0.108	0.1302	0.0261	0.003	0.1267	0.017	0.0077	0.0068	0.004	0.0013	0.032	0.0196	0.0282	0.0833	0.0166	0.1009	0.0025
19	rs79447697	54698348	0.87	0.587631181685492	0.78	0.709419594942363	0.327858310116546	0.327251290698633	0.0269	0.0218	0.0258	0.0083	0.1216	0.0075	0.0082	0.0605	0.0017	0.1063	0.1294	0.0268	0.003	0.126	0.0173	0.0085	0.0074	0.004	0.0013	0.0326	0.0199	0.0281	0.0821	0.017	0.0988	0.0025
19	rs28513	54699386	0.87	0.587631181685492	0.78	0.709419594942363	0.230474491650118	0.292796633443496	0.0246	0.0224	0.0264	0.0096	0.1221	0.0082	0.0088	0.0616	0.0016	0.1044	0.1283	0.0278	0.003	0.1253	0.0183	0.0094	0.0082	0.004	0.0013	0.0333	0.0205	0.0281	0.0802	0.0176	0.0959	0.0025
19	rs79970109	54699633	0.87	0.587631181685492	0.78	0.709419594942363	0.270003227415269	0.345205609135488	0.0245	0.0225	0.0263	0.0097	0.122	0.0083	0.0089	0.0617	0.0016	0.1043	0.1281	0.0277	0.003	0.1254	0.0183	0.0096	0.0083	0.004	0.0013	0.0334	0.0205	0.028	0.0802	0.0176	0.0955	0.0025
19	Affx-36261133	54700722	0.88	0.538208189821859	0.78	0.709419594942363	0.250075302219518	0.325300772011758	0.0239	0.0228	0.0263	0.0099	0.1214	0.009	0.0092	0.0625	0.0015	0.1038	0.1275	0.0276	0.0029	0.1256	0.018	0.0104	0.0088	0.0038	0.0013	0.034	0.0208	0.0277	0.08	0.0177	0.0944	0.0023
19	rs62133062	54703687	0.89	0.491600132839596	0.78	0.709419594942363	0.516818858736043	0.720086343063295	0.0223	0.0237	0.0261	0.0108	0.1185	0.0109	0.0104	0.0645	0.0013	0.1019	0.126	0.0275	0.0028	0.1258	0.0172	0.013	0.0101	0.0034	0.0012	0.0359	0.0216	0.027	0.0799	0.0181	0.0914	0.0018
19	rs36615	54705207	0.89	0.491600132839596	0.78	0.709419594942363	0.755581211871609	0.975836900057254	0.0218	0.0241	0.026	0.0111	0.117	0.0115	0.0108	0.0652	0.0012	0.1014	0.1252	0.0275	0.0027	0.1258	0.0169	0.0139	0.0106	0.0033	0.0012	0.0363	0.0219	0.0267	0.0802	0.0182	0.0906	0.0017
19	rs11084316	54706772	0.89	0.491600132839596	0.78	0.709419594942363	0.743882292143355	0.972016051135872	0.0218	0.0241	0.026	0.0112	0.1169	0.0116	0.0109	0.0652	0.0012	0.1014	0.1252	0.0275	0.0027	0.1258	0.0168	0.0139	0.0107	0.0033	0.0012	0.0363	0.022	0.0268	0.0802	0.0182	0.0906	0.0017
19	rs73614911	54706855	0.89	0.491600132839596	0.78	0.709419594942363	0.738893032037704	0.972970989012816	0.0218	0.0242	0.026	0.0111	0.1168	0.0116	0.0109	0.0653	0.0012	0.1014	0.1252	0.0275	0.0028	0.1259	0.0168	0.0139	0.0106	0.0033	0.0012	0.0362	0.022	0.0267	0.0803	0.0182	0.0906	0.0017
19	rs3786631	54710673	0.89	0.491600132839596	0.78	0.709419594942363	0.753981191331034	0.993865762685468	0.0218	0.0241	0.026	0.0112	0.1167	0.0116	0.0109	0.0652	0.0012	0.1015	0.1253	0.0275	0.0028	0.1259	0.0168	0.0139	0.0106	0.0033	0.0012	0.0362	0.022	0.0267	0.0803	0.0182	0.0904	0.0017
19	rs11666543	54711981	0.89	0.491600132839596	0.78	0.709419594942363	0.758862077365046	1.00458549670744	0.0218	0.024	0.026	0.0113	0.1167	0.0116	0.011	0.0653	0.0012	0.1015	0.1252	0.0275	0.0028	0.1259	0.0168	0.0139	0.0107	0.0033	0.0012	0.0362	0.022	0.0268	0.0803	0.0182	0.0904	0.0017
19	rs3865476	54714057	0.89	0.491600132839596	0.78	0.709419594942363	0.765595777968789	1.01404353818975	0.0218	0.024	0.026	0.0112	0.1166	0.0116	0.011	0.0652	0.0012	0.1015	0.1253	0.0275	0.0028	0.1259	0.0168	0.0139	0.0107	0.0033	0.0012	0.0361	0.022	0.0268	0.0803	0.0182	0.0906	0.0017
19	rs12971951	54719858	0.89	0.491600132839596	0.77	0.773176121721263	0.804267337660136	1.01051482149199	0.0216	0.024	0.0259	0.0113	0.1159	0.0118	0.0111	0.0646	0.0012	0.1013	0.1257	0.0277	0.0028	0.126	0.0167	0.0141	0.0109	0.0033	0.0013	0.0358	0.022	0.0267	0.0806	0.0183	0.091	0.0017
19	rs1132610	54722250	0.89	0.491600132839596	0.77	0.773176121721263	0.849523094345829	1.05867193111249	0.0215	0.024	0.0258	0.0114	0.1158	0.0119	0.0112	0.0645	0.0012	0.101	0.1255	0.0277	0.0027	0.1259	0.0167	0.0142	0.011	0.0033	0.0013	0.0357	0.022	0.0266	0.0807	0.0184	0.0912	0.0017
19	rs55662384	54725907	0.89	0.491600132839596	0.77	0.773176121721263	0.915683161507315	1.11067098701787	0.0214	0.024	0.0257	0.0115	0.1156	0.0122	0.0113	0.0645	0.0012	0.1009	0.1251	0.0279	0.0026	0.1259	0.0165	0.0144	0.0112	0.0033	0.0013	0.0356	0.022	0.0266	0.0808	0.0185	0.0913	0.0017
19	rs1549657	54729481	0.89	0.491600132839596	0.77	0.773176121721263	0.952229856792041	1.15555492488954	0.0213	0.024	0.0256	0.0116	0.1153	0.0124	0.0115	0.0645	0.0012	0.1007	0.1247	0.028	0.0026	0.1259	0.0164	0.0146	0.0114	0.0033	0.0013	0.0355	0.0221	0.0265	0.0809	0.0186	0.0914	0.0017
19	rs422948	54749011	0.87	0.587631181685492	0.77	0.773176121721263	1.76461903884356	1.75722686904657	0.0198	0.0244	0.0239	0.0131	0.1166	0.0143	0.0129	0.0643	0.0013	0.1	0.1189	0.0309	0.0026	0.1274	0.0149	0.0164	0.0131	0.0033	0.0013	0.0329	0.0211	0.0248	0.0812	0.0204	0.0921	0.0016
19	rs11668526	54749060	0.87	0.587631181685492	0.77	0.773176121721263	1.73809269726891	1.77819183834115	0.0198	0.0245	0.0239	0.013	0.1166	0.0143	0.0129	0.0645	0.0013	0.1	0.1183	0.0309	0.0026	0.1273	0.0149	0.0164	0.0131	0.0033	0.0013	0.0328	0.0216	0.0248	0.0812	0.0203	0.0923	0.0016
19	rs79016353	54751153	0.86	0.639923359357885	0.77	0.773176121721263	1.77473567493026	1.83208852327631	0.0196	0.0245	0.0235	0.013	0.1174	0.0145	0.0128	0.0646	0.0013	0.0991	0.1179	0.0312	0.0026	0.128	0.0148	0.0166	0.0134	0.0031	0.0014	0.0321	0.0218	0.0241	0.0809	0.0206	0.0929	0.0016
19	rs34756386	54752217	0.86	0.639923359357885	0.77	0.773176121721263	1.94324063437935	1.86986330784656	0.0196	0.0245	0.0234	0.0131	0.1177	0.0146	0.0128	0.0646	0.0013	0.0988	0.1177	0.0313	0.0026	0.1283	0.0148	0.0166	0.0135	0.0031	0.0014	0.0318	0.0219	0.0239	0.0809	0.0207	0.0932	0.0016
19	rs11668189	54754103	0.86	0.639923359357885	0.76	0.840461917458717	2.02194774687389	1.83173435191756	0.0195	0.0248	0.023	0.0124	0.1181	0.0146	0.0127	0.0649	0.0013	0.0985	0.1177	0.0315	0.0027	0.1292	0.0149	0.0167	0.0135	0.0031	0.0014	0.0318	0.0219	0.023	0.0809	0.0208	0.0933	0.0016
19	rs12976868	54755923	0.86	0.639923359357885	0.76	0.840461917458717	2.15564077968326	1.92521156309447	0.0195	0.0248	0.0229	0.0125	0.1185	0.0145	0.0126	0.0651	0.0013	0.0998	0.1176	0.0314	0.0028	0.1293	0.0149	0.0167	0.0135	0.003	0.0014	0.0315	0.0222	0.0212	0.0811	0.0206	0.0937	0.0016
19	rs417523	54755994	0.86	0.639923359357885	0.76	0.840461917458717	2.20613640460904	1.92467658232946	0.0195	0.0248	0.023	0.0125	0.1187	0.0145	0.0126	0.0652	0.0013	0.0998	0.1178	0.0315	0.0028	0.1292	0.0149	0.0167	0.0135	0.003	0.0015	0.0315	0.0217	0.0212	0.0811	0.0206	0.0937	0.0016
19	rs45446093	54756155	0.86	0.639923359357885	0.76	0.840461917458717	2.20980691747959	1.90187010170243	0.0195	0.0247	0.023	0.0125	0.1188	0.0145	0.0126	0.0652	0.0013	0.0998	0.1178	0.0315	0.0028	0.1292	0.0148	0.0167	0.0135	0.003	0.0015	0.0315	0.0217	0.0212	0.0811	0.0206	0.0937	0.0016
19	rs3843753	54756221	0.86	0.639923359357885	0.76	0.840461917458717	2.17969870587709	1.9020481299079	0.0195	0.0247	0.023	0.0125	0.1188	0.0145	0.0126	0.0651	0.0013	0.0998	0.1178	0.0315	0.0028	0.1292	0.0149	0.0167	0.0135	0.003	0.0015	0.0315	0.0216	0.0212	0.0811	0.0206	0.0937	0.0016
19	rs117421142	54756246	0.86	0.639923359357885	0.76	0.840461917458717	2.16703179052532	1.901158012218	0.0195	0.0247	0.023	0.0125	0.1188	0.0145	0.0126	0.0651	0.0013	0.0998	0.1178	0.0315	0.0028	0.1292	0.0149	0.0167	0.0135	0.003	0.0015	0.0315	0.0216	0.0212	0.0811	0.0206	0.0937	0.0016
19	rs434755	54756657	0.86	0.639923359357885	0.76	0.840461917458717	2.17216412835933	1.96092323279726	0.0194	0.0247	0.023	0.0126	0.1188	0.0145	0.0126	0.0651	0.0013	0.0998	0.1178	0.0316	0.0029	0.1292	0.0149	0.0166	0.0135	0.003	0.0015	0.0315	0.0216	0.0212	0.081	0.0206	0.0937	0.0016
19	rs12975366	54759361	0.86	0.639923359357885	0.76	0.840461917458717	2.23267718175922	2.20350024686736	0.0183	0.0248	0.023	0.0135	0.1191	0.0149	0.0131	0.0648	0.0013	0.0985	0.1175	0.0321	0.0028	0.1287	0.0153	0.0168	0.0141	0.0029	0.0015	0.0315	0.0215	0.0212	0.081	0.021	0.0934	0.0015
19	rs117866885	54761348	0.85	0.695135765909148	0.75	0.911329023803182	2.35658429717514	2.31553304345512	0.0178	0.0248	0.0229	0.0141	0.1193	0.0154	0.0135	0.0645	0.0013	0.0977	0.1172	0.0325	0.0028	0.1281	0.0155	0.0171	0.0144	0.0028	0.0015	0.0315	0.0208	0.0212	0.081	0.0215	0.0931	0.0016
19	rs12984962	54769205	0.85	0.695135765909148	0.75	0.911329023803182	2.70827663117903	2.4928717837446	0.0174	0.0248	0.0229	0.0145	0.1196	0.0159	0.0138	0.0643	0.0013	0.097	0.117	0.0331	0.0027	0.1276	0.0157	0.0174	0.0146	0.0027	0.0015	0.0315	0.0202	0.0212	0.081	0.0221	0.0928	0.0016
19	rs11667529	54769320	0.85	0.695135765909148	0.75	0.911329023803182	2.6903193905948	2.47646685023565	0.0173	0.0248	0.0229	0.0145	0.1196	0.0159	0.0138	0.0643	0.0013	0.0969	0.117	0.0331	0.0027	0.1276	0.0157	0.0174	0.0146	0.0026	0.0015	0.0315	0.0202	0.0212	0.081	0.0221	0.0928	0.0016
19	rs11668277	54775304	0.85	0.695135765909148	0.76	0.840461917458717	2.84303943439974	2.45473669899081	0.0174	0.025	0.0229	0.0144	0.1189	0.016	0.0138	0.064	0.0013	0.0967	0.1166	0.0332	0.0028	0.1278	0.0158	0.0174	0.0146	0.0026	0.0015	0.0315	0.0202	0.0213	0.0809	0.0227	0.0931	0.0016
19	rs146683137	54778587	0.85	0.695135765909148	0.76	0.840461917458717	2.93228683047698	2.50098688955695	0.0173	0.025	0.023	0.0145	0.1188	0.0162	0.0139	0.0639	0.0013	0.0965	0.1164	0.0331	0.0028	0.1277	0.0159	0.0177	0.0147	0.0026	0.0015	0.0315	0.0201	0.0212	0.0808	0.0228	0.0929	0.0016
19	rs149508154	54780662	0.85	0.695135765909148	0.76	0.840461917458717	3.05498429100891	2.56398500826097	0.0173	0.0251	0.0229	0.0145	0.1187	0.0163	0.014	0.0638	0.0013	0.0964	0.1163	0.0331	0.0028	0.1276	0.0159	0.0179	0.0147	0.0026	0.0015	0.0314	0.02	0.0212	0.081	0.0228	0.0927	0.0016
19	rs386056	54782919	0.84	0.753316385445839	0.76	0.840461917458717	3.21571996233898	2.63923030972628	0.0173	0.0251	0.023	0.0146	0.1188	0.0164	0.0141	0.0637	0.0013	0.0962	0.1162	0.033	0.0028	0.1276	0.016	0.0181	0.0148	0.0026	0.0015	0.0314	0.0198	0.0212	0.081	0.0229	0.0926	0.0017
19	rs73055442	54783693	0.84	0.753316385445839	0.76	0.840461917458717	3.21263390704833	2.64832874216511	0.0172	0.0252	0.023	0.0146	0.1189	0.0165	0.0142	0.0637	0.0013	0.0961	0.1162	0.033	0.0028	0.1275	0.016	0.0181	0.0148	0.0026	0.0015	0.0314	0.0198	0.0213	0.081	0.023	0.0925	0.0017
19	rs366337	54783923	0.84	0.753316385445839	0.76	0.840461917458717	3.22035062592414	2.65594450213367	0.0172	0.0252	0.023	0.0146	0.1189	0.0165	0.0142	0.0637	0.0013	0.096	0.1161	0.033	0.0028	0.1275	0.016	0.0181	0.0148	0.0026	0.0015	0.0314	0.0198	0.0213	0.081	0.023	0.0925	0.0017
19	rs380573	54785593	0.84	0.753316385445839	0.76	0.840461917458717	3.25733489365969	2.69536366150115	0.0172	0.0252	0.0229	0.0146	0.1189	0.0166	0.0143	0.0637	0.0013	0.0958	0.1161	0.033	0.0028	0.1273	0.0161	0.0182	0.0149	0.0026	0.0015	0.0314	0.0198	0.0213	0.0809	0.023	0.0924	0.0017
19	rs7260261	54785779	0.84	0.753316385445839	0.76	0.840461917458717	3.23631517970633	2.69052564597521	0.0172	0.0252	0.0229	0.0147	0.119	0.0166	0.0144	0.0637	0.0013	0.0958	0.1161	0.033	0.0028	0.1273	0.0161	0.0182	0.0149	0.0026	0.0016	0.0314	0.0198	0.0213	0.0809	0.023	0.0924	0.0017
19	rs117579717	54787417	0.84	0.753316385445839	0.76	0.840461917458717	2.99030307804206	2.67378639640852	0.0172	0.0252	0.0229	0.0147	0.1192	0.0167	0.0145	0.0637	0.0013	0.0954	0.116	0.0329	0.0028	0.1271	0.0163	0.0183	0.0149	0.0026	0.0016	0.0313	0.0197	0.0213	0.0808	0.0231	0.0924	0.0017
19	rs386000	54792761	0.84	0.753316385445839	0.76	0.840461917458717	3.18746276235301	3.07127487002622	0.017	0.0251	0.0227	0.0149	0.121	0.0176	0.0153	0.0638	0.0013	0.0935	0.1154	0.0325	0.0029	0.1252	0.0174	0.0189	0.0155	0.0025	0.0016	0.031	0.0195	0.0214	0.0803	0.0238	0.0918	0.0018
19	rs103294	54797848	0.84	0.753316385445839	0.76	0.840461917458717	3.41639245278507	3.22971735944771	0.017	0.025	0.0228	0.0149	0.1215	0.0179	0.0156	0.064	0.0013	0.093	0.1155	0.0322	0.003	0.1242	0.0178	0.0194	0.0156	0.0024	0.0015	0.0309	0.0195	0.0214	0.0801	0.0239	0.0913	0.0018
19	rs10412494	54799755	0.84	0.753316385445839	0.76	0.840461917458717	3.38399375280471	3.2435749851766	0.017	0.025	0.0228	0.0149	0.1216	0.0179	0.0156	0.064	0.0013	0.093	0.1154	0.0321	0.003	0.1241	0.0179	0.0194	0.0156	0.0024	0.0015	0.0309	0.0195	0.0214	0.08	0.024	0.0913	0.0018
19	rs76905990	54808431	0.82	0.87875982057053	0.76	0.840461917458717	3.37382167166962	3.72447014502971	0.0169	0.0249	0.0228	0.0157	0.1236	0.0186	0.0163	0.0636	0.0013	0.092	0.1149	0.0312	0.0032	0.1212	0.0194	0.02	0.0166	0.0023	0.0015	0.0304	0.0199	0.0216	0.0788	0.0248	0.0898	0.0019
19	rs453755	54809343	0.82	0.87875982057053	0.76	0.840461917458717	3.39195479975732	3.82756985271534	0.0169	0.0248	0.0228	0.0158	0.1236	0.0187	0.0164	0.0636	0.0013	0.0919	0.1148	0.031	0.0033	0.1208	0.0196	0.0201	0.0168	0.0024	0.0015	0.0304	0.02	0.0216	0.0787	0.0249	0.0897	0.002
19	rs73055464	54809990	0.82	0.87875982057053	0.76	0.840461917458717	3.30596857263031	3.92551063379096	0.0169	0.0247	0.0227	0.0159	0.1238	0.0188	0.0165	0.0635	0.0013	0.0916	0.1148	0.0308	0.0033	0.1202	0.0198	0.0202	0.017	0.0024	0.0015	0.0303	0.0202	0.0216	0.0787	0.025	0.0895	0.002
19	rs4806741	54810370	0.82	0.87875982057053	0.76	0.840461917458717	3.43301696494663	4.02987637728303	0.017	0.0247	0.0227	0.0161	0.1231	0.0189	0.0166	0.0634	0.0013	0.0915	0.1149	0.0308	0.0034	0.12	0.0199	0.0204	0.0172	0.0024	0.0015	0.0304	0.0204	0.0217	0.0785	0.0251	0.0894	0.002
19	rs12980744	54811680	0.82	0.87875982057053	0.76	0.840461917458717	3.4161308290691	4.22842008231537	0.0169	0.024	0.0224	0.0165	0.1239	0.0193	0.0169	0.063	0.0014	0.0909	0.1148	0.0309	0.0034	0.1189	0.0203	0.0206	0.0176	0.0024	0.0015	0.0302	0.0209	0.0217	0.0784	0.0254	0.0886	0.0021
19	rs75814910	54812494	0.82	0.87875982057053	0.76	0.840461917458717	3.50961871345368	4.43480842243124	0.0169	0.0235	0.0223	0.0167	0.1243	0.0195	0.017	0.0629	0.0015	0.0906	0.1146	0.0311	0.0035	0.1181	0.0205	0.0207	0.0179	0.0025	0.0015	0.0302	0.0212	0.0219	0.0781	0.0257	0.0883	0.0021
19	rs35915840	54813189	0.81	0.946104684087093	0.76	0.840461917458717	3.53309931806038	4.52225215680645	0.0169	0.0231	0.0223	0.0169	0.1246	0.0197	0.0171	0.0627	0.0015	0.0902	0.1146	0.0312	0.0035	0.1176	0.0206	0.0208	0.0181	0.0025	0.0015	0.0302	0.0212	0.0221	0.078	0.0259	0.0881	0.0021
19	rs651279	54813762	0.81	0.946104684087093	0.76	0.840461917458717	3.65753868582267	4.65927164398061	0.0169	0.0228	0.0224	0.017	0.125	0.0198	0.0172	0.0626	0.0015	0.09	0.1143	0.0312	0.0036	0.1173	0.0206	0.0209	0.0183	0.0025	0.0016	0.0302	0.0213	0.0222	0.0778	0.0261	0.0881	0.0021
19	rs80149024	54815785	0.81	0.946104684087093	0.76	0.840461917458717	3.59397800574551	4.66928173732039	0.0168	0.0228	0.0224	0.0171	0.1255	0.0198	0.0173	0.0624	0.0015	0.089	0.1141	0.0314	0.0036	0.1169	0.0207	0.0209	0.0185	0.0025	0.0016	0.0301	0.0213	0.0224	0.0777	0.0265	0.0881	0.0022
19	rs1761450	54818035	0.81	0.946104684087093	0.76	0.840461917458717	3.56045944977995	4.72859251809611	0.0167	0.0228	0.0224	0.0173	0.1258	0.0199	0.0175	0.0623	0.0015	0.0878	0.1138	0.0314	0.0037	0.1164	0.0207	0.0209	0.0186	0.0026	0.0016	0.0301	0.0214	0.023	0.0775	0.0269	0.0881	0.0022
19	rs1645786	54821448	0.81	0.946104684087093	0.76	0.840461917458717	3.39639437012695	4.82318033308868	0.0165	0.0228	0.0225	0.0176	0.1263	0.02	0.0177	0.0619	0.0015	0.0865	0.1134	0.0315	0.0037	0.1158	0.021	0.0208	0.0188	0.0027	0.0017	0.0299	0.0218	0.0238	0.0773	0.0273	0.0877	0.0023
19	rs118139110	54827211	0.81	0.946104684087093	0.76	0.840461917458717	3.33386884183887	5.09159960170598	0.0163	0.0229	0.0228	0.0181	0.1267	0.0202	0.0182	0.0614	0.0016	0.0856	0.1122	0.0318	0.0041	0.1141	0.0219	0.021	0.0195	0.0029	0.0019	0.0296	0.0221	0.0241	0.0766	0.0278	0.0869	0.0026
19	rs12982481	54829008	0.8	1.01658215824445	0.75	0.911329023803182	3.30985767052207	5.14438761687488	0.0162	0.023	0.0228	0.0182	0.1268	0.0203	0.0183	0.0612	0.0016	0.0854	0.1119	0.032	0.0043	0.1137	0.0222	0.0211	0.0196	0.0029	0.0019	0.0295	0.0222	0.0242	0.0764	0.0278	0.0868	0.0026
19	rs11084329	54835771	0.8	1.01658215824445	0.75	0.911329023803182	3.26133687070817	5.15684921225592	0.0161	0.023	0.0228	0.0182	0.127	0.0203	0.0184	0.0609	0.0017	0.0853	0.1117	0.032	0.0043	0.1135	0.0224	0.0211	0.0198	0.003	0.0019	0.0294	0.0223	0.0244	0.0761	0.0278	0.0866	0.0027
19	rs17634081	54837635	0.8	1.01658215824445	0.75	0.911329023803182	3.17823042216026	5.22176514227335	0.0163	0.0231	0.0229	0.0184	0.1273	0.0204	0.0185	0.0596	0.0018	0.0848	0.1115	0.0319	0.0046	0.1132	0.0229	0.0211	0.0202	0.0031	0.0021	0.0292	0.0224	0.0246	0.0755	0.0281	0.0864	0.0029
19	rs1205315	54838294	0.79	1.09022720934348	0.75	0.911329023803182	2.82036069657318	5.19365381163746	0.016	0.0233	0.0233	0.0182	0.1297	0.0203	0.0187	0.0581	0.002	0.0843	0.1112	0.0322	0.0049	0.1133	0.0237	0.0208	0.0207	0.0034	0.0023	0.0283	0.0227	0.0247	0.0744	0.0279	0.0849	0.0032
19	rs78469793	54839102	0.78	1.16707263834179	0.76	0.840461917458717	2.52796304721903	4.95123404258172	0.0154	0.0235	0.0232	0.018	0.1342	0.02	0.0189	0.0572	0.0022	0.0824	0.1126	0.0324	0.0054	0.1128	0.0246	0.0199	0.0211	0.0036	0.0026	0.0269	0.023	0.0254	0.0732	0.0281	0.0821	0.0035
19	rs1205317	54839602	0.78	1.16707263834179	0.76	0.840461917458717	2.54810228953216	4.83479277297	0.0153	0.0236	0.0231	0.0179	0.1357	0.0197	0.0191	0.0565	0.0024	0.0816	0.1133	0.0324	0.0057	0.112	0.0252	0.0194	0.0214	0.0039	0.0027	0.0265	0.0232	0.0261	0.0733	0.0282	0.0807	0.0037
19	rs2885682	54843397	0.76	1.33048581017907	0.76	0.840461917458717	1.82981814724141	2.72236310392931	0.0157	0.0256	0.0223	0.0154	0.1467	0.0164	0.0187	0.0549	0.003	0.0792	0.117	0.0319	0.0059	0.1062	0.0278	0.0157	0.0188	0.004	0.0029	0.0252	0.0226	0.0274	0.0748	0.0273	0.0832	0.0038
19	rs885733	54844047	0.76	1.33048581017907	0.76	0.840461917458717	1.9154884548232	2.63032109030397	0.0159	0.0256	0.0222	0.0151	0.1472	0.0163	0.0187	0.0546	0.0032	0.0788	0.1171	0.0319	0.006	0.1062	0.0281	0.0155	0.0187	0.0041	0.003	0.025	0.0226	0.0276	0.0748	0.0272	0.0834	0.0039
19	rs11084330	54844480	0.76	1.33048581017907	0.76	0.840461917458717	1.95931697860593	2.48863105824293	0.0159	0.026	0.0222	0.0149	0.1478	0.016	0.0186	0.0545	0.0032	0.0788	0.1169	0.032	0.006	0.1059	0.0282	0.0151	0.0185	0.0041	0.003	0.0251	0.0226	0.0276	0.0747	0.0271	0.0836	0.004
19	rs7257994	54845895	0.76	1.33048581017907	0.76	0.840461917458717	2.13439229648258	1.94894971840758	0.0161	0.0266	0.022	0.0141	0.15	0.0146	0.0181	0.0542	0.0034	0.0786	0.1167	0.0323	0.006	0.1049	0.0285	0.0139	0.0179	0.0042	0.0031	0.0254	0.0223	0.0281	0.0744	0.0291	0.084	0.0041
19	rs17836364	54847587	0.75	1.41710951105961	0.76	0.840461917458717	2.12985611818947	1.38990293466388	0.0163	0.0271	0.0217	0.0127	0.1525	0.0131	0.0172	0.0543	0.0036	0.0797	0.1164	0.0327	0.0062	0.1039	0.0289	0.0124	0.0167	0.0044	0.0032	0.0258	0.0219	0.0289	0.0746	0.03	0.0842	0.0043
19	rs62132194	54848032	0.75	1.41710951105961	0.76	0.840461917458717	2.06073777920214	1.27430535126033	0.0164	0.0273	0.0217	0.0123	0.1533	0.0127	0.0169	0.0542	0.0036	0.0798	0.1165	0.0328	0.0061	0.1037	0.0291	0.0121	0.0163	0.0043	0.0032	0.0259	0.0219	0.0294	0.0746	0.0302	0.0846	0.0043
19	rs10419832	54849399	0.75	1.41710951105961	0.76	0.840461917458717	1.84902830480958	0.964224266824457	0.0164	0.0281	0.0211	0.0114	0.1556	0.012	0.016	0.0538	0.0037	0.0804	0.116	0.033	0.0061	0.1038	0.0292	0.0111	0.0154	0.0043	0.0031	0.0261	0.0217	0.0308	0.0745	0.0297	0.0855	0.0043
19	Affx-16167851	54849463	0.74	1.50704574407537	0.76	0.840461917458717	1.89702594319419	0.959936094221534	0.0164	0.0282	0.0211	0.0113	0.1557	0.012	0.016	0.0538	0.0037	0.0804	0.1158	0.0329	0.006	0.1039	0.0292	0.0111	0.0155	0.0043	0.0031	0.0261	0.0217	0.0309	0.0746	0.0296	0.0856	0.0043
19	rs59173474	54849598	0.74	1.50704574407537	0.76	0.840461917458717	1.8638604386671	0.92892095573476	0.0164	0.0282	0.0209	0.0113	0.156	0.0119	0.016	0.0538	0.0037	0.0806	0.116	0.0329	0.006	0.1039	0.0292	0.011	0.0154	0.0042	0.0031	0.0262	0.0217	0.0309	0.0743	0.0295	0.0857	0.0042
19	rs2241384	54849942	0.74	1.50704574407537	0.76	0.840461917458717	1.87188880463283	0.865957899231201	0.0163	0.0284	0.0205	0.0111	0.1567	0.0117	0.0159	0.0539	0.0036	0.0814	0.1164	0.0329	0.0057	0.104	0.0292	0.0108	0.0152	0.0041	0.003	0.0262	0.0217	0.031	0.0736	0.0292	0.0863	0.0041
19	rs117653309	54850421	0.74	1.50704574407537	0.76	0.840461917458717	1.75611537877127	0.731317290172522	0.0162	0.0288	0.0201	0.0108	0.1585	0.0113	0.0155	0.054	0.0036	0.0817	0.117	0.0329	0.0053	0.1047	0.029	0.0104	0.0147	0.0038	0.0028	0.0264	0.0218	0.031	0.0734	0.0288	0.0864	0.004
19	rs8102662	54851228	0.74	1.50704574407537	0.76	0.840461917458717	1.57457273030269	0.532264863736401	0.0162	0.0294	0.0195	0.0101	0.1621	0.0107	0.0149	0.0544	0.0034	0.0818	0.118	0.0334	0.0046	0.1062	0.0287	0.0096	0.0138	0.0033	0.0025	0.0264	0.0219	0.0313	0.0732	0.0283	0.0858	0.0036
19	rs73061003	54851525	0.74	1.50704574407537	0.76	0.840461917458717	1.53389249068622	0.467871754230935	0.0161	0.0297	0.0193	0.0098	0.1631	0.0105	0.0146	0.0544	0.0034	0.0823	0.1182	0.0334	0.0044	0.1067	0.0287	0.0094	0.0134	0.0032	0.0023	0.0264	0.022	0.0316	0.0728	0.028	0.0862	0.0035
19	rs60337359	54851735	0.73	1.60031838062949	0.76	0.840461917458717	1.51651883954921	0.43161218300432	0.016	0.0298	0.0193	0.0095	0.1636	0.0104	0.0145	0.0545	0.0033	0.0827	0.1184	0.0334	0.0043	0.107	0.0287	0.0092	0.0132	0.003	0.0023	0.0263	0.022	0.0318	0.0724	0.0279	0.0864	0.0034
19	rs10426462	54851922	0.73	1.60031838062949	0.76	0.840461917458717	1.48718949070325	0.390623449330748	0.0159	0.0298	0.0192	0.0093	0.164	0.0102	0.0143	0.0547	0.0033	0.083	0.1185	0.0333	0.0042	0.1073	0.0287	0.0091	0.013	0.0029	0.0022	0.0263	0.022	0.032	0.0723	0.0278	0.0866	0.0034
19	rs2004431	54852610	0.73	1.60031838062949	0.76	0.840461917458717	1.47399987720334	0.362301975511484	0.016	0.0296	0.0192	0.0092	0.1641	0.0101	0.0143	0.0547	0.0033	0.0834	0.1186	0.0335	0.0041	0.1077	0.0287	0.009	0.0129	0.0028	0.0021	0.0263	0.022	0.0322	0.0722	0.0277	0.0867	0.0033
19	rs1106659	54852697	0.73	1.60031838062949	0.75	0.911329023803182	1.47959021029609	0.362050702933605	0.016	0.0296	0.0192	0.0092	0.1641	0.0101	0.0143	0.0547	0.0033	0.0834	0.1186	0.0336	0.0041	0.1077	0.0288	0.0089	0.0129	0.0028	0.0021	0.0263	0.022	0.0323	0.0723	0.0276	0.0867	0.0033
19	rs75385554	54853830	0.73	1.60031838062949	0.75	0.911329023803182	1.49831401769807	0.348680468442254	0.016	0.0296	0.0192	0.0091	0.1642	0.01	0.0142	0.0547	0.0032	0.0835	0.1184	0.0337	0.004	0.1076	0.0291	0.0088	0.0128	0.0028	0.002	0.0263	0.022	0.0326	0.0723	0.0276	0.0866	0.0032
19	rs117672340	54855483	0.73	1.60031838062949	0.75	0.911329023803182	1.54463523763127	0.334227645271916	0.016	0.0298	0.0191	0.009	0.1645	0.0098	0.0141	0.0547	0.0032	0.0837	0.1186	0.0338	0.004	0.1079	0.0291	0.0086	0.0127	0.0028	0.002	0.0263	0.022	0.0327	0.0721	0.0275	0.0866	0.0031
19	rs56092919	54855568	0.73	1.60031838062949	0.75	0.911329023803182	1.55143945779469	0.334718823273538	0.016	0.0298	0.0191	0.009	0.1646	0.0098	0.0141	0.0547	0.0032	0.0838	0.1186	0.0338	0.004	0.1079	0.0291	0.0086	0.0127	0.0028	0.002	0.0263	0.022	0.0328	0.0721	0.0274	0.0866	0.0031
19	rs73061008	54856354	0.73	1.60031838062949	0.75	0.911329023803182	1.57058951193077	0.329449702406831	0.016	0.0298	0.019	0.009	0.1647	0.0097	0.0141	0.0547	0.0031	0.0838	0.1186	0.0338	0.0039	0.1079	0.0291	0.0085	0.0127	0.0028	0.002	0.0264	0.022	0.0328	0.072	0.0275	0.0867	0.0031
19	rs4806747	54860011	0.74	1.50704574407537	0.75	0.911329023803182	1.54859458716317	0.309941310672402	0.016	0.0302	0.0188	0.0089	0.1651	0.0095	0.014	0.0546	0.003	0.0839	0.1186	0.0342	0.0038	0.1078	0.0293	0.0084	0.0123	0.0027	0.0019	0.0265	0.022	0.0329	0.0723	0.0275	0.0869	0.003
19	rs7249492	54860413	0.74	1.50704574407537	0.75	0.911329023803182	1.55011839017142	0.318380003416938	0.016	0.0302	0.0188	0.0089	0.1652	0.0094	0.0139	0.0546	0.003	0.0839	0.1186	0.0342	0.0037	0.1079	0.0293	0.0084	0.0123	0.0026	0.0019	0.0265	0.022	0.0329	0.0724	0.0274	0.0869	0.0029
19	rs73061016	54860663	0.74	1.50704574407537	0.75	0.911329023803182	1.53004794082009	0.315720605577904	0.016	0.0303	0.0188	0.0088	0.1653	0.0095	0.0139	0.0547	0.003	0.0839	0.1186	0.0342	0.0037	0.1079	0.0293	0.0083	0.0123	0.0026	0.0019	0.0266	0.022	0.0329	0.0723	0.0274	0.0869	0.0029
19	rs2287827	54863329	0.74	1.50704574407537	0.75	0.911329023803182	1.53409493237781	0.296818168391985	0.0159	0.0303	0.0188	0.0088	0.1653	0.0095	0.0139	0.0547	0.003	0.084	0.1187	0.0342	0.0036	0.108	0.0293	0.0083	0.0122	0.0025	0.0018	0.0266	0.022	0.0328	0.0723	0.0274	0.087	0.0029
19	rs117299550	54866014	0.74	1.50704574407537	0.75	0.911329023803182	1.53733531693617	0.290203331382721	0.0159	0.0304	0.0188	0.0087	0.1654	0.0095	0.0138	0.0545	0.003	0.0844	0.1186	0.0344	0.0036	0.108	0.0293	0.0083	0.0123	0.0024	0.0018	0.0266	0.0219	0.0328	0.0727	0.0273	0.0867	0.0028
19	rs3826754	54866045	0.74	1.50704574407537	0.75	0.911329023803182	1.52741947780466	0.290792103530093	0.0159	0.0304	0.0187	0.0087	0.1654	0.0095	0.0138	0.0545	0.003	0.0844	0.1186	0.0344	0.0036	0.1081	0.0293	0.0083	0.0123	0.0024	0.0018	0.0266	0.022	0.0328	0.0727	0.0273	0.0867	0.0028
19	rs2885686	54873835	0.74	1.50704574407537	0.75	0.911329023803182	1.02361400058796	0.223093750891437	0.0158	0.0305	0.0186	0.0086	0.1655	0.0093	0.0128	0.0542	0.0029	0.0851	0.119	0.0343	0.0037	0.1083	0.0293	0.0082	0.012	0.0023	0.0017	0.0266	0.0223	0.0321	0.0736	0.027	0.0872	0.0026
19	rs73604725	54875791	0.75	1.41710951105961	0.75	0.911329023803182	0.85072620556711	0.185749077005445	0.0158	0.0306	0.0185	0.0085	0.1657	0.0092	0.0124	0.0539	0.0028	0.0857	0.1199	0.034	0.0036	0.1083	0.0291	0.0081	0.0116	0.0022	0.0017	0.0268	0.0227	0.0318	0.0741	0.0266	0.0875	0.0025
19	rs3901365	54879851	0.77	1.24714921571202	0.75	0.911329023803182	0.463927394241362	0.107846881974332	0.0157	0.0335	0.0166	0.0077	0.1679	0.0079	0.0099	0.0518	0.0023	0.09	0.1265	0.0326	0.0029	0.1077	0.0266	0.0067	0.0089	0.0016	0.0017	0.0282	0.0252	0.029	0.0788	0.024	0.0878	0.002
19	rs11084332	54880811	0.77	1.24714921571202	0.75	0.911329023803182	0.471130277569999	0.127281264844169	0.016	0.034	0.0163	0.0076	0.1681	0.0075	0.0096	0.0514	0.0021	0.0907	0.1273	0.0325	0.0027	0.1077	0.0263	0.0064	0.0084	0.0015	0.0016	0.0286	0.0256	0.0287	0.0799	0.0237	0.0876	0.0018
19	rs12983788	54887401	0.78	1.16707263834179	0.75	0.911329023803182	0.628925949838856	0.157501188250261	0.0162	0.0354	0.0158	0.0069	0.169	0.0069	0.0088	0.0516	0.0018	0.0914	0.1274	0.0328	0.0024	0.1093	0.0256	0.0057	0.0073	0.0012	0.0014	0.0288	0.0261	0.0289	0.0817	0.0227	0.0867	0.0015
19	rs79026716	54891531	0.78	1.16707263834179	0.75	0.911329023803182	0.665344455406882	0.16448313627982	0.0162	0.0358	0.0156	0.0069	0.1693	0.0068	0.0086	0.0514	0.0017	0.0916	0.1273	0.0329	0.0023	0.1096	0.0255	0.0056	0.007	0.0011	0.0014	0.0289	0.0264	0.029	0.0823	0.0225	0.0864	0.0014
19	rs1981832	54894305	0.78	1.16707263834179	0.75	0.911329023803182	0.610098081578845	0.133299183761974	0.0163	0.0359	0.0156	0.0069	0.1693	0.0067	0.0085	0.0512	0.0017	0.0914	0.1273	0.0329	0.0022	0.1097	0.0255	0.0056	0.007	0.0012	0.0014	0.0289	0.0265	0.029	0.0828	0.0224	0.0866	0.0014
19	rs115125815	54895748	0.78	1.16707263834179	0.75	0.911329023803182	0.608091466178366	0.120319413142363	0.0161	0.036	0.0156	0.0069	0.1694	0.0068	0.0085	0.0511	0.0016	0.0909	0.127	0.0331	0.0023	0.1111	0.0253	0.0056	0.007	0.0012	0.0013	0.0287	0.0264	0.0291	0.083	0.0223	0.0862	0.0014
19	rs115209144	54896780	0.78	1.16707263834179	0.75	0.911329023803182	0.600576614034905	0.0769916772619954	0.0159	0.0361	0.0156	0.007	0.1696	0.0069	0.0085	0.0511	0.0016	0.0905	0.1269	0.0332	0.0023	0.1119	0.0251	0.0056	0.007	0.0012	0.0013	0.0286	0.0264	0.0291	0.0833	0.0223	0.0859	0.0013
19	rs6509868	54896877	0.78	1.16707263834179	0.75	0.911329023803182	0.588329454415745	0.0672394747727265	0.0159	0.0361	0.0157	0.007	0.1696	0.0069	0.0084	0.0511	0.0016	0.0905	0.1268	0.0332	0.0023	0.112	0.0252	0.0056	0.007	0.0012	0.0013	0.0286	0.0264	0.0291	0.0833	0.0223	0.0858	0.0014
19	rs62132257	54897089	0.78	1.16707263834179	0.75	0.911329023803182	0.575862306508914	0.0720829389162697	0.0161	0.0361	0.0157	0.007	0.1696	0.0069	0.0084	0.051	0.0016	0.0904	0.1268	0.0332	0.0023	0.1119	0.0251	0.0056	0.0071	0.0012	0.0013	0.0288	0.0265	0.0291	0.0833	0.0222	0.0858	0.0013
19	rs6509870	54899070	0.78	1.16707263834179	0.75	0.911329023803182	0.598859105169787	0.0632101872033475	0.0162	0.0361	0.0157	0.007	0.1696	0.0069	0.0083	0.0508	0.0016	0.0901	0.1271	0.0334	0.0023	0.1118	0.0251	0.0055	0.0071	0.0012	0.0013	0.0287	0.0264	0.0291	0.0833	0.0221	0.0862	0.0013
19	rs12973712	54900248	0.78	1.16707263834179	0.75	0.911329023803182	0.595704829657429	0.0521982510585336	0.0161	0.0362	0.0158	0.0068	0.1694	0.0068	0.0083	0.0509	0.0016	0.09	0.1265	0.0341	0.0024	0.1123	0.025	0.0055	0.007	0.0012	0.0013	0.0288	0.0262	0.029	0.0835	0.0221	0.0863	0.0013
19	rs8112812	54901773	0.78	1.16707263834179	0.75	0.911329023803182	0.600439129718339	0.0556619326325885	0.0161	0.0363	0.0157	0.0066	0.1689	0.0068	0.0084	0.0509	0.0015	0.0899	0.1267	0.0342	0.0026	0.1124	0.0253	0.0055	0.0071	0.0011	0.0013	0.0288	0.0261	0.029	0.0834	0.022	0.0866	0.0011
19	rs11669431	54903416	0.79	1.09022720934348	0.75	0.911329023803182	0.643892503535418	0.048350110809401	0.016	0.0365	0.0156	0.0065	0.1692	0.0068	0.0084	0.0508	0.0015	0.0897	0.1266	0.0343	0.0025	0.1126	0.0255	0.0055	0.0071	0.0011	0.0014	0.0287	0.0259	0.0291	0.0832	0.0223	0.0863	0.001
19	rs34952625	54912725	0.79	1.09022720934348	0.75	0.911329023803182	0.627311881996046	0.0490731513813373	0.0162	0.0367	0.0157	0.0064	0.1689	0.0068	0.0083	0.0509	0.0015	0.0899	0.1269	0.034	0.0024	0.1126	0.0254	0.0054	0.0071	0.0011	0.0014	0.0289	0.0258	0.029	0.0836	0.0222	0.0864	0.001
19	rs11667809	54913920	0.79	1.09022720934348	0.75	0.911329023803182	0.620734992351639	0.0456808493126426	0.0162	0.0367	0.0157	0.0064	0.1688	0.0068	0.0083	0.0508	0.0015	0.09	0.127	0.034	0.0024	0.1126	0.0254	0.0054	0.0071	0.0011	0.0014	0.0288	0.0258	0.029	0.0836	0.0222	0.0864	0.001
19	rs12974194	54914134	0.79	1.09022720934348	0.75	0.911329023803182	0.619130590121475	0.0441692079154671	0.0162	0.0367	0.0157	0.0064	0.1688	0.0068	0.0083	0.0509	0.0015	0.09	0.127	0.034	0.0024	0.1126	0.0254	0.0054	0.0071	0.0011	0.0014	0.0288	0.0257	0.029	0.0836	0.0222	0.0864	0.001
19	rs114442866	54919213	0.79	1.09022720934348	0.75	0.911329023803182	0.656797093903599	0.0570096677885933	0.0162	0.0368	0.0155	0.0065	0.1688	0.0067	0.0082	0.0509	0.0015	0.0899	0.1268	0.034	0.0024	0.1128	0.0254	0.0054	0.0072	0.0012	0.0014	0.0287	0.0256	0.0291	0.0836	0.0223	0.0866	9e-04
19	rs8113769	54919494	0.79	1.09022720934348	0.75	0.911329023803182	0.660669538997287	0.0568807159807942	0.0162	0.0368	0.0155	0.0065	0.1688	0.0067	0.0082	0.0508	0.0015	0.0899	0.1268	0.034	0.0024	0.1128	0.0254	0.0054	0.0072	0.0012	0.0014	0.0287	0.0256	0.0291	0.0836	0.0223	0.0866	9e-04
19	rs13344319	54921227	0.79	1.09022720934348	0.75	0.911329023803182	0.678004574704663	0.0487110428796744	0.0162	0.0369	0.0155	0.0065	0.1688	0.0066	0.0082	0.0508	0.0015	0.0899	0.1267	0.0341	0.0024	0.1128	0.0254	0.0054	0.0072	0.0012	0.0014	0.0286	0.0256	0.0291	0.0837	0.0224	0.0866	9e-04
19	rs10424062	54924220	0.79	1.09022720934348	0.75	0.911329023803182	0.724238568070745	0.0484702906443168	0.0165	0.0375	0.0152	0.0065	0.1683	0.0067	0.0082	0.0507	0.0015	0.0893	0.127	0.0339	0.0025	0.1132	0.025	0.0053	0.0073	0.0014	0.0013	0.0285	0.025	0.0284	0.0842	0.0223	0.0877	0.001
19	rs17516383	54926182	0.8	1.01658215824445	0.75	0.911329023803182	0.664336292825973	0.0465041230957959	0.0167	0.0378	0.0152	0.0062	0.1678	0.0067	0.008	0.051	0.0015	0.0889	0.1272	0.0338	0.0025	0.1135	0.025	0.0053	0.0073	0.0014	0.0013	0.0286	0.0248	0.0281	0.0845	0.0213	0.0889	0.001
19	rs35134302	54930822	0.8	1.01658215824445	0.75	0.911329023803182	0.696790817161364	0.0710181248424649	0.0173	0.0388	0.015	0.0054	0.1673	0.0065	0.0073	0.0507	0.0017	0.0874	0.1275	0.0334	0.0026	0.1136	0.0265	0.0057	0.0072	0.0017	0.0013	0.0289	0.0226	0.0275	0.085	0.0205	0.0918	0.0012
19	rs12463051	54930952	0.8	1.01658215824445	0.75	0.911329023803182	0.72528636219129	0.0769185302473213	0.0173	0.0388	0.0149	0.0053	0.1672	0.0065	0.0073	0.0505	0.0017	0.0874	0.1275	0.0331	0.0026	0.1136	0.0266	0.0057	0.0072	0.0017	0.0013	0.0287	0.0224	0.0272	0.085	0.0203	0.0933	0.0013
19	rs34969264	54931791	0.81	0.946104684087093	0.75	0.911329023803182	0.666930104340116	0.100828886621474	0.0173	0.0392	0.0148	0.0049	0.1661	0.0061	0.0069	0.0502	0.0015	0.0893	0.1309	0.0317	0.0025	0.1123	0.0265	0.0056	0.0071	0.0016	0.0013	0.0281	0.0226	0.0272	0.0857	0.02	0.0936	0.0013
19	rs1077829	54932733	0.81	0.946104684087093	0.75	0.911329023803182	0.580455261459969	0.10818162256468	0.0175	0.0395	0.0149	0.0047	0.1659	0.0059	0.0066	0.0506	0.0015	0.0898	0.1332	0.0299	0.0024	0.1116	0.0263	0.0056	0.0069	0.0016	0.0012	0.0276	0.0225	0.0275	0.086	0.0204	0.0934	0.0014
19	rs78060009	54934308	0.82	0.87875982057053	0.75	0.911329023803182	0.65916236485005	0.13032226683604	0.0177	0.0398	0.0148	0.0046	0.1657	0.0059	0.0064	0.0494	0.0014	0.0907	0.1327	0.0298	0.0024	0.1119	0.0263	0.0056	0.0068	0.0016	0.0012	0.0277	0.0223	0.0275	0.0866	0.0206	0.0935	0.0013
19	rs75491997	54934870	0.82	0.87875982057053	0.75	0.911329023803182	0.684265410799759	0.14666892629045	0.0177	0.04	0.0147	0.0045	0.1658	0.0058	0.0064	0.0491	0.0014	0.0911	0.1326	0.0297	0.0024	0.112	0.0263	0.0056	0.0068	0.0016	0.0012	0.0278	0.0223	0.0274	0.0868	0.0206	0.0933	0.0013
19	rs58089667	54936031	0.82	0.87875982057053	0.75	0.911329023803182	0.672493269628371	0.154432718292155	0.0179	0.0403	0.0146	0.0044	0.1659	0.0058	0.0063	0.0496	0.0013	0.0913	0.1323	0.0294	0.0023	0.112	0.0261	0.0057	0.0067	0.0017	0.0012	0.028	0.0223	0.0274	0.0872	0.0205	0.093	0.0013
19	rs10418661	54937386	0.82	0.87875982057053	0.75	0.911329023803182	0.681568630056834	0.166147191699886	0.018	0.0405	0.0146	0.0043	0.1657	0.0057	0.0062	0.0501	0.0013	0.0915	0.1326	0.0292	0.0023	0.1119	0.0262	0.0057	0.0066	0.0017	0.0012	0.0281	0.0223	0.0274	0.0876	0.0205	0.0921	0.0013
19	rs73936544	54938943	0.82	0.87875982057053	0.75	0.911329023803182	0.674014107403956	0.164385434173065	0.018	0.0406	0.0145	0.0043	0.1657	0.0057	0.0062	0.0506	0.0013	0.0914	0.1329	0.0291	0.0022	0.1118	0.0262	0.0058	0.0065	0.0018	0.0012	0.0281	0.0223	0.0274	0.0875	0.0205	0.0918	0.0013
19	rs45446493	54941404	0.82	0.87875982057053	0.75	0.911329023803182	0.667651416558582	0.174554916830278	0.018	0.0406	0.0145	0.0042	0.1657	0.0057	0.0061	0.051	0.0013	0.0912	0.1331	0.029	0.0022	0.1116	0.0262	0.0058	0.0065	0.0019	0.0012	0.0281	0.0223	0.0274	0.0875	0.0205	0.0917	0.0013
19	rs78846827	54945711	0.82	0.87875982057053	0.75	0.911329023803182	0.669022878093782	0.187893636225069	0.0179	0.0406	0.0145	0.0042	0.1657	0.0057	0.0062	0.0511	0.0013	0.0912	0.1331	0.0289	0.0022	0.1116	0.0262	0.0058	0.0065	0.0019	0.0012	0.0281	0.0223	0.0274	0.0875	0.0205	0.0916	0.0013
19	rs200307680	54947505	0.82	0.87875982057053	0.76	0.840461917458717	0.66822871943001	0.191692494967594	0.0179	0.0406	0.0145	0.0042	0.1657	0.0057	0.0062	0.0511	0.0013	0.0912	0.1331	0.0289	0.0022	0.1116	0.0262	0.0058	0.0065	0.0019	0.0012	0.0281	0.0223	0.0274	0.0875	0.0205	0.0916	0.0013
19	rs11084339	54948086	0.82	0.87875982057053	0.76	0.840461917458717	0.667651416558582	0.189533211808396	0.0179	0.0406	0.0145	0.0042	0.1657	0.0057	0.0062	0.0511	0.0013	0.0912	0.1331	0.0288	0.0022	0.1116	0.0262	0.0058	0.0065	0.0019	0.0012	0.0281	0.0223	0.0274	0.0875	0.0205	0.0916	0.0013
19	rs116940585	54952392	0.82	0.87875982057053	0.76	0.840461917458717	0.664984318143752	0.191589483714304	0.0179	0.0406	0.0145	0.0042	0.1657	0.0057	0.0061	0.0512	0.0013	0.0911	0.1331	0.0287	0.0022	0.1116	0.0262	0.0058	0.0065	0.0019	0.0012	0.0281	0.0224	0.0274	0.0875	0.0206	0.0916	0.0013
19	rs74687133	54961135	0.82	0.87875982057053	0.76	0.840461917458717	0.661100445940861	0.190046572713624	0.0179	0.0406	0.0146	0.0041	0.1659	0.0056	0.0061	0.0515	0.0013	0.091	0.1331	0.0282	0.0022	0.1118	0.0262	0.0058	0.0064	0.002	0.0013	0.0281	0.0224	0.0273	0.0875	0.0207	0.0916	0.0014
19	rs1035451	54962467	0.82	0.87875982057053	0.76	0.840461917458717	0.651364448499781	0.186667144568023	0.0178	0.0406	0.0146	0.0041	0.1659	0.0056	0.0061	0.0517	0.0013	0.091	0.1329	0.0281	0.0022	0.1119	0.0262	0.0058	0.0064	0.002	0.0013	0.0281	0.0224	0.0273	0.0875	0.0208	0.0916	0.0014
19	rs1035452	54962579	0.82	0.87875982057053	0.76	0.840461917458717	0.649795658085724	0.18513789203775	0.0178	0.0406	0.0146	0.0041	0.1659	0.0056	0.0061	0.0518	0.0013	0.091	0.1329	0.0281	0.0022	0.1119	0.0262	0.0058	0.0064	0.002	0.0013	0.0281	0.0224	0.0273	0.0875	0.0208	0.0916	0.0014
19	rs3813148	54965860	0.82	0.87875982057053	0.76	0.840461917458717	0.633215914290328	0.20366263355854	0.0178	0.0406	0.0147	0.0041	0.1659	0.0056	0.0061	0.0518	0.0014	0.0909	0.1329	0.028	0.0022	0.1117	0.0262	0.0058	0.0064	0.0021	0.0013	0.0283	0.0224	0.0273	0.0874	0.0208	0.0916	0.0014
19	rs889147	54966579	0.82	0.87875982057053	0.77	0.773176121721263	0.63300462113414	0.204609657644606	0.0178	0.0406	0.0147	0.0041	0.1659	0.0056	0.0061	0.0518	0.0014	0.0909	0.1329	0.028	0.0022	0.1117	0.0262	0.0058	0.0064	0.0021	0.0013	0.0283	0.0224	0.0273	0.0874	0.0208	0.0916	0.0014
19	rs117561231	54966909	0.82	0.87875982057053	0.77	0.773176121721263	0.633075048610521	0.204820306571179	0.0178	0.0406	0.0147	0.0041	0.1658	0.0056	0.0061	0.0518	0.0014	0.0909	0.1329	0.028	0.0022	0.1117	0.0262	0.0058	0.0064	0.0021	0.0013	0.0283	0.0224	0.0273	0.0874	0.0208	0.0916	0.0014
19	rs79561966	54969169	0.82	0.87875982057053	0.77	0.773176121721263	0.624299366559727	0.207036478098003	0.0178	0.0407	0.0148	0.0041	0.1658	0.0056	0.0061	0.0519	0.0014	0.0908	0.1329	0.028	0.0022	0.1116	0.0262	0.0058	0.0064	0.0021	0.0013	0.0283	0.0223	0.0273	0.0874	0.0208	0.0916	0.0014
19	rs10423424	54973280	0.82	0.87875982057053	0.78	0.709419594942363	0.61495416224165	0.19863675037244	0.0179	0.0407	0.0149	0.0041	0.1657	0.0056	0.006	0.0521	0.0014	0.0907	0.1329	0.0279	0.0022	0.1114	0.0263	0.0058	0.0064	0.0021	0.0014	0.0284	0.0223	0.0272	0.0873	0.0208	0.0916	0.0014
19	Affx-36261396	54973307	0.82	0.87875982057053	0.78	0.709419594942363	0.618015607508103	0.202822067705051	0.0179	0.0407	0.0149	0.0041	0.1657	0.0056	0.006	0.0521	0.0014	0.0907	0.1329	0.0279	0.0022	0.1114	0.0264	0.0058	0.0064	0.0021	0.0014	0.0284	0.0223	0.0272	0.0874	0.0208	0.0916	0.0014
19	rs111245103	54975649	0.82	0.87875982057053	0.79	0.649136622646432	0.617249591911127	0.230830052828632	0.0179	0.0407	0.015	0.0041	0.1657	0.0056	0.006	0.0522	0.0014	0.0906	0.1328	0.0278	0.0022	0.1114	0.0263	0.0058	0.0063	0.0021	0.0014	0.0284	0.0223	0.0272	0.0874	0.0208	0.0917	0.0014
19	rs7259127	54982242	0.83	0.81451029553121	0.79	0.649136622646432	0.598515876116627	0.209472802260954	0.0181	0.0409	0.0152	0.004	0.1657	0.0056	0.006	0.0523	0.0014	0.0904	0.1328	0.0277	0.0023	0.1113	0.0261	0.0058	0.0062	0.0021	0.0014	0.0284	0.0222	0.0273	0.0876	0.0207	0.0917	0.0014
19	rs7257606	54985114	0.83	0.81451029553121	0.79	0.649136622646432	0.612732043378442	0.219311838498192	0.0181	0.041	0.0152	0.0039	0.1657	0.0055	0.0059	0.0523	0.0014	0.0903	0.1329	0.0278	0.0022	0.1112	0.026	0.0058	0.0062	0.0021	0.0013	0.0285	0.0222	0.0272	0.0877	0.0206	0.0919	0.0013
19	rs117478170	54985906	0.83	0.81451029553121	0.79	0.649136622646432	0.630401319382346	0.235225998707462	0.0181	0.0412	0.0152	0.0038	0.1659	0.0056	0.0058	0.0524	0.0015	0.0909	0.1329	0.0277	0.0022	0.1106	0.0259	0.0057	0.006	0.0021	0.0014	0.0287	0.0221	0.0271	0.0878	0.0203	0.0921	0.0014
19	rs7246850	54986242	0.83	0.81451029553121	0.81	0.53874877155386	0.642686444472708	0.262378009830485	0.0182	0.0414	0.0152	0.0038	0.166	0.0056	0.0057	0.0524	0.0016	0.0913	0.1329	0.0278	0.0021	0.1102	0.0258	0.0057	0.0059	0.0021	0.0014	0.0287	0.022	0.027	0.0878	0.0202	0.0923	0.0014
19	rs76220089	54987128	0.84	0.753316385445839	0.81	0.53874877155386	0.69796797866698	0.276994721239322	0.0182	0.0416	0.0151	0.0036	0.1663	0.0057	0.0055	0.0522	0.0016	0.0927	0.1327	0.0282	0.0019	0.1092	0.0257	0.0057	0.0057	0.0022	0.0014	0.0288	0.0217	0.0268	0.088	0.0198	0.0927	0.0014
19	rs7255345	54988715	0.84	0.753316385445839	0.81	0.53874877155386	0.740403368936312	0.354910348811381	0.0183	0.0421	0.0149	0.0032	0.1667	0.0057	0.0052	0.0528	0.0016	0.0944	0.1326	0.0287	0.0018	0.1076	0.0253	0.0055	0.0053	0.0022	0.0013	0.0292	0.0214	0.0265	0.088	0.0193	0.0931	0.0015
19	rs73064143	54989560	0.84	0.753316385445839	0.81	0.53874877155386	0.753981191331034	0.379248704352578	0.0184	0.0421	0.0149	0.0032	0.1667	0.0058	0.0051	0.053	0.0016	0.0946	0.1327	0.0288	0.0019	0.1071	0.0253	0.0055	0.0052	0.0021	0.0013	0.0292	0.0214	0.0265	0.0882	0.0193	0.0932	0.0015
19	rs2004841	54992155	0.84	0.753316385445839	0.81	0.53874877155386	0.759014827151817	0.419002878192097	0.0184	0.0421	0.0148	0.0031	0.1668	0.0059	0.0049	0.0533	0.0016	0.095	0.1326	0.0288	0.0019	0.1065	0.0251	0.0054	0.005	0.0021	0.0013	0.0292	0.0213	0.0266	0.0885	0.0193	0.0934	0.0015
19	rs2008232	54992747	0.84	0.753316385445839	0.81	0.53874877155386	0.757564247332895	0.425032262035792	0.0184	0.0421	0.0149	0.003	0.1668	0.0059	0.0048	0.0534	0.0016	0.095	0.1326	0.0289	0.0019	0.1063	0.0251	0.0054	0.005	0.0021	0.0013	0.0292	0.0213	0.0266	0.0885	0.0194	0.0934	0.0015
19	rs79543930	55000764	0.85	0.695135765909148	0.81	0.53874877155386	0.820787783956907	0.521295154171675	0.0185	0.042	0.0147	0.003	0.167	0.0058	0.0044	0.0533	0.0015	0.0954	0.132	0.0291	0.0019	0.1057	0.025	0.0053	0.0047	0.0021	0.0013	0.0295	0.0213	0.027	0.0894	0.0192	0.094	0.0015
19	rs35445720	55001283	0.85	0.695135765909148	0.81	0.53874877155386	0.663328820339799	0.520879712721564	0.0185	0.042	0.0147	0.003	0.167	0.0058	0.0043	0.0534	0.0015	0.0954	0.1321	0.03	0.0019	0.1057	0.0235	0.0053	0.0047	0.0019	0.0014	0.0297	0.0213	0.027	0.0894	0.0195	0.0941	0.0015
19	rs8111398	55003092	0.85	0.695135765909148	0.82	0.488512084344485	0.664696271688318	0.528509301211214	0.0185	0.042	0.0147	0.003	0.167	0.0058	0.0043	0.0534	0.0015	0.0954	0.132	0.03	0.0019	0.1056	0.0235	0.0052	0.0047	0.0019	0.0014	0.0297	0.0213	0.027	0.0895	0.0195	0.0941	0.0015
19	rs10418813	55006103	0.85	0.695135765909148	0.82	0.488512084344485	0.684922106455446	0.567064772139373	0.0185	0.0419	0.0146	0.003	0.167	0.0058	0.0043	0.0535	0.0015	0.0954	0.1321	0.0302	0.0019	0.1056	0.0235	0.0053	0.0046	0.0019	0.0014	0.0297	0.0212	0.0271	0.0895	0.0193	0.0942	0.0015
19	Affx-16170548	55008518	0.85	0.695135765909148	0.82	0.488512084344485	0.730084803121347	0.538678443171292	0.0184	0.0418	0.0146	0.0028	0.1666	0.0058	0.0042	0.0539	0.0015	0.0953	0.1321	0.0307	0.002	0.1056	0.0234	0.0055	0.0045	0.002	0.0014	0.0297	0.0209	0.0274	0.0896	0.0186	0.0945	0.0015
19	rs8100732	55010819	0.86	0.639923359357885	0.82	0.488512084344485	0.761537139642077	0.516177204974942	0.0182	0.0415	0.0146	0.0029	0.1667	0.0057	0.0042	0.0546	0.0016	0.0954	0.1323	0.031	0.0018	0.1053	0.0238	0.0055	0.0045	0.002	0.0013	0.0298	0.0208	0.0276	0.0897	0.0178	0.094	0.0017
19	rs67946532	55012392	0.86	0.639923359357885	0.82	0.488512084344485	0.780454778070661	0.541333086962644	0.0181	0.0414	0.0147	0.0029	0.1667	0.0057	0.0041	0.0551	0.0017	0.0953	0.1322	0.0311	0.0019	0.105	0.0239	0.0055	0.0045	0.002	0.0012	0.0298	0.021	0.0278	0.0896	0.0174	0.0937	0.0018
19	rs58132884	55012431	0.86	0.639923359357885	0.82	0.488512084344485	0.786340058304068	0.571027513776995	0.0181	0.0414	0.0146	0.003	0.1667	0.0057	0.0041	0.0551	0.0017	0.0952	0.1321	0.0311	0.002	0.1049	0.0239	0.0055	0.0045	0.002	0.0013	0.0298	0.0209	0.0277	0.0897	0.0174	0.0938	0.0018
19	rs2042289	55013827	0.86	0.639923359357885	0.82	0.488512084344485	0.967081881720099	0.651488453204774	0.0181	0.0413	0.0147	0.0031	0.1668	0.0057	0.004	0.0555	0.0017	0.0953	0.1329	0.0316	0.002	0.1045	0.0239	0.0055	0.0044	0.002	0.0011	0.0302	0.0208	0.0278	0.0895	0.0157	0.0938	0.0019
19	rs2287828	55014124	0.86	0.639923359357885	0.82	0.488512084344485	0.968267361087164	0.68234211116041	0.0181	0.0412	0.0147	0.003	0.1667	0.0057	0.004	0.0558	0.0017	0.0953	0.1328	0.0317	0.0021	0.1042	0.0239	0.0055	0.0044	0.002	0.0012	0.0303	0.0206	0.0279	0.0894	0.0158	0.0938	0.0019
19	rs4806768	55017508	0.86	0.639923359357885	0.83	0.441484906400802	0.559987731946951	0.676145359918805	0.0182	0.0397	0.0159	0.0033	0.1636	0.0063	0.0042	0.0598	0.0022	0.0947	0.1317	0.0341	0.0023	0.1011	0.0237	0.0055	0.0051	0.0023	0.0016	0.032	0.0197	0.028	0.0873	0.0168	0.0924	0.0024
19	rs2277975	55018989	0.86	0.639923359357885	0.83	0.441484906400802	0.566192254749394	0.631829350274325	0.0181	0.0397	0.0159	0.0033	0.1639	0.0063	0.0042	0.0597	0.0022	0.0948	0.1318	0.034	0.0023	0.1012	0.0237	0.0055	0.0051	0.0023	0.0016	0.0321	0.0197	0.028	0.0873	0.0168	0.0921	0.0025
19	rs61737751	55019261	0.86	0.639923359357885	0.83	0.441484906400802	0.576199444801045	0.609001476975762	0.0181	0.0397	0.0159	0.0033	0.164	0.0063	0.0042	0.0596	0.0022	0.0948	0.1319	0.034	0.0023	0.1011	0.0237	0.0055	0.0051	0.0023	0.0016	0.0321	0.0196	0.028	0.0874	0.0168	0.0921	0.0025
19	rs62131571	55023125	0.86	0.639923359357885	0.83	0.441484906400802	0.608644711270019	0.492281857575945	0.018	0.0396	0.0158	0.0032	0.165	0.0063	0.0043	0.0598	0.0022	0.0952	0.132	0.0339	0.0023	0.1013	0.0238	0.0055	0.0053	0.0023	0.0016	0.0322	0.0189	0.0278	0.0873	0.0168	0.0912	0.0025
19	rs10401651	55028760	0.86	0.639923359357885	0.84	0.397589870063919	0.623879543267832	0.406884820740752	0.0177	0.0394	0.0159	0.0032	0.1653	0.0065	0.0044	0.0603	0.0022	0.0941	0.1328	0.0344	0.0022	0.1007	0.0241	0.0053	0.0057	0.0022	0.0015	0.0329	0.0183	0.0275	0.0871	0.017	0.0911	0.0024
19	rs111964071	55028894	0.86	0.639923359357885	0.84	0.397589870063919	0.622620849389118	0.388956147064586	0.0177	0.0394	0.0159	0.0032	0.1653	0.0065	0.0044	0.0604	0.0022	0.0941	0.1328	0.0344	0.0022	0.1007	0.0241	0.0053	0.0057	0.0022	0.0015	0.0329	0.0183	0.0275	0.0871	0.017	0.0911	0.0024
19	rs12610132	55032293	0.85	0.695135765909148	0.84	0.397589870063919	0.658158446835102	0.370621581428709	0.0174	0.0398	0.0159	0.0033	0.1654	0.0065	0.0044	0.0606	0.0021	0.0938	0.1328	0.0346	0.0021	0.1004	0.0242	0.0053	0.0059	0.0022	0.0015	0.0331	0.0181	0.0274	0.0871	0.017	0.0909	0.0024
19	rs4441390	55032498	0.85	0.695135765909148	0.84	0.397589870063919	0.662393928390023	0.373786831923414	0.0174	0.0398	0.0159	0.0033	0.1654	0.0065	0.0044	0.0606	0.0021	0.0938	0.1328	0.0347	0.0021	0.1004	0.0243	0.0053	0.0059	0.0023	0.0015	0.0331	0.0181	0.0274	0.0871	0.017	0.0909	0.0024
19	rs73070152	55034109	0.85	0.695135765909148	0.84	0.397589870063919	0.669672960430571	0.393578125491119	0.0174	0.0398	0.0159	0.0033	0.1652	0.0065	0.0044	0.0605	0.0021	0.0937	0.133	0.0347	0.0021	0.1003	0.0242	0.0052	0.0059	0.0023	0.0015	0.0332	0.0181	0.0274	0.0873	0.017	0.0908	0.0024
19	rs4632258	55035973	0.85	0.695135765909148	0.84	0.397589870063919	0.671263247876224	0.390495125114985	0.0174	0.0398	0.016	0.0033	0.1651	0.0065	0.0044	0.0604	0.0021	0.0937	0.1331	0.0347	0.0022	0.1003	0.0242	0.0052	0.0059	0.0023	0.0015	0.0332	0.0182	0.0275	0.0874	0.017	0.0908	0.0024
19	rs79537118	55040019	0.85	0.695135765909148	0.84	0.397589870063919	0.701209742785135	0.418087408819509	0.0173	0.0397	0.016	0.0033	0.165	0.0065	0.0044	0.0603	0.0021	0.0936	0.1329	0.0347	0.0022	0.1004	0.0242	0.0052	0.0059	0.0022	0.0015	0.0331	0.0181	0.0275	0.0874	0.0171	0.0909	0.0024
19	rs75426287	55047372	0.85	0.695135765909148	0.84	0.397589870063919	0.741007883722527	0.39795715482343	0.0173	0.0396	0.0161	0.0033	0.1648	0.0066	0.0044	0.0602	0.0022	0.0934	0.1328	0.0348	0.0022	0.1004	0.0243	0.0051	0.0059	0.0022	0.0016	0.033	0.0179	0.0276	0.0876	0.0171	0.0911	0.0024
19	rs73936590	55048056	0.85	0.695135765909148	0.84	0.397589870063919	0.751165724745108	0.40792341716804	0.0173	0.0396	0.0161	0.0033	0.1648	0.0066	0.0044	0.0601	0.0022	0.0934	0.1327	0.0349	0.0023	0.1004	0.0243	0.0051	0.0059	0.0022	0.0016	0.0329	0.0179	0.0277	0.0876	0.0172	0.0912	0.0024
19	rs34190750	55050562	0.85	0.695135765909148	0.85	0.356744695657816	0.776747659681535	0.359791480993366	0.0172	0.0394	0.0164	0.0033	0.1644	0.0068	0.0045	0.06	0.0023	0.0931	0.1327	0.0351	0.0024	0.1001	0.0245	0.005	0.0061	0.0022	0.0016	0.0328	0.0174	0.0278	0.0878	0.0173	0.0916	0.0025
19	rs17606864	55052275	0.85	0.695135765909148	0.85	0.356744695657816	0.880305608989061	0.353287541709458	0.0171	0.0393	0.0166	0.0034	0.1638	0.0069	0.0045	0.0599	0.0023	0.0928	0.1329	0.0352	0.0025	0.0996	0.0248	0.0049	0.0061	0.0021	0.0017	0.0327	0.0173	0.0279	0.0879	0.0174	0.0917	0.0025
19	rs78107621	55054628	0.85	0.695135765909148	0.85	0.356744695657816	0.974798178204353	0.349799510442555	0.017	0.0389	0.0172	0.0037	0.1623	0.007	0.0047	0.0593	0.0026	0.0919	0.1333	0.0359	0.0029	0.0984	0.0255	0.0049	0.0064	0.0021	0.0017	0.0325	0.0164	0.0283	0.088	0.0177	0.0922	0.0027
19	rs12975662	55054854	0.85	0.695135765909148	0.85	0.356744695657816	0.979133716953994	0.339148841208011	0.017	0.0389	0.0173	0.0037	0.1621	0.0071	0.0047	0.0592	0.0026	0.0918	0.1333	0.036	0.003	0.0983	0.0256	0.0049	0.0065	0.0021	0.0017	0.0324	0.0164	0.0284	0.088	0.0178	0.0923	0.0027
19	rs78517764	55055906	0.85	0.695135765909148	0.85	0.356744695657816	0.998440929934959	0.313911172123959	0.017	0.0384	0.0174	0.0038	0.1612	0.0071	0.0048	0.059	0.0026	0.0916	0.1337	0.0364	0.0031	0.0981	0.026	0.0049	0.0066	0.002	0.0018	0.0322	0.016	0.0286	0.0879	0.018	0.0924	0.0027
19	rs4806780	55057343	0.85	0.695135765909148	0.85	0.356744695657816	0.934132538443441	0.308381560662893	0.0171	0.0387	0.0175	0.004	0.1601	0.0067	0.0049	0.0585	0.0026	0.0914	0.1351	0.0364	0.0031	0.0979	0.0265	0.005	0.0067	0.0028	0.0018	0.0318	0.0155	0.0287	0.0876	0.0181	0.0926	0.0027
19	rs7247291	55060541	0.83	0.81451029553121	0.85	0.356744695657816	0.948867649368406	0.300618221720003	0.0172	0.0379	0.0179	0.0044	0.1587	0.007	0.0051	0.0577	0.0027	0.0906	0.1358	0.0372	0.0033	0.0972	0.0272	0.005	0.0071	0.0028	0.0019	0.0313	0.0144	0.0289	0.0876	0.0191	0.0929	0.0027
19	rs28564600	55063691	0.83	0.81451029553121	0.85	0.356744695657816	0.912871146518059	0.295633643836388	0.0172	0.0377	0.0179	0.0044	0.1585	0.007	0.0051	0.0577	0.0028	0.0905	0.1362	0.0373	0.0034	0.0972	0.0273	0.005	0.0071	0.0028	0.0019	0.0312	0.0143	0.029	0.0875	0.0192	0.0929	0.0027
19	rs2555687	55067854	0.83	0.81451029553121	0.85	0.356744695657816	0.954923163240105	0.332632768642201	0.0171	0.0373	0.0179	0.0045	0.1585	0.0071	0.0052	0.0576	0.0027	0.0905	0.1368	0.0373	0.0033	0.0972	0.0275	0.005	0.0071	0.0028	0.0019	0.031	0.0142	0.029	0.0876	0.0192	0.0927	0.0027
19	rs10402506	55074470	0.83	0.81451029553121	0.86	0.318862054747229	0.905856941159705	0.301451419550361	0.017	0.0371	0.018	0.0045	0.1585	0.0071	0.0052	0.0577	0.0027	0.0905	0.1374	0.0374	0.0033	0.0968	0.0277	0.0051	0.0072	0.0026	0.002	0.0309	0.0142	0.0289	0.0876	0.0195	0.0922	0.0026
19	rs73061955	55078483	0.83	0.81451029553121	0.86	0.318862054747229	0.890423813083805	0.282699237565896	0.017	0.037	0.018	0.0045	0.1584	0.0072	0.0052	0.0577	0.0027	0.0905	0.1375	0.0373	0.0034	0.0968	0.0278	0.0051	0.0072	0.0026	0.002	0.0309	0.0141	0.029	0.0877	0.0195	0.0921	0.0026
19	rs77527688	55078530	0.83	0.81451029553121	0.86	0.318862054747229	0.890751017143275	0.283633965185847	0.017	0.037	0.018	0.0045	0.1584	0.0072	0.0052	0.0577	0.0027	0.0905	0.1375	0.0373	0.0034	0.0968	0.0278	0.0051	0.0072	0.0026	0.002	0.0309	0.0141	0.029	0.0877	0.0195	0.0921	0.0026
19	rs111365792	55078730	0.83	0.81451029553121	0.86	0.318862054747229	0.883238132104932	0.288556699369835	0.017	0.037	0.018	0.0045	0.1583	0.0072	0.0052	0.0577	0.0027	0.0905	0.1375	0.0373	0.0034	0.0968	0.0278	0.0051	0.0072	0.0026	0.002	0.0309	0.0141	0.0289	0.0877	0.0195	0.0921	0.0026
19	rs6509885	55080578	0.83	0.81451029553121	0.86	0.318862054747229	0.888706821653143	0.293032734685178	0.0169	0.0369	0.018	0.0045	0.1583	0.0072	0.0052	0.0577	0.0027	0.0905	0.1376	0.0373	0.0034	0.0967	0.0278	0.0051	0.0072	0.0026	0.002	0.0309	0.0141	0.0289	0.0878	0.0195	0.092	0.0027
19	rs12459158	55081145	0.83	0.81451029553121	0.86	0.318862054747229	0.893698128183235	0.30814180745791	0.0169	0.0369	0.018	0.0045	0.1583	0.0072	0.0052	0.0577	0.0027	0.0905	0.1376	0.0373	0.0034	0.0967	0.0278	0.0051	0.0072	0.0026	0.002	0.0309	0.0141	0.029	0.0878	0.0195	0.092	0.0027
19	rs11672845	55081933	0.83	0.81451029553121	0.86	0.318862054747229	0.894107772779181	0.308021951719163	0.0169	0.0369	0.018	0.0045	0.1583	0.0072	0.0052	0.0577	0.0027	0.0905	0.1377	0.0373	0.0034	0.0967	0.0278	0.0051	0.0072	0.0025	0.002	0.0309	0.0141	0.029	0.0878	0.0196	0.0919	0.0027
19	Affx-16171786	55081960	0.83	0.81451029553121	0.86	0.318862054747229	0.89468140773813	0.306943876665039	0.017	0.0369	0.018	0.0045	0.1583	0.0072	0.0052	0.0577	0.0027	0.0905	0.1377	0.0373	0.0034	0.0967	0.0278	0.0051	0.0072	0.0025	0.002	0.0309	0.014	0.029	0.0878	0.0196	0.0919	0.0027
19	rs7249811	55087313	0.83	0.81451029553121	0.86	0.318862054747229	0.867241152521508	0.33521021111056	0.0169	0.0367	0.0181	0.0046	0.1582	0.0073	0.0053	0.0577	0.0027	0.0905	0.138	0.0374	0.0034	0.0963	0.0279	0.0052	0.0073	0.0024	0.0021	0.0308	0.014	0.029	0.0877	0.0197	0.0918	0.0026
19	rs4806519	55097399	0.83	0.81451029553121	0.86	0.318862054747229	0.842719166432111	0.30742288181443	0.0169	0.0366	0.0181	0.0046	0.1583	0.0073	0.0053	0.0576	0.0027	0.0905	0.1381	0.0375	0.0034	0.0963	0.0279	0.0052	0.0073	0.0024	0.0021	0.0308	0.014	0.029	0.0877	0.0196	0.0917	0.0026
19	rs8106636	55100459	0.83	0.81451029553121	0.86	0.318862054747229	0.841520894799629	0.322381424346669	0.0169	0.0366	0.0181	0.0046	0.1583	0.0073	0.0053	0.0576	0.0026	0.0905	0.1382	0.0375	0.0034	0.0963	0.0279	0.0052	0.0073	0.0023	0.0021	0.0308	0.014	0.029	0.0878	0.0196	0.0917	0.0026
19	rs117295109	55103756	0.83	0.81451029553121	0.86	0.318862054747229	0.842239770505206	0.305747340710229	0.0169	0.0366	0.0182	0.0046	0.1582	0.0073	0.0053	0.0576	0.0026	0.0905	0.1382	0.0375	0.0034	0.0963	0.028	0.0053	0.0073	0.0023	0.0021	0.0308	0.014	0.029	0.0878	0.0196	0.0916	0.0026
19	rs10417589	55106663	0.83	0.81451029553121	0.86	0.318862054747229	0.844957885207093	0.309701196533519	0.0169	0.0365	0.0182	0.0046	0.1582	0.0073	0.0053	0.0576	0.0026	0.0905	0.1382	0.0375	0.0034	0.0963	0.028	0.0053	0.0073	0.0023	0.0021	0.0308	0.0139	0.029	0.0878	0.0196	0.0916	0.0026
19	rs10418391	55106778	0.83	0.81451029553121	0.86	0.318862054747229	0.829578258313738	0.298597630910334	0.0168	0.0365	0.0182	0.0046	0.1582	0.0074	0.0053	0.0576	0.0026	0.0904	0.1382	0.0376	0.0034	0.0964	0.028	0.0053	0.0074	0.0023	0.0021	0.0308	0.014	0.0291	0.0878	0.0197	0.0917	0.0024
19	rs141540590	55107227	0.83	0.81451029553121	0.86	0.318862054747229	0.837691316385917	0.308261677107082	0.0168	0.0365	0.0182	0.0046	0.1582	0.0074	0.0053	0.0576	0.0026	0.0904	0.1382	0.0375	0.0034	0.0964	0.028	0.0053	0.0074	0.0023	0.0021	0.0308	0.014	0.029	0.0878	0.0197	0.0917	0.0024
19	rs116973751	55107854	0.83	0.81451029553121	0.84	0.397589870063919	0.840562801274102	0.316445241165028	0.0168	0.0365	0.0183	0.0046	0.1581	0.0074	0.0053	0.0576	0.0026	0.0904	0.1382	0.0376	0.0034	0.0963	0.028	0.0053	0.0074	0.0023	0.0021	0.0308	0.014	0.029	0.0879	0.0197	0.0917	0.0024
19	rs77435443	55116651	0.82	0.87875982057053	0.84	0.397589870063919	0.855948052899378	0.272249140998348	0.0168	0.0358	0.0184	0.0049	0.1575	0.0078	0.0055	0.0572	0.0026	0.0899	0.138	0.0381	0.0037	0.096	0.0284	0.0056	0.0078	0.002	0.0023	0.0306	0.0138	0.0292	0.0878	0.02	0.0912	0.0024
19	rs12979115	55117029	0.82	0.87875982057053	0.84	0.397589870063919	0.854581027293297	0.266725692718978	0.0168	0.0358	0.0184	0.0049	0.1575	0.0078	0.0055	0.0572	0.0026	0.0899	0.138	0.0381	0.0037	0.096	0.0284	0.0056	0.0078	0.002	0.0023	0.0306	0.0138	0.0292	0.0878	0.02	0.0912	0.0024
19	rs79041044	55117749	0.82	0.87875982057053	0.84	0.397589870063919	0.852411778141187	0.276414639466011	0.0168	0.0358	0.0184	0.0049	0.1574	0.0078	0.0055	0.0572	0.0026	0.0899	0.138	0.0381	0.0037	0.096	0.0284	0.0056	0.0078	0.0019	0.0023	0.0306	0.0138	0.0292	0.0878	0.0201	0.0912	0.0024
19	rs79761036	55118937	0.82	0.87875982057053	0.84	0.397589870063919	0.825851265722805	0.247899378095038	0.0168	0.0357	0.0184	0.0049	0.1572	0.0079	0.0056	0.0572	0.0026	0.0899	0.1381	0.0382	0.0037	0.0959	0.0284	0.0057	0.0079	0.0019	0.0023	0.0306	0.0138	0.0292	0.0878	0.0202	0.0911	0.0024
19	rs10422243	55119652	0.82	0.87875982057053	0.84	0.397589870063919	0.807873729429529	0.237765735486147	0.0168	0.0357	0.0185	0.0049	0.1573	0.0079	0.0056	0.0572	0.0026	0.0899	0.138	0.0384	0.0037	0.0959	0.0284	0.0057	0.0079	0.0019	0.0023	0.0307	0.0138	0.0293	0.0876	0.0202	0.0909	0.0024
19	rs11671249	55123084	0.82	0.87875982057053	0.84	0.397589870063919	0.814555994214268	0.241313805565374	0.0168	0.0357	0.0185	0.0049	0.1572	0.0079	0.0056	0.0572	0.0026	0.0899	0.138	0.0384	0.0037	0.0959	0.0284	0.0057	0.0079	0.002	0.0023	0.0307	0.0138	0.0293	0.0877	0.0203	0.0909	0.0024
19	rs11879469	55123737	0.82	0.87875982057053	0.84	0.397589870063919	0.815028578325692	0.244208959014143	0.0168	0.0357	0.0185	0.0049	0.1571	0.0079	0.0056	0.0572	0.0026	0.0899	0.138	0.0384	0.0038	0.0959	0.0284	0.0057	0.0079	0.002	0.0023	0.0307	0.0138	0.0293	0.0877	0.0203	0.0909	0.0024
19	rs7246537	55128823	0.82	0.87875982057053	0.83	0.441484906400802	0.818103246667806	0.258847792122691	0.0167	0.0357	0.0185	0.0049	0.1571	0.0079	0.0056	0.0572	0.0026	0.0899	0.138	0.0384	0.0038	0.0959	0.0284	0.0057	0.0079	0.002	0.0023	0.0307	0.0138	0.0293	0.0877	0.0203	0.0908	0.0024
19	rs1061680	55143452	0.82	0.87875982057053	0.83	0.441484906400802	0.788668474915849	0.283517072647608	0.0168	0.0355	0.0185	0.005	0.1568	0.0081	0.0057	0.0571	0.0027	0.0896	0.1375	0.0383	0.004	0.0956	0.0284	0.0061	0.0081	0.0021	0.0024	0.0307	0.0138	0.0293	0.0876	0.0204	0.0907	0.0025
19	rs61739173	55144556	0.82	0.87875982057053	0.83	0.441484906400802	0.841121632568674	0.398086151938233	0.0169	0.0354	0.0185	0.0051	0.1567	0.0082	0.0058	0.057	0.0027	0.0895	0.1374	0.0385	0.0041	0.0955	0.0285	0.0061	0.0081	0.0021	0.0025	0.0307	0.0138	0.0293	0.0875	0.0206	0.0906	0.0025
19	rs61739171	55144623	0.82	0.87875982057053	0.83	0.441484906400802	0.84192023786392	0.398473212365151	0.0169	0.0354	0.0185	0.0051	0.1567	0.0082	0.0058	0.057	0.0027	0.0895	0.1374	0.0385	0.0041	0.0955	0.0285	0.0061	0.0081	0.0021	0.0025	0.0307	0.0138	0.0293	0.0875	0.0206	0.0906	0.0025
19	rs1138736	55145454	0.82	0.87875982057053	0.83	0.441484906400802	0.856028495080797	0.40455063014013	0.0169	0.0353	0.0185	0.0051	0.1565	0.0082	0.0058	0.057	0.0027	0.0895	0.1374	0.0385	0.0041	0.0954	0.0285	0.0062	0.0082	0.0021	0.0026	0.0306	0.0138	0.0294	0.0876	0.0206	0.0906	0.0025
19	rs8101605	55148487	0.82	0.87875982057053	0.83	0.441484906400802	0.884950668947249	0.394607281352128	0.0171	0.0352	0.0185	0.0051	0.1564	0.0082	0.0058	0.0569	0.0028	0.0893	0.1368	0.0388	0.0042	0.0953	0.0285	0.0062	0.0082	0.0021	0.0026	0.0306	0.0137	0.0295	0.0875	0.0206	0.0906	0.0026
19	rs10427043	55153092	0.82	0.87875982057053	0.83	0.441484906400802	0.899604615334226	0.383838442072956	0.0171	0.0352	0.0185	0.0052	0.1564	0.0082	0.0058	0.0569	0.0028	0.0893	0.1366	0.039	0.0042	0.0952	0.0285	0.0062	0.0082	0.0022	0.0027	0.0306	0.0137	0.0295	0.0875	0.0206	0.0906	0.0026
19	rs10410382	55154764	0.82	0.87875982057053	0.83	0.441484906400802	0.90676338603893	0.384988280351675	0.0171	0.0352	0.0185	0.0052	0.1564	0.0083	0.0058	0.0569	0.0028	0.0893	0.1366	0.039	0.0042	0.0951	0.0286	0.0062	0.0082	0.0022	0.0027	0.0306	0.0137	0.0295	0.0875	0.0207	0.0906	0.0026
19	rs10424991	55165325	0.82	0.87875982057053	0.83	0.441484906400802	0.935718650897905	0.472592916931945	0.0175	0.0348	0.0185	0.0053	0.1559	0.0084	0.0059	0.0568	0.0029	0.0889	0.1363	0.0394	0.0044	0.0949	0.0287	0.0063	0.0083	0.0022	0.0028	0.0306	0.0137	0.0297	0.0872	0.0208	0.0904	0.0026
19	rs73063857	55165721	0.82	0.87875982057053	0.83	0.441484906400802	0.940148974604409	0.506254610460143	0.0175	0.0347	0.0185	0.0053	0.1558	0.0084	0.0059	0.0568	0.0029	0.0889	0.1363	0.0394	0.0044	0.0948	0.0287	0.0063	0.0083	0.0022	0.0028	0.0306	0.0137	0.0298	0.0872	0.0208	0.0904	0.0026
19	rs79769309	55170096	0.81	0.946104684087093	0.83	0.441484906400802	0.986718563493095	0.552124287146873	0.0177	0.0342	0.0185	0.0055	0.1548	0.0087	0.0061	0.0568	0.003	0.0886	0.1355	0.0402	0.0046	0.0946	0.0288	0.0066	0.0085	0.0023	0.0029	0.0307	0.0137	0.0298	0.0867	0.0211	0.0903	0.0028
19	rs117120867	55170301	0.81	0.946104684087093	0.83	0.441484906400802	1.00118715140975	0.573011395596512	0.0178	0.0342	0.0184	0.0055	0.1548	0.0087	0.0061	0.0568	0.0031	0.0886	0.1355	0.0402	0.0047	0.0946	0.0288	0.0066	0.0085	0.0024	0.0029	0.0307	0.0137	0.0298	0.0866	0.0211	0.0903	0.0028
19	rs370156	55172539	0.81	0.946104684087093	0.83	0.441484906400802	0.976242479384094	0.644336771608749	0.0179	0.034	0.0184	0.0056	0.1542	0.0089	0.0062	0.0569	0.0032	0.0882	0.1351	0.0407	0.0048	0.0943	0.0289	0.0068	0.0087	0.0025	0.003	0.0307	0.0137	0.0299	0.0861	0.0213	0.0904	0.0029
19	rs400322	55172578	0.81	0.946104684087093	0.83	0.441484906400802	0.971742560897384	0.604402374100323	0.0179	0.034	0.0184	0.0057	0.1541	0.0089	0.0062	0.0569	0.0032	0.0882	0.135	0.0407	0.0049	0.0943	0.0289	0.0068	0.0087	0.0025	0.003	0.0307	0.0137	0.0299	0.0861	0.0213	0.0904	0.0029
19	rs4806802	55173403	0.81	0.946104684087093	0.83	0.441484906400802	1.04379561261843	0.623281924074698	0.018	0.034	0.0186	0.0058	0.1527	0.009	0.0063	0.0565	0.0033	0.0881	0.1351	0.0411	0.0055	0.0932	0.0292	0.007	0.0089	0.0027	0.0032	0.0306	0.0136	0.0303	0.0855	0.0218	0.09	0.003
19	rs36219972	55173768	0.8	1.01658215824445	0.83	0.441484906400802	1.17530449333882	0.810665223171858	0.0184	0.0336	0.0195	0.0061	0.1505	0.0095	0.0069	0.0559	0.0036	0.0881	0.135	0.042	0.0063	0.0914	0.0303	0.0076	0.0094	0.003	0.0035	0.0304	0.0134	0.0305	0.0828	0.0228	0.0888	0.0034
19	rs398244	55173844	0.8	1.01658215824445	0.82	0.488512084344485	1.12861812233123	0.916949459576463	0.0185	0.0335	0.0199	0.0062	0.1501	0.0095	0.007	0.0559	0.0037	0.088	0.1349	0.0422	0.0065	0.0911	0.0305	0.0077	0.0095	0.0031	0.0036	0.0304	0.0134	0.0306	0.0821	0.023	0.0884	0.0035
19	rs1654668	55174213	0.8	1.01658215824445	0.82	0.488512084344485	1.28685976831863	1.09665089363494	0.0188	0.0332	0.0205	0.0066	0.1486	0.0099	0.0077	0.0548	0.0039	0.0873	0.1346	0.043	0.0068	0.0894	0.0319	0.0083	0.0101	0.0035	0.0038	0.03	0.0132	0.0309	0.0802	0.0237	0.0879	0.004
19	rs28366008	55174498	0.79	1.09022720934348	0.82	0.488512084344485	1.55154109523458	1.20373590060799	0.019	0.0331	0.0207	0.0068	0.146	0.0101	0.0081	0.054	0.0041	0.0863	0.135	0.044	0.0069	0.0895	0.0327	0.0082	0.0104	0.0038	0.0039	0.0301	0.0131	0.0312	0.0792	0.0243	0.0878	0.0043
19	rs3745871	55175740	0.78	1.16707263834179	0.81	0.53874877155386	2.11106484875068	1.30699144088316	0.0189	0.0328	0.0208	0.0071	0.1437	0.01	0.0093	0.0503	0.0043	0.0848	0.133	0.0465	0.0073	0.089	0.0343	0.0089	0.0112	0.0049	0.0042	0.0314	0.0124	0.032	0.0754	0.0251	0.0899	0.0051
19	rs731170	55176262	0.78	1.16707263834179	0.81	0.53874877155386	2.30767227285375	1.33357813469009	0.019	0.0324	0.0208	0.0071	0.1432	0.0098	0.0094	0.0491	0.0043	0.0851	0.1326	0.0464	0.0072	0.0888	0.0346	0.0089	0.0112	0.0051	0.0043	0.0318	0.0123	0.0323	0.0748	0.0257	0.0911	0.0053
19	rs11574583	55178778	0.75	1.41710951105961	0.81	0.53874877155386	3.09752163357422	1.58809397381512	0.0192	0.0307	0.0208	0.0069	0.1408	0.0086	0.0097	0.0464	0.004	0.0832	0.129	0.049	0.0069	0.0894	0.0362	0.0087	0.0103	0.005	0.0043	0.0308	0.0114	0.0341	0.0703	0.029	0.1023	0.0056
19	rs148311575	55178804	0.75	1.41710951105961	0.81	0.53874877155386	3.09993928660888	1.58202782756034	0.0192	0.0307	0.0208	0.0069	0.1409	0.0086	0.0097	0.0463	0.004	0.0832	0.129	0.049	0.0069	0.0894	0.0362	0.0087	0.0103	0.005	0.0043	0.0308	0.0114	0.0341	0.0703	0.029	0.1023	0.0056
19	rs73616408	55183023	0.74	1.50704574407537	0.81	0.53874877155386	3.35441422600048	1.63030800508943	0.0191	0.0302	0.0208	0.0069	0.1405	0.0084	0.0098	0.0457	0.004	0.0831	0.1283	0.0493	0.0068	0.0905	0.0363	0.0087	0.0101	0.0051	0.0043	0.0306	0.0112	0.0344	0.0692	0.0297	0.1043	0.0057
19	rs74193028	55188900	0.72	1.69694984062712	0.81	0.53874877155386	3.92629242155958	1.7792498522172	0.0189	0.0295	0.0207	0.0067	0.1397	0.008	0.0098	0.0453	0.004	0.0828	0.1269	0.0499	0.0066	0.0919	0.0364	0.0086	0.01	0.0052	0.0043	0.0304	0.0108	0.035	0.0675	0.0306	0.1073	0.0059
19	rs28858765	55189808	0.72	1.69694984062712	0.81	0.53874877155386	4.04904970920757	1.86862014886445	0.0189	0.0293	0.0207	0.0067	0.1395	0.0079	0.0098	0.0453	0.004	0.0827	0.1266	0.05	0.0066	0.0921	0.0364	0.0086	0.01	0.0052	0.0043	0.0304	0.0107	0.0351	0.0672	0.0308	0.1079	0.0059
19	rs2764338	55190320	0.71	1.79696118899158	0.81	0.53874877155386	4.11010978900659	1.81333098293654	0.0189	0.0292	0.0206	0.0067	0.1394	0.0078	0.0099	0.0452	0.004	0.0827	0.1264	0.0501	0.0067	0.0922	0.0365	0.0086	0.01	0.0052	0.0043	0.0303	0.0106	0.0352	0.0669	0.0309	0.1084	0.0059
19	rs73616434	55192341	0.7	1.90037222607993	0.81	0.53874877155386	4.62398148105823	1.9503788594574	0.0188	0.0282	0.0206	0.0067	0.1389	0.0076	0.01	0.0454	0.004	0.0823	0.1257	0.0505	0.0068	0.092	0.0366	0.0086	0.01	0.0053	0.0043	0.0301	0.0104	0.0357	0.0659	0.0313	0.1111	0.006
19	rs60318216	55192550	0.7	1.90037222607993	0.81	0.53874877155386	4.59341038714848	1.8734158340111	0.0188	0.028	0.0206	0.0067	0.1389	0.0076	0.01	0.0454	0.004	0.0822	0.1256	0.0505	0.0068	0.092	0.0367	0.0086	0.01	0.0053	0.0043	0.0301	0.0104	0.0358	0.0658	0.0314	0.1114	0.0061
19	rs1654658	55194681	0.69	2.00720157223845	0.81	0.53874877155386	4.76330907093441	1.91130880526878	0.0186	0.0265	0.0203	0.0067	0.1377	0.0073	0.0101	0.0458	0.0045	0.0825	0.125	0.0513	0.0069	0.0916	0.0364	0.0085	0.0098	0.0055	0.0043	0.0301	0.0102	0.0355	0.0647	0.0319	0.1156	0.0061
19	rs1749282	55194821	0.69	2.00720157223845	0.81	0.53874877155386	4.81402907580433	1.95949302818028	0.0186	0.0265	0.0203	0.0066	0.1381	0.0073	0.0101	0.0457	0.0045	0.0825	0.1249	0.0512	0.0069	0.0915	0.0365	0.0084	0.0098	0.0055	0.0044	0.03	0.0101	0.0354	0.0645	0.0318	0.1158	0.0061
19	rs79111643	55195741	0.69	2.00720157223845	0.81	0.53874877155386	4.98023296371418	1.94109203414506	0.0186	0.0262	0.0203	0.0066	0.139	0.0072	0.0102	0.0458	0.0046	0.0824	0.125	0.0512	0.0069	0.0913	0.0366	0.0084	0.0097	0.0056	0.0044	0.0299	0.01	0.0352	0.0642	0.0317	0.1163	0.0061
19	rs35397129	55198658	0.69	2.00720157223845	0.81	0.53874877155386	5.06232100737978	1.90614342203562	0.0185	0.0261	0.0203	0.0065	0.1395	0.0071	0.0102	0.0458	0.0047	0.0824	0.1251	0.0511	0.0069	0.0912	0.0367	0.0083	0.0097	0.0056	0.0044	0.0298	0.01	0.0351	0.064	0.0317	0.1166	0.006
19	rs12460776	55198771	0.69	2.00720157223845	0.81	0.53874877155386	5.07782062666433	1.9072119616839	0.0185	0.0261	0.0203	0.0065	0.1395	0.0071	0.0102	0.0457	0.0047	0.0824	0.125	0.0511	0.0069	0.0912	0.0367	0.0083	0.0097	0.0056	0.0044	0.0298	0.01	0.0351	0.064	0.0317	0.1166	0.0061
19	rs117040207	55198821	0.69	2.00720157223845	0.81	0.53874877155386	5.07854518422299	1.91113065610284	0.0185	0.0261	0.0203	0.0065	0.1395	0.0071	0.0102	0.0457	0.0047	0.0824	0.125	0.0511	0.0069	0.0911	0.0367	0.0083	0.0097	0.0056	0.0044	0.0298	0.01	0.0351	0.064	0.0317	0.1166	0.0061
19	rs1654664	55199427	0.69	2.00720157223845	0.81	0.53874877155386	5.09420163671254	1.90133603108794	0.0185	0.0261	0.0203	0.0065	0.1396	0.0071	0.0102	0.0457	0.0047	0.0824	0.1251	0.0511	0.0069	0.0911	0.0367	0.0083	0.0097	0.0056	0.0044	0.0298	0.01	0.0351	0.0639	0.0317	0.1167	0.0061
19	rs12984563	55202747	0.67	2.23118424155472	0.81	0.53874877155386	6.26655350211567	1.99367812625684	0.018	0.0255	0.0201	0.006	0.1423	0.0068	0.0106	0.0454	0.0049	0.0808	0.1268	0.0508	0.008	0.0895	0.0364	0.0076	0.0095	0.006	0.0043	0.0294	0.009	0.0348	0.0616	0.034	0.1193	0.006
19	rs10419591	55203078	0.67	2.23118424155472	0.82	0.488512084344485	6.29560629100581	1.97075977114804	0.0179	0.0255	0.0201	0.006	0.1424	0.0068	0.0107	0.0454	0.0049	0.0808	0.1269	0.0508	0.0081	0.0894	0.0363	0.0076	0.0095	0.006	0.0042	0.0294	0.0089	0.0349	0.0616	0.0341	0.1194	0.0059
19	rs10419160	55203594	0.67	2.23118424155472	0.82	0.488512084344485	6.3184430910598	1.96879192237527	0.0179	0.0254	0.0201	0.006	0.1424	0.0068	0.0107	0.0454	0.0049	0.0807	0.1269	0.0508	0.0081	0.0894	0.0363	0.0076	0.0095	0.006	0.0042	0.0294	0.0089	0.0349	0.0615	0.0341	0.1195	0.0059
19	rs10422812	55206991	0.67	2.23118424155472	0.81	0.53874877155386	6.44589405114888	1.98651224755408	0.0179	0.0254	0.0201	0.0059	0.1426	0.0068	0.0107	0.0454	0.0049	0.0806	0.1269	0.0508	0.0083	0.0893	0.0364	0.0075	0.0095	0.0061	0.0042	0.0293	0.0088	0.0349	0.0614	0.0342	0.1197	0.0059
19	rs1952015	55211155	0.66	2.34836958973271	0.81	0.53874877155386	7.1282766240586	2.13753239165019	0.0177	0.0252	0.02	0.0057	0.1431	0.0065	0.0108	0.0451	0.0051	0.08	0.1278	0.0505	0.0096	0.0887	0.0363	0.0073	0.0092	0.0063	0.0041	0.0293	0.0083	0.0352	0.0601	0.0349	0.1207	0.006
19	rs76546271	55211267	0.66	2.34836958973271	0.81	0.53874877155386	7.14875003231124	2.14368311848671	0.0177	0.0252	0.02	0.0056	0.1432	0.0065	0.0108	0.0451	0.0051	0.08	0.1279	0.0505	0.0096	0.0887	0.0363	0.0073	0.0092	0.0063	0.0041	0.0293	0.0083	0.0352	0.0601	0.0349	0.1207	0.006
19	rs73056168	55212754	0.66	2.34836958973271	0.81	0.53874877155386	7.2531787442877	2.19151976056892	0.0175	0.0256	0.02	0.0055	0.1433	0.0064	0.0109	0.045	0.0051	0.0798	0.1285	0.0504	0.0099	0.0884	0.0363	0.0072	0.0091	0.0063	0.004	0.0292	0.0081	0.0351	0.0597	0.0348	0.1216	0.0058
19	rs11084367	55213281	0.66	2.34836958973271	0.81	0.53874877155386	7.31830881366141	2.24258559132572	0.0175	0.0256	0.0199	0.0055	0.1433	0.0063	0.0109	0.0449	0.0051	0.0797	0.1287	0.0504	0.01	0.0884	0.0362	0.0072	0.0091	0.0063	0.004	0.0291	0.0081	0.0351	0.0596	0.0348	0.1219	0.0058
19	rs10416527	55215632	0.65	2.46903742954037	0.81	0.53874877155386	7.49892975850949	2.2500490370121	0.0173	0.0256	0.0199	0.0055	0.1432	0.0063	0.011	0.0448	0.0051	0.0797	0.1292	0.0503	0.0102	0.0882	0.0362	0.0072	0.0091	0.0064	0.004	0.029	0.008	0.0351	0.0593	0.035	0.1226	0.0057
19	rs76655620	55216687	0.65	2.46903742954037	0.81	0.53874877155386	7.5360450456729	2.30146779194801	0.0172	0.0256	0.0198	0.0055	0.1432	0.0063	0.011	0.0448	0.0051	0.0798	0.1293	0.0502	0.0103	0.0881	0.0362	0.0072	0.0091	0.0064	0.004	0.029	0.008	0.035	0.0591	0.0351	0.1227	0.0056
19	rs12151161	55217589	0.65	2.46903742954037	0.81	0.53874877155386	7.56275916909264	2.32686610696193	0.0172	0.0256	0.0198	0.0055	0.1431	0.0063	0.0111	0.0448	0.0051	0.0799	0.1293	0.0502	0.0103	0.0881	0.0362	0.0072	0.0091	0.0064	0.004	0.029	0.008	0.035	0.059	0.0351	0.1227	0.0056
19	rs28681595	55218126	0.65	2.46903742954037	0.81	0.53874877155386	7.57398790885807	2.31535030894865	0.0172	0.0256	0.0198	0.0055	0.1431	0.0063	0.0111	0.0448	0.0051	0.0799	0.1293	0.0502	0.0103	0.0881	0.0362	0.0072	0.0091	0.0064	0.004	0.029	0.008	0.035	0.059	0.0351	0.1228	0.0056
19	rs270771	55220626	0.65	2.46903742954037	0.81	0.53874877155386	7.65838860366456	2.37006766331226	0.0172	0.0256	0.0198	0.0055	0.1431	0.0063	0.0111	0.0448	0.0051	0.0799	0.1293	0.0503	0.0104	0.088	0.0362	0.0072	0.0091	0.0064	0.004	0.029	0.008	0.035	0.0589	0.0352	0.1228	0.0056
19	rs7245805	55222125	0.65	2.46903742954037	0.81	0.53874877155386	8.69759320314668	2.59972252443956	0.0168	0.0254	0.0198	0.0054	0.1424	0.0062	0.0114	0.0447	0.0054	0.0794	0.1291	0.0506	0.0113	0.0872	0.0364	0.007	0.009	0.0066	0.0043	0.0289	0.0076	0.0347	0.058	0.0361	0.1239	0.0058
19	rs270779	55224260	0.64	2.59320156378718	0.81	0.53874877155386	10.8786105163296	2.69313060731965	0.0162	0.025	0.0199	0.0053	0.1412	0.0062	0.0121	0.0446	0.0059	0.0787	0.1288	0.0511	0.0131	0.0858	0.0366	0.0068	0.009	0.0068	0.0047	0.0288	0.0071	0.0344	0.0564	0.0376	0.1257	0.0059
19	rs2296370	55224785	0.63	2.72087501513479	0.81	0.53874877155386	11.3472145419332	2.76189304853694	0.0161	0.025	0.0199	0.0053	0.1408	0.0062	0.0122	0.0446	0.006	0.0786	0.1291	0.051	0.0135	0.0854	0.0368	0.0068	0.0089	0.0068	0.0048	0.0287	0.007	0.0344	0.056	0.038	0.126	0.0059
19	rs73618316	55225108	0.63	2.72087501513479	0.81	0.53874877155386	11.7244802051027	2.83328239431861	0.016	0.025	0.0198	0.0053	0.1404	0.0062	0.0123	0.0444	0.0061	0.0784	0.1292	0.051	0.0137	0.0853	0.037	0.0067	0.0089	0.0068	0.0048	0.0287	0.007	0.0344	0.0558	0.0383	0.1262	0.006
19	rs117351201	55227818	0.62	2.85207007749012	0.81	0.53874877155386	14.6745994762214	3.38896259153461	0.0153	0.0251	0.0199	0.0052	0.1377	0.0061	0.0128	0.0434	0.0066	0.0773	0.1299	0.0507	0.0153	0.0845	0.0389	0.0065	0.0088	0.0071	0.0053	0.0282	0.0065	0.034	0.054	0.0407	0.1277	0.0063
19	rs4806527	55228948	0.61	2.98679836376811	0.81	0.53874877155386	16.1842253575008	3.70657508001018	0.0151	0.0251	0.0199	0.0052	0.1363	0.0061	0.013	0.0429	0.0068	0.0767	0.1305	0.0506	0.016	0.0841	0.04	0.0064	0.0087	0.0072	0.0054	0.028	0.0063	0.0339	0.0531	0.0417	0.1283	0.0065
19	rs35488539	55236747	0.58	3.41228939062142	0.81	0.53874877155386	29.4285717094187	5.80959354581836	0.0135	0.025	0.0201	0.0052	0.1301	0.0063	0.0148	0.0392	0.0081	0.0723	0.1328	0.0493	0.0206	0.0815	0.0473	0.0063	0.0088	0.0079	0.0066	0.0264	0.0053	0.0328	0.0454	0.0486	0.1318	0.0074
19	rs113988102	55237603	0.57	3.56125457074149	0.81	0.53874877155386	31.8354962269226	6.24767231619078	0.0132	0.025	0.02	0.0052	0.1277	0.0063	0.015	0.0385	0.0083	0.0737	0.1332	0.0498	0.0209	0.0817	0.048	0.0063	0.0088	0.0079	0.0066	0.0261	0.0053	0.0327	0.0444	0.0496	0.1329	0.0074
19	Affx-16174567	55237616	0.57	3.56125457074149	0.81	0.53874877155386	31.8873998790027	6.27996122709499	0.0132	0.025	0.02	0.0052	0.1277	0.0063	0.015	0.0385	0.0083	0.0737	0.1332	0.0498	0.0209	0.0817	0.048	0.0063	0.0088	0.0078	0.0066	0.0261	0.0053	0.0327	0.0444	0.0497	0.1328	0.0074
19	rs62132665	55239168	0.57	3.56125457074149	0.81	0.53874877155386	29.2565480483804	6.17230763136944	0.0132	0.0222	0.0199	0.005	0.127	0.0064	0.0151	0.0377	0.0083	0.0692	0.1326	0.0497	0.021	0.0961	0.048	0.0063	0.0086	0.0078	0.0067	0.0265	0.0053	0.0329	0.0445	0.0503	0.1267	0.0073
19	rs16985907	55246812	0.57	3.56125457074149	0.81	0.53874877155386	29.6545570758452	6.71981457549253	0.0131	0.0206	0.02	0.0051	0.1217	0.0069	0.0154	0.034	0.0083	0.0724	0.1296	0.0494	0.0211	0.1089	0.0478	0.0064	0.0085	0.0075	0.007	0.0266	0.0056	0.033	0.0448	0.0537	0.12	0.0071
19	rs1743325	55252385	0.57	3.56125457074149	0.81	0.53874877155386	30.5305836107014	7.12811201847693	0.0132	0.0205	0.02	0.0051	0.1213	0.007	0.0154	0.0337	0.0083	0.0728	0.1292	0.0494	0.0211	0.11	0.0478	0.0064	0.0085	0.0074	0.0071	0.0266	0.0057	0.033	0.0447	0.054	0.1195	0.007
19	rs114195871	55261598	0.57	3.56125457074149	0.81	0.53874877155386	29.9450174797228	6.87000419184674	0.0131	0.0204	0.0202	0.0051	0.1211	0.007	0.0154	0.0337	0.0083	0.0727	0.1289	0.0494	0.0211	0.1102	0.0477	0.0064	0.0085	0.0074	0.0071	0.0266	0.0057	0.0331	0.0447	0.0542	0.1193	0.007
19	rs629122	55309886	0.55	3.86994085178425	0.81	0.53874877155386	64.1375378284729	7.72781851487695	0.0108	0.0161	0.0203	0.0055	0.1148	0.0079	0.0168	0.0358	0.008	0.0705	0.1155	0.0497	0.0249	0.12	0.0442	0.0083	0.0092	0.0054	0.0128	0.0259	0.0071	0.04	0.0505	0.0638	0.1057	0.0051
19	rs2295802	55315307	0.55	3.86994085178425	0.81	0.53874877155386	78.652412106396	8.04160985533797	0.0105	0.0157	0.0203	0.0056	0.1128	0.0081	0.0171	0.036	0.008	0.0703	0.1137	0.0499	0.0255	0.1221	0.0436	0.0087	0.0093	0.0049	0.0138	0.0257	0.0073	0.041	0.0515	0.0654	0.1033	0.0047
19	rs607149	55315997	0.38	7.08006951803602	0.81	0.53874877155386	260.135473535	102.002515985332	0.1175	0.0131	0.0131	0.0031	0.0595	0.0051	0.0104	0.0268	0.0037	0.0589	0.0658	0.0755	0.1605	0.0977	0.0731	0.0062	0.0052	0.0018	0.0131	0.0198	0.006	0.0243	0.0405	0.0536	0.0387	0.003
19	rs2075768	55317100	0.38	7.08006951803602	0.81	0.53874877155386	230.74467555673	92.3390362492632	0.1179	0.0133	0.0119	0.0032	0.0632	0.004	0.0084	0.0241	0.0035	0.0644	0.0646	0.0734	0.156	0.1037	0.0719	0.0078	0.0096	0.0019	0.0129	0.0204	0.0063	0.0244	0.0467	0.0314	0.045	0.005
19	rs148546628	55317276	0.38	7.08006951803602	0.81	0.53874877155386	228.647417495477	91.510432581444	0.1179	0.0133	0.0119	0.0033	0.0632	0.004	0.0084	0.0241	0.0035	0.0645	0.0647	0.0734	0.1554	0.1039	0.0719	0.0078	0.0096	0.0019	0.0128	0.0204	0.0063	0.0244	0.0468	0.0314	0.0452	0.005
19	rs2075769	55317439	0.38	7.08006951803602	0.81	0.53874877155386	226.793801525935	90.9080978815761	0.1179	0.0133	0.0119	0.0033	0.0633	0.004	0.0084	0.0241	0.0035	0.0646	0.0649	0.0734	0.1548	0.1041	0.0718	0.0078	0.0097	0.0019	0.0127	0.0204	0.0063	0.0244	0.0468	0.0313	0.0454	0.005
19	rs1051456	55317669	0.38	7.08006951803602	0.8	0.592267592767429	224.201871449977	90.0224362751647	0.1179	0.0133	0.0119	0.0034	0.0633	0.004	0.0084	0.0241	0.0034	0.0647	0.065	0.0734	0.1539	0.1044	0.0718	0.0079	0.0098	0.0019	0.0126	0.0204	0.0063	0.0245	0.0469	0.0313	0.0456	0.0049
19	rs76827991	55318667	0.38	7.08006951803602	0.8	0.592267592767429	212.693472401861	86.9510102448606	0.1178	0.0133	0.0119	0.0036	0.0636	0.004	0.0084	0.0241	0.0034	0.0652	0.0656	0.0732	0.1503	0.1058	0.0718	0.008	0.0102	0.0018	0.0122	0.0204	0.0064	0.0246	0.0472	0.0311	0.0466	0.0048
19	rs76869409	55320692	0.39	6.8619384637332	0.8	0.592267592767429	190.844477272869	80.3467941784522	0.1175	0.0134	0.0119	0.004	0.0641	0.0041	0.0084	0.0241	0.0032	0.0661	0.0669	0.0729	0.1429	0.1087	0.0718	0.0081	0.0107	0.0017	0.0113	0.0204	0.0065	0.0248	0.0477	0.0308	0.0485	0.0045
19	rs17771961	55323093	0.4	6.64749173412348	0.8	0.592267592767429	152.397078292142	66.8146728389879	0.1133	0.0138	0.0119	0.0053	0.0666	0.0047	0.0088	0.025	0.0031	0.0696	0.0681	0.0693	0.1295	0.113	0.0685	0.0087	0.0117	0.0016	0.0108	0.0215	0.0069	0.0251	0.049	0.0307	0.0522	0.0043
19	rs649216	55324635	0.4	6.64749173412348	0.8	0.592267592767429	138.920508968853	62.2908691901767	0.1117	0.0139	0.0119	0.0058	0.0677	0.005	0.009	0.0254	0.0031	0.071	0.0686	0.0679	0.1244	0.1147	0.0674	0.009	0.0121	0.0016	0.0106	0.022	0.0072	0.0253	0.0495	0.0306	0.0537	0.0043
19	rs1051457	55325455	0.4	6.64749173412348	0.8	0.592267592767429	132.196541098732	60.0387135671165	0.1109	0.014	0.0119	0.0061	0.0683	0.0051	0.0092	0.0257	0.0031	0.0718	0.0689	0.0672	0.1217	0.1156	0.0667	0.0092	0.0122	0.0016	0.0105	0.0222	0.0074	0.0254	0.0498	0.0306	0.0544	0.0042
19	rs12983499	55328917	0.41	6.43672563940757	0.8	0.592267592767429	106.07130234556	50.6089461574756	0.1063	0.0144	0.0122	0.0073	0.0709	0.0059	0.0098	0.0268	0.0031	0.0751	0.0698	0.0629	0.1104	0.1194	0.0636	0.0098	0.0131	0.0015	0.0101	0.0233	0.0081	0.0265	0.0507	0.0309	0.0577	0.0041
19	Affx-16176408	55329854	0.41	6.43672563940757	0.79	0.649136622646432	99.5869969426934	48.2956471733958	0.105	0.0145	0.0123	0.0077	0.0715	0.0062	0.01	0.0271	0.0031	0.076	0.07	0.0618	0.1073	0.1204	0.0628	0.01	0.0133	0.0015	0.01	0.0235	0.0082	0.0269	0.051	0.0309	0.0585	0.004
19	rs149123986	55329892	0.41	6.43672563940757	0.79	0.649136622646432	99.3372694035564	48.1886568894565	0.105	0.0145	0.0123	0.0077	0.0713	0.0062	0.01	0.0271	0.0031	0.0762	0.07	0.0617	0.1072	0.1205	0.0628	0.01	0.0133	0.0015	0.01	0.0235	0.0082	0.0269	0.051	0.0309	0.0585	0.004
19	rs59403072	55330471	0.41	6.43672563940757	0.79	0.649136622646432	95.4827577489265	46.7993349224468	0.1042	0.0146	0.0123	0.0079	0.0717	0.0063	0.0101	0.0273	0.0031	0.0769	0.0702	0.061	0.1053	0.121	0.0623	0.0101	0.0135	0.0015	0.0099	0.0237	0.0083	0.0271	0.0512	0.0309	0.0591	0.004
19	rs1065331	55331308	0.42	6.22963632482468	0.79	0.649136622646432	90.1531732362928	44.9094334314324	0.1031	0.0147	0.0123	0.0082	0.0722	0.0065	0.0102	0.0276	0.0031	0.0777	0.0705	0.0599	0.1027	0.1219	0.0616	0.0103	0.0137	0.0015	0.0098	0.024	0.0085	0.0274	0.0515	0.0309	0.0598	0.004
19	rs2273731	55331419	0.42	6.22963632482468	0.79	0.649136622646432	89.4559187450916	44.6787283618698	0.103	0.0147	0.0123	0.0082	0.0723	0.0065	0.0102	0.0276	0.0031	0.0778	0.0705	0.0597	0.1023	0.122	0.0615	0.0103	0.0137	0.0015	0.0098	0.024	0.0085	0.0274	0.0515	0.0308	0.06	0.004
19	rs35746443	55332829	0.42	6.22963632482468	0.79	0.649136622646432	80.972438287291	41.5716691795409	0.1012	0.0149	0.0124	0.0087	0.0732	0.0069	0.0105	0.0281	0.0032	0.0792	0.0708	0.058	0.0978	0.1234	0.0603	0.0106	0.014	0.0015	0.0097	0.0245	0.0088	0.0279	0.052	0.0309	0.0611	0.004
19	rs35974949	55333275	0.42	6.22963632482468	0.78	0.709419594942363	78.3940951402467	40.5671230440675	0.1006	0.0149	0.0125	0.009	0.0736	0.007	0.0106	0.0283	0.0031	0.0798	0.0709	0.0573	0.0963	0.1236	0.0599	0.0107	0.0142	0.0015	0.0096	0.0247	0.0089	0.0278	0.0522	0.0308	0.0616	0.0041
19	rs34640119	55333583	0.42	6.22963632482468	0.78	0.709419594942363	76.5635909129744	39.7971013331832	0.1003	0.0149	0.0125	0.0091	0.0737	0.0072	0.0107	0.0287	0.0031	0.0799	0.0709	0.057	0.0952	0.1237	0.0596	0.0108	0.0143	0.0015	0.0095	0.0248	0.009	0.0281	0.0524	0.0308	0.0617	0.0041
19	rs2365252	55357462	0.46	5.43796345350007	0.78	0.709419594942363	30.2189729197	8.11553035458201	0.0718	0.0178	0.0144	0.0176	0.0902	0.0134	0.0151	0.0357	0.0038	0.1027	0.0788	0.0295	0.0137	0.1447	0.0407	0.0154	0.02	0.0016	0.0059	0.0318	0.0141	0.0371	0.0599	0.0313	0.0822	0.0044
19	rs639850	55362719	0.46	5.43796345350007	0.78	0.709419594942363	32.801196347714	6.81675913481077	0.071	0.0179	0.0146	0.0179	0.0907	0.0136	0.0152	0.0359	0.0038	0.1034	0.079	0.0287	0.0102	0.1461	0.0402	0.0155	0.0201	0.0016	0.0058	0.032	0.0142	0.0374	0.0601	0.0313	0.0828	0.0045
19	rs3745893	55363504	0.46	5.43796345350007	0.78	0.709419594942363	32.2689679944156	6.6654347712166	0.0707	0.0179	0.0146	0.0178	0.0908	0.0136	0.0152	0.036	0.0038	0.1035	0.079	0.0287	0.0101	0.146	0.0402	0.0155	0.0201	0.0016	0.0057	0.0322	0.0142	0.0374	0.0602	0.0313	0.0828	0.0045
19	rs3745894	55365240	0.47	5.24919374835652	0.77	0.773176121721263	31.2795623437923	6.59035601220559	0.0698	0.018	0.0146	0.0178	0.091	0.0136	0.0151	0.0361	0.0038	0.1036	0.0792	0.0288	0.0101	0.1455	0.0402	0.0155	0.0201	0.0016	0.0057	0.0324	0.0143	0.0375	0.0603	0.0312	0.083	0.0045
19	rs113800142	55367311	0.47	5.24919374835652	0.77	0.773176121721263	30.1230042853892	6.48115616386398	0.0687	0.018	0.0146	0.0178	0.0912	0.0136	0.0151	0.0362	0.0038	0.1038	0.0793	0.0288	0.01	0.1456	0.0402	0.0155	0.0201	0.0016	0.0056	0.0325	0.0144	0.0376	0.0605	0.0312	0.0832	0.0045
19	rs601838	55372167	0.47	5.24919374835652	0.77	0.773176121721263	28.1020065334821	6.91459629488282	0.0664	0.0181	0.0146	0.0178	0.0916	0.0137	0.0151	0.0364	0.0038	0.1042	0.0796	0.0289	0.0099	0.1458	0.0403	0.0156	0.0202	0.0015	0.0054	0.0326	0.0145	0.0378	0.0607	0.0312	0.0837	0.0044
19	rs117675776	55373710	0.47	5.24919374835652	0.77	0.773176121721263	24.851031638995	6.59417909819387	0.0623	0.0182	0.0147	0.0177	0.0925	0.0137	0.015	0.0367	0.0038	0.1046	0.0799	0.029	0.0099	0.1462	0.0406	0.0156	0.0201	0.0015	0.0054	0.0328	0.0145	0.0381	0.061	0.0312	0.0841	0.0044
19	rs62123383	55373812	0.47	5.24919374835652	0.76	0.840461917458717	24.5004333794787	6.55152949580145	0.0619	0.0182	0.0147	0.0177	0.0926	0.0137	0.015	0.0367	0.0038	0.1046	0.0799	0.029	0.0099	0.1462	0.0406	0.0156	0.0201	0.0016	0.0054	0.0328	0.0145	0.0381	0.061	0.0312	0.0841	0.0044
19	rs116642053	55374033	0.47	5.24919374835652	0.76	0.840461917458717	24.0919494722009	6.44397856865405	0.0614	0.0182	0.0147	0.0177	0.0927	0.0137	0.015	0.0368	0.0038	0.1047	0.0799	0.0291	0.0098	0.1463	0.0406	0.0156	0.0201	0.0016	0.0053	0.0328	0.0145	0.0382	0.0611	0.0313	0.0842	0.0044
19	rs4806457	55377080	0.48	5.06407365580194	0.76	0.840461917458717	14.8878891321135	5.12382108748643	0.0407	0.0185	0.0149	0.0177	0.0968	0.0138	0.015	0.0384	0.0038	0.1064	0.0817	0.0297	0.0096	0.1485	0.0418	0.0157	0.0201	0.0015	0.0052	0.0335	0.0148	0.0396	0.0626	0.0324	0.0863	0.0044
19	rs3826878	55377211	0.49	4.88259786327586	0.76	0.840461917458717	13.9922088308745	4.97510046500823	0.0367	0.0185	0.015	0.0177	0.0977	0.0138	0.015	0.0387	0.0038	0.1067	0.0821	0.0298	0.0095	0.149	0.042	0.0157	0.0201	0.0015	0.0052	0.0336	0.0148	0.04	0.0629	0.0326	0.0867	0.0044
19	rs3745900	55377583	0.5	4.70476079698257	0.76	0.840461917458717	12.8190270331806	4.76397174245149	0.0245	0.0187	0.0151	0.0177	0.1001	0.0138	0.015	0.0396	0.0038	0.1077	0.0831	0.0302	0.0094	0.1503	0.0427	0.0158	0.0201	0.0015	0.0051	0.034	0.015	0.0408	0.0638	0.0333	0.0879	0.0044
19	rs61420363	55377813	0.5	4.70476079698257	0.76	0.840461917458717	12.9973194006325	4.27750248039419	0.0173	0.0189	0.0152	0.0177	0.1015	0.0138	0.015	0.0402	0.0038	0.1083	0.0837	0.0304	0.0093	0.1511	0.0431	0.0158	0.0201	0.0015	0.0051	0.0342	0.015	0.0414	0.0643	0.0337	0.0886	0.0043
19	rs3745902	55378008	0.5	4.70476079698257	0.76	0.840461917458717	13.9259197933721	3.98143867781976	0.0112	0.019	0.0153	0.0177	0.1027	0.0139	0.015	0.0406	0.0038	0.1088	0.0842	0.0305	0.0092	0.1518	0.0434	0.0159	0.0201	0.0015	0.005	0.0344	0.0151	0.0418	0.0647	0.0341	0.0892	0.0043
19	rs61517997	55378621	0.5	4.70476079698257	0.76	0.840461917458717	13.7475058140022	3.92667104166401	0.0112	0.019	0.0153	0.0177	0.1029	0.0138	0.0149	0.0407	0.0038	0.1088	0.0843	0.0305	0.0091	0.1518	0.0434	0.0158	0.0201	0.0015	0.005	0.0344	0.0151	0.0418	0.0647	0.0341	0.0893	0.0043
19	rs2304225	55385962	0.51	4.53055660572993	0.76	0.840461917458717	12.9248099312331	3.63411654148459	0.0112	0.019	0.0152	0.0172	0.1039	0.0134	0.0144	0.0412	0.0037	0.109	0.085	0.0304	0.0084	0.1516	0.0433	0.0152	0.0196	0.0016	0.0048	0.0346	0.015	0.0421	0.0652	0.0339	0.09	0.0044
19	rs117707182	55391100	0.51	4.53055660572993	0.76	0.840461917458717	11.9959284624571	3.48368697953809	0.0111	0.019	0.0151	0.0169	0.1052	0.0131	0.0138	0.0417	0.0036	0.1091	0.086	0.0303	0.0074	0.151	0.0433	0.0148	0.0191	0.0017	0.0043	0.035	0.0148	0.0425	0.0659	0.0337	0.0906	0.0044
19	rs8101702	55391674	0.51	4.53055660572993	0.76	0.840461917458717	11.9332510096228	3.51046988885389	0.0111	0.019	0.0151	0.0169	0.1054	0.013	0.0137	0.0418	0.0036	0.1091	0.0861	0.0303	0.0074	0.151	0.0433	0.0148	0.019	0.0017	0.0043	0.035	0.0148	0.0425	0.0659	0.0336	0.0907	0.0044
19	rs73932253	55392957	0.51	4.53055660572993	0.76	0.840461917458717	11.5622317825629	3.48502564848441	0.0111	0.019	0.0151	0.0167	0.1057	0.0129	0.0136	0.042	0.0035	0.1092	0.0862	0.0303	0.0072	0.1512	0.0433	0.0147	0.0189	0.0017	0.0041	0.0349	0.0146	0.0426	0.0659	0.0335	0.0909	0.0044
19	rs12972637	55398101	0.52	4.35997914359947	0.76	0.840461917458717	10.4550049884022	2.76917207993659	0.0113	0.0191	0.0153	0.0161	0.1072	0.0125	0.0126	0.0428	0.0034	0.1097	0.0869	0.0302	0.0064	0.1516	0.0433	0.0142	0.018	0.0017	0.0033	0.0351	0.0142	0.0431	0.0661	0.0328	0.092	0.0045
19	rs79421635	55398245	0.52	4.35997914359947	0.76	0.840461917458717	10.4281426497764	2.83440531305779	0.0113	0.0191	0.0153	0.0161	0.1073	0.0124	0.0126	0.0428	0.0033	0.1097	0.0869	0.0302	0.0064	0.1516	0.0433	0.0142	0.018	0.0017	0.0033	0.0351	0.0142	0.0431	0.0661	0.0328	0.092	0.0045
19	rs16986050	55401170	0.53	4.19302195135451	0.76	0.840461917458717	10.3360616813293	3.19841787159628	0.0113	0.0191	0.0153	0.016	0.108	0.0123	0.0122	0.0431	0.0032	0.1097	0.0874	0.0302	0.0059	0.1516	0.0434	0.0139	0.0178	0.0017	0.0029	0.0351	0.0141	0.0434	0.0661	0.0326	0.0925	0.0045
19	rs7249884	55402691	0.53	4.19302195135451	0.76	0.840461917458717	10.261862386504	2.99679762580266	0.0114	0.0192	0.0154	0.0159	0.1083	0.0122	0.0118	0.0433	0.0031	0.1097	0.0876	0.0303	0.0058	0.1513	0.0434	0.0138	0.0176	0.0017	0.0028	0.0351	0.0141	0.0435	0.0662	0.0325	0.0927	0.0044
19	rs77345998	55404921	0.53	4.19302195135451	0.76	0.840461917458717	10.1596765265734	2.95784664091655	0.0114	0.0192	0.0154	0.0158	0.1088	0.0121	0.0117	0.0435	0.003	0.1098	0.0878	0.0303	0.0058	0.1509	0.0434	0.0137	0.0175	0.0017	0.0027	0.0352	0.0141	0.0437	0.0662	0.0323	0.0929	0.0044
19	rs12462519	55407358	0.53	4.19302195135451	0.76	0.840461917458717	10.0735176335	2.97778568183862	0.0114	0.0193	0.0155	0.0158	0.1092	0.012	0.0116	0.0437	0.003	0.1098	0.088	0.0303	0.0057	0.1504	0.0434	0.0136	0.0174	0.0017	0.0026	0.0352	0.0141	0.0439	0.0662	0.0321	0.0932	0.0044
19	rs113904072	55414173	0.54	4.02967823648561	0.76	0.840461917458717	9.67581256933139	2.73820460014996	0.0115	0.0193	0.0157	0.0156	0.1101	0.0119	0.0114	0.0441	0.0028	0.1102	0.0886	0.0303	0.0055	0.1489	0.0432	0.0134	0.0173	0.0017	0.0022	0.0351	0.0141	0.0441	0.0663	0.0321	0.0937	0.0043
19	rs4806620	55416567	0.54	4.02967823648561	0.76	0.840461917458717	9.46499770788139	2.61993143908875	0.0116	0.0194	0.0157	0.0156	0.1105	0.0118	0.0113	0.0443	0.0026	0.1104	0.0888	0.0304	0.0054	0.1479	0.0431	0.0133	0.0172	0.0017	0.0022	0.035	0.0141	0.0442	0.0665	0.0322	0.0939	0.0043
19	rs34549987	55416954	0.54	4.02967823648561	0.76	0.840461917458717	9.2517379987244	2.32247829292055	0.0116	0.0194	0.016	0.0153	0.1108	0.011	0.0108	0.0444	0.0023	0.1111	0.0892	0.0306	0.0051	0.1487	0.0435	0.0122	0.0162	0.0014	0.0019	0.0354	0.014	0.0447	0.067	0.0327	0.0945	0.0034
19	rs2278427	55417731	0.55	3.86994085178425	0.76	0.840461917458717	9.25781887453918	2.1639606503583	0.0116	0.0194	0.016	0.0153	0.111	0.0109	0.0107	0.0444	0.0022	0.1111	0.0892	0.0307	0.005	0.1485	0.0437	0.012	0.0161	0.0014	0.0019	0.0353	0.014	0.0446	0.0671	0.0327	0.0947	0.0034
19	rs2278428	55418054	0.55	3.86994085178425	0.76	0.840461917458717	9.19917705110776	2.16287372272279	0.0116	0.0194	0.0161	0.0152	0.1111	0.0108	0.0106	0.0445	0.0022	0.1111	0.0893	0.0307	0.005	0.1484	0.0437	0.012	0.0161	0.0014	0.0019	0.0353	0.0139	0.0446	0.0672	0.0328	0.0948	0.0033
19	rs73619967	55423488	0.56	3.71380227232677	0.76	0.840461917458717	8.63735494967288	1.7958372846791	0.0119	0.0195	0.0163	0.0147	0.1122	0.0103	0.0101	0.0451	0.0018	0.1108	0.0897	0.0313	0.0047	0.1467	0.0431	0.0114	0.0155	0.0016	0.0017	0.0352	0.0139	0.0447	0.0682	0.033	0.0965	0.0033
19	rs16986072	55424307	0.56	3.71380227232677	0.75	0.911329023803182	9.13224131547566	1.8172217797412	0.0119	0.0196	0.0163	0.0147	0.1125	0.0103	0.01	0.045	0.0013	0.1108	0.0897	0.0315	0.0046	0.1461	0.043	0.0112	0.0155	0.0016	0.0017	0.0353	0.0142	0.0447	0.0683	0.0331	0.0968	0.0032
19	rs9789251	55426595	0.56	3.71380227232677	0.75	0.911329023803182	8.76100089651065	1.56246743342354	0.012	0.0198	0.0165	0.0145	0.113	0.0104	0.0096	0.0454	0.0013	0.1106	0.0897	0.0319	0.0045	0.1443	0.0428	0.0106	0.0153	0.0016	0.0016	0.0353	0.0145	0.0448	0.0687	0.0334	0.0975	0.0032
19	Affx-16178231	55427480	0.57	3.56125457074149	0.75	0.911329023803182	8.52812185158398	1.51640149331711	0.0121	0.0199	0.0165	0.0144	0.1133	0.0105	0.0094	0.0457	0.0014	0.1104	0.0898	0.0322	0.0045	0.143	0.0428	0.0103	0.0152	0.0016	0.0016	0.0354	0.0147	0.0448	0.069	0.0335	0.0978	0.0032
19	rs269917	55427510	0.57	3.56125457074149	0.75	0.911329023803182	8.56601575029462	1.53156036986164	0.0123	0.0199	0.0167	0.0144	0.1132	0.0105	0.0093	0.0457	0.0014	0.1103	0.0897	0.0322	0.0043	0.143	0.0429	0.0103	0.0153	0.0017	0.0016	0.0353	0.0147	0.0448	0.069	0.0335	0.0978	0.0032
19	rs17699476	55432460	0.59	3.26689791793466	0.75	0.911329023803182	6.71707642945649	1.40213174545679	0.0129	0.0203	0.0178	0.0132	0.1161	0.0099	0.0087	0.0478	0.0015	0.1088	0.0905	0.0327	0.0041	0.141	0.0421	0.0097	0.0149	0.0018	0.0016	0.0337	0.0148	0.0445	0.0692	0.0329	0.0991	0.0033
19	rs11880295	55432529	0.59	3.26689791793466	0.75	0.911329023803182	6.67744226372549	1.40706220446072	0.0129	0.0203	0.0178	0.0132	0.1161	0.0099	0.0087	0.0478	0.0015	0.1088	0.0905	0.0326	0.0041	0.1409	0.0421	0.0097	0.0149	0.0018	0.0016	0.0337	0.0148	0.0445	0.0692	0.0329	0.0991	0.0033
19	rs16986092	55433696	0.59	3.26689791793466	0.75	0.911329023803182	6.53152267260157	1.44729029986762	0.013	0.0203	0.0179	0.0131	0.1162	0.0099	0.0087	0.0479	0.0015	0.1087	0.0906	0.0326	0.0041	0.1408	0.0421	0.0097	0.0149	0.0018	0.0016	0.0336	0.0148	0.0444	0.0692	0.0329	0.0991	0.0033
19	rs623383	55434575	0.59	3.26689791793466	0.75	0.911329023803182	6.49059287694669	1.44319091232626	0.013	0.0203	0.0179	0.0131	0.1163	0.0099	0.0087	0.0479	0.0015	0.1088	0.0907	0.0326	0.0041	0.1408	0.042	0.0097	0.0149	0.0018	0.0016	0.0336	0.0148	0.0444	0.0692	0.0329	0.0991	0.0033
19	rs269923	55435641	0.59	3.26689791793466	0.75	0.911329023803182	6.47022524705273	1.48632725493912	0.013	0.0203	0.0179	0.0131	0.1165	0.0099	0.0087	0.048	0.0015	0.1087	0.0907	0.0326	0.0041	0.1407	0.042	0.0097	0.0149	0.0018	0.0016	0.0336	0.0148	0.0444	0.0692	0.0329	0.0991	0.0033
19	rs269949	55441769	0.59	3.26689791793466	0.75	0.911329023803182	6.28160862472841	1.47192583890132	0.0132	0.0204	0.018	0.0129	0.1168	0.0098	0.0088	0.0483	0.0015	0.1085	0.0909	0.0326	0.004	0.1403	0.0418	0.0095	0.0149	0.0018	0.0015	0.0335	0.0148	0.0445	0.0691	0.0329	0.0989	0.0033
19	rs269955	55443424	0.59	3.26689791793466	0.75	0.911329023803182	6.10842497958637	1.43175678008556	0.0132	0.0204	0.018	0.0128	0.117	0.0098	0.0088	0.0485	0.0016	0.1084	0.0911	0.0326	0.0041	0.1401	0.0417	0.0095	0.0149	0.0018	0.0016	0.0335	0.0148	0.0443	0.0691	0.0328	0.099	0.0033
19	rs28545394	55443467	0.59	3.26689791793466	0.75	0.911329023803182	6.11265842267746	1.48941618110088	0.0132	0.0204	0.018	0.0128	0.117	0.0098	0.0089	0.0485	0.0016	0.1084	0.0912	0.0325	0.0041	0.14	0.0417	0.0095	0.0149	0.0018	0.0016	0.0335	0.0148	0.0444	0.0691	0.0329	0.099	0.0032
19	rs28617363	55447342	0.69	2.00720157223845	0.75	0.911329023803182	0.369403004889658	0.784680998929603	0.0201	0.0214	0.0225	0.0102	0.1419	0.0101	0.0109	0.0637	0.002	0.1006	0.1015	0.0299	0.0035	0.1191	0.0312	0.0099	0.0138	0.0018	0.0015	0.0301	0.0171	0.0385	0.0681	0.0283	0.0915	0.0026
19	rs4806626	55447840	0.69	2.00720157223845	0.75	0.911329023803182	0.230432292615237	0.695960478262597	0.0202	0.0214	0.0226	0.0102	0.1423	0.0101	0.0109	0.0639	0.002	0.1005	0.1017	0.03	0.0034	0.1189	0.0311	0.01	0.0138	0.0018	0.0015	0.0301	0.0172	0.0384	0.0682	0.0282	0.0914	0.0026
19	rs775879	55449755	0.69	2.00720157223845	0.75	0.911329023803182	0.12877287149879	0.560992252520925	0.0202	0.0214	0.0227	0.0101	0.1426	0.0101	0.0109	0.0641	0.002	0.1002	0.102	0.0298	0.0034	0.1185	0.031	0.0099	0.0137	0.0018	0.0015	0.0302	0.0172	0.0385	0.0686	0.0281	0.0913	0.0026
19	rs61743949	55450655	0.69	2.00720157223845	0.75	0.911329023803182	0.1201951425807	0.533936128374853	0.0203	0.0214	0.0228	0.0101	0.1426	0.0101	0.0109	0.0642	0.002	0.0999	0.1022	0.0298	0.0034	0.1185	0.0309	0.0099	0.0137	0.0018	0.0015	0.0303	0.0173	0.0385	0.0689	0.028	0.0912	0.0026
19	rs775881	55450727	0.69	2.00720157223845	0.75	0.911329023803182	0.117415672936445	0.530734018933312	0.0202	0.0214	0.0228	0.01	0.1426	0.0101	0.0109	0.0642	0.002	0.0999	0.1023	0.0298	0.0034	0.1185	0.0309	0.0099	0.0137	0.0018	0.0016	0.0303	0.0173	0.0385	0.0689	0.028	0.0912	0.0026
19	rs775882	55451232	0.69	2.00720157223845	0.75	0.911329023803182	0.108581832373584	0.512864267370056	0.0203	0.0213	0.0228	0.01	0.1426	0.0101	0.0109	0.0642	0.002	0.0998	0.1024	0.0298	0.0034	0.1186	0.0308	0.0099	0.0137	0.0018	0.0016	0.0304	0.0173	0.0384	0.069	0.028	0.0912	0.0026
19	rs79513034	55451256	0.69	2.00720157223845	0.75	0.911329023803182	0.109833385334325	0.514796160428951	0.0203	0.0213	0.0228	0.01	0.1426	0.0101	0.0109	0.0642	0.002	0.0997	0.1024	0.0298	0.0034	0.1186	0.0308	0.0099	0.0137	0.0018	0.0016	0.0304	0.0173	0.0384	0.069	0.028	0.0912	0.0026
19	rs775883	55451797	0.69	2.00720157223845	0.75	0.911329023803182	0.106506677766995	0.516039058559199	0.0203	0.0213	0.0228	0.01	0.1426	0.0101	0.0109	0.0643	0.002	0.0997	0.1025	0.0297	0.0034	0.1187	0.0307	0.0099	0.0137	0.0018	0.0016	0.0304	0.0172	0.0382	0.069	0.028	0.0913	0.0026
19	rs7248636	55458801	0.69	2.00720157223845	0.75	0.911329023803182	0.105678227782107	0.483022604687861	0.0205	0.0213	0.0229	0.0098	0.143	0.01	0.0109	0.0647	0.002	0.0995	0.1033	0.0297	0.0033	0.1188	0.0299	0.0098	0.0138	0.0017	0.0015	0.0304	0.0173	0.038	0.0694	0.0274	0.0915	0.0025
19	rs703473	55458816	0.69	2.00720157223845	0.75	0.911329023803182	0.105678227782107	0.482072020876729	0.0205	0.0213	0.0229	0.0098	0.143	0.01	0.0109	0.0647	0.002	0.0995	0.1033	0.0296	0.0033	0.1188	0.0299	0.0098	0.0138	0.0017	0.0015	0.0304	0.0173	0.038	0.0694	0.0274	0.0915	0.0025
19	rs114859581	55460302	0.69	2.00720157223845	0.75	0.911329023803182	0.117757368682104	0.471242754429821	0.0205	0.0213	0.0229	0.0097	0.1431	0.01	0.0109	0.0648	0.002	0.0994	0.1035	0.0296	0.0033	0.1188	0.0297	0.0098	0.0138	0.0017	0.0015	0.0304	0.0174	0.0379	0.0696	0.0273	0.0916	0.0025
19	rs11673713	55461029	0.69	2.00720157223845	0.75	0.911329023803182	0.116819168986863	0.459807228926517	0.0205	0.0213	0.0229	0.0097	0.1431	0.0099	0.011	0.0649	0.002	0.0994	0.1036	0.0295	0.0033	0.1188	0.0296	0.0097	0.0138	0.0017	0.0015	0.0304	0.0174	0.0378	0.0697	0.0272	0.0916	0.0025
19	rs73605964	55467607	0.69	2.00720157223845	0.75	0.911329023803182	0.109478786159723	0.433327400364691	0.0206	0.0216	0.0229	0.0096	0.1433	0.0099	0.011	0.0653	0.0019	0.0993	0.1043	0.0294	0.0034	0.1185	0.0291	0.0096	0.0138	0.0017	0.0014	0.0306	0.0175	0.0372	0.0702	0.0268	0.0916	0.0024
19	rs12460693	55469212	0.69	2.00720157223845	0.75	0.911329023803182	0.101518093421165	0.413127217201754	0.0207	0.0216	0.0229	0.0096	0.1433	0.0099	0.011	0.0654	0.0019	0.0993	0.1045	0.0294	0.0034	0.1184	0.0289	0.0096	0.0138	0.0017	0.0014	0.0306	0.0175	0.037	0.0703	0.0268	0.0917	0.0024
19	rs113970199	55471814	0.69	2.00720157223845	0.75	0.911329023803182	0.103585157213547	0.389340733504436	0.0208	0.0216	0.0228	0.0095	0.1442	0.0097	0.0109	0.0659	0.0018	0.0989	0.1052	0.0293	0.0033	0.1181	0.0283	0.0095	0.0137	0.0017	0.0013	0.0308	0.0176	0.0365	0.0706	0.0264	0.092	0.0024
19	rs72489176	55477483	0.69	2.00720157223845	0.75	0.911329023803182	0.107150817587697	0.329938822764809	0.0212	0.0217	0.0226	0.0091	0.1463	0.0092	0.0106	0.067	0.0016	0.098	0.1071	0.0293	0.0031	0.1175	0.0267	0.0093	0.0135	0.0019	0.0012	0.031	0.018	0.0352	0.0714	0.0252	0.0931	0.0024
19	rs269910	55480476	0.69	2.00720157223845	0.75	0.911329023803182	0.0974870735773749	0.294568795660129	0.0213	0.0217	0.0226	0.0088	0.1474	0.0089	0.0104	0.0675	0.0015	0.0983	0.1079	0.0293	0.0031	0.1175	0.0261	0.0092	0.0134	0.002	0.001	0.0309	0.0182	0.0346	0.0712	0.0247	0.0936	0.0023
19	rs142463014	55481394	0.69	2.00720157223845	0.75	0.911329023803182	0.0789152058490533	0.224069653087461	0.0213	0.0217	0.0226	0.0087	0.1476	0.0089	0.0103	0.0676	0.0014	0.0984	0.1081	0.0295	0.0031	0.1175	0.026	0.0092	0.0133	0.002	0.001	0.0309	0.0182	0.0345	0.0712	0.0245	0.0938	0.0022
19	rs269912	55481398	0.69	2.00720157223845	0.75	0.911329023803182	0.0789152058490533	0.223310497914428	0.0213	0.0217	0.0226	0.0087	0.1476	0.0089	0.0103	0.0676	0.0014	0.0984	0.1081	0.0295	0.0031	0.1175	0.026	0.0092	0.0133	0.002	0.001	0.0309	0.0182	0.0345	0.0712	0.0245	0.0938	0.0022
19	rs269913	55481669	0.69	2.00720157223845	0.74	0.985826031678479	0.0801179834606552	0.218558000785268	0.0214	0.0217	0.0226	0.0087	0.1476	0.0089	0.0103	0.0677	0.0014	0.0985	0.1082	0.0295	0.0031	0.1175	0.026	0.0092	0.0134	0.002	0.001	0.0309	0.0181	0.0345	0.0713	0.0245	0.0938	0.0022
19	rs117938190	55484163	0.69	2.00720157223845	0.74	0.985826031678479	0.0801403673959258	0.208306422178862	0.0214	0.0217	0.0228	0.0086	0.1477	0.0087	0.0102	0.0679	0.0015	0.0984	0.1081	0.0294	0.0031	0.1171	0.026	0.0091	0.0133	0.0021	0.001	0.0309	0.0181	0.0344	0.0712	0.0249	0.094	0.0022
19	rs775893	55486167	0.69	2.00720157223845	0.74	0.985826031678479	0.0860266312763397	0.200202812698414	0.0214	0.0217	0.0229	0.0086	0.1477	0.0085	0.0101	0.068	0.0015	0.0983	0.1081	0.0293	0.0031	0.1169	0.026	0.009	0.0133	0.0021	0.001	0.0309	0.0181	0.0344	0.0713	0.0252	0.0941	0.0022
19	rs117444168	55491109	0.69	2.00720157223845	0.74	0.985826031678479	0.125132928273012	0.184425714497837	0.0214	0.0218	0.0229	0.0085	0.1478	0.0084	0.0101	0.0684	0.0015	0.0984	0.1081	0.0292	0.0031	0.1166	0.0259	0.0088	0.0133	0.0021	0.001	0.0308	0.0181	0.0342	0.0713	0.0254	0.0943	0.0025
19	rs4306647	55494157	0.69	2.00720157223845	0.74	0.985826031678479	0.171302474045403	0.169098063038906	0.0215	0.0219	0.0228	0.0085	0.1479	0.0083	0.01	0.0688	0.0015	0.0985	0.1082	0.029	0.0031	0.1162	0.0259	0.0087	0.0132	0.0023	0.001	0.0305	0.0181	0.0339	0.0713	0.0255	0.0945	0.0027
19	rs34804158	55494651	0.69	2.00720157223845	0.74	0.985826031678479	0.169383636381767	0.164874148879263	0.0215	0.0219	0.0228	0.0085	0.1479	0.0083	0.01	0.0688	0.0016	0.0986	0.1082	0.029	0.0031	0.1161	0.0259	0.0086	0.0132	0.0023	0.001	0.0305	0.0181	0.0339	0.0713	0.0255	0.0945	0.0027
19	rs11672206	55495215	0.69	2.00720157223845	0.74	0.985826031678479	0.157217671781513	0.177456329898865	0.0215	0.022	0.0229	0.0086	0.148	0.0083	0.0101	0.069	0.0016	0.0978	0.1084	0.029	0.0032	0.1158	0.026	0.0087	0.0133	0.0025	0.001	0.0303	0.0182	0.0339	0.0713	0.0255	0.0944	0.0028
19	rs76233598	55496766	0.69	2.00720157223845	0.74	0.985826031678479	0.154250728303413	0.176453972397721	0.0215	0.022	0.0229	0.0086	0.148	0.0083	0.0101	0.069	0.0016	0.0978	0.1084	0.029	0.0032	0.1158	0.026	0.0087	0.0133	0.0025	0.001	0.0303	0.0182	0.0339	0.0712	0.0255	0.0944	0.0028
19	rs10412569	55497855	0.69	2.00720157223845	0.74	0.985826031678479	0.151980912457989	0.176453972397721	0.0215	0.022	0.0229	0.0086	0.148	0.0083	0.0101	0.069	0.0016	0.0978	0.1083	0.029	0.0032	0.1158	0.026	0.0086	0.0133	0.0025	0.001	0.0303	0.0183	0.0339	0.0712	0.0255	0.0944	0.0027
19	rs7253480	55498744	0.69	2.00720157223845	0.74	0.985826031678479	0.153013214621794	0.178460648163086	0.0215	0.0221	0.0229	0.0086	0.148	0.0083	0.0102	0.0692	0.0016	0.0979	0.1083	0.029	0.0031	0.1157	0.0259	0.0086	0.0133	0.0024	0.001	0.0303	0.0183	0.0338	0.0711	0.0255	0.0944	0.0027
19	rs12609974	55500215	0.69	2.00720157223845	0.74	0.985826031678479	0.175720130028024	0.185851008116084	0.0215	0.0223	0.023	0.0089	0.1482	0.0083	0.0103	0.0695	0.0017	0.098	0.108	0.0289	0.0032	0.1156	0.0259	0.0085	0.0137	0.0022	0.0011	0.0301	0.0185	0.0334	0.0707	0.0255	0.0945	0.0026
19	rs75067821	55507000	0.69	2.00720157223845	0.74	0.985826031678479	0.227614733445414	0.19344655532836	0.0215	0.0225	0.0231	0.0089	0.1488	0.0083	0.0104	0.0699	0.0018	0.0981	0.108	0.0288	0.0034	0.1152	0.0258	0.0084	0.014	0.0019	0.0011	0.0298	0.0183	0.033	0.0708	0.0255	0.0942	0.0024
19	rs17781894	55507126	0.69	2.00720157223845	0.74	0.985826031678479	0.234204803890392	0.193549903792206	0.0216	0.0225	0.0231	0.0089	0.1488	0.0083	0.0104	0.0699	0.0018	0.0981	0.108	0.0288	0.0034	0.1152	0.0258	0.0084	0.014	0.0019	0.0011	0.0298	0.0183	0.033	0.0708	0.0255	0.0943	0.0025
19	rs35607067	55507471	0.69	2.00720157223845	0.74	0.985826031678479	0.227028423683189	0.194170386651712	0.0215	0.0225	0.0231	0.0089	0.1488	0.0083	0.0104	0.0699	0.0018	0.0982	0.108	0.0288	0.0034	0.1152	0.0258	0.0084	0.014	0.0019	0.0011	0.0298	0.0183	0.033	0.0708	0.0255	0.0943	0.0024
19	rs112171632	55508003	0.69	2.00720157223845	0.74	0.985826031678479	0.22887394500028	0.194687968510382	0.0215	0.0225	0.0231	0.0089	0.1488	0.0083	0.0104	0.0699	0.0018	0.0982	0.108	0.0288	0.0034	0.1152	0.0258	0.0084	0.014	0.0019	0.0011	0.0298	0.0183	0.033	0.0708	0.0255	0.0943	0.0024
19	rs11667105	55509865	0.69	2.00720157223845	0.75	0.911329023803182	0.234588184788933	0.194687968510382	0.0215	0.0225	0.0231	0.0089	0.1488	0.0083	0.0104	0.07	0.0017	0.0982	0.108	0.0288	0.0034	0.1153	0.0258	0.0084	0.014	0.0019	0.0011	0.0298	0.0182	0.033	0.0708	0.0255	0.0942	0.0024
19	rs1043673	55512232	0.69	2.00720157223845	0.75	0.911329023803182	0.233269112446637	0.187075670563443	0.0215	0.0226	0.023	0.0089	0.1487	0.0082	0.0104	0.07	0.0017	0.0983	0.108	0.0287	0.0034	0.1153	0.0258	0.0083	0.014	0.0019	0.0011	0.0298	0.0183	0.0329	0.0711	0.0253	0.0945	0.0024
19	rs113759411	55524012	0.69	2.00720157223845	0.75	0.911329023803182	0.230981214723834	0.190149301540982	0.0215	0.0227	0.0231	0.0088	0.1488	0.0081	0.0104	0.0705	0.0017	0.0985	0.1079	0.0287	0.0034	0.1152	0.0256	0.0084	0.0139	0.0016	0.0011	0.03	0.0184	0.0327	0.0711	0.0254	0.0943	0.0023
19	rs12981732	55524375	0.69	2.00720157223845	0.75	0.911329023803182	0.230221361801369	0.192620440772348	0.0215	0.0227	0.0231	0.0088	0.1488	0.0081	0.0104	0.0706	0.0017	0.0985	0.1079	0.0287	0.0034	0.1152	0.0256	0.0084	0.0139	0.0016	0.0011	0.03	0.0184	0.0327	0.0711	0.0254	0.0942	0.0022
19	rs10417943	55525337	0.69	2.00720157223845	0.75	0.911329023803182	0.223362323524933	0.182902789551251	0.0213	0.0227	0.0231	0.0088	0.1487	0.0081	0.0104	0.0705	0.0017	0.0985	0.1082	0.0287	0.0034	0.1153	0.0256	0.0084	0.0139	0.0016	0.0011	0.03	0.0184	0.0327	0.0706	0.0254	0.0948	0.0022
19	rs1671150	55525497	0.69	2.00720157223845	0.75	0.911329023803182	0.222989256800217	0.185851008116084	0.0213	0.0227	0.0231	0.0088	0.1487	0.0081	0.0104	0.0705	0.0017	0.0985	0.1082	0.0287	0.0034	0.1153	0.0256	0.0084	0.0139	0.0016	0.0011	0.03	0.0184	0.0327	0.0706	0.0254	0.0949	0.0022
19	rs41275822	55525818	0.69	2.00720157223845	0.76	0.840461917458717	0.223030691468536	0.185545272145858	0.0213	0.0227	0.0231	0.0088	0.1487	0.0081	0.0104	0.0705	0.0017	0.0985	0.1082	0.0287	0.0034	0.1153	0.0256	0.0084	0.0139	0.0016	0.0011	0.03	0.0184	0.0327	0.0706	0.0254	0.0949	0.0022
19	rs45512392	55526826	0.69	2.00720157223845	0.77	0.773176121721263	0.222202814690744	0.184019178065033	0.0213	0.0227	0.0231	0.0088	0.1487	0.0081	0.0104	0.0705	0.0017	0.0985	0.1083	0.0287	0.0034	0.1152	0.0256	0.0084	0.0139	0.0016	0.0011	0.03	0.0184	0.0327	0.0705	0.0254	0.095	0.0022
19	rs2304167	55527081	0.69	2.00720157223845	0.77	0.773176121721263	0.222409622710071	0.18300418311591	0.0213	0.0227	0.0231	0.0088	0.1487	0.0081	0.0104	0.0705	0.0017	0.0985	0.1083	0.0287	0.0034	0.1151	0.0256	0.0084	0.0139	0.0016	0.0011	0.03	0.0184	0.0326	0.0705	0.0254	0.095	0.0022
19	rs75314806	55528959	0.69	2.00720157223845	0.77	0.773176121721263	0.223196473117255	0.181687572606014	0.0213	0.0227	0.023	0.0088	0.1487	0.0081	0.0104	0.0705	0.0017	0.0985	0.1083	0.0287	0.0034	0.1152	0.0256	0.0083	0.0139	0.0016	0.0011	0.03	0.0184	0.0326	0.0705	0.0254	0.095	0.0022
19	rs1654416	55530035	0.69	2.00720157223845	0.77	0.773176121721263	0.223403796870165	0.180979982509537	0.0213	0.0227	0.023	0.0088	0.1487	0.0081	0.0104	0.0705	0.0017	0.0985	0.1083	0.0287	0.0034	0.1152	0.0256	0.0083	0.0139	0.0016	0.0011	0.03	0.0184	0.0326	0.0705	0.0254	0.095	0.0022
19	rs1654418	55535112	0.69	2.00720157223845	0.77	0.773176121721263	0.233141678939822	0.181485307142046	0.0213	0.0227	0.0231	0.0088	0.1487	0.0081	0.0104	0.0705	0.0017	0.0985	0.1083	0.0287	0.0034	0.1152	0.0256	0.0083	0.0139	0.0016	0.0011	0.03	0.0184	0.0326	0.0706	0.0255	0.095	0.0022
19	rs1613662	55536595	0.69	2.00720157223845	0.77	0.773176121721263	0.229547104086378	0.182294833329687	0.0213	0.0227	0.0231	0.0088	0.1487	0.0081	0.0104	0.0705	0.0017	0.0984	0.1083	0.0287	0.0034	0.1152	0.0256	0.0084	0.0139	0.0016	0.0011	0.03	0.0184	0.0325	0.0706	0.0255	0.0951	0.0022
19	rs79287667	55536684	0.69	2.00720157223845	0.77	0.773176121721263	0.229547104086378	0.182294833329687	0.0213	0.0227	0.0231	0.0088	0.1487	0.0081	0.0104	0.0705	0.0017	0.0984	0.1083	0.0287	0.0034	0.1152	0.0256	0.0084	0.0139	0.0016	0.0011	0.03	0.0184	0.0325	0.0706	0.0255	0.0951	0.0022
19	rs73057282	55538877	0.69	2.00720157223845	0.77	0.773176121721263	0.229715565525273	0.182396111102832	0.0213	0.0227	0.0231	0.0088	0.1487	0.0081	0.0104	0.0705	0.0017	0.0984	0.1083	0.0287	0.0034	0.1151	0.0255	0.0084	0.0139	0.0015	0.0011	0.03	0.0184	0.0325	0.0706	0.0255	0.0951	0.0022
19	rs11670590	55541055	0.69	2.00720157223845	0.77	0.773176121721263	0.21264446517458	0.185341543807636	0.0214	0.0227	0.0231	0.0088	0.1486	0.0082	0.0104	0.0705	0.0017	0.0983	0.1083	0.0287	0.0034	0.1151	0.0255	0.0085	0.0139	0.0015	0.0011	0.03	0.0185	0.0324	0.0705	0.0257	0.0951	0.0023
19	rs41275826	55544095	0.7	1.90037222607993	0.77	0.773176121721263	0.197934583148811	0.186054927669735	0.0214	0.0225	0.0231	0.0088	0.1484	0.0082	0.0103	0.0703	0.0017	0.0982	0.1083	0.0287	0.0034	0.115	0.0256	0.0086	0.0138	0.0016	0.0011	0.0298	0.0189	0.0323	0.0702	0.0259	0.0953	0.0023
19	rs73059009	55549383	0.7	1.90037222607993	0.76	0.840461917458717	0.174744807755131	0.187382265027498	0.0215	0.0223	0.0232	0.0089	0.1483	0.0082	0.0103	0.0701	0.0017	0.0983	0.1084	0.0286	0.0035	0.115	0.0256	0.0086	0.0138	0.0016	0.0012	0.0297	0.0193	0.0322	0.0702	0.026	0.0952	0.0023
19	rs1654431	55549758	0.7	1.90037222607993	0.76	0.840461917458717	0.172517085682265	0.188917802593623	0.0215	0.0223	0.0232	0.0089	0.1483	0.0082	0.0103	0.0701	0.0017	0.0983	0.1084	0.0286	0.0035	0.115	0.0256	0.0086	0.0138	0.0016	0.0012	0.0298	0.0193	0.0322	0.0702	0.026	0.0952	0.0023
19	rs1654433	55550312	0.7	1.90037222607993	0.76	0.840461917458717	0.171694890804133	0.189430596314054	0.0215	0.0223	0.0232	0.0089	0.1482	0.0082	0.0103	0.0701	0.0017	0.0983	0.1084	0.0286	0.0035	0.115	0.0256	0.0086	0.0138	0.0016	0.0012	0.0298	0.0193	0.0322	0.0702	0.026	0.0952	0.0023
19	rs1671215	55553019	0.7	1.90037222607993	0.76	0.840461917458717	0.167758992947834	0.190560405479322	0.0215	0.0223	0.0232	0.0089	0.1481	0.0083	0.0103	0.07	0.0017	0.0983	0.1084	0.0286	0.0034	0.115	0.0256	0.0086	0.0138	0.0016	0.0012	0.0298	0.0193	0.0322	0.0703	0.0262	0.0953	0.0023
19	rs116964083	55559034	0.7	1.90037222607993	0.76	0.840461917458717	0.158270785568271	0.191486491249225	0.0214	0.0223	0.0232	0.0089	0.148	0.0083	0.0103	0.0701	0.0017	0.0982	0.1084	0.0286	0.0034	0.1151	0.0254	0.0086	0.0137	0.0016	0.0012	0.0298	0.0193	0.0321	0.0702	0.0264	0.0953	0.0023
19	rs111555140	55560202	0.7	1.90037222607993	0.76	0.840461917458717	0.155527819562481	0.191692494967594	0.0214	0.0223	0.0232	0.0089	0.148	0.0083	0.0103	0.0702	0.0017	0.0981	0.1084	0.0286	0.0034	0.1151	0.0254	0.0086	0.0137	0.0016	0.0012	0.0298	0.0193	0.0321	0.0702	0.0265	0.0953	0.0023
19	rs78487805	55564670	0.7	1.90037222607993	0.76	0.840461917458717	0.150027624103646	0.193033348384492	0.0213	0.0222	0.0232	0.009	0.1479	0.0084	0.0103	0.0703	0.0017	0.098	0.1085	0.0286	0.0034	0.1151	0.0254	0.0086	0.0137	0.0016	0.0012	0.0298	0.0193	0.032	0.0702	0.0264	0.0953	0.0023
19	rs191949170	55564724	0.7	1.90037222607993	0.76	0.840461917458717	0.130829190465794	0.191383517578088	0.0214	0.0223	0.0232	0.009	0.148	0.0084	0.0103	0.0704	0.0019	0.098	0.1085	0.0288	0.0034	0.1151	0.0254	0.0086	0.0137	0.0017	0.0013	0.0298	0.0193	0.032	0.0702	0.0255	0.0954	0.0023
19	rs11084387	55565352	0.7	1.90037222607993	0.76	0.840461917458717	0.129315274103728	0.192001641399464	0.0214	0.0223	0.0232	0.009	0.148	0.0084	0.0103	0.0704	0.002	0.098	0.1085	0.0288	0.0034	0.1151	0.0254	0.0086	0.0137	0.0017	0.0013	0.0298	0.0193	0.032	0.0702	0.0255	0.0954	0.0023
19	rs12608979	55568084	0.7	1.90037222607993	0.76	0.840461917458717	0.12557704997202	0.196139671571806	0.0214	0.0222	0.0232	0.009	0.1479	0.0084	0.0103	0.0706	0.002	0.098	0.1085	0.0288	0.0035	0.1151	0.0254	0.0086	0.0137	0.0017	0.0013	0.0298	0.0193	0.0319	0.0701	0.0255	0.0954	0.0023
19	rs2365720	55569915	0.7	1.90037222607993	0.76	0.840461917458717	0.122138236124	0.200516520419865	0.0213	0.0222	0.0232	0.009	0.1479	0.0085	0.0104	0.0707	0.002	0.0979	0.1085	0.0288	0.0035	0.115	0.0254	0.0086	0.0138	0.0017	0.0013	0.0297	0.0193	0.0319	0.0701	0.0255	0.0954	0.0023
19	rs1671169	55573633	0.7	1.90037222607993	0.76	0.840461917458717	0.0909625577119784	0.208518330387041	0.0212	0.0222	0.0232	0.0091	0.1478	0.0085	0.0104	0.0709	0.002	0.098	0.1086	0.0288	0.0035	0.1149	0.0254	0.0086	0.0135	0.0017	0.0013	0.0298	0.0193	0.0318	0.0702	0.0255	0.0952	0.0023
19	rs1654458	55574468	0.7	1.90037222607993	0.76	0.840461917458717	0.0976646256299366	0.202927074854229	0.0212	0.022	0.0233	0.0092	0.1483	0.0086	0.0104	0.0709	0.002	0.0983	0.1086	0.029	0.0033	0.115	0.0252	0.0086	0.0135	0.0016	0.0013	0.0299	0.0192	0.0318	0.0698	0.0254	0.0951	0.0023
19	rs10417529	55574496	0.7	1.90037222607993	0.76	0.840461917458717	0.0998368012203978	0.206085717253098	0.0212	0.022	0.0234	0.0092	0.1483	0.0086	0.0104	0.0709	0.002	0.0983	0.1087	0.0289	0.0033	0.115	0.0253	0.0086	0.0135	0.0016	0.0013	0.0299	0.0192	0.0317	0.0698	0.0254	0.0949	0.0023
19	rs11669039	55574823	0.7	1.90037222607993	0.76	0.840461917458717	0.104933400736885	0.218450379223358	0.0212	0.0219	0.0234	0.0093	0.1477	0.0087	0.0104	0.0711	0.002	0.0984	0.1088	0.029	0.0032	0.115	0.0252	0.0086	0.0135	0.0016	0.0012	0.03	0.0192	0.0317	0.0697	0.0253	0.0949	0.0023
19	rs1654459	55574907	0.7	1.90037222607993	0.76	0.840461917458717	0.110681829698412	0.233244511818629	0.0212	0.0219	0.0234	0.0093	0.1476	0.0087	0.0104	0.0712	0.002	0.0985	0.1089	0.029	0.0032	0.115	0.0251	0.0086	0.0135	0.0016	0.0012	0.03	0.0192	0.0317	0.0697	0.0253	0.0949	0.0023
19	rs1654465	55578437	0.75	1.41710951105961	0.75	0.911329023803182	0.291143044839065	0.678652021331448	0.0219	0.0208	0.0229	0.0105	0.148	0.0099	0.0118	0.0763	0.0019	0.1018	0.1187	0.0268	0.0034	0.1121	0.0202	0.0088	0.0136	0.0017	0.0012	0.0325	0.0181	0.0287	0.0625	0.0225	0.0952	0.0015
19	rs79853437	55578740	0.75	1.41710951105961	0.76	0.840461917458717	0.284711286131778	0.670108589920195	0.0219	0.0208	0.0229	0.0105	0.148	0.0099	0.0118	0.0763	0.0019	0.1018	0.1187	0.0268	0.0034	0.1121	0.0202	0.0088	0.0136	0.0017	0.0012	0.0325	0.0181	0.0287	0.0625	0.0225	0.0952	0.0015
19	rs1654467	55581511	0.75	1.41710951105961	0.76	0.840461917458717	0.218048307505222	0.496654715416259	0.022	0.0208	0.0229	0.0105	0.1481	0.0099	0.0118	0.0765	0.0019	0.1021	0.1188	0.0267	0.0034	0.1121	0.0202	0.0087	0.0136	0.0017	0.0012	0.0325	0.0181	0.0286	0.0625	0.0224	0.0952	0.0015
19	rs34319736	55583452	0.75	1.41710951105961	0.76	0.840461917458717	0.20426717799678	0.421228415883212	0.0219	0.0208	0.0229	0.0106	0.1482	0.0099	0.0119	0.0765	0.0019	0.1022	0.1187	0.0265	0.0034	0.1123	0.0201	0.0086	0.0135	0.0017	0.0013	0.0325	0.0181	0.0286	0.0624	0.0223	0.0953	0.0015
19	rs117509857	55585834	0.75	1.41710951105961	0.76	0.840461917458717	0.194810735845947	0.384604894468253	0.0219	0.0208	0.0229	0.0106	0.1485	0.0099	0.0118	0.0765	0.0019	0.1023	0.1187	0.0265	0.0034	0.1124	0.02	0.0085	0.0134	0.0018	0.0013	0.0326	0.0182	0.0285	0.0624	0.0222	0.0954	0.0015
19	rs12609976	55587822	0.75	1.41710951105961	0.76	0.840461917458717	0.196967412703836	0.377467982045048	0.0219	0.0208	0.0229	0.0106	0.1486	0.0099	0.0118	0.0766	0.0019	0.1022	0.1189	0.0264	0.0034	0.1125	0.0199	0.0084	0.0134	0.0018	0.0014	0.0326	0.0182	0.0284	0.0623	0.0222	0.0954	0.0015
19	rs1671164	55590599	0.75	1.41710951105961	0.76	0.840461917458717	0.207993520767264	0.374040378907791	0.0219	0.0208	0.0228	0.0106	0.1485	0.0099	0.0118	0.0767	0.0019	0.1021	0.1192	0.0264	0.0035	0.1125	0.0197	0.0084	0.0134	0.0018	0.0015	0.0326	0.0182	0.0284	0.0622	0.0221	0.0955	0.0015
19	rs1628576	55594996	0.75	1.41710951105961	0.76	0.840461917458717	0.210351844523546	0.359039301528281	0.0219	0.0208	0.0227	0.0106	0.1482	0.0098	0.0117	0.0772	0.0019	0.1023	0.1193	0.0264	0.0035	0.1127	0.0195	0.0084	0.0133	0.0018	0.0015	0.0327	0.0183	0.0282	0.062	0.0222	0.0958	0.0015
19	rs1054940	55598724	0.75	1.41710951105961	0.77	0.773176121721263	0.2007350971112	0.339025557082936	0.0219	0.0207	0.0227	0.0105	0.148	0.0098	0.0115	0.0772	0.0019	0.1023	0.1198	0.0263	0.0035	0.1126	0.0194	0.0084	0.0133	0.0018	0.0015	0.0329	0.0183	0.0282	0.0618	0.0225	0.0959	0.0014
19	rs62124199	55599578	0.75	1.41710951105961	0.77	0.773176121721263	0.199448752629058	0.335701808560119	0.0219	0.0207	0.0226	0.0105	0.148	0.0098	0.0115	0.0772	0.0019	0.1024	0.1199	0.0263	0.0035	0.1127	0.0194	0.0083	0.0133	0.0018	0.0015	0.0329	0.0183	0.0282	0.0618	0.0225	0.0959	0.0014
19	rs2603703	55599594	0.75	1.41710951105961	0.77	0.773176121721263	0.198167105251851	0.33447320802936	0.0219	0.0207	0.0226	0.0105	0.148	0.0098	0.0115	0.0772	0.0019	0.1024	0.1199	0.0263	0.0035	0.1127	0.0194	0.0083	0.0133	0.0018	0.0015	0.0329	0.0182	0.0282	0.0618	0.0225	0.0959	0.0014
19	rs36076509	55600446	0.75	1.41710951105961	0.79	0.649136622646432	0.201008561856572	0.341123151528787	0.0219	0.0207	0.0226	0.0105	0.148	0.0098	0.0115	0.0771	0.0019	0.1024	0.1199	0.0263	0.0035	0.1127	0.0194	0.0083	0.0133	0.0018	0.0015	0.0329	0.0182	0.0282	0.0618	0.0225	0.0959	0.0014
19	rs79951257	55613104	0.76	1.33048581017907	0.8	0.592267592767429	0.214099644316701	0.341987954409437	0.0219	0.0206	0.0225	0.0105	0.1478	0.0097	0.0114	0.077	0.0019	0.103	0.1205	0.0263	0.0034	0.1126	0.0193	0.0082	0.0131	0.0017	0.0015	0.033	0.0181	0.0281	0.0621	0.0223	0.0962	0.0013
19	rs117579136	55618114	0.76	1.33048581017907	0.8	0.592267592767429	0.213169302885806	0.34594937803244	0.0218	0.0205	0.0225	0.0104	0.1477	0.0096	0.0114	0.077	0.0019	0.1033	0.1208	0.0262	0.0034	0.1126	0.0192	0.0082	0.013	0.0017	0.0015	0.0331	0.018	0.0281	0.0622	0.0223	0.0963	0.0013
19	rs56350931	55624429	0.76	1.33048581017907	0.8	0.592267592767429	0.205294058452158	0.312586216985442	0.0218	0.0205	0.0224	0.0104	0.1476	0.0095	0.0113	0.0768	0.0018	0.1041	0.1214	0.0262	0.0033	0.1125	0.019	0.0081	0.0128	0.0016	0.0014	0.0333	0.0179	0.0281	0.0624	0.0221	0.0966	0.0012
19	rs76088660	55625845	0.76	1.33048581017907	0.8	0.592267592767429	0.211556742815326	0.305627763977358	0.0218	0.0205	0.0224	0.0103	0.1476	0.0095	0.0113	0.0768	0.0018	0.1042	0.1216	0.0262	0.0033	0.1124	0.019	0.0081	0.0127	0.0016	0.0014	0.0333	0.0179	0.028	0.0624	0.0221	0.0968	0.0012
19	rs667451	55626826	0.76	1.33048581017907	0.8	0.592267592767429	0.212926979678443	0.296818168391985	0.0218	0.0205	0.0224	0.0103	0.1476	0.0095	0.0113	0.0767	0.0018	0.1042	0.1216	0.0263	0.0033	0.1124	0.019	0.008	0.0127	0.0016	0.0014	0.0333	0.0179	0.028	0.0623	0.0221	0.0969	0.0011
19	rs10417874	55632393	0.76	1.33048581017907	0.8	0.592267592767429	0.213654414279516	0.25635159060674	0.0216	0.0208	0.0225	0.0102	0.1474	0.0093	0.0112	0.0766	0.0017	0.1047	0.1225	0.0263	0.0031	0.1126	0.019	0.0079	0.0125	0.0015	0.0014	0.0334	0.018	0.0279	0.0617	0.022	0.0974	0.0011
19	rs890869	55633043	0.76	1.33048581017907	0.8	0.592267592767429	0.212321849803633	0.259302461967339	0.0216	0.0208	0.0225	0.0101	0.1474	0.0093	0.0111	0.0765	0.0017	0.1047	0.1226	0.0262	0.0031	0.1127	0.019	0.0079	0.0125	0.0015	0.0014	0.0334	0.018	0.0279	0.0617	0.022	0.0975	0.0011
19	rs78255715	55634095	0.76	1.33048581017907	0.8	0.592267592767429	0.21915462230921	0.291499107875393	0.0216	0.0208	0.0225	0.0101	0.1473	0.0092	0.0111	0.0764	0.0017	0.1048	0.1226	0.0262	0.0031	0.1127	0.019	0.0078	0.0125	0.0015	0.0014	0.0334	0.018	0.0279	0.0617	0.022	0.0975	0.0011
19	rs11084391	55640310	0.77	1.24714921571202	0.8	0.592267592767429	0.242675910201436	0.299191496639808	0.0218	0.0208	0.0225	0.0099	0.1473	0.0092	0.011	0.0763	0.0017	0.1052	0.1227	0.0262	0.0031	0.1127	0.019	0.0074	0.0123	0.0015	0.0013	0.0334	0.018	0.0279	0.0614	0.0219	0.098	0.0011
19	rs62126317	55655137	0.77	1.24714921571202	0.8	0.592267592767429	0.245114258114349	0.21170551676307	0.0219	0.0209	0.0224	0.0096	0.1472	0.009	0.0109	0.076	0.0017	0.106	0.1231	0.0263	0.0031	0.1126	0.019	0.0072	0.012	0.0015	0.0013	0.0336	0.018	0.028	0.0611	0.0217	0.0984	0.0012
19	rs62126322	55661080	0.79	1.09022720934348	0.81	0.53874877155386	0.113529849435966	0.101890344209039	0.0217	0.0216	0.0228	0.0081	0.1492	0.0079	0.0096	0.0738	0.0017	0.1084	0.1259	0.0264	0.003	0.1156	0.0183	0.0059	0.0099	0.0014	0.0011	0.0343	0.0182	0.0285	0.0595	0.0202	0.0996	0.0013
19	rs73064799	55661432	0.79	1.09022720934348	0.81	0.53874877155386	0.107824359154225	0.0947108498544757	0.0217	0.0216	0.0229	0.0079	0.1494	0.0078	0.0095	0.0737	0.0016	0.1085	0.126	0.0266	0.003	0.1159	0.0183	0.0058	0.0098	0.0014	0.0011	0.0343	0.0182	0.0286	0.0595	0.0202	0.0998	0.0013
19	rs73066605	55661477	0.79	1.09022720934348	0.81	0.53874877155386	0.106801609484442	0.0900659459725021	0.0217	0.0216	0.0229	0.0079	0.1494	0.0078	0.0095	0.0736	0.0016	0.1085	0.126	0.0266	0.003	0.116	0.0182	0.0058	0.0097	0.0014	0.0011	0.0343	0.0182	0.0286	0.0594	0.0201	0.0998	0.0013
19	rs117989514	55664663	0.8	1.01658215824445	0.81	0.53874877155386	0.0981730341118013	0.0709473706679503	0.0215	0.0216	0.0232	0.0074	0.1505	0.0073	0.009	0.0737	0.0015	0.1082	0.1264	0.0267	0.0029	0.1171	0.0177	0.0053	0.0091	0.0013	0.001	0.0343	0.018	0.0292	0.0597	0.0199	0.1003	0.0014
19	rs3729841	55665410	0.8	1.01658215824445	0.81	0.53874877155386	0.0843969197671632	0.0484702906443168	0.0214	0.0216	0.0233	0.0073	0.1507	0.0073	0.009	0.0738	0.0015	0.1081	0.1264	0.0267	0.0029	0.1172	0.0176	0.0053	0.009	0.0013	0.001	0.0344	0.018	0.0293	0.0597	0.0199	0.1004	0.0014
19	rs3729711	55667647	0.8	1.01658215824445	0.81	0.53874877155386	0.076370890498386	0.0417189648434239	0.0214	0.0216	0.0233	0.0073	0.1508	0.0073	0.009	0.0738	0.0015	0.1081	0.1265	0.0267	0.0029	0.1173	0.0176	0.0052	0.009	0.0013	0.001	0.0344	0.018	0.0293	0.0598	0.0198	0.1004	0.0014
19	rs11671293	55668805	0.8	1.01658215824445	0.81	0.53874877155386	0.0709655837449343	0.0295075739799362	0.0214	0.0216	0.0233	0.0073	0.1508	0.0072	0.0089	0.0739	0.0015	0.1081	0.1265	0.0267	0.0029	0.1173	0.0175	0.0052	0.009	0.0013	0.001	0.0344	0.0179	0.0293	0.0598	0.0198	0.1004	0.0014
19	rs891187	55671374	0.8	1.01658215824445	0.81	0.53874877155386	0.069159652812718	0.0276161393946916	0.0214	0.0216	0.0234	0.0073	0.1509	0.0072	0.009	0.0739	0.0014	0.1081	0.1266	0.0267	0.0028	0.1173	0.0175	0.0052	0.0089	0.0013	0.001	0.0344	0.018	0.0293	0.0598	0.0198	0.1004	0.0013
19	rs2365725	55672470	0.8	1.01658215824445	0.81	0.53874877155386	0.0698128470071402	0.0272449100544205	0.0214	0.0216	0.0235	0.0073	0.1508	0.0072	0.009	0.0739	0.0014	0.1082	0.1266	0.0267	0.0028	0.1173	0.0175	0.0052	0.0089	0.0013	0.001	0.0344	0.018	0.0294	0.0597	0.0198	0.1004	0.0013
19	rs58824375	55673145	0.8	1.01658215824445	0.81	0.53874877155386	0.0668850109840221	0.0271986725655142	0.0213	0.0216	0.0235	0.0072	0.1508	0.0073	0.0089	0.0738	0.0014	0.1082	0.1269	0.0267	0.0028	0.1172	0.0175	0.0052	0.0089	0.0013	0.001	0.0344	0.018	0.0294	0.0597	0.0198	0.1003	0.0013
19	rs3848618	55673654	0.8	1.01658215824445	0.8	0.592267592767429	0.0667457370300664	0.0277093156342419	0.0213	0.0216	0.0235	0.0072	0.1508	0.0074	0.0089	0.0738	0.0014	0.1082	0.1272	0.0266	0.0028	0.1172	0.0175	0.0052	0.0089	0.0013	0.001	0.0344	0.018	0.0293	0.0597	0.0198	0.1003	0.0013
19	rs7249414	55673746	0.8	1.01658215824445	0.8	0.592267592767429	0.0655793997408295	0.0267383323651783	0.0213	0.0216	0.0235	0.0072	0.1508	0.0074	0.0089	0.0738	0.0014	0.1082	0.1273	0.0266	0.0028	0.1172	0.0175	0.0052	0.0089	0.0013	0.001	0.0344	0.018	0.0293	0.0597	0.0198	0.1003	0.0013
19	rs8107736	55674124	0.8	1.01658215824445	0.8	0.592267592767429	0.0657958308005711	0.0268760456943843	0.0213	0.0216	0.0235	0.0072	0.1508	0.0074	0.0089	0.0738	0.0014	0.1082	0.1273	0.0266	0.0028	0.1172	0.0175	0.0052	0.0089	0.0013	0.001	0.0344	0.018	0.0293	0.0597	0.0198	0.1003	0.0013
19	rs7255625	55678688	0.8	1.01658215824445	0.8	0.592267592767429	0.0660522162340712	0.0297963357880914	0.0212	0.0216	0.0235	0.0072	0.1507	0.0074	0.0089	0.0737	0.0014	0.1082	0.1273	0.0265	0.0028	0.1173	0.0175	0.0052	0.0089	0.0013	0.001	0.0344	0.018	0.0294	0.0596	0.0197	0.1004	0.0013
19	rs6509932	55681925	0.8	1.01658215824445	0.8	0.592267592767429	0.0631527245673196	0.0283185502207691	0.0213	0.0216	0.0234	0.0072	0.1507	0.0074	0.0089	0.0737	0.0014	0.1082	0.1273	0.0265	0.0028	0.1173	0.0176	0.0051	0.0088	0.0013	0.001	0.0344	0.018	0.0294	0.0595	0.0197	0.1004	0.0013
19	rs16986292	55682966	0.8	1.01658215824445	0.8	0.592267592767429	0.0618199828502162	0.0271986725655142	0.0212	0.0217	0.0234	0.0072	0.1507	0.0073	0.0089	0.0737	0.0014	0.1082	0.1273	0.0265	0.0028	0.1173	0.0175	0.0051	0.0088	0.0013	0.001	0.0344	0.018	0.0295	0.0595	0.0197	0.1004	0.0014
19	rs3786867	55684200	0.8	1.01658215824445	0.8	0.592267592767429	0.0586792624948957	0.0308663190889383	0.0212	0.0217	0.0234	0.0071	0.1507	0.0073	0.0088	0.0735	0.0015	0.1081	0.1274	0.0265	0.0028	0.1175	0.0175	0.0051	0.0087	0.0013	0.001	0.0345	0.018	0.0295	0.0595	0.0197	0.1005	0.0014
19	rs62126331	55690030	0.8	1.01658215824445	0.8	0.592267592767429	0.0549965002938107	0.0243606587246182	0.0211	0.0218	0.0234	0.007	0.1508	0.0072	0.0087	0.0733	0.0015	0.1081	0.1276	0.0265	0.0028	0.1175	0.0176	0.0051	0.0086	0.0014	0.001	0.0345	0.018	0.0296	0.0595	0.0196	0.1007	0.0014
19	rs2301278	55690424	0.8	1.01658215824445	0.79	0.649136622646432	0.0540227235390766	0.0239673541978909	0.021	0.0218	0.0234	0.007	0.1508	0.0072	0.0087	0.0733	0.0015	0.1081	0.1276	0.0265	0.0028	0.1176	0.0176	0.0051	0.0086	0.0014	0.001	0.0345	0.018	0.0296	0.0596	0.0196	0.1007	0.0014
19	rs2288419	55693244	0.8	1.01658215824445	0.79	0.649136622646432	0.0494896672709879	0.0243168076490955	0.021	0.0221	0.0235	0.0069	0.1508	0.0072	0.0087	0.0732	0.0014	0.1082	0.1277	0.0264	0.0029	0.1175	0.0175	0.0051	0.0084	0.0014	0.001	0.0345	0.0181	0.0296	0.0596	0.0197	0.1008	0.0014
19	rs45541434	55693469	0.8	1.01658215824445	0.79	0.649136622646432	0.0519245559462112	0.0286965491729155	0.021	0.0221	0.0235	0.0069	0.1508	0.0071	0.0087	0.0732	0.0014	0.1082	0.1277	0.0264	0.0029	0.1175	0.0176	0.0051	0.0084	0.0014	0.001	0.0345	0.0181	0.0296	0.0596	0.0197	0.1008	0.0014
19	rs61734259	55697279	0.8	1.01658215824445	0.79	0.649136622646432	0.0424299162457522	0.0270140923458692	0.0209	0.0222	0.0235	0.0068	0.1509	0.0071	0.0086	0.073	0.0014	0.1083	0.1278	0.0264	0.0029	0.1175	0.0177	0.0051	0.0084	0.0014	0.001	0.0345	0.0182	0.0297	0.0596	0.0196	0.1004	0.0015
19	rs77296713	55697766	0.8	1.01658215824445	0.79	0.649136622646432	0.0399000569491171	0.0265095516250392	0.0209	0.0222	0.0236	0.0068	0.1509	0.0071	0.0086	0.073	0.0014	0.1082	0.1278	0.0263	0.0029	0.1176	0.0177	0.0051	0.0083	0.0014	0.001	0.0345	0.0182	0.0297	0.0596	0.0196	0.1003	0.0015
19	rs36092369	55698955	0.8	1.01658215824445	0.79	0.649136622646432	0.0411372749740059	0.0308663190889383	0.0208	0.0222	0.0236	0.0068	0.1509	0.0071	0.0086	0.0729	0.0014	0.1083	0.1278	0.0263	0.0029	0.1176	0.0177	0.0051	0.0083	0.0014	0.001	0.0345	0.0182	0.0298	0.0596	0.0196	0.1002	0.0015
19	rs2288526	55699087	0.8	1.01658215824445	0.79	0.649136622646432	0.0410511150822138	0.0312104434218983	0.0208	0.0222	0.0236	0.0068	0.1509	0.0071	0.0086	0.0729	0.0014	0.1083	0.1277	0.0263	0.0029	0.1176	0.0177	0.0051	0.0083	0.0014	0.001	0.0345	0.0182	0.0298	0.0596	0.0196	0.1002	0.0015
19	rs2288523	55702910	0.8	1.01658215824445	0.79	0.649136622646432	0.0385236153946675	0.0286491709913138	0.0207	0.0223	0.0237	0.0068	0.1507	0.007	0.0086	0.0729	0.0014	0.1082	0.1276	0.0264	0.003	0.1176	0.0178	0.0051	0.0083	0.0014	0.0011	0.0345	0.0183	0.03	0.0598	0.0196	0.1	0.0016
19	rs2288519	55709928	0.81	0.946104684087093	0.78	0.709419594942363	0.0203242352111685	0.0322033852047225	0.0206	0.0226	0.0238	0.0067	0.1502	0.0069	0.0083	0.0727	0.0016	0.1088	0.1272	0.0266	0.0031	0.1181	0.018	0.0052	0.0082	0.0015	0.0013	0.0345	0.018	0.0301	0.0605	0.0192	0.0989	0.0019
19	rs16986309	55710074	0.81	0.946104684087093	0.78	0.709419594942363	0.0203766865646459	0.0340267784546026	0.0206	0.0226	0.0237	0.0067	0.1502	0.0069	0.0082	0.0727	0.0016	0.1088	0.1272	0.0266	0.0031	0.1181	0.018	0.0052	0.0082	0.0015	0.0013	0.0345	0.0179	0.0301	0.0606	0.0191	0.0989	0.0019
19	rs17782295	55710348	0.81	0.946104684087093	0.78	0.709419594942363	0.0209780102791569	0.0351116939589534	0.0206	0.0226	0.0237	0.0067	0.1502	0.0069	0.0082	0.0726	0.0016	0.1089	0.1271	0.0266	0.0031	0.1182	0.018	0.0052	0.0082	0.0016	0.0013	0.0345	0.0179	0.0301	0.0606	0.0191	0.0988	0.0019
19	rs73066689	55713385	0.81	0.946104684087093	0.78	0.709419594942363	0.014115570313201	0.0475721379941489	0.0207	0.0228	0.0238	0.0064	0.1503	0.0068	0.0079	0.0719	0.0018	0.1096	0.1267	0.0271	0.0034	0.1184	0.018	0.0051	0.0079	0.0017	0.0013	0.0345	0.018	0.0303	0.0606	0.0191	0.0984	0.0021
19	rs144253410	55713411	0.81	0.946104684087093	0.78	0.709419594942363	0.0136208118943042	0.04805023439048	0.0207	0.0228	0.0238	0.0063	0.1503	0.0067	0.0078	0.0718	0.0018	0.1097	0.1268	0.0272	0.0034	0.1185	0.018	0.0051	0.0079	0.0017	0.0013	0.0344	0.018	0.0302	0.0606	0.019	0.0984	0.0021
19	rs2288515	55713535	0.81	0.946104684087093	0.78	0.709419594942363	0.0123645204868651	0.0355814236323044	0.0207	0.0228	0.0238	0.0063	0.1503	0.0067	0.0078	0.0718	0.0018	0.1096	0.1268	0.0272	0.0034	0.1185	0.0179	0.0051	0.0079	0.0017	0.0013	0.0344	0.018	0.0302	0.0607	0.019	0.0985	0.0021
19	rs45535035	55715309	0.82	0.87875982057053	0.79	0.649136622646432	0.0225844164706581	0.0538236392758575	0.0208	0.0229	0.0238	0.0062	0.1506	0.0066	0.0077	0.0714	0.0018	0.1097	0.1266	0.0272	0.0036	0.1185	0.0179	0.0051	0.0079	0.0018	0.0014	0.0344	0.018	0.0302	0.0604	0.0189	0.0982	0.0024
19	rs55870162	55715342	0.82	0.87875982057053	0.79	0.649136622646432	0.0239023753195035	0.0535093889511163	0.0208	0.0229	0.0238	0.0062	0.1506	0.0066	0.0077	0.0714	0.0018	0.1097	0.1266	0.0272	0.0036	0.1185	0.0179	0.0051	0.0079	0.0018	0.0014	0.0344	0.0181	0.0303	0.0604	0.0189	0.0981	0.0024
19	rs45493898	55715359	0.82	0.87875982057053	0.79	0.649136622646432	0.0248077160512691	0.0536349935677788	0.0209	0.023	0.0238	0.0062	0.1507	0.0066	0.0077	0.0714	0.0018	0.1097	0.1266	0.0272	0.0036	0.1185	0.0179	0.0051	0.0079	0.0018	0.0014	0.0344	0.0181	0.0302	0.0604	0.0189	0.0981	0.0024
19	rs45623435	55715464	0.82	0.87875982057053	0.79	0.649136622646432	0.0293735270078265	0.0608033889332652	0.0208	0.023	0.0238	0.0062	0.1507	0.0066	0.0077	0.0713	0.0018	0.1098	0.1265	0.0272	0.0036	0.1185	0.0178	0.0051	0.0079	0.0018	0.0014	0.0344	0.018	0.0303	0.0604	0.0189	0.0981	0.0025
19	rs78703538	55718806	0.82	0.87875982057053	0.79	0.649136622646432	0.134691549671346	0.0449803670229448	0.0203	0.0237	0.0233	0.0059	0.1508	0.0063	0.0071	0.0697	0.0021	0.1101	0.1269	0.0275	0.004	0.1182	0.0173	0.005	0.0077	0.0022	0.0015	0.0354	0.0185	0.0306	0.0606	0.0182	0.0976	0.0036
19	rs4806650	55725410	0.82	0.87875982057053	0.79	0.649136622646432	1.8271256164646	0.108432939731538	0.0193	0.0251	0.0232	0.0055	0.1502	0.0059	0.0061	0.0671	0.0026	0.1105	0.128	0.028	0.0047	0.1172	0.0164	0.0051	0.0073	0.0028	0.0016	0.0371	0.0194	0.0305	0.0601	0.0169	0.0979	0.0055
19	rs11671536	55725499	0.82	0.87875982057053	0.79	0.649136622646432	1.90575802437344	0.135297539177865	0.0193	0.0251	0.0232	0.0055	0.1502	0.0059	0.0061	0.067	0.0026	0.1105	0.128	0.028	0.0047	0.1172	0.0164	0.0051	0.0073	0.0028	0.0016	0.0371	0.0195	0.0304	0.0602	0.0169	0.0979	0.0055
19	rs10419994	55726220	0.82	0.87875982057053	0.79	0.649136622646432	2.20636575373548	0.130951656068962	0.0193	0.0255	0.0232	0.0055	0.1498	0.006	0.006	0.0666	0.0027	0.1107	0.1285	0.0279	0.0048	0.1167	0.0164	0.0051	0.0073	0.0029	0.0017	0.0372	0.0196	0.0299	0.0599	0.0169	0.0982	0.0058
19	rs59805819	55729243	0.82	0.87875982057053	0.79	0.649136622646432	3.02322500581399	0.232585218397759	0.0194	0.0283	0.0233	0.0053	0.1456	0.006	0.0054	0.0651	0.0028	0.1107	0.1306	0.028	0.0047	0.1185	0.0158	0.0055	0.0069	0.0034	0.0021	0.0373	0.02	0.0295	0.0593	0.0162	0.0981	0.0064
19	rs62126340	55729298	0.82	0.87875982057053	0.79	0.649136622646432	2.99672782901246	0.199575892062304	0.0195	0.0283	0.0233	0.0053	0.1456	0.006	0.0054	0.0651	0.0028	0.1107	0.1306	0.0281	0.0047	0.1186	0.0158	0.0055	0.0069	0.0034	0.0021	0.0373	0.02	0.0295	0.0593	0.0162	0.0981	0.0064
19	rs117649950	55733127	0.81	0.946104684087093	0.79	0.649136622646432	3.13397104864915	0.246667283478896	0.0196	0.0294	0.0231	0.005	0.1436	0.0057	0.0051	0.064	0.0027	0.1122	0.1306	0.028	0.0047	0.119	0.0158	0.0055	0.0066	0.0034	0.0022	0.0376	0.0205	0.029	0.0599	0.0155	0.0991	0.0065
19	rs28506185	55734499	0.81	0.946104684087093	0.79	0.649136622646432	3.11241791703952	0.287734452506649	0.0205	0.0297	0.0231	0.0049	0.1433	0.0057	0.005	0.0637	0.0027	0.1128	0.1302	0.0285	0.0047	0.1181	0.0158	0.0055	0.0065	0.0033	0.0023	0.0372	0.0207	0.0289	0.0602	0.0153	0.0995	0.0065
19	rs3826884	55738181	0.81	0.946104684087093	0.79	0.649136622646432	3.07527941127705	0.261465553772957	0.0206	0.0299	0.0231	0.0049	0.143	0.0057	0.005	0.0634	0.0027	0.113	0.1299	0.0285	0.0047	0.1181	0.0159	0.0055	0.0065	0.0034	0.0023	0.0373	0.0208	0.0288	0.0603	0.0152	0.0997	0.0065
19	rs3745919	55738425	0.81	0.946104684087093	0.79	0.649136622646432	3.05257683306723	0.246891155610143	0.0206	0.0299	0.0231	0.0049	0.143	0.0057	0.005	0.0635	0.0027	0.1131	0.1299	0.0285	0.0047	0.1181	0.0159	0.0055	0.0065	0.0034	0.0023	0.0373	0.0208	0.0288	0.0603	0.0151	0.0997	0.0065
19	rs4644955	55738634	0.81	0.946104684087093	0.8	0.592267592767429	3.04751030035694	0.252057947031788	0.0206	0.0299	0.023	0.0049	0.1429	0.0057	0.005	0.0635	0.0027	0.1131	0.1299	0.0284	0.0047	0.1181	0.016	0.0055	0.0064	0.0034	0.0023	0.0373	0.0208	0.0288	0.0603	0.0151	0.0997	0.0065
19	rs73068639	55739048	0.81	0.946104684087093	0.79	0.649136622646432	3.03055523419371	0.257825700739154	0.0206	0.0299	0.023	0.0049	0.1429	0.0057	0.005	0.0635	0.0027	0.1132	0.13	0.0284	0.0047	0.1181	0.016	0.0055	0.0064	0.0034	0.0023	0.0373	0.0208	0.0288	0.0603	0.0151	0.0997	0.0065
19	rs4255895	55739515	0.81	0.946104684087093	0.79	0.649136622646432	3.01640495628162	0.253411363149183	0.0206	0.0299	0.023	0.0049	0.1428	0.0057	0.005	0.0635	0.0028	0.1132	0.13	0.0283	0.0047	0.118	0.016	0.0055	0.0064	0.0034	0.0023	0.0374	0.0208	0.0288	0.0604	0.0151	0.0997	0.0065
19	rs117529021	55742632	0.81	0.946104684087093	0.79	0.649136622646432	3.0332105549557	0.273982392761181	0.0209	0.0299	0.0226	0.0049	0.1437	0.0057	0.0049	0.0633	0.0028	0.1135	0.1297	0.0279	0.0048	0.1182	0.0161	0.0055	0.0064	0.0035	0.0023	0.0375	0.0209	0.0286	0.0602	0.015	0.0996	0.0065
19	rs55734554	55745682	0.81	0.946104684087093	0.79	0.649136622646432	3.02941744657861	0.296344187027406	0.0212	0.03	0.0225	0.0048	0.1444	0.0057	0.0048	0.0631	0.0028	0.1138	0.13	0.0276	0.0049	0.1172	0.0162	0.0054	0.0064	0.0035	0.0023	0.0377	0.021	0.0287	0.0601	0.015	0.0995	0.0065
19	rs8104509	55751123	0.81	0.946104684087093	0.79	0.649136622646432	2.91814761802328	0.310661985459398	0.0212	0.03	0.0224	0.0047	0.1434	0.0056	0.0048	0.0632	0.0029	0.1142	0.13	0.0275	0.0049	0.1176	0.0162	0.0053	0.0065	0.0034	0.0024	0.0381	0.021	0.0286	0.0602	0.0148	0.0997	0.0065
19	rs115694218	55751238	0.81	0.946104684087093	0.79	0.649136622646432	2.90415342404644	0.31971217204012	0.0212	0.03	0.0224	0.0047	0.1434	0.0056	0.0048	0.0632	0.0029	0.1141	0.13	0.0275	0.0049	0.1176	0.0162	0.0053	0.0065	0.0035	0.0024	0.0381	0.021	0.0286	0.0602	0.0148	0.0997	0.0065
19	rs7507792	55753536	0.81	0.946104684087093	0.79	0.649136622646432	2.84651417049093	0.306704457765356	0.0211	0.03	0.0224	0.0047	0.1433	0.0056	0.0048	0.0629	0.0029	0.1144	0.1298	0.0277	0.0049	0.1176	0.0164	0.0053	0.0065	0.0035	0.0023	0.0382	0.021	0.0285	0.0601	0.0149	0.0998	0.0064
19	rs117652767	55760320	0.81	0.946104684087093	0.79	0.649136622646432	2.81157643313295	0.281998811628189	0.021	0.0299	0.0224	0.0046	0.1428	0.0055	0.0047	0.0628	0.0029	0.1148	0.1301	0.0275	0.0048	0.1179	0.0163	0.0052	0.0065	0.0035	0.0022	0.0386	0.0212	0.0283	0.06	0.0149	0.1	0.0064
19	rs73068666	55762781	0.81	0.946104684087093	0.79	0.649136622646432	2.80588958914436	0.264892375237076	0.021	0.0298	0.0224	0.0046	0.1426	0.0055	0.0047	0.0628	0.0029	0.1149	0.1302	0.0275	0.0048	0.118	0.0163	0.0052	0.0065	0.0035	0.0022	0.0387	0.0213	0.0283	0.06	0.0149	0.1	0.0064
19	rs11883112	55767213	0.81	0.946104684087093	0.79	0.649136622646432	2.80576600030402	0.256918241675486	0.021	0.0298	0.0225	0.0046	0.1422	0.0055	0.0047	0.0628	0.0029	0.1151	0.1303	0.0274	0.0047	0.1182	0.0163	0.0052	0.0065	0.0035	0.0021	0.039	0.0213	0.0282	0.06	0.0149	0.1001	0.0063
19	rs73053121	55768856	0.81	0.946104684087093	0.79	0.649136622646432	2.80428306110362	0.249357999179389	0.0209	0.0298	0.0225	0.0046	0.1424	0.0055	0.0047	0.0628	0.0029	0.115	0.1305	0.0273	0.0047	0.1183	0.0163	0.0052	0.0065	0.0035	0.0021	0.039	0.0209	0.0283	0.0599	0.0149	0.1002	0.0063
19	rs10412187	55774505	0.81	0.946104684087093	0.79	0.649136622646432	2.84899689719217	0.234785201672574	0.0207	0.0298	0.0224	0.0046	0.1431	0.0055	0.0047	0.0628	0.0028	0.115	0.1315	0.0273	0.0045	0.1185	0.0163	0.0052	0.0064	0.0035	0.002	0.0392	0.0194	0.0285	0.0598	0.015	0.1005	0.0063
19	rs62126348	55774949	0.81	0.946104684087093	0.79	0.649136622646432	2.8480037293106	0.233244511818629	0.0207	0.0298	0.0224	0.0046	0.1431	0.0055	0.0047	0.0628	0.0028	0.115	0.1315	0.0273	0.0045	0.1185	0.0163	0.0052	0.0064	0.0035	0.002	0.0392	0.0194	0.0285	0.0598	0.015	0.1005	0.0063
19	rs73935340	55781939	0.81	0.946104684087093	0.79	0.649136622646432	2.85955565562843	0.231926527841757	0.0206	0.0298	0.0224	0.0046	0.1431	0.0055	0.0047	0.0628	0.0028	0.115	0.1317	0.0272	0.0045	0.1185	0.0161	0.0052	0.0064	0.0034	0.002	0.0392	0.0194	0.0286	0.0598	0.015	0.1007	0.0063
19	rs10411896	55783552	0.81	0.946104684087093	0.79	0.649136622646432	2.86850860862996	0.235115774492863	0.0205	0.0298	0.0224	0.0046	0.1431	0.0055	0.0047	0.0628	0.0028	0.1149	0.1318	0.0271	0.0045	0.1186	0.0161	0.0052	0.0064	0.0034	0.002	0.0392	0.0194	0.0286	0.0598	0.015	0.1009	0.0063
19	rs117688219	55788306	0.81	0.946104684087093	0.79	0.649136622646432	2.87112144943876	0.229079194451356	0.0204	0.0297	0.0225	0.0046	0.143	0.0054	0.0046	0.0627	0.0027	0.1147	0.1324	0.0269	0.0044	0.1188	0.016	0.0052	0.0063	0.0034	0.002	0.0392	0.0195	0.0286	0.0598	0.015	0.1016	0.0062
19	rs11878562	55798565	0.82	0.87875982057053	0.79	0.649136622646432	2.96037430261026	0.204609657644606	0.0199	0.0292	0.0224	0.0045	0.1431	0.0051	0.0045	0.0628	0.0025	0.1139	0.1343	0.0256	0.004	0.1198	0.0153	0.005	0.0061	0.0031	0.0018	0.0393	0.02	0.0289	0.0593	0.0149	0.104	0.0061
19	rs12611091	55800329	0.82	0.87875982057053	0.78	0.709419594942363	2.76654753747768	0.173160180601383	0.0195	0.0292	0.0227	0.0044	0.143	0.0049	0.0044	0.0621	0.0023	0.1137	0.1352	0.0253	0.0036	0.1204	0.015	0.0049	0.0059	0.0029	0.0017	0.0394	0.0203	0.0291	0.0591	0.0148	0.1057	0.0059
19	rs35927890	55807361	0.82	0.87875982057053	0.78	0.709419594942363	2.79390905264577	0.16020365553302	0.0193	0.0292	0.0229	0.0044	0.1432	0.0048	0.0044	0.0615	0.002	0.1138	0.1354	0.0249	0.0034	0.1211	0.0148	0.0047	0.0058	0.0026	0.0015	0.0392	0.0206	0.0292	0.059	0.0147	0.1071	0.0057
19	rs75364373	55807587	0.82	0.87875982057053	0.78	0.709419594942363	2.80008267278687	0.147326056600099	0.0193	0.0292	0.0229	0.0044	0.1432	0.0048	0.0044	0.0615	0.002	0.1138	0.1355	0.0249	0.0034	0.1211	0.0148	0.0047	0.0058	0.0026	0.0015	0.0392	0.0206	0.0292	0.059	0.0147	0.1071	0.0057
19	rs73053170	55808825	0.82	0.87875982057053	0.78	0.709419594942363	2.82655169975503	0.145732010383225	0.0192	0.0292	0.0229	0.0044	0.1433	0.0048	0.0044	0.0614	0.002	0.1137	0.1356	0.0248	0.0033	0.1212	0.0148	0.0047	0.0058	0.0026	0.0015	0.0391	0.0206	0.0292	0.0589	0.0147	0.1074	0.0057
19	rs79178882	55812671	0.82	0.87875982057053	0.78	0.709419594942363	2.93178598403514	0.141913448067169	0.0189	0.0294	0.023	0.0044	0.1437	0.0047	0.0044	0.0614	0.0017	0.113	0.136	0.0244	0.0031	0.1217	0.0146	0.0047	0.0058	0.0023	0.0014	0.0388	0.0207	0.0296	0.0586	0.0148	0.1086	0.0055
19	rs17851415	55815159	0.82	0.87875982057053	0.78	0.709419594942363	3.04497794993239	0.124531940636878	0.0185	0.0297	0.0231	0.0044	0.1438	0.0047	0.0045	0.0615	0.0015	0.1125	0.1362	0.0242	0.003	0.1221	0.0144	0.0047	0.0058	0.0022	0.0013	0.0386	0.0208	0.0298	0.0584	0.0146	0.1096	0.0054
19	rs12973169	55817676	0.82	0.87875982057053	0.78	0.709419594942363	3.1056674759878	0.129156384421909	0.0183	0.0298	0.0231	0.0044	0.1437	0.0047	0.0045	0.0614	0.0015	0.1124	0.1364	0.0241	0.003	0.1223	0.0144	0.0047	0.0058	0.0021	0.0013	0.0385	0.0209	0.03	0.0583	0.0146	0.1099	0.0054
19	rs1172822	55819845	0.82	0.87875982057053	0.78	0.709419594942363	3.15070727994947	0.130861674616815	0.0182	0.0299	0.0231	0.0045	0.1433	0.0047	0.0045	0.0614	0.0014	0.1129	0.1368	0.0241	0.0029	0.1224	0.0143	0.0047	0.0057	0.002	0.0012	0.0384	0.021	0.0302	0.0583	0.0145	0.1099	0.0054
19	rs7246479	55824332	0.82	0.87875982057053	0.78	0.709419594942363	3.20492246169344	0.150438181088848	0.0182	0.0299	0.0231	0.0045	0.143	0.0047	0.0045	0.0614	0.0014	0.1132	0.137	0.024	0.003	0.1225	0.0143	0.0047	0.0056	0.002	0.0012	0.0384	0.021	0.0303	0.0583	0.0145	0.1098	0.0054
19	rs2384687	55831188	0.82	0.87875982057053	0.78	0.709419594942363	3.31828846403575	0.150722260023125	0.0182	0.0299	0.0231	0.0045	0.143	0.0047	0.0045	0.0613	0.0014	0.1131	0.1372	0.0239	0.003	0.1225	0.0141	0.0047	0.0056	0.002	0.0011	0.0384	0.021	0.0303	0.0583	0.0145	0.1103	0.0054
19	rs897794	55831576	0.82	0.87875982057053	0.78	0.709419594942363	3.32776408329937	0.149965144010172	0.0182	0.0299	0.0231	0.0045	0.143	0.0047	0.0045	0.0613	0.0014	0.113	0.1372	0.0239	0.003	0.1225	0.0141	0.0047	0.0056	0.002	0.0011	0.0384	0.021	0.0303	0.0583	0.0145	0.1104	0.0054
19	rs11668344	55833664	0.82	0.87875982057053	0.78	0.709419594942363	3.36261623374274	0.150248902051646	0.0182	0.03	0.0231	0.0044	0.1429	0.0047	0.0044	0.0613	0.0014	0.1128	0.1372	0.0239	0.0031	0.1225	0.014	0.0047	0.0056	0.0019	0.0011	0.0384	0.0211	0.0304	0.0583	0.0145	0.1104	0.0054
19	rs8113016	55834185	0.82	0.87875982057053	0.78	0.709419594942363	3.35870981600567	0.150816995741665	0.0182	0.03	0.0231	0.0044	0.1429	0.0046	0.0044	0.0613	0.0014	0.1127	0.1373	0.0239	0.0031	0.1225	0.014	0.0047	0.0056	0.0019	0.0011	0.0383	0.0211	0.0304	0.0583	0.0145	0.1106	0.0054
19	rs8105530	55839272	0.82	0.87875982057053	0.78	0.709419594942363	3.45281225854187	0.173259675658703	0.0182	0.0301	0.0232	0.0043	0.1436	0.0045	0.0043	0.0606	0.0014	0.1121	0.1375	0.0234	0.0031	0.1236	0.0135	0.0045	0.0055	0.0019	0.0011	0.0384	0.0213	0.0307	0.0579	0.0144	0.1114	0.0053
19	rs11672676	55842765	0.82	0.87875982057053	0.78	0.709419594942363	3.07781903445253	0.143864704229417	0.0178	0.0301	0.0235	0.0041	0.1447	0.0043	0.0042	0.0603	0.0011	0.1134	0.1375	0.0231	0.0029	0.1241	0.0133	0.0044	0.0053	0.0015	0.001	0.0384	0.0216	0.0308	0.0574	0.0144	0.1117	0.0049
19	rs7253685	55845386	0.82	0.87875982057053	0.78	0.709419594942363	1.08374714806336	0.139142797431966	0.0182	0.0301	0.0237	0.004	0.1456	0.004	0.0038	0.0598	0.0011	0.1126	0.138	0.0231	0.0028	0.1251	0.0135	0.0044	0.0052	0.0014	0.001	0.0384	0.0218	0.0309	0.0571	0.0146	0.1122	0.0038
19	rs1870073	55850269	0.82	0.87875982057053	0.78	0.709419594942363	0.202261377339727	0.154146153780575	0.0189	0.03	0.0236	0.0038	0.1457	0.0039	0.0036	0.0589	9e-04	0.1118	0.1387	0.0231	0.0028	0.1263	0.0134	0.004	0.005	0.0012	9e-04	0.039	0.0217	0.0306	0.0574	0.0144	0.1142	0.0021
19	rs73054929	55850651	0.82	0.87875982057053	0.78	0.709419594942363	0.203479252964495	0.154146153780575	0.0189	0.03	0.0235	0.0038	0.1456	0.0039	0.0036	0.0589	9e-04	0.1118	0.1387	0.0231	0.0028	0.1264	0.0134	0.004	0.005	0.0012	9e-04	0.039	0.0217	0.0306	0.0574	0.0144	0.1143	0.0021
19	rs59262883	55850763	0.82	0.87875982057053	0.78	0.709419594942363	0.20426717799678	0.155197818379326	0.0189	0.0299	0.0235	0.0038	0.1456	0.0039	0.0036	0.0589	9e-04	0.1118	0.1388	0.0231	0.0028	0.1263	0.0134	0.004	0.005	0.0012	9e-04	0.0391	0.0218	0.0306	0.0574	0.0144	0.1143	0.0021
19	rs117234107	55852347	0.82	0.87875982057053	0.78	0.709419594942363	0.206284191376715	0.153859779379064	0.0189	0.0299	0.0235	0.0038	0.1455	0.0039	0.0036	0.0588	9e-04	0.1115	0.139	0.0229	0.0028	0.1264	0.0134	0.0039	0.005	0.0012	9e-04	0.0393	0.0219	0.0305	0.0576	0.0144	0.1145	0.0021
19	rs2384685	55854313	0.82	0.87875982057053	0.78	0.709419594942363	0.20699875500479	0.144984041816676	0.0189	0.0298	0.0234	0.0038	0.1453	0.004	0.0035	0.0586	9e-04	0.1113	0.1392	0.023	0.0028	0.1264	0.0134	0.0038	0.005	0.0011	9e-04	0.0396	0.022	0.0304	0.0577	0.0145	0.1147	0.0021
19	rs117130851	55857226	0.82	0.87875982057053	0.78	0.709419594942363	0.216496584663213	0.17018459656638	0.019	0.0297	0.0233	0.0037	0.1453	0.0039	0.0035	0.0586	8e-04	0.1109	0.1395	0.0228	0.0028	0.1262	0.0135	0.0037	0.0049	0.0011	8e-04	0.04	0.0221	0.0306	0.0578	0.0145	0.1149	0.0021
19	rs2305785	55859226	0.82	0.87875982057053	0.78	0.709419594942363	0.22245099720845	0.158850383573588	0.019	0.0297	0.0233	0.0037	0.1453	0.0039	0.0035	0.0585	8e-04	0.1106	0.1396	0.0227	0.0028	0.1262	0.0135	0.0037	0.0048	0.001	8e-04	0.0402	0.0222	0.0307	0.0579	0.0145	0.1151	0.002
19	rs1058511	55859439	0.82	0.87875982057053	0.78	0.709419594942363	0.225316215479154	0.163994830110435	0.019	0.0297	0.0233	0.0037	0.1453	0.0038	0.0035	0.0585	8e-04	0.1106	0.1396	0.0227	0.0028	0.1262	0.0135	0.0037	0.0048	0.001	8e-04	0.0403	0.0222	0.0307	0.058	0.0145	0.1152	0.002
19	rs11084396	55865527	0.83	0.81451029553121	0.78	0.709419594942363	0.112224734154206	0.153573595268174	0.0188	0.0295	0.0225	0.0038	0.1453	0.0038	0.0036	0.0581	7e-04	0.1098	0.1392	0.0227	0.0029	0.1272	0.0138	0.0036	0.0047	0.0011	8e-04	0.0409	0.0227	0.0304	0.0596	0.0146	0.1152	0.0011
19	rs73607040	55866094	0.83	0.81451029553121	0.78	0.709419594942363	0.109342590600793	0.152716186488065	0.0188	0.0295	0.0225	0.0038	0.1453	0.0038	0.0036	0.058	7e-04	0.1098	0.1392	0.0227	0.0029	0.1272	0.0139	0.0035	0.0047	0.0011	8e-04	0.0409	0.0227	0.0304	0.0596	0.0146	0.1153	0.0011
19	rs77629013	55868460	0.83	0.81451029553121	0.78	0.709419594942363	0.106613867123497	0.168013964739432	0.0188	0.0297	0.0224	0.0036	0.1453	0.0038	0.0036	0.0577	6e-04	0.11	0.1391	0.0229	0.0028	0.1271	0.0142	0.0035	0.0047	0.001	7e-04	0.041	0.0228	0.0304	0.0596	0.0145	0.1154	0.001
19	rs28420516	55869892	0.83	0.81451029553121	0.78	0.709419594942363	0.103743211210399	0.175853501590035	0.0188	0.0297	0.0224	0.0036	0.1453	0.0037	0.0036	0.0575	6e-04	0.11	0.139	0.023	0.0028	0.127	0.0144	0.0034	0.0046	0.001	7e-04	0.041	0.0229	0.0305	0.0597	0.0145	0.1154	0.001
19	rs12974819	55870104	0.83	0.81451029553121	0.78	0.709419594942363	0.103427253232899	0.179466921138837	0.0188	0.0297	0.0224	0.0036	0.1453	0.0037	0.0036	0.0575	6e-04	0.1101	0.139	0.023	0.0028	0.127	0.0144	0.0034	0.0046	0.001	7e-04	0.041	0.0229	0.0305	0.0597	0.0145	0.1154	0.001
19	rs73054941	55870260	0.83	0.81451029553121	0.78	0.709419594942363	0.103506186472932	0.180878975749788	0.0188	0.0298	0.0224	0.0036	0.1453	0.0037	0.0036	0.0574	6e-04	0.1101	0.139	0.023	0.0028	0.127	0.0145	0.0034	0.0046	0.001	7e-04	0.041	0.0229	0.0305	0.0597	0.0145	0.1154	0.001
19	rs12976922	55870351	0.83	0.81451029553121	0.78	0.709419594942363	0.103033149419624	0.18188991549038	0.0188	0.0298	0.0224	0.0036	0.1453	0.0037	0.0036	0.0574	6e-04	0.1101	0.1391	0.023	0.0028	0.1269	0.0145	0.0034	0.0046	0.001	7e-04	0.041	0.0229	0.0305	0.0597	0.0145	0.1154	0.001
19	rs12460416	55870600	0.83	0.81451029553121	0.78	0.709419594942363	0.102535296302787	0.181788734373627	0.0188	0.0298	0.0224	0.0036	0.1453	0.0037	0.0036	0.0574	6e-04	0.1101	0.1391	0.023	0.0028	0.1269	0.0145	0.0034	0.0046	0.001	7e-04	0.0409	0.0229	0.0305	0.0597	0.0145	0.1154	0.001
19	rs12609732	55871019	0.83	0.81451029553121	0.78	0.709419594942363	0.102823343872308	0.182294833329687	0.0188	0.0298	0.0224	0.0035	0.1453	0.0037	0.0036	0.0574	6e-04	0.1101	0.1391	0.023	0.0028	0.1269	0.0145	0.0034	0.0046	0.001	7e-04	0.0409	0.0229	0.0305	0.0598	0.0145	0.1154	0.001
19	rs2124920	55872591	0.83	0.81451029553121	0.78	0.709419594942363	0.102587631125694	0.177657036884668	0.0188	0.0298	0.0225	0.0035	0.1452	0.0037	0.0036	0.0572	6e-04	0.1101	0.1392	0.023	0.0028	0.127	0.0146	0.0034	0.0046	0.001	7e-04	0.0409	0.0229	0.0305	0.0598	0.0145	0.1155	0.001
19	rs4252567	55874986	0.83	0.81451029553121	0.78	0.709419594942363	0.103611489127814	0.180677020444862	0.0188	0.0298	0.0225	0.0035	0.1452	0.0038	0.0036	0.0575	5e-04	0.1099	0.1393	0.0229	0.0027	0.1269	0.0147	0.0033	0.0046	9e-04	7e-04	0.0408	0.023	0.0305	0.0597	0.0145	0.1156	0.001
19	rs2298885	55876240	0.83	0.81451029553121	0.78	0.709419594942363	0.107043293644825	0.190457601211917	0.0188	0.0298	0.0226	0.0034	0.1451	0.0037	0.0036	0.0575	5e-04	0.1099	0.1394	0.0229	0.0027	0.1269	0.0148	0.0033	0.0045	9e-04	7e-04	0.0408	0.023	0.0305	0.0595	0.0145	0.1158	0.001
19	rs4252548	55879672	0.83	0.81451029553121	0.78	0.709419594942363	0.128261869165877	0.197907337250839	0.0187	0.0298	0.0226	0.0034	0.1452	0.0037	0.0036	0.0575	7e-04	0.1098	0.1397	0.0228	0.0028	0.1267	0.0149	0.0034	0.0046	8e-04	7e-04	0.0408	0.023	0.0307	0.0588	0.0141	0.1166	0.001
19	rs12980914	55883509	0.83	0.81451029553121	0.78	0.709419594942363	0.173377461879135	0.189020323484929	0.0187	0.0297	0.0227	0.0034	0.1451	0.0037	0.0036	0.0575	7e-04	0.1098	0.14	0.0226	0.0028	0.1264	0.0151	0.0034	0.0047	8e-04	7e-04	0.0407	0.0229	0.031	0.058	0.0136	0.1177	0.001
19	rs4806666	55888095	0.82	0.87875982057053	0.78	0.709419594942363	0.16377203416196	0.174754481808434	0.0187	0.0297	0.0228	0.0034	0.1451	0.0036	0.0035	0.0573	7e-04	0.1099	0.1403	0.0227	0.0028	0.1265	0.0153	0.0033	0.0046	9e-04	7e-04	0.04	0.0229	0.0312	0.0578	0.0136	0.1181	0.001
19	rs77912983	55889451	0.82	0.87875982057053	0.78	0.709419594942363	0.162801352189554	0.18493431688321	0.0187	0.0297	0.0228	0.0034	0.1452	0.0036	0.0035	0.0572	7e-04	0.1099	0.1404	0.0226	0.0028	0.1265	0.0153	0.0033	0.0045	9e-04	7e-04	0.0399	0.0228	0.0312	0.0577	0.0137	0.1183	0.001
19	rs2305788	55890834	0.82	0.87875982057053	0.78	0.709419594942363	0.163563746387746	0.227441694554752	0.0187	0.0297	0.0228	0.0034	0.1453	0.0036	0.0035	0.057	7e-04	0.11	0.1404	0.0226	0.0028	0.1265	0.0153	0.0033	0.0045	9e-04	7e-04	0.0398	0.0228	0.0312	0.0577	0.0137	0.1185	0.001
19	rs76240465	55896766	0.82	0.87875982057053	0.78	0.709419594942363	0.157455109965894	0.233904407046799	0.0187	0.0297	0.0227	0.0032	0.1458	0.0035	0.0034	0.0571	7e-04	0.1098	0.1402	0.0225	0.0028	0.1264	0.0155	0.0032	0.0044	0.0011	7e-04	0.0394	0.0226	0.0314	0.0577	0.0139	0.1192	9e-04
19	rs3810167	55896795	0.82	0.87875982057053	0.79	0.649136622646432	0.159259703206944	0.231707098476218	0.0187	0.0297	0.0227	0.0032	0.1458	0.0035	0.0034	0.0571	7e-04	0.1098	0.1402	0.0225	0.0027	0.1264	0.0155	0.0032	0.0045	0.0011	7e-04	0.0394	0.0226	0.0314	0.0576	0.0139	0.1192	9e-04
19	rs17700376	55897327	0.82	0.87875982057053	0.79	0.649136622646432	0.159533145538228	0.227659807517001	0.0187	0.0296	0.0227	0.0032	0.1458	0.0035	0.0034	0.0571	7e-04	0.1098	0.1402	0.0225	0.0027	0.1263	0.0155	0.0032	0.0045	0.0011	7e-04	0.0394	0.0226	0.0314	0.0576	0.0139	0.1193	9e-04
19	rs76835403	55899102	0.82	0.87875982057053	0.8	0.592267592767429	0.160526685139057	0.212344873480002	0.0187	0.0295	0.0227	0.0032	0.1461	0.0034	0.0033	0.0572	7e-04	0.1096	0.14	0.0223	0.0028	0.1261	0.0156	0.0032	0.0044	0.0011	7e-04	0.0394	0.0226	0.0314	0.0579	0.0138	0.1197	9e-04
19	rs55776192	55899872	0.82	0.87875982057053	0.8	0.592267592767429	0.161937527330184	0.222877072589511	0.0187	0.0294	0.0227	0.0031	0.1462	0.0034	0.0033	0.0572	7e-04	0.1095	0.14	0.0223	0.0028	0.126	0.0156	0.0032	0.0044	0.0011	7e-04	0.0394	0.0226	0.0314	0.058	0.0138	0.1198	9e-04
19	rs11540465	55901373	0.82	0.87875982057053	0.8	0.592267592767429	0.163390291785545	0.220606109694163	0.0187	0.0294	0.0226	0.0031	0.1463	0.0033	0.0033	0.0572	7e-04	0.1094	0.1398	0.0222	0.0028	0.1259	0.0156	0.0032	0.0044	0.0011	7e-04	0.0393	0.0226	0.0315	0.0582	0.0138	0.1201	9e-04
19	rs45448592	55902941	0.82	0.87875982057053	0.81	0.53874877155386	0.165408991188039	0.230501438186522	0.0187	0.0293	0.0226	0.0031	0.1464	0.0033	0.0033	0.0572	7e-04	0.1093	0.1397	0.0222	0.0028	0.1258	0.0156	0.0031	0.0044	0.0011	7e-04	0.0393	0.0226	0.0315	0.0584	0.0138	0.1203	9e-04
19	rs12979256	55909782	0.82	0.87875982057053	0.81	0.53874877155386	0.169171208737819	0.212025115407656	0.0188	0.029	0.0226	0.0029	0.1468	0.0032	0.0032	0.0574	8e-04	0.1086	0.1391	0.0222	0.0029	0.1256	0.0158	0.0031	0.0043	0.0011	7e-04	0.039	0.0226	0.0316	0.0591	0.0138	0.1214	0.001
19	rs62128216	55911321	0.82	0.87875982057053	0.81	0.53874877155386	0.173880495872821	0.230501438186522	0.0188	0.0289	0.0227	0.0029	0.1468	0.0032	0.0032	0.0574	8e-04	0.1084	0.139	0.0222	0.0029	0.1255	0.0159	0.003	0.0043	0.0011	7e-04	0.0389	0.0225	0.0316	0.0593	0.0138	0.1217	0.001
19	rs73932626	55911526	0.82	0.87875982057053	0.81	0.53874877155386	0.173485183673127	0.233134587761115	0.0188	0.0289	0.0227	0.0029	0.1468	0.0032	0.0032	0.0573	8e-04	0.1084	0.1389	0.0221	0.0029	0.1255	0.0159	0.003	0.0043	0.0011	7e-04	0.0389	0.0225	0.0316	0.0593	0.0139	0.1217	0.001
19	rs11669732	55912332	0.82	0.87875982057053	0.8	0.592267592767429	0.177279916690721	0.263519975462864	0.0188	0.0289	0.0227	0.0029	0.1469	0.0032	0.0032	0.0573	0.001	0.1082	0.1389	0.0221	0.0029	0.1255	0.0158	0.003	0.0043	0.0011	7e-04	0.0389	0.0226	0.0315	0.0593	0.014	0.1218	0.001
19	rs61748180	55912946	0.82	0.87875982057053	0.8	0.592267592767429	0.170697038665079	0.280133613546453	0.0188	0.0289	0.0227	0.0028	0.1465	0.0032	0.0032	0.0573	0.001	0.108	0.1389	0.0221	0.0029	0.1253	0.0159	0.0029	0.0042	0.0011	7e-04	0.0389	0.0226	0.0315	0.0602	0.0141	0.1219	9e-04
19	rs12709950	55913678	0.82	0.87875982057053	0.8	0.592267592767429	0.167196038962512	0.250706823069228	0.0188	0.0289	0.0226	0.0028	0.1466	0.0032	0.0032	0.0574	0.001	0.1081	0.139	0.0221	0.0029	0.1251	0.0159	0.0029	0.0042	0.0011	6e-04	0.0389	0.0226	0.0315	0.0602	0.0142	0.1218	9e-04
19	rs28573874	55921631	0.82	0.87875982057053	0.8	0.592267592767429	0.144321932894438	0.225155616494644	0.0188	0.0287	0.0227	0.0028	0.1471	0.0032	0.0032	0.0575	9e-04	0.1081	0.1389	0.0219	0.0029	0.1245	0.0161	0.0029	0.0042	0.001	6e-04	0.0387	0.0226	0.032	0.0603	0.0146	0.1213	9e-04
19	rs12462594	55922885	0.82	0.87875982057053	0.8	0.592267592767429	0.138150289778924	0.152811369324304	0.0188	0.0286	0.0227	0.0028	0.1472	0.0032	0.0032	0.0574	9e-04	0.108	0.1388	0.0219	0.0029	0.1245	0.0162	0.0028	0.0042	0.001	6e-04	0.0386	0.0225	0.032	0.0603	0.0146	0.1213	9e-04
19	rs75979787	55931463	0.82	0.87875982057053	0.8	0.592267592767429	0.0820122435972977	0.117541461267201	0.0189	0.0282	0.0237	0.0029	0.1491	0.0032	0.0034	0.0573	0.001	0.103	0.1368	0.0215	0.003	0.1249	0.0181	0.0027	0.0048	0.001	6e-04	0.0369	0.0222	0.0335	0.0623	0.0163	0.1198	0.0013
19	rs1531215	55931885	0.82	0.87875982057053	0.8	0.592267592767429	0.0855356314010371	0.134933388472316	0.0189	0.0281	0.0237	0.0029	0.1491	0.0032	0.0034	0.0571	0.001	0.1027	0.1371	0.0213	0.003	0.1249	0.0181	0.0027	0.0048	0.001	6e-04	0.037	0.0221	0.0335	0.0624	0.0163	0.1198	0.0013
19	rs12151149	55935083	0.82	0.87875982057053	0.8	0.592267592767429	0.0876525331945912	0.144144243876667	0.0189	0.0281	0.0237	0.0029	0.149	0.0032	0.0034	0.0571	0.001	0.1027	0.1371	0.0213	0.003	0.1248	0.0182	0.0027	0.0048	0.001	6e-04	0.0371	0.0222	0.0335	0.0625	0.0164	0.1199	0.0013
19	rs1457109	55935184	0.82	0.87875982057053	0.8	0.592267592767429	0.087889778428759	0.145825604307514	0.0189	0.0281	0.0237	0.0029	0.149	0.0032	0.0034	0.0571	0.001	0.1027	0.1371	0.0213	0.003	0.1249	0.0182	0.0027	0.0048	0.001	6e-04	0.0371	0.0222	0.0335	0.0625	0.0164	0.1199	0.0013
19	rs80052079	55937417	0.82	0.87875982057053	0.8	0.592267592767429	0.0919121152941361	0.133752393892403	0.0189	0.0281	0.0237	0.0029	0.1489	0.0032	0.0034	0.057	0.001	0.1026	0.137	0.0212	0.003	0.1248	0.0182	0.0027	0.0048	0.001	6e-04	0.0372	0.0222	0.0335	0.0624	0.0163	0.12	0.0013
19	rs35179611	55940893	0.82	0.87875982057053	0.8	0.592267592767429	0.0972337792558399	0.142934327898062	0.0189	0.0281	0.0238	0.0029	0.1489	0.0032	0.0034	0.0569	0.001	0.1024	0.1369	0.0212	0.003	0.1248	0.0182	0.0027	0.0049	0.001	6e-04	0.0373	0.0221	0.0336	0.0625	0.0164	0.1201	0.0013
19	rs73606265	55952724	0.82	0.87875982057053	0.8	0.592267592767429	0.118328213815052	0.141450291838221	0.0189	0.0282	0.0239	0.0029	0.1487	0.0033	0.0034	0.0566	0.001	0.1019	0.1366	0.021	0.003	0.1248	0.0182	0.0028	0.005	0.001	6e-04	0.0373	0.0222	0.0338	0.0627	0.0165	0.1206	0.0013
19	rs28712493	55955282	0.82	0.87875982057053	0.8	0.592267592767429	0.136585778434989	0.150722260023125	0.0189	0.0282	0.024	0.0029	0.1486	0.0033	0.0034	0.0566	0.001	0.1015	0.1364	0.0209	0.0031	0.1247	0.0181	0.0028	0.0051	0.0011	6e-04	0.0372	0.0223	0.0338	0.0628	0.0165	0.121	0.0013
19	rs67066007	55957875	0.82	0.87875982057053	0.8	0.592267592767429	0.165548746452995	0.150532852689932	0.0192	0.028	0.0242	0.003	0.148	0.0033	0.0034	0.0562	0.0011	0.1005	0.1368	0.0205	0.0032	0.1251	0.0177	0.003	0.0051	0.0011	7e-04	0.0371	0.0223	0.0337	0.063	0.0163	0.122	0.0014
19	rs73057115	55958470	0.82	0.87875982057053	0.8	0.592267592767429	0.168111399886954	0.136483516162505	0.0193	0.028	0.0242	0.003	0.1478	0.0033	0.0035	0.0562	0.0011	0.1004	0.1368	0.0204	0.0032	0.1252	0.0177	0.003	0.0051	0.0012	7e-04	0.0371	0.0223	0.0337	0.0631	0.0163	0.1221	0.0014
19	rs74891708	55958845	0.82	0.87875982057053	0.8	0.592267592767429	0.168146664303596	0.123737955677872	0.0194	0.028	0.0243	0.003	0.1477	0.0033	0.0035	0.0562	0.0012	0.1004	0.1368	0.0204	0.0033	0.1252	0.0177	0.003	0.0051	0.0012	7e-04	0.037	0.0223	0.0337	0.0631	0.0164	0.1221	0.0014
19	rs8105272	55965980	0.82	0.87875982057053	0.8	0.592267592767429	0.154888497186993	0.0901438999532543	0.0197	0.0273	0.0246	0.0029	0.1466	0.0037	0.0035	0.0565	0.0012	0.0994	0.1373	0.0206	0.0035	0.1247	0.0176	0.0032	0.0051	0.0012	8e-04	0.0367	0.022	0.0343	0.0632	0.0164	0.1224	0.0015
19	rs12462602	55966971	0.82	0.87875982057053	0.8	0.592267592767429	0.157624837842761	0.0898322451028247	0.0197	0.0272	0.0246	0.0029	0.1464	0.0038	0.0035	0.0566	0.0012	0.0992	0.1374	0.0207	0.0036	0.1246	0.0176	0.0033	0.0051	0.0012	8e-04	0.0367	0.022	0.0344	0.0632	0.0164	0.1224	0.0015
19	rs8103794	55969513	0.82	0.87875982057053	0.8	0.592267592767429	0.161489402876753	0.0913164243517505	0.0198	0.0272	0.0246	0.0028	0.1462	0.0038	0.0035	0.0569	0.0013	0.0988	0.1376	0.0208	0.0036	0.1242	0.0176	0.0033	0.0051	0.0012	9e-04	0.0366	0.0219	0.0346	0.0633	0.0164	0.1226	0.0016
19	rs8104059	55969746	0.82	0.87875982057053	0.8	0.592267592767429	0.159533145538228	0.0886673725206129	0.0198	0.0272	0.0246	0.0028	0.1462	0.0038	0.0035	0.0569	0.0013	0.0988	0.1375	0.0208	0.0036	0.1243	0.0176	0.0033	0.0051	0.0013	9e-04	0.0366	0.0218	0.0347	0.0634	0.0164	0.1225	0.0016
19	rs11880266	55971391	0.82	0.87875982057053	0.8	0.592267592767429	0.166809648554312	0.0858965225782879	0.0198	0.0272	0.0246	0.0028	0.1462	0.0038	0.0035	0.057	0.0013	0.0983	0.1378	0.0207	0.0037	0.1238	0.0177	0.0034	0.0052	0.0013	9e-04	0.0364	0.0217	0.0348	0.0634	0.0164	0.1227	0.0017
19	rs117829106	55972983	0.82	0.87875982057053	0.8	0.592267592767429	0.146848797919827	0.0910814379622124	0.0199	0.0271	0.0246	0.0028	0.1465	0.0038	0.0035	0.0571	0.0013	0.0973	0.138	0.0209	0.0037	0.1233	0.0179	0.0035	0.0052	0.0014	0.001	0.0361	0.0215	0.035	0.0636	0.0166	0.1223	0.0018
19	rs111849925	55973305	0.82	0.87875982057053	0.81	0.53874877155386	0.143838990071278	0.0901438999532543	0.0199	0.0271	0.0246	0.0028	0.1466	0.0038	0.0035	0.0572	0.0014	0.0972	0.1381	0.0209	0.0037	0.1232	0.018	0.0036	0.0053	0.0014	0.001	0.036	0.0215	0.0351	0.0635	0.0166	0.1222	0.0019
19	rs73932645	55976645	0.82	0.87875982057053	0.81	0.53874877155386	0.131102827018565	0.110029809857906	0.0202	0.0269	0.0249	0.0029	0.1473	0.0038	0.0035	0.0573	0.0014	0.0948	0.1384	0.0211	0.0038	0.1218	0.0192	0.0038	0.0054	0.0015	0.0011	0.0355	0.0212	0.0358	0.0641	0.0172	0.1211	0.0021
19	rs4801655	55977909	0.82	0.87875982057053	0.81	0.53874877155386	0.127094217496114	0.107345519938824	0.0202	0.0268	0.025	0.0029	0.1473	0.0038	0.0035	0.0574	0.0014	0.0937	0.1385	0.0212	0.0038	0.1215	0.0196	0.0037	0.0055	0.0015	0.0012	0.0353	0.0209	0.0361	0.0646	0.0174	0.1211	0.0021
19	rs3745452	55979224	0.82	0.87875982057053	0.81	0.53874877155386	0.134012286237062	0.122155699549981	0.0202	0.0268	0.0254	0.003	0.147	0.0038	0.0035	0.0575	0.0013	0.0928	0.1385	0.0214	0.0039	0.1208	0.0201	0.0036	0.0056	0.0015	0.0012	0.0358	0.0208	0.0364	0.0648	0.0177	0.1204	0.0021
19	rs4801664	55980728	0.82	0.87875982057053	0.81	0.53874877155386	0.110956382040588	0.102873984975318	0.0201	0.0264	0.0257	0.0031	0.1468	0.004	0.0035	0.0579	0.0013	0.092	0.139	0.0216	0.004	0.1206	0.0202	0.0035	0.0057	0.0016	0.0012	0.0359	0.0205	0.0364	0.0651	0.0179	0.12	0.0021
19	rs74751319	55981714	0.82	0.87875982057053	0.81	0.53874877155386	0.100895265438441	0.110873859212413	0.02	0.0262	0.0257	0.0031	0.1465	0.0041	0.0035	0.058	0.0013	0.0915	0.1392	0.0217	0.004	0.1204	0.0203	0.0034	0.0057	0.0016	0.0012	0.0357	0.0204	0.0366	0.0655	0.018	0.1202	0.002
19	rs2864436	55986637	0.81	0.946104684087093	0.81	0.53874877155386	0.128141812122456	0.109020217529996	0.0192	0.0251	0.0263	0.0034	0.1447	0.0041	0.0034	0.0584	0.0015	0.0895	0.1403	0.0227	0.004	0.1189	0.0209	0.0035	0.0059	0.0017	0.0012	0.035	0.0198	0.0375	0.0672	0.0189	0.1212	0.0019
19	rs11673561	55989204	0.81	0.946104684087093	0.81	0.53874877155386	0.135683260340486	0.0958265468292413	0.019	0.0248	0.0264	0.0034	0.1444	0.0042	0.0034	0.0582	0.0015	0.0893	0.1406	0.023	0.004	0.1185	0.0209	0.0036	0.0059	0.0017	0.0012	0.0349	0.0198	0.0377	0.0676	0.0191	0.1211	0.0018
19	rs117972647	55989392	0.81	0.946104684087093	0.81	0.53874877155386	0.133673429652285	0.086126079961349	0.019	0.0248	0.0265	0.0034	0.1444	0.0042	0.0034	0.0582	0.0015	0.0892	0.1406	0.023	0.004	0.1185	0.0209	0.0036	0.0059	0.0017	0.0012	0.0349	0.0198	0.0378	0.0676	0.0191	0.121	0.0018
19	rs73057168	55989580	0.81	0.946104684087093	0.81	0.53874877155386	0.129738096895832	0.0773578385758807	0.019	0.0248	0.0265	0.0034	0.1443	0.0042	0.0034	0.0582	0.0015	0.0892	0.1407	0.023	0.004	0.1184	0.0209	0.0036	0.0059	0.0017	0.0012	0.0349	0.0198	0.0378	0.0676	0.0191	0.121	0.0018
19	rs73057171	55990603	0.81	0.946104684087093	0.81	0.53874877155386	0.140231825672299	0.077798168634899	0.0189	0.0247	0.0266	0.0035	0.1438	0.0042	0.0034	0.0581	0.0016	0.089	0.141	0.0231	0.004	0.1183	0.021	0.0036	0.006	0.0017	0.0012	0.0349	0.0199	0.0382	0.0677	0.0191	0.1208	0.0018
19	rs74442469	55992992	0.81	0.946104684087093	0.81	0.53874877155386	0.164571908318922	0.0880485892603067	0.0188	0.0244	0.0269	0.0036	0.1427	0.0043	0.0035	0.058	0.0016	0.0887	0.1416	0.0233	0.004	0.1181	0.021	0.0037	0.006	0.0017	0.0012	0.0349	0.0199	0.039	0.0677	0.0193	0.1203	0.0018
19	rs147110934	55993436	0.81	0.946104684087093	0.81	0.53874877155386	0.180349965394376	0.10131825227347	0.0188	0.0244	0.0269	0.0036	0.1426	0.0043	0.0035	0.0579	0.0017	0.0886	0.1417	0.0233	0.004	0.1179	0.021	0.0037	0.006	0.0017	0.0012	0.0349	0.0199	0.0392	0.0677	0.0194	0.1202	0.0021
19	rs112407198	55995401	0.81	0.946104684087093	0.81	0.53874877155386	0.402184989238463	0.1286195965827	0.0187	0.0243	0.0272	0.0037	0.1417	0.0043	0.0035	0.0578	0.0018	0.0883	0.1419	0.0236	0.004	0.1168	0.021	0.0039	0.0061	0.0017	0.0011	0.0349	0.0199	0.0401	0.0674	0.0197	0.1196	0.0029
19	rs73057174	55995710	0.81	0.946104684087093	0.81	0.53874877155386	0.464170673794732	0.128977362941477	0.0187	0.0243	0.0272	0.0038	0.1416	0.0043	0.0035	0.0578	0.0018	0.0883	0.1419	0.0236	0.004	0.1167	0.021	0.0039	0.0062	0.0017	0.0011	0.0349	0.0199	0.0402	0.0673	0.0197	0.1195	0.0031
19	rs12984395	55996064	0.81	0.946104684087093	0.8	0.592267592767429	0.579914032103765	0.163994830110435	0.0187	0.0243	0.0275	0.0038	0.1414	0.0043	0.0036	0.0576	0.0019	0.0882	0.142	0.0237	0.0041	0.1165	0.021	0.0039	0.0062	0.0018	0.0012	0.0349	0.0199	0.0405	0.0672	0.0198	0.1192	0.0032
19	rs112828267	55996228	0.81	0.946104684087093	0.8	0.592267592767429	0.726409742049028	0.150154294629113	0.0188	0.0244	0.0275	0.0039	0.1413	0.0043	0.0036	0.0576	0.0021	0.0881	0.1419	0.0237	0.0041	0.1159	0.021	0.0039	0.0062	0.0018	0.0011	0.0349	0.0199	0.0406	0.0672	0.0198	0.1191	0.0035
19	rs3745450	55996939	0.81	0.946104684087093	0.8	0.592267592767429	0.717667792936343	0.164678601757844	0.0187	0.0247	0.0277	0.0039	0.1412	0.0044	0.0036	0.0577	0.0021	0.0877	0.1418	0.0239	0.0042	0.116	0.0209	0.0039	0.0062	0.0018	0.0011	0.0348	0.0202	0.041	0.0669	0.0198	0.1183	0.0035
19	rs77020325	56000157	0.81	0.946104684087093	0.8	0.592267592767429	0.726259913655386	0.1763538447233	0.0187	0.0248	0.0278	0.0039	0.1409	0.0044	0.0036	0.0581	0.0021	0.0871	0.1422	0.0241	0.0042	0.1158	0.0208	0.0039	0.0061	0.0019	0.0012	0.0344	0.0202	0.0415	0.0668	0.0201	0.1178	0.0035
19	rs73057181	56003671	0.81	0.946104684087093	0.8	0.592267592767429	0.714094924466413	0.126747391541924	0.0186	0.0249	0.028	0.0038	0.1403	0.0045	0.0036	0.0582	0.0021	0.0869	0.1423	0.0244	0.0043	0.1159	0.0209	0.0039	0.006	0.0019	0.0012	0.0341	0.0203	0.0422	0.0666	0.0205	0.117	0.0035
19	rs73057182	56003736	0.81	0.946104684087093	0.81	0.53874877155386	0.71171740956664	0.131672330810134	0.0187	0.0249	0.0279	0.0038	0.1403	0.0045	0.0036	0.0582	0.0021	0.0869	0.1423	0.0244	0.0043	0.1159	0.0209	0.0039	0.006	0.0019	0.0012	0.0341	0.0203	0.0423	0.0667	0.0205	0.1168	0.0035
19	rs929794	56004012	0.81	0.946104684087093	0.81	0.53874877155386	0.727758812289955	0.145451359012287	0.0186	0.025	0.0279	0.0038	0.1401	0.0045	0.0036	0.0582	0.0021	0.0869	0.1423	0.0244	0.0044	0.1159	0.0209	0.0039	0.006	0.0019	0.0012	0.034	0.0203	0.0424	0.0667	0.0205	0.1168	0.0035
19	rs2864437	56004856	0.81	0.946104684087093	0.81	0.53874877155386	0.739572515645011	0.136940671652922	0.0187	0.0249	0.0279	0.0038	0.14	0.0045	0.0036	0.0582	0.0021	0.0868	0.1423	0.0245	0.0044	0.1156	0.0212	0.0039	0.006	0.0019	0.0012	0.0341	0.0203	0.0426	0.0662	0.0206	0.1168	0.0036
19	rs11672130	56009465	0.81	0.946104684087093	0.81	0.53874877155386	0.890342019970588	0.170976327572541	0.0187	0.0249	0.0278	0.0037	0.1381	0.0045	0.0036	0.0588	0.0021	0.0862	0.1427	0.0249	0.0044	0.1149	0.0211	0.0041	0.006	0.0021	0.0013	0.0339	0.0201	0.0435	0.0671	0.0208	0.1169	0.0037
19	rs7258554	56010500	0.82	0.87875982057053	0.81	0.53874877155386	0.966574002271842	0.169394149205701	0.0187	0.0248	0.0279	0.0037	0.1376	0.0045	0.0035	0.059	0.0021	0.0859	0.1428	0.025	0.0044	0.1147	0.0211	0.0041	0.0059	0.0021	0.0013	0.0339	0.0201	0.0437	0.0673	0.0209	0.1169	0.0038
19	Affx-16187588	56011460	0.82	0.87875982057053	0.81	0.53874877155386	0.939897969661279	0.157020324167368	0.0188	0.0248	0.028	0.0037	0.1374	0.0045	0.0035	0.0594	0.0022	0.0854	0.1427	0.025	0.0045	0.115	0.0212	0.0041	0.0058	0.0021	0.0013	0.0337	0.02	0.0439	0.0675	0.0209	0.1169	0.0038
19	rs61747393	56011573	0.82	0.87875982057053	0.82	0.488512084344485	0.939479689895118	0.141542879010678	0.0188	0.0248	0.0281	0.0037	0.1372	0.0045	0.0035	0.0594	0.0022	0.0854	0.1427	0.025	0.0045	0.115	0.0211	0.0042	0.006	0.0021	0.0013	0.0337	0.02	0.0439	0.0673	0.0209	0.1167	0.0038
19	rs11669422	56012597	0.82	0.87875982057053	0.83	0.441484906400802	0.999298793197979	0.151290994582661	0.0189	0.0249	0.0281	0.0037	0.1368	0.0045	0.0036	0.0596	0.0022	0.0852	0.1427	0.0252	0.0045	0.1149	0.0211	0.0042	0.006	0.0021	0.0013	0.0338	0.02	0.0441	0.0675	0.0209	0.116	0.0039
19	rs10417421	56018195	0.82	0.87875982057053	0.83	0.441484906400802	0.889769556689879	0.225699239170223	0.019	0.0245	0.0281	0.0034	0.1357	0.0044	0.0033	0.0609	0.0023	0.0857	0.1431	0.0261	0.0045	0.1144	0.0211	0.0041	0.006	0.0021	0.0015	0.0334	0.0196	0.0445	0.0681	0.0211	0.1152	0.0038
19	rs7248886	56020611	0.82	0.87875982057053	0.83	0.441484906400802	0.920986160614153	0.25578533317104	0.019	0.0244	0.0282	0.0033	0.1354	0.0043	0.0032	0.0614	0.0023	0.0859	0.1431	0.0263	0.0045	0.1143	0.0212	0.0041	0.0059	0.0021	0.0015	0.0332	0.0195	0.0447	0.0683	0.0212	0.1147	0.0038
19	rs73059248	56025414	0.82	0.87875982057053	0.83	0.441484906400802	0.937807343675085	0.243205543777458	0.019	0.0243	0.0282	0.0033	0.1352	0.0041	0.0031	0.062	0.0023	0.087	0.1431	0.0263	0.0045	0.1138	0.0213	0.0041	0.0059	0.0021	0.0014	0.0333	0.0196	0.0448	0.0689	0.0212	0.1131	0.0038
19	rs116887872	56026466	0.82	0.87875982057053	0.83	0.441484906400802	0.907917592140715	0.237765735486147	0.019	0.0243	0.0282	0.0033	0.1353	0.0041	0.0031	0.0621	0.0023	0.0871	0.1431	0.0263	0.0045	0.1137	0.0213	0.0041	0.0059	0.0021	0.0014	0.0334	0.0196	0.0448	0.0689	0.0212	0.1129	0.0038
19	rs117041589	56028468	0.82	0.87875982057053	0.83	0.441484906400802	0.905774555908195	0.248796669956362	0.0191	0.0243	0.0282	0.0033	0.1353	0.004	0.0031	0.0622	0.0023	0.0875	0.1431	0.0263	0.0045	0.1137	0.0213	0.0041	0.0059	0.0021	0.0014	0.0334	0.0196	0.0448	0.0689	0.0212	0.1124	0.0038
19	rs117115124	56030803	0.82	0.87875982057053	0.84	0.397589870063919	0.886011511168038	0.2405362278737	0.0192	0.0244	0.0281	0.0033	0.1354	0.004	0.003	0.0624	0.0023	0.0879	0.143	0.0262	0.0045	0.1138	0.0214	0.0041	0.0059	0.0021	0.0014	0.0334	0.0196	0.0448	0.0689	0.0211	0.1117	0.0038
19	rs79897160	56031838	0.82	0.87875982057053	0.84	0.397589870063919	0.882667597220072	0.237323412800166	0.0192	0.0244	0.0281	0.0033	0.1354	0.004	0.003	0.0624	0.0023	0.0881	0.143	0.0262	0.0045	0.1139	0.0214	0.0041	0.0059	0.0021	0.0014	0.0335	0.0196	0.0448	0.0689	0.0211	0.1114	0.0038
19	rs55989246	56031901	0.82	0.87875982057053	0.84	0.397589870063919	0.883482694626917	0.233684375168443	0.0192	0.0244	0.0281	0.0033	0.1354	0.004	0.003	0.0624	0.0023	0.0881	0.1429	0.0262	0.0045	0.1139	0.0214	0.0041	0.0059	0.0021	0.0014	0.0335	0.0196	0.0448	0.0689	0.0211	0.1114	0.0038
19	rs639436	56032711	0.82	0.87875982057053	0.84	0.397589870063919	0.89599315373861	0.251156942551563	0.0192	0.0243	0.0281	0.0033	0.1354	0.004	0.003	0.0625	0.0024	0.0882	0.1429	0.0262	0.0045	0.1139	0.0214	0.0041	0.0059	0.0021	0.0014	0.0335	0.0196	0.0449	0.0689	0.0211	0.1112	0.0038
19	rs112550385	56038100	0.82	0.87875982057053	0.84	0.397589870063919	0.797777776458079	0.231816804768686	0.0192	0.0244	0.028	0.0032	0.1354	0.004	0.003	0.0627	0.0024	0.0886	0.1427	0.0261	0.0046	0.1143	0.0216	0.0042	0.0058	0.0021	0.0014	0.0334	0.0196	0.0448	0.0686	0.021	0.1107	0.0038
19	rs73059281	56039282	0.82	0.87875982057053	0.84	0.397589870063919	0.797855828755075	0.226461027254061	0.0193	0.0244	0.028	0.0032	0.1354	0.004	0.003	0.0627	0.0024	0.0887	0.1427	0.0261	0.0046	0.1143	0.0216	0.0042	0.0058	0.0021	0.0014	0.0334	0.0196	0.0448	0.0685	0.021	0.1106	0.0038
19	rs635264	56040126	0.82	0.87875982057053	0.84	0.397589870063919	0.812666836875958	0.233684375168443	0.0193	0.0244	0.028	0.0032	0.1354	0.004	0.003	0.0628	0.0024	0.0888	0.1427	0.0261	0.0046	0.1144	0.0216	0.0043	0.0058	0.0021	0.0014	0.0334	0.0195	0.0448	0.0685	0.021	0.1105	0.0038
19	rs45520537	56042540	0.81	0.946104684087093	0.84	0.397589870063919	0.651792598140589	0.216408881536101	0.0191	0.0243	0.0279	0.0032	0.1352	0.004	0.003	0.0628	0.0023	0.0888	0.1425	0.0264	0.0046	0.1147	0.0219	0.0043	0.0059	0.0021	0.0014	0.0335	0.0196	0.0447	0.0686	0.0209	0.1102	0.0036
19	rs117964325	56042734	0.81	0.946104684087093	0.84	0.397589870063919	0.637024690486966	0.219096369421157	0.0191	0.0243	0.0279	0.0032	0.1352	0.004	0.003	0.0628	0.0023	0.0888	0.1425	0.0264	0.0046	0.1147	0.0219	0.0043	0.0059	0.0021	0.0014	0.0335	0.0196	0.0447	0.0686	0.0209	0.1102	0.0036
19	rs117464692	56045415	0.81	0.946104684087093	0.84	0.397589870063919	0.509349234753539	0.214694623864506	0.0191	0.0241	0.0279	0.0032	0.1353	0.004	0.003	0.063	0.0022	0.0889	0.1422	0.0267	0.0046	0.1148	0.0221	0.0043	0.0059	0.002	0.0014	0.0334	0.0195	0.0447	0.0686	0.021	0.11	0.0035
19	rs79491622	56045496	0.81	0.946104684087093	0.84	0.397589870063919	0.504461725769309	0.218773296089836	0.0191	0.0241	0.0279	0.0032	0.1353	0.004	0.003	0.063	0.0022	0.0889	0.1422	0.0267	0.0046	0.1148	0.0221	0.0044	0.0059	0.002	0.0014	0.0334	0.0195	0.0447	0.0686	0.021	0.11	0.0035
19	rs310453	56047448	0.81	0.946104684087093	0.84	0.397589870063919	0.465144414364212	0.227550742548961	0.0191	0.024	0.0279	0.0032	0.1352	0.004	0.003	0.0629	0.0021	0.0889	0.1422	0.0267	0.0046	0.1149	0.0222	0.0044	0.006	0.002	0.0014	0.0335	0.0195	0.0446	0.0687	0.021	0.11	0.0034
19	rs74406261	56048346	0.81	0.946104684087093	0.84	0.397589870063919	0.451842941772036	0.235777369120738	0.0192	0.024	0.028	0.0032	0.1352	0.0041	0.003	0.0629	0.0021	0.089	0.1419	0.0267	0.0046	0.1149	0.0223	0.0044	0.006	0.002	0.0014	0.0336	0.0194	0.0447	0.0687	0.0211	0.1099	0.0034
19	rs310451	56050844	0.81	0.946104684087093	0.84	0.397589870063919	0.387366877288077	0.235005566912277	0.0192	0.0238	0.0279	0.0033	0.1351	0.0041	0.0031	0.0629	0.002	0.0891	0.1416	0.0268	0.0047	0.1148	0.0223	0.0044	0.0059	0.002	0.0014	0.0339	0.0194	0.0447	0.0689	0.0211	0.11	0.0033
19	rs73061113	56051946	0.81	0.946104684087093	0.84	0.397589870063919	0.362758445294469	0.231597408969271	0.0192	0.0238	0.0279	0.0033	0.135	0.0041	0.0031	0.063	0.002	0.0892	0.1415	0.0268	0.0047	0.1148	0.0223	0.0044	0.006	0.002	0.0014	0.034	0.0194	0.0446	0.0688	0.021	0.11	0.0032
19	rs73067164	56052282	0.81	0.946104684087093	0.84	0.397589870063919	0.353093096345677	0.229297815507276	0.0192	0.0238	0.0279	0.0033	0.135	0.0041	0.0031	0.063	0.002	0.0892	0.1414	0.0268	0.0047	0.1148	0.0223	0.0044	0.006	0.002	0.0014	0.034	0.0194	0.0446	0.0688	0.021	0.11	0.0032
19	rs35471514	56055578	0.81	0.946104684087093	0.84	0.397589870063919	0.277795284033172	0.202507155376648	0.0192	0.0238	0.0279	0.0033	0.1347	0.0042	0.0032	0.0631	0.002	0.0892	0.1412	0.0269	0.0048	0.1149	0.0224	0.0045	0.006	0.002	0.0015	0.0342	0.0194	0.0443	0.0688	0.021	0.1099	0.0031
19	rs56258384	56056257	0.81	0.946104684087093	0.85	0.356744695657816	0.25558199865393	0.205980167156929	0.0192	0.0238	0.0279	0.0033	0.1346	0.0043	0.0033	0.0631	0.002	0.0892	0.1411	0.027	0.0048	0.1149	0.0225	0.0046	0.0061	0.002	0.0015	0.0343	0.0194	0.0442	0.0688	0.0209	0.1099	0.003
19	rs34882755	56056869	0.81	0.946104684087093	0.85	0.356744695657816	0.244154736521895	0.20798869413567	0.0192	0.0238	0.0279	0.0033	0.1345	0.0043	0.0033	0.0632	0.002	0.0892	0.141	0.027	0.0048	0.115	0.0225	0.0046	0.0061	0.002	0.0015	0.0344	0.0194	0.0441	0.0688	0.0209	0.1099	0.0029
19	rs34223593	56059310	0.82	0.87875982057053	0.86	0.318862054747229	0.179542961116285	0.195932062599051	0.0193	0.0238	0.0278	0.0034	0.1341	0.0044	0.0034	0.0636	0.002	0.0893	0.1403	0.0272	0.0049	0.115	0.0227	0.0047	0.0061	0.002	0.0015	0.0347	0.0194	0.0437	0.0688	0.0207	0.11	0.0028
19	rs7246604	56059834	0.82	0.87875982057053	0.87	0.283849475516541	0.18090139346937	0.186156916101029	0.0193	0.0238	0.0278	0.0034	0.1339	0.0044	0.0034	0.0637	0.002	0.0891	0.1403	0.0272	0.005	0.1151	0.0227	0.0047	0.0061	0.002	0.0016	0.0348	0.0194	0.0436	0.0688	0.0206	0.11	0.0027
19	rs7251709	56060899	0.82	0.87875982057053	0.87	0.283849475516541	0.169242000697189	0.178259627940025	0.0194	0.0237	0.0277	0.0035	0.1332	0.0045	0.0035	0.0638	0.002	0.0889	0.1405	0.0272	0.0052	0.115	0.0227	0.0047	0.0061	0.002	0.0016	0.0349	0.0195	0.0436	0.069	0.0205	0.1102	0.0026
19	rs10414140	56061808	0.81	0.946104684087093	0.87	0.283849475516541	0.169667114817822	0.151290994582661	0.0195	0.0237	0.0276	0.0035	0.1328	0.0046	0.0036	0.064	0.002	0.0885	0.1406	0.0272	0.0054	0.1151	0.0226	0.0049	0.0061	0.002	0.0016	0.035	0.0194	0.0433	0.0691	0.0205	0.1106	0.0025
19	rs73067201	56063184	0.81	0.946104684087093	0.87	0.283849475516541	0.151715182760722	0.14451726923519	0.0195	0.0236	0.0275	0.0036	0.1324	0.0046	0.0037	0.0643	0.002	0.0876	0.1408	0.0273	0.0056	0.1149	0.0227	0.005	0.0062	0.002	0.0016	0.0353	0.0194	0.0432	0.0689	0.0207	0.1105	0.0025
19	rs310433	56064922	0.81	0.946104684087093	0.87	0.283849475516541	0.167653354972354	0.147890154095013	0.0195	0.0233	0.0274	0.0039	0.1315	0.0048	0.0038	0.065	0.0019	0.0859	0.1414	0.0275	0.0058	0.1147	0.0226	0.0052	0.0064	0.002	0.0016	0.036	0.0194	0.0432	0.0689	0.021	0.1106	0.0024
19	rs7250117	56066163	0.81	0.946104684087093	0.87	0.283849475516541	0.182746501811378	0.132575227842173	0.0194	0.0231	0.0274	0.0041	0.1306	0.0049	0.0039	0.0652	0.0019	0.086	0.1412	0.0277	0.0057	0.1148	0.0227	0.0054	0.0065	0.002	0.0016	0.036	0.0193	0.043	0.0691	0.0208	0.1108	0.0024
19	rs170154	56067766	0.82	0.87875982057053	0.87	0.283849475516541	0.147827623211847	0.120057941307694	0.0194	0.0226	0.0273	0.0044	0.1303	0.0051	0.004	0.0653	0.0019	0.0856	0.1411	0.028	0.0056	0.1146	0.0228	0.0055	0.0066	0.002	0.0016	0.036	0.0192	0.0426	0.0694	0.0213	0.1109	0.0023
19	rs113247531	56072587	0.82	0.87875982057053	0.87	0.283849475516541	0.113808733057189	0.120057941307694	0.0195	0.0225	0.0274	0.0051	0.1285	0.0054	0.0044	0.0662	0.0017	0.0855	0.1416	0.0292	0.0055	0.113	0.0233	0.0058	0.0067	0.0019	0.0015	0.0355	0.0188	0.0412	0.0701	0.0218	0.1111	0.0022
19	rs10402124	56073901	0.82	0.87875982057053	0.87	0.283849475516541	0.110133984570305	0.120493846665472	0.0195	0.0225	0.0273	0.0054	0.1281	0.0055	0.0046	0.0665	0.0017	0.0854	0.1414	0.0297	0.0054	0.1122	0.0233	0.0059	0.0068	0.0019	0.0015	0.0354	0.0186	0.0409	0.0706	0.022	0.1111	0.0021
19	rs56360959	56078395	0.82	0.87875982057053	0.87	0.283849475516541	0.261877983521308	0.20135387931566	0.0185	0.0224	0.0282	0.0073	0.1236	0.0063	0.0058	0.0677	0.0013	0.085	0.1411	0.0326	0.0051	0.1089	0.0242	0.0059	0.0067	0.0024	0.0012	0.0334	0.0174	0.0391	0.0732	0.0219	0.1141	0.0015
19	rs79691264	56080145	0.82	0.87875982057053	0.87	0.283849475516541	0.410557233674324	0.182396111102832	0.0184	0.0222	0.0284	0.0076	0.123	0.0064	0.006	0.0679	0.0013	0.0849	0.1411	0.033	0.0051	0.1085	0.0243	0.0059	0.0067	0.0025	0.0012	0.0332	0.0172	0.0388	0.0734	0.0218	0.1148	0.0015
19	rs78675588	56080159	0.82	0.87875982057053	0.87	0.283849475516541	0.409641777509282	0.182902789551251	0.0184	0.0222	0.0284	0.0076	0.1232	0.0064	0.006	0.0679	0.0013	0.0849	0.1411	0.033	0.0051	0.1084	0.0243	0.0059	0.0067	0.0025	0.0012	0.0331	0.0172	0.0388	0.0734	0.0218	0.1148	0.0015
19	rs10422026	56080419	0.82	0.87875982057053	0.87	0.283849475516541	0.419652186620498	0.195206015803662	0.0184	0.0222	0.0284	0.0076	0.1232	0.0065	0.006	0.0679	0.0013	0.0849	0.1411	0.033	0.0051	0.1084	0.0243	0.0059	0.0067	0.0025	0.0012	0.0332	0.0172	0.0388	0.0734	0.0218	0.1148	0.0015
19	rs76808670	56087656	0.81	0.946104684087093	0.87	0.283849475516541	0.401845103030138	0.183409950093433	0.0183	0.0223	0.0283	0.0077	0.1232	0.0065	0.006	0.0679	0.0012	0.085	0.1411	0.0331	0.0051	0.1083	0.0243	0.0059	0.0067	0.0024	0.0012	0.0333	0.0172	0.0386	0.0734	0.0217	0.1149	0.0015
19	rs78670840	56091782	0.81	0.946104684087093	0.87	0.283849475516541	0.415668105850041	0.194170386651712	0.0182	0.0223	0.0283	0.0077	0.1232	0.0065	0.006	0.0679	0.0012	0.0851	0.141	0.0331	0.0051	0.1083	0.0243	0.0059	0.0068	0.0024	0.0012	0.0334	0.0172	0.0385	0.0735	0.0217	0.1149	0.0015
19	rs11084402	56093365	0.81	0.946104684087093	0.87	0.283849475516541	0.431659165168379	0.207036478098003	0.0182	0.0223	0.0283	0.0077	0.1233	0.0065	0.006	0.0678	0.0012	0.0852	0.141	0.0331	0.0051	0.1083	0.0243	0.0059	0.0067	0.0024	0.0012	0.0335	0.0172	0.0385	0.0735	0.0217	0.115	0.0015
19	rs35839536	56095469	0.81	0.946104684087093	0.87	0.283849475516541	0.439085980960332	0.203978145198767	0.0182	0.0223	0.0283	0.0078	0.1232	0.0065	0.0061	0.0678	0.0012	0.0852	0.141	0.0331	0.0051	0.1082	0.0243	0.0059	0.0067	0.0024	0.0012	0.0335	0.0172	0.0385	0.0735	0.0216	0.115	0.0015
19	rs310469	56099884	0.81	0.946104684087093	0.87	0.283849475516541	0.475428696155642	0.213839181615378	0.0181	0.0224	0.0283	0.0078	0.1232	0.0066	0.0061	0.0677	0.0012	0.0854	0.141	0.0331	0.0051	0.1081	0.0244	0.006	0.0066	0.0024	0.0012	0.0336	0.0172	0.0384	0.0735	0.0216	0.115	0.0014
19	rs10451452	56106221	0.81	0.946104684087093	0.87	0.283849475516541	0.513428744316779	0.183917591988687	0.0181	0.0224	0.0283	0.0079	0.123	0.0067	0.0062	0.0678	0.0012	0.0856	0.1413	0.0332	0.0051	0.1076	0.0244	0.006	0.0064	0.0024	0.0012	0.0336	0.0172	0.0383	0.0735	0.0215	0.1152	0.0014
19	rs34715654	56108614	0.81	0.946104684087093	0.87	0.283849475516541	0.507505834301999	0.186258923627492	0.0181	0.0224	0.0284	0.0079	0.123	0.0067	0.0062	0.0678	0.0011	0.0856	0.1412	0.0333	0.005	0.1076	0.0244	0.006	0.0064	0.0024	0.0012	0.0336	0.0171	0.0384	0.0734	0.0215	0.1151	0.0014
19	rs74913726	56108704	0.81	0.946104684087093	0.87	0.283849475516541	0.502247600854163	0.184629097908098	0.0181	0.0224	0.0284	0.0079	0.123	0.0067	0.0062	0.0678	0.0011	0.0856	0.1412	0.0333	0.005	0.1076	0.0244	0.006	0.0064	0.0024	0.0011	0.0336	0.0171	0.0384	0.0734	0.0215	0.1152	0.0014
19	rs62127845	56109931	0.81	0.946104684087093	0.87	0.283849475516541	0.483709937957941	0.17276239914048	0.0181	0.0224	0.0284	0.0079	0.123	0.0067	0.0062	0.0678	0.0011	0.0856	0.1413	0.0333	0.005	0.1075	0.0244	0.006	0.0064	0.0024	0.0011	0.0336	0.0171	0.0383	0.0734	0.0215	0.1152	0.0014
19	rs1423053	56111420	0.81	0.946104684087093	0.91	0.170469891558667	0.466058200191171	0.167128792396699	0.0181	0.0224	0.0284	0.0079	0.123	0.0067	0.0062	0.0678	0.0011	0.0856	0.1414	0.0333	0.005	0.1075	0.0244	0.006	0.0064	0.0024	0.0011	0.0335	0.0171	0.0383	0.0734	0.0215	0.1151	0.0014
19	rs4410198	56122538	0.81	0.946104684087093	0.92	0.14824156235026	0.499344720327552	0.266496312868419	0.0182	0.0228	0.0281	0.0079	0.1234	0.0064	0.0059	0.068	0.0012	0.0873	0.143	0.0337	0.0048	0.1061	0.0244	0.006	0.0059	0.0021	0.0011	0.0335	0.0168	0.0361	0.0733	0.0228	0.1151	0.0015
19	rs310465	56123746	0.81	0.946104684087093	0.92	0.14824156235026	0.505031827348103	0.256238307610943	0.0183	0.0229	0.028	0.0079	0.1234	0.0064	0.0058	0.068	0.0012	0.0877	0.1432	0.0337	0.0048	0.1059	0.0243	0.006	0.0058	0.0021	0.0011	0.0336	0.0167	0.0359	0.0732	0.0229	0.1153	0.0015
19	rs75070125	56124729	0.81	0.946104684087093	0.92	0.14824156235026	0.492435870366928	0.252734369064526	0.0183	0.0229	0.0279	0.0079	0.1234	0.0064	0.0058	0.0681	0.0012	0.0878	0.1433	0.0336	0.0048	0.1058	0.0242	0.006	0.0057	0.0021	0.0011	0.0336	0.0167	0.0358	0.0731	0.0229	0.1153	0.0015
19	rs111566976	56129074	0.81	0.946104684087093	0.92	0.14824156235026	0.493375256740141	0.216730804214747	0.0184	0.023	0.0277	0.0079	0.1235	0.0064	0.0057	0.0683	0.0012	0.0881	0.1438	0.0336	0.0048	0.1058	0.0241	0.006	0.0057	0.002	0.0011	0.0338	0.0165	0.0355	0.0729	0.0228	0.1153	0.0015
19	rs73058311	56131709	0.81	0.946104684087093	0.92	0.14824156235026	0.516754795730055	0.217267691610937	0.0185	0.0232	0.0275	0.0079	0.1235	0.0064	0.0057	0.0685	0.0012	0.0884	0.1436	0.0337	0.0048	0.1057	0.0241	0.006	0.0057	0.002	0.0011	0.0339	0.0165	0.035	0.0729	0.0227	0.1153	0.0015
19	rs2292810	56131965	0.81	0.946104684087093	0.92	0.14824156235026	0.524469379103774	0.233134587761115	0.0186	0.0232	0.0275	0.0079	0.1235	0.0064	0.0057	0.0685	0.0012	0.0884	0.1436	0.0337	0.0048	0.1057	0.0241	0.006	0.0057	0.002	0.0011	0.034	0.0165	0.0349	0.0729	0.0227	0.1153	0.0015
19	rs751729	56132661	0.81	0.946104684087093	0.92	0.14824156235026	0.536338707162819	0.275023972571688	0.0186	0.0232	0.0274	0.0079	0.1236	0.0064	0.0057	0.0685	0.0013	0.0884	0.1437	0.0338	0.0047	0.1057	0.0242	0.006	0.0057	0.0019	0.0011	0.034	0.0166	0.0347	0.0729	0.0227	0.1153	0.0015
19	rs7251008	56133203	0.81	0.946104684087093	0.92	0.14824156235026	0.51100465830386	0.287030238199021	0.0186	0.0232	0.0274	0.0079	0.1235	0.0064	0.0057	0.0685	0.0013	0.0884	0.1437	0.0338	0.0047	0.1057	0.0242	0.006	0.0057	0.0019	0.0011	0.034	0.0166	0.0347	0.073	0.0227	0.1153	0.0015
19	rs73058316	56141323	0.81	0.946104684087093	0.92	0.14824156235026	0.460285675207277	0.234895375970561	0.0186	0.0237	0.0274	0.0079	0.1228	0.0064	0.0058	0.0682	0.0013	0.0885	0.1441	0.0337	0.0047	0.1059	0.0244	0.006	0.0057	0.0019	0.0011	0.0344	0.0166	0.0341	0.0736	0.0225	0.1146	0.0015
19	rs485152	56148389	0.81	0.946104684087093	0.93	0.128223312274834	0.48669319610094	0.293150806912992	0.0186	0.024	0.0273	0.008	0.1223	0.0064	0.0058	0.0681	0.0013	0.0886	0.1445	0.0336	0.0047	0.106	0.0245	0.006	0.0057	0.0019	0.0011	0.0346	0.0166	0.0337	0.0738	0.0225	0.1143	0.0015
19	rs186981222	56149601	0.81	0.946104684087093	0.94	0.110289943288055	0.484703371715844	0.295515270054933	0.0187	0.024	0.0273	0.008	0.1223	0.0064	0.0058	0.0681	0.0013	0.0886	0.1446	0.0336	0.0047	0.106	0.0245	0.006	0.0057	0.0019	0.0011	0.0346	0.0166	0.0337	0.0738	0.0225	0.1143	0.0015
19	rs11233	56154718	0.81	0.946104684087093	0.94	0.110289943288055	0.536012735254067	0.328960794301341	0.0188	0.024	0.0272	0.008	0.1221	0.0064	0.0058	0.068	0.0014	0.0886	0.1447	0.0336	0.0047	0.1059	0.0246	0.006	0.0057	0.0019	0.0011	0.0346	0.0165	0.0338	0.0738	0.0226	0.1142	0.0015
19	Affx-16189984	56160399	0.81	0.946104684087093	0.94	0.110289943288055	0.593378362187112	0.302881368181338	0.0187	0.0241	0.0271	0.0081	0.1222	0.0065	0.0058	0.0678	0.0014	0.0885	0.145	0.0334	0.0047	0.1057	0.0247	0.006	0.0057	0.002	0.0011	0.0346	0.0165	0.0342	0.0736	0.0227	0.114	0.0014
19	Affx-16190000	56161898	0.81	0.946104684087093	0.95	0.0943132253134139	0.609821126133114	0.310661985459398	0.0187	0.0241	0.0271	0.0081	0.1223	0.0065	0.0058	0.0678	0.0014	0.0884	0.1451	0.0334	0.0047	0.1057	0.0247	0.006	0.0057	0.002	0.0011	0.0346	0.0165	0.0343	0.0736	0.0227	0.114	0.0014
19	Affx-16190006	56161977	0.81	0.946104684087093	0.95	0.0943132253134139	0.607538452792239	0.309941310672402	0.0187	0.0241	0.0271	0.0081	0.1223	0.0065	0.0058	0.0678	0.0014	0.0884	0.1451	0.0334	0.0047	0.1057	0.0247	0.006	0.0058	0.002	0.0011	0.0346	0.0165	0.0343	0.0736	0.0227	0.114	0.0014
19	rs62129562	56169438	0.81	0.946104684087093	0.95	0.0943132253134139	0.706158919654905	0.567630466983224	0.0187	0.0242	0.0272	0.0082	0.1225	0.0065	0.0058	0.0675	0.0014	0.0883	0.1454	0.0334	0.0047	0.1054	0.0247	0.0061	0.0058	0.002	0.0011	0.0342	0.0165	0.0345	0.0736	0.0229	0.1137	0.0014
19	rs28505615	56169578	0.81	0.946104684087093	0.95	0.0943132253134139	0.709936584929785	0.576558184949954	0.0187	0.0242	0.0272	0.0082	0.1225	0.0065	0.0058	0.0675	0.0014	0.0883	0.1454	0.0334	0.0047	0.1054	0.0247	0.0061	0.0058	0.002	0.0011	0.0341	0.0165	0.0345	0.0736	0.0229	0.1137	0.0014
19	rs3786648	56169604	0.81	0.946104684087093	0.95	0.0943132253134139	0.709788272373722	0.576416211671524	0.0187	0.0242	0.0272	0.0082	0.1225	0.0065	0.0058	0.0675	0.0014	0.0883	0.1454	0.0334	0.0047	0.1054	0.0247	0.0061	0.0058	0.002	0.0011	0.0341	0.0165	0.0345	0.0736	0.0229	0.1137	0.0014
19	rs118155303	56172058	0.81	0.946104684087093	0.95	0.0943132253134139	0.662609619832169	0.497065177401891	0.0187	0.0241	0.0271	0.0082	0.1225	0.0065	0.0056	0.0674	0.0014	0.0895	0.1455	0.0331	0.0047	0.1054	0.0247	0.0061	0.0058	0.0019	0.0011	0.0341	0.0166	0.0345	0.0736	0.0228	0.1135	0.0013
19	rs310445	56173551	0.81	0.946104684087093	0.95	0.0943132253134139	0.649581865074692	0.48017230507448	0.0188	0.0241	0.0271	0.0082	0.1226	0.0065	0.0055	0.0673	0.0014	0.0903	0.1455	0.0328	0.0047	0.1054	0.0247	0.0061	0.0059	0.0018	0.0011	0.034	0.0166	0.0345	0.0736	0.0228	0.1133	0.0013
19	rs36092527	56181408	0.81	0.946104684087093	0.95	0.0943132253134139	0.646734343012089	0.4080532925947	0.0188	0.0241	0.0271	0.0082	0.1224	0.0065	0.0055	0.0671	0.0013	0.0904	0.1458	0.0328	0.0046	0.1056	0.0249	0.006	0.0059	0.0016	0.001	0.0339	0.0165	0.0344	0.0738	0.0228	0.1133	0.0012
19	rs664684	56185250	0.81	0.946104684087093	0.95	0.0943132253134139	0.677060417807605	0.441665287460295	0.0188	0.0241	0.027	0.0082	0.1225	0.0065	0.0055	0.0671	0.0012	0.0905	0.1459	0.0328	0.0046	0.1055	0.025	0.006	0.0059	0.0016	0.001	0.0339	0.0165	0.0344	0.0739	0.0228	0.1132	0.0012
19	rs74369843	56188985	0.81	0.946104684087093	0.95	0.0943132253134139	0.67148023686881	0.39898945401888	0.0187	0.024	0.0281	0.0082	0.1223	0.0065	0.0055	0.067	0.0012	0.0922	0.1462	0.033	0.0046	0.1056	0.025	0.0059	0.0059	0.0016	0.001	0.0309	0.0166	0.0344	0.074	0.0229	0.1133	0.0012
19	rs56186817	56190956	0.81	0.946104684087093	0.95	0.0943132253134139	0.669239540595554	0.38166914454775	0.0188	0.0239	0.0282	0.0082	0.1222	0.0065	0.0055	0.0669	0.0013	0.0923	0.1464	0.033	0.0046	0.1056	0.0251	0.0059	0.0059	0.0015	0.001	0.0307	0.0166	0.0344	0.074	0.023	0.1133	0.0012
19	rs7249837	56191270	0.81	0.946104684087093	0.95	0.0943132253134139	0.659521074685471	0.369357607049417	0.0188	0.0239	0.0282	0.0082	0.1222	0.0065	0.0055	0.0669	0.0013	0.0923	0.1463	0.033	0.0046	0.1056	0.0251	0.0059	0.0059	0.0015	0.001	0.0306	0.0166	0.0344	0.074	0.023	0.1133	0.0012
19	rs77802081	56195240	0.81	0.946104684087093	0.94	0.110289943288055	0.640702236544132	0.403643883507069	0.0188	0.0239	0.0283	0.0081	0.1222	0.0065	0.0055	0.0668	0.0013	0.092	0.1462	0.0331	0.0047	0.1055	0.0253	0.0059	0.0059	0.0015	0.0011	0.0306	0.0166	0.0344	0.074	0.023	0.1133	0.0012
19	rs80341465	56196150	0.81	0.946104684087093	0.94	0.110289943288055	0.627802919291211	0.415213758847279	0.0188	0.0239	0.0283	0.0081	0.1221	0.0066	0.0055	0.0668	0.0013	0.0919	0.1462	0.0331	0.0048	0.1055	0.0253	0.0059	0.0059	0.0015	0.0011	0.0306	0.0166	0.0344	0.074	0.023	0.1133	0.0012
19	rs117763047	56202647	0.81	0.946104684087093	0.94	0.110289943288055	0.600164204696969	0.448978836297276	0.0188	0.0239	0.0284	0.008	0.122	0.0068	0.0056	0.0666	0.0014	0.0912	0.1462	0.0333	0.0049	0.1052	0.0257	0.0059	0.0059	0.0015	0.0012	0.0305	0.0165	0.0343	0.0742	0.0231	0.1132	0.0013
19	rs66906879	56203985	0.81	0.946104684087093	0.94	0.110289943288055	0.614815171528709	0.503644303702754	0.0189	0.0239	0.0284	0.008	0.122	0.0068	0.0056	0.0665	0.0014	0.0912	0.1461	0.0333	0.0049	0.1052	0.0257	0.0059	0.0059	0.0015	0.0012	0.0305	0.0165	0.0343	0.0742	0.0231	0.1132	0.0013
19	rs11545669	56206137	0.81	0.946104684087093	0.93	0.128223312274834	0.548992777211924	0.419657116821642	0.0188	0.0239	0.0284	0.008	0.122	0.0069	0.0057	0.0666	0.0014	0.0912	0.1463	0.0333	0.005	0.1052	0.0257	0.0058	0.0059	0.0014	0.0012	0.0304	0.0166	0.0343	0.0742	0.0231	0.1131	0.0013
19	rs61736521	56206311	0.81	0.946104684087093	0.93	0.128223312274834	0.547872578675595	0.438616383828987	0.0188	0.0239	0.0284	0.008	0.1221	0.0069	0.0057	0.0666	0.0014	0.0912	0.1463	0.0333	0.005	0.1052	0.0257	0.0058	0.0059	0.0014	0.0012	0.0304	0.0166	0.0343	0.0742	0.023	0.1131	0.0013
19	rs8106580	56209583	0.81	0.946104684087093	0.93	0.128223312274834	0.573303062432229	0.476514054630334	0.0188	0.0239	0.0283	0.008	0.1227	0.0072	0.0057	0.0666	0.0013	0.0911	0.1466	0.0332	0.0049	0.1053	0.0258	0.0058	0.0059	0.0013	0.0012	0.0302	0.0166	0.0342	0.0744	0.0229	0.1127	0.0012
19	rs73615219	56214609	0.82	0.87875982057053	0.93	0.128223312274834	0.566794390926768	0.280133613546453	0.0188	0.0237	0.028	0.0079	0.1234	0.0072	0.0055	0.0667	0.0012	0.0911	0.1475	0.0331	0.0048	0.1055	0.0256	0.0055	0.0057	0.0013	0.0012	0.0303	0.0167	0.034	0.0746	0.0219	0.1132	0.0011
19	rs113119622	56214705	0.82	0.87875982057053	0.93	0.128223312274834	0.57202543475549	0.292206632606376	0.0188	0.0237	0.028	0.0079	0.1234	0.0072	0.0055	0.0667	0.0012	0.0911	0.1475	0.0331	0.0048	0.1054	0.0256	0.0055	0.0057	0.0013	0.0012	0.0303	0.0167	0.034	0.0746	0.0219	0.1132	0.0011
19	rs35261212	56220533	0.82	0.87875982057053	0.93	0.128223312274834	0.504525055138963	0.160010082057872	0.0188	0.0236	0.028	0.0076	0.1236	0.0073	0.0054	0.0667	0.0011	0.0913	0.1482	0.0331	0.0047	0.1056	0.0254	0.0054	0.0055	0.0012	0.0012	0.0303	0.0169	0.034	0.075	0.0214	0.1134	0.001
19	rs62617070	56221134	0.82	0.87875982057053	0.93	0.128223312274834	0.512854123069391	0.16136683400676	0.0188	0.0236	0.028	0.0076	0.1236	0.0073	0.0054	0.0668	0.0011	0.0913	0.1483	0.0331	0.0047	0.1055	0.0254	0.0054	0.0054	0.0012	0.0011	0.0303	0.0169	0.034	0.075	0.0213	0.1134	0.001
19	rs8105023	56221584	0.82	0.87875982057053	0.93	0.128223312274834	0.524856536966871	0.165363373537302	0.0188	0.0235	0.0279	0.0076	0.1236	0.0073	0.0054	0.0667	0.0011	0.0913	0.1484	0.0331	0.0046	0.1055	0.0254	0.0054	0.0054	0.0012	0.0011	0.0302	0.017	0.034	0.0751	0.0213	0.1134	0.001
19	rs34637812	56222066	0.82	0.87875982057053	0.93	0.128223312274834	0.517203316346542	0.158271656777745	0.0188	0.0235	0.0279	0.0076	0.1237	0.0073	0.0054	0.0668	0.0011	0.0913	0.1484	0.0331	0.0046	0.1053	0.0254	0.0054	0.0054	0.0012	0.0011	0.0303	0.017	0.034	0.0751	0.0212	0.1134	0.001
19	rs28527338	56222998	0.82	0.87875982057053	0.93	0.128223312274834	0.49093464754629	0.133208609778231	0.0188	0.0235	0.0279	0.0076	0.1238	0.0073	0.0053	0.0668	0.0011	0.0913	0.1486	0.033	0.0046	0.1052	0.0253	0.0053	0.0055	0.0012	0.0011	0.0303	0.0171	0.034	0.0752	0.0211	0.1134	9e-04
19	rs73615245	56223555	0.82	0.87875982057053	0.93	0.128223312274834	0.474444527809918	0.111635612519984	0.0188	0.0234	0.0279	0.0076	0.1238	0.0073	0.0053	0.0669	0.0011	0.0914	0.1487	0.033	0.0046	0.1052	0.0253	0.0053	0.0055	0.0012	0.0011	0.0303	0.0171	0.034	0.0752	0.021	0.1134	9e-04
19	rs76832747	56230992	0.83	0.81451029553121	0.93	0.128223312274834	0.405477994228481	0.0904559840929823	0.0188	0.0233	0.0275	0.0076	0.1244	0.0076	0.0054	0.0668	9e-04	0.0916	0.1497	0.0329	0.0045	0.1047	0.025	0.0053	0.0058	0.0013	0.001	0.0306	0.0178	0.0342	0.0754	0.02	0.1126	9e-04
19	rs1020948	56231491	0.83	0.81451029553121	0.93	0.128223312274834	0.426801168956473	0.0930469842341008	0.0188	0.0233	0.0275	0.0076	0.1244	0.0076	0.0054	0.0668	9e-04	0.0917	0.1497	0.0328	0.0045	0.1046	0.025	0.0053	0.0058	0.0013	0.001	0.0306	0.0178	0.0343	0.0754	0.02	0.1125	9e-04
19	rs34514685	56236863	0.83	0.81451029553121	0.93	0.128223312274834	0.368806264962621	0.0824075857190502	0.019	0.0232	0.0275	0.0075	0.1244	0.0076	0.0054	0.0664	9e-04	0.0921	0.1501	0.032	0.0044	0.1052	0.0248	0.0052	0.006	0.0012	0.001	0.0304	0.0179	0.0342	0.0752	0.0207	0.1122	8e-04
19	rs10412869	56237665	0.83	0.81451029553121	0.93	0.128223312274834	0.360450117488323	0.0745206892954474	0.019	0.0232	0.0275	0.0076	0.1243	0.0077	0.0054	0.0664	8e-04	0.0921	0.1501	0.0319	0.0044	0.1051	0.0248	0.0052	0.006	0.0012	9e-04	0.0304	0.018	0.0342	0.0751	0.0208	0.1121	8e-04
19	rs118057388	56241427	0.84	0.753316385445839	0.93	0.128223312274834	0.337576632271916	0.0646323411909048	0.0191	0.0232	0.0275	0.0076	0.1243	0.0078	0.0055	0.0663	8e-04	0.0926	0.1499	0.0315	0.0044	0.1052	0.0249	0.0052	0.0061	0.0012	9e-04	0.0304	0.018	0.0341	0.0749	0.0212	0.1118	8e-04
19	rs755804	56249445	0.84	0.753316385445839	0.93	0.128223312274834	0.31643201637926	0.0472149463288111	0.0192	0.0231	0.0275	0.0077	0.1243	0.0078	0.0055	0.0661	8e-04	0.0932	0.1496	0.0315	0.0043	0.1054	0.025	0.0052	0.0064	0.0013	9e-04	0.0304	0.0181	0.0339	0.0746	0.0213	0.1113	8e-04
19	rs117513746	56250653	0.84	0.753316385445839	0.93	0.128223312274834	0.29867083750123	0.0437086340941684	0.0193	0.023	0.0275	0.0077	0.1241	0.0079	0.0056	0.0661	8e-04	0.0932	0.1495	0.0316	0.0043	0.1054	0.025	0.0052	0.0064	0.0013	9e-04	0.0305	0.0181	0.0339	0.0745	0.0214	0.1111	8e-04
19	rs73053973	56251554	0.84	0.753316385445839	0.93	0.128223312274834	0.297118337235991	0.0420571097345026	0.0193	0.023	0.0276	0.0078	0.124	0.0079	0.0056	0.0661	8e-04	0.0932	0.1494	0.0317	0.0042	0.1055	0.0251	0.0053	0.0065	0.0013	9e-04	0.0305	0.0181	0.034	0.0745	0.0214	0.1109	8e-04
19	rs8100685	56256872	0.85	0.695135765909148	0.92	0.14824156235026	0.308273592901897	0.0596148816825513	0.0194	0.0224	0.0282	0.008	0.1244	0.0086	0.0058	0.066	9e-04	0.0929	0.1498	0.0316	0.0039	0.1044	0.0256	0.0054	0.007	8e-04	9e-04	0.0314	0.0186	0.0341	0.0741	0.0215	0.1085	0.001
19	rs2194	56257259	0.85	0.695135765909148	0.92	0.14824156235026	0.314132350774994	0.0585015898902488	0.0194	0.0224	0.0282	0.008	0.1244	0.0086	0.0058	0.066	9e-04	0.0929	0.1497	0.0316	0.0039	0.1044	0.0256	0.0055	0.007	8e-04	9e-04	0.0314	0.0186	0.0342	0.0741	0.0215	0.1083	0.001
19	rs7252462	56258762	0.85	0.695135765909148	0.92	0.14824156235026	0.299059634273244	0.0622025491949414	0.0195	0.0223	0.0281	0.0081	0.1244	0.0087	0.0059	0.066	9e-04	0.0929	0.1495	0.0316	0.0039	0.1044	0.0258	0.0055	0.007	8e-04	9e-04	0.0314	0.0187	0.0342	0.074	0.0215	0.1081	0.001
19	rs2868062	56261669	0.85	0.695135765909148	0.92	0.14824156235026	0.312388518037308	0.0651776141794021	0.0196	0.0223	0.0281	0.0082	0.1242	0.0089	0.0062	0.0659	0.001	0.0929	0.1491	0.0315	0.0038	0.1041	0.0262	0.0056	0.0071	8e-04	9e-04	0.0314	0.0188	0.0338	0.074	0.0216	0.1081	0.001
19	rs17634917	56265664	0.86	0.639923359357885	0.92	0.14824156235026	0.317183814455492	0.0641568089496956	0.0197	0.0221	0.028	0.0084	0.1245	0.009	0.0063	0.0658	0.001	0.0929	0.1486	0.0316	0.0036	0.1043	0.0265	0.0057	0.0073	7e-04	9e-04	0.0313	0.0189	0.0338	0.0736	0.0217	0.1076	0.0011
19	rs8106001	56267547	0.86	0.639923359357885	0.92	0.14824156235026	0.31944483212508	0.0668249519271995	0.0198	0.0221	0.028	0.0085	0.1244	0.0091	0.0064	0.0657	0.001	0.0928	0.1484	0.0316	0.0036	0.1044	0.0267	0.0058	0.0075	7e-04	9e-04	0.0313	0.0189	0.0339	0.0735	0.0217	0.1073	0.0011
19	rs10426177	56269096	0.86	0.639923359357885	0.92	0.14824156235026	0.350024316589346	0.0710889082410334	0.0199	0.022	0.028	0.0086	0.1243	0.0092	0.0062	0.0656	0.001	0.0928	0.1482	0.0316	0.0036	0.1045	0.0269	0.0058	0.0075	6e-04	9e-04	0.0314	0.0189	0.0339	0.0734	0.0218	0.1069	0.0012
19	rs2019946	56273293	0.86	0.639923359357885	0.92	0.14824156235026	0.367884999933816	0.0887448420242595	0.0201	0.022	0.0282	0.0089	0.1236	0.0096	0.0065	0.0653	0.001	0.0922	0.1472	0.032	0.0035	0.1053	0.0274	0.006	0.0079	6e-04	9e-04	0.0315	0.0191	0.0341	0.0724	0.0221	0.1062	0.0012
19	rs7245609	56277999	0.86	0.639923359357885	0.92	0.14824156235026	0.362489646931311	0.0997717665171424	0.0202	0.0227	0.0279	0.009	0.1236	0.0097	0.0066	0.0656	0.001	0.0917	0.1463	0.0322	0.0035	0.1058	0.0278	0.0061	0.008	6e-04	9e-04	0.0317	0.019	0.0347	0.0715	0.0222	0.1053	0.0012
19	rs299184	56288091	0.86	0.639923359357885	0.92	0.14824156235026	0.327705243956836	0.102545696729776	0.0202	0.0233	0.0275	0.0089	0.1237	0.0096	0.0068	0.0659	9e-04	0.0914	0.1465	0.0324	0.0033	0.1063	0.0282	0.0061	0.0081	6e-04	0.001	0.0315	0.0189	0.0352	0.0707	0.0219	0.1046	0.0012
19	rs17708417	56288941	0.86	0.639923359357885	0.92	0.14824156235026	0.309213023045484	0.105597853567557	0.0202	0.0234	0.0274	0.0089	0.1237	0.0096	0.0068	0.066	9e-04	0.0913	0.1463	0.0324	0.0033	0.1064	0.0283	0.0061	0.0081	6e-04	0.001	0.0315	0.0189	0.0353	0.0707	0.0219	0.1045	0.0012
19	rs80119651	56292915	0.86	0.639923359357885	0.92	0.14824156235026	0.260431545798739	0.107095176384412	0.02	0.0236	0.027	0.0088	0.1236	0.0095	0.0068	0.066	9e-04	0.0914	0.1458	0.0327	0.0033	0.1071	0.0282	0.0062	0.0082	6e-04	0.001	0.0316	0.0188	0.0355	0.0705	0.022	0.1043	0.0012
19	rs117339082	56294481	0.86	0.639923359357885	0.92	0.14824156235026	0.256028943774037	0.107596088542821	0.02	0.0237	0.027	0.0088	0.1237	0.0095	0.0068	0.066	9e-04	0.0914	0.1457	0.0327	0.0033	0.1072	0.0282	0.0062	0.0082	6e-04	0.001	0.0316	0.0189	0.0355	0.0705	0.022	0.1043	0.0012
19	rs8108895	56294561	0.86	0.639923359357885	0.92	0.14824156235026	0.258404865182824	0.106761735439972	0.02	0.0237	0.027	0.0088	0.1236	0.0095	0.0067	0.066	9e-04	0.0914	0.1457	0.0327	0.0033	0.1072	0.0282	0.0062	0.0082	6e-04	0.001	0.0316	0.0189	0.0355	0.0705	0.022	0.1043	0.0012
19	rs2112834	56296608	0.87	0.587631181685492	0.92	0.14824156235026	0.219113591771599	0.109608712564774	0.0198	0.0238	0.0268	0.0087	0.124	0.0094	0.0067	0.0659	8e-04	0.0913	0.1455	0.0328	0.0032	0.1074	0.0284	0.0063	0.0083	6e-04	0.001	0.0318	0.019	0.0355	0.0703	0.0222	0.104	0.0012
19	rs16986571	56297569	0.87	0.587631181685492	0.92	0.14824156235026	0.19431201388791	0.110029809857906	0.0197	0.0239	0.0267	0.0087	0.1242	0.0094	0.0067	0.0659	8e-04	0.0913	0.1454	0.0329	0.0032	0.1075	0.0285	0.0063	0.0083	6e-04	0.001	0.0318	0.019	0.0354	0.0701	0.0222	0.1037	0.0012
19	rs10451453	56301501	0.87	0.587631181685492	0.92	0.14824156235026	0.172803601573726	0.110535943064983	0.0196	0.024	0.0266	0.0086	0.1245	0.0093	0.0067	0.066	8e-04	0.0913	0.1453	0.0331	0.0032	0.1077	0.0286	0.0064	0.0084	7e-04	0.001	0.0318	0.019	0.0353	0.0699	0.0222	0.1033	0.0012
19	rs75255203	56303592	0.87	0.587631181685492	0.91	0.170469891558667	0.166844753391662	0.112144554967232	0.0196	0.024	0.0266	0.0085	0.1246	0.0093	0.0067	0.066	8e-04	0.0914	0.1453	0.0332	0.0031	0.1077	0.0286	0.0064	0.0084	7e-04	0.001	0.0318	0.019	0.0353	0.0699	0.0222	0.1033	0.0012
19	rs299188	56306196	0.87	0.587631181685492	0.91	0.170469891558667	0.155123856258234	0.111042965294375	0.0196	0.024	0.0266	0.0084	0.1248	0.0092	0.0066	0.066	8e-04	0.0915	0.1452	0.0332	0.0031	0.1076	0.0286	0.0064	0.0083	7e-04	0.001	0.0318	0.019	0.0353	0.0699	0.0222	0.1031	0.0012
19	rs7258027	56307655	0.87	0.587631181685492	0.91	0.170469891558667	0.0983003948694785	0.109692882487051	0.0196	0.0243	0.0262	0.0082	0.1259	0.0091	0.0069	0.0656	8e-04	0.0919	0.1442	0.0334	0.0031	0.1075	0.0287	0.0065	0.0083	7e-04	0.0011	0.0322	0.0191	0.0353	0.0703	0.0222	0.1023	0.0012
19	rs1000561	56308477	0.87	0.587631181685492	0.91	0.170469891558667	0.0457747240126961	0.113250292166019	0.0198	0.0249	0.0255	0.0076	0.1276	0.009	0.0076	0.0648	8e-04	0.0932	0.1418	0.034	0.0032	0.1074	0.0289	0.0066	0.0083	7e-04	0.0012	0.033	0.0191	0.0351	0.0708	0.0223	0.1004	0.001
19	rs35516516	56311023	0.87	0.587631181685492	0.9	0.195029827813683	0.0335198983050292	0.122945873456319	0.0198	0.0251	0.0252	0.0073	0.1284	0.0088	0.0079	0.0643	8e-04	0.0938	0.1403	0.0343	0.0033	0.1072	0.029	0.0067	0.0084	8e-04	0.0013	0.0335	0.0191	0.0351	0.071	0.0227	0.0992	0.001
19	rs299175	56313528	0.87	0.587631181685492	0.9	0.195029827813683	0.0320587016632849	0.126925256459121	0.0198	0.0251	0.0252	0.0073	0.1286	0.0088	0.0079	0.0642	8e-04	0.0938	0.1401	0.0344	0.0033	0.1074	0.029	0.0067	0.0084	8e-04	0.0013	0.0335	0.0191	0.0351	0.071	0.0228	0.099	0.001
19	rs7245988	56313790	0.87	0.587631181685492	0.9	0.195029827813683	0.0305024378416506	0.127459408191654	0.0198	0.0251	0.0251	0.0073	0.1285	0.0088	0.0079	0.0642	8e-04	0.0939	0.1401	0.0344	0.0033	0.1074	0.029	0.0068	0.0084	8e-04	0.0013	0.0335	0.0191	0.0351	0.071	0.0228	0.099	0.001
19	rs114524240	56314337	0.87	0.587631181685492	0.9	0.195029827813683	0.0302696083856701	0.128083639446041	0.0198	0.0251	0.0251	0.0072	0.1286	0.0088	0.0079	0.0643	8e-04	0.0939	0.1401	0.0344	0.0033	0.1073	0.029	0.0068	0.0084	8e-04	0.0013	0.0335	0.0191	0.0351	0.0711	0.0228	0.099	0.001
19	rs73058169	56316519	0.87	0.587631181685492	0.9	0.195029827813683	0.0296357842427676	0.127815972895983	0.0198	0.0252	0.025	0.0072	0.1288	0.0088	0.0079	0.0643	8e-04	0.0939	0.14	0.0345	0.0033	0.1073	0.029	0.0068	0.0084	8e-04	0.0013	0.0336	0.0191	0.0351	0.0711	0.0228	0.0988	0.001
19	rs16986626	56320200	0.87	0.587631181685492	0.9	0.195029827813683	0.0293735270078265	0.129604341022581	0.0197	0.0253	0.0249	0.007	0.1292	0.0087	0.008	0.0643	8e-04	0.094	0.1398	0.0346	0.0033	0.1073	0.0291	0.0067	0.0084	8e-04	0.0013	0.0337	0.0191	0.035	0.0713	0.0228	0.0986	0.001
19	rs12461110	56320663	0.87	0.587631181685492	0.9	0.195029827813683	0.029911199977559	0.129066862162823	0.0196	0.0255	0.0247	0.0069	0.1296	0.0086	0.008	0.0644	8e-04	0.0941	0.1397	0.0347	0.0033	0.1073	0.0292	0.0066	0.0084	9e-04	0.0014	0.0337	0.0191	0.0348	0.0714	0.0227	0.0984	0.001
19	rs299163	56321414	0.88	0.538208189821859	0.9	0.195029827813683	0.0336072735704072	0.101972173918207	0.0195	0.0255	0.0237	0.0067	0.1313	0.0085	0.0081	0.0653	7e-04	0.093	0.1395	0.0345	0.0032	0.1083	0.0292	0.0064	0.0082	9e-04	0.0014	0.0333	0.0192	0.0344	0.0716	0.0227	0.0983	0.001
19	rs62127046	56323867	0.88	0.538208189821859	0.9	0.195029827813683	0.0471645609059633	0.0821069616922733	0.0196	0.0253	0.0226	0.0064	0.1335	0.0083	0.0082	0.0663	7e-04	0.0915	0.1394	0.0344	0.0031	0.1094	0.0292	0.0061	0.008	9e-04	0.0015	0.033	0.0194	0.034	0.0716	0.0226	0.0985	9e-04
19	rs67678454	56325327	0.88	0.538208189821859	0.9	0.195029827813683	0.0463490955064111	0.0792732885342492	0.0196	0.0253	0.0225	0.0064	0.1338	0.0083	0.0082	0.0664	7e-04	0.0914	0.1394	0.0344	0.0031	0.1096	0.0292	0.0061	0.008	9e-04	0.0015	0.033	0.0194	0.034	0.0716	0.0226	0.0984	9e-04
19	rs8101265	56326167	0.88	0.538208189821859	0.9	0.195029827813683	0.0462711933242538	0.0775045018373055	0.0196	0.0253	0.0224	0.0064	0.134	0.0082	0.0082	0.0664	6e-04	0.0913	0.1394	0.0344	0.0031	0.1097	0.0292	0.0061	0.008	9e-04	0.0015	0.0329	0.0194	0.0339	0.0716	0.0225	0.0984	9e-04
19	rs11670808	56330001	0.88	0.538208189821859	0.9	0.195029827813683	0.0471330183335778	0.0748819943490468	0.0196	0.0254	0.0224	0.0063	0.1347	0.0082	0.0083	0.0663	6e-04	0.0912	0.1393	0.0343	0.0031	0.1095	0.0292	0.006	0.0079	9e-04	0.0014	0.0327	0.0195	0.0338	0.0718	0.0225	0.0985	9e-04
19	rs2112826	56331935	0.88	0.538208189821859	0.9	0.195029827813683	0.0462089356249134	0.0689082558075355	0.0197	0.0253	0.0222	0.0061	0.1358	0.0082	0.0085	0.066	6e-04	0.0909	0.1386	0.0343	0.0031	0.1102	0.0292	0.0059	0.0077	9e-04	0.0014	0.0324	0.0197	0.0337	0.0718	0.0225	0.0986	9e-04
19	rs117154631	56332935	0.88	0.538208189821859	0.9	0.195029827813683	0.0462711933242538	0.067308666105179	0.0197	0.0253	0.0222	0.0061	0.1361	0.0082	0.0086	0.066	6e-04	0.0908	0.1385	0.0343	0.0031	0.1102	0.0291	0.0059	0.0077	9e-04	0.0014	0.0323	0.0197	0.0337	0.0718	0.0225	0.0986	9e-04
19	rs112539831	56340752	0.88	0.538208189821859	0.9	0.195029827813683	0.0466929228477814	0.0690480901970368	0.0198	0.0254	0.0222	0.0062	0.1362	0.0082	0.0087	0.0658	6e-04	0.0906	0.1382	0.0343	0.0031	0.1102	0.0291	0.0059	0.0077	0.001	0.0014	0.0322	0.0198	0.0338	0.072	0.0225	0.0987	9e-04
19	rs8103007	56342061	0.88	0.538208189821859	0.9	0.195029827813683	0.0489376719141511	0.0733693493488562	0.0199	0.0255	0.0223	0.0062	0.1364	0.0082	0.009	0.0655	7e-04	0.0902	0.1378	0.0343	0.0031	0.1103	0.029	0.006	0.0076	0.001	0.0014	0.0321	0.0199	0.0338	0.0722	0.0225	0.0987	9e-04
19	rs76457906	56342135	0.88	0.538208189821859	0.9	0.195029827813683	0.0513710883678293	0.072939502508463	0.0199	0.0255	0.0223	0.0062	0.1365	0.0081	0.009	0.0654	7e-04	0.09	0.1377	0.0343	0.003	0.1104	0.029	0.006	0.0076	0.0011	0.0014	0.0322	0.0199	0.0337	0.0723	0.0225	0.0987	9e-04
19	rs73060150	56342364	0.88	0.538208189821859	0.9	0.195029827813683	0.0503419956855529	0.0749543415105019	0.02	0.0256	0.0223	0.006	0.1367	0.008	0.0092	0.0653	7e-04	0.0893	0.1378	0.0342	0.003	0.1106	0.0289	0.0059	0.0075	0.0012	0.0013	0.0324	0.0199	0.0336	0.0726	0.0225	0.0988	9e-04
19	rs302473	56343632	0.89	0.491600132839596	0.9	0.195029827813683	0.0682680402954358	0.0671011813753681	0.0206	0.0261	0.0221	0.006	0.1384	0.0074	0.0101	0.0646	8e-04	0.0858	0.1382	0.034	0.0031	0.112	0.0281	0.0056	0.0075	0.0014	0.0012	0.0337	0.0202	0.0326	0.0733	0.0226	0.0981	0.001
19	rs7257241	56343909	0.89	0.491600132839596	0.9	0.195029827813683	0.077373418045792	0.0620687150534246	0.0206	0.0261	0.022	0.006	0.1384	0.0072	0.0102	0.0646	8e-04	0.0856	0.1386	0.0339	0.003	0.1123	0.028	0.0056	0.0075	0.0014	0.0012	0.0337	0.0201	0.0325	0.0731	0.0226	0.0982	0.001
19	rs35259835	56344308	0.89	0.491600132839596	0.9	0.195029827813683	0.0897302254395749	0.0577211380326175	0.0206	0.0261	0.0219	0.006	0.1385	0.007	0.0103	0.0646	8e-04	0.0853	0.1391	0.0339	0.003	0.1127	0.0279	0.0056	0.0075	0.0014	0.0012	0.0338	0.0201	0.0323	0.073	0.0225	0.0982	0.001
19	rs302471	56345892	0.89	0.491600132839596	0.9	0.195029827813683	0.150919644704605	0.0504109108230299	0.0207	0.0261	0.0217	0.006	0.1383	0.0068	0.0107	0.0644	9e-04	0.0848	0.1395	0.0339	0.0029	0.1137	0.0278	0.0055	0.0074	0.0013	0.0011	0.0342	0.0201	0.0321	0.0726	0.0223	0.0987	0.001
19	rs430219	56348118	0.89	0.491600132839596	0.9	0.195029827813683	0.183302138759773	0.044458155480837	0.0207	0.0263	0.0216	0.0058	0.1382	0.0068	0.0108	0.0645	9e-04	0.0846	0.1396	0.0339	0.0028	0.1143	0.0277	0.0055	0.0074	0.0013	0.001	0.0343	0.02	0.032	0.0725	0.0221	0.0991	9e-04
19	rs400297	56350289	0.89	0.491600132839596	0.9	0.195029827813683	0.336799938491897	0.0488316151113973	0.0208	0.0262	0.0217	0.0058	0.1379	0.007	0.0115	0.0647	9e-04	0.0836	0.1395	0.0338	0.0027	0.1146	0.0275	0.0055	0.0072	0.0012	9e-04	0.0347	0.02	0.0319	0.0723	0.0223	0.0994	9e-04
19	Affx-36263034	56350674	0.89	0.491600132839596	0.9	0.195029827813683	0.306990503252724	0.0476317850773616	0.0206	0.0262	0.0217	0.0058	0.138	0.007	0.0114	0.0647	9e-04	0.0836	0.1395	0.0338	0.0027	0.1146	0.0275	0.0055	0.0072	0.0012	9e-04	0.0347	0.02	0.0319	0.0723	0.0223	0.0995	9e-04
19	rs369887	56352167	0.89	0.491600132839596	0.9	0.195029827813683	0.294508246906809	0.0477511778391918	0.0206	0.0262	0.0217	0.0057	0.1381	0.007	0.0114	0.0647	0.001	0.0835	0.1395	0.0337	0.0028	0.1147	0.0275	0.0055	0.0072	0.0012	9e-04	0.0347	0.0199	0.0319	0.0723	0.0223	0.0995	9e-04
19	rs441687	56356110	0.89	0.491600132839596	0.9	0.195029827813683	0.248620863750644	0.0414381110616784	0.0206	0.0262	0.0217	0.0059	0.1385	0.0068	0.0112	0.0648	0.001	0.0833	0.1397	0.0337	0.003	0.115	0.0275	0.0055	0.0071	0.0013	0.001	0.0347	0.0198	0.0316	0.0715	0.0223	0.0998	9e-04
19	rs450838	56358208	0.89	0.491600132839596	0.9	0.195029827813683	0.239172749817992	0.0406562476859755	0.0207	0.0262	0.0217	0.006	0.1385	0.0067	0.011	0.0649	0.001	0.0833	0.1396	0.0337	0.003	0.115	0.0276	0.0055	0.0071	0.0012	0.001	0.0348	0.0198	0.0315	0.0715	0.0223	0.0999	9e-04
19	rs7258704	56360663	0.89	0.491600132839596	0.9	0.195029827813683	0.0867547138904669	0.0540756121789229	0.0208	0.0262	0.022	0.0057	0.138	0.0064	0.0105	0.0659	0.001	0.0823	0.1387	0.0339	0.0029	0.1157	0.0278	0.0065	0.0069	0.0012	0.0011	0.0352	0.02	0.0313	0.071	0.0223	0.1005	9e-04
19	rs77767613	56363259	0.89	0.491600132839596	0.9	0.195029827813683	0.136741748407572	0.0619350029534226	0.0209	0.0262	0.0223	0.0057	0.1375	0.0063	0.0106	0.0664	0.001	0.0813	0.1374	0.0341	0.0029	0.1165	0.0278	0.0064	0.0067	0.0012	0.001	0.0357	0.0203	0.0312	0.0706	0.0223	0.1013	8e-04
19	rs11879349	56364210	0.89	0.491600132839596	0.9	0.195029827813683	0.172445499860599	0.0689781582488729	0.0209	0.0261	0.0224	0.0057	0.1382	0.0062	0.0107	0.0666	0.001	0.0804	0.1369	0.0342	0.0028	0.1167	0.0278	0.0064	0.0066	0.0012	0.0011	0.0359	0.0204	0.0311	0.0705	0.0223	0.1014	8e-04
19	rs436488	56364290	0.89	0.491600132839596	0.88	0.251609301083599	0.114900403968355	0.0757520520348393	0.0209	0.0261	0.0225	0.0056	0.1383	0.0061	0.0103	0.0666	0.001	0.0803	0.1368	0.0342	0.0028	0.1167	0.0278	0.0064	0.0066	0.0012	0.0012	0.0359	0.0207	0.0311	0.0704	0.0226	0.1014	8e-04
19	rs644733	56368427	0.88	0.538208189821859	0.88	0.251609301083599	0.454488121034666	0.0487713126614836	0.0204	0.0263	0.0227	0.0054	0.137	0.0056	0.0105	0.0656	9e-04	0.0795	0.1369	0.0341	0.0027	0.1188	0.0276	0.0063	0.0061	0.0012	0.0017	0.0373	0.0202	0.0309	0.0692	0.0226	0.1039	8e-04
19	rs11673189	56368863	0.88	0.538208189821859	1.04	0.0170565984053636	0.497204311216282	0.0374887469099659	0.0204	0.0266	0.0224	0.0054	0.1365	0.0055	0.0104	0.0654	8e-04	0.0791	0.1391	0.0338	0.0027	0.1193	0.0273	0.0062	0.006	0.0013	0.0017	0.0379	0.02	0.0302	0.0691	0.0225	0.1042	8e-04
19	rs435148	56368948	0.88	0.538208189821859	1.04	0.0170565984053636	0.49500556980464	0.0372745871565711	0.0204	0.0266	0.0225	0.0054	0.1365	0.0054	0.0104	0.0654	8e-04	0.0791	0.1392	0.0337	0.0027	0.1193	0.0273	0.0061	0.006	0.0013	0.0017	0.0379	0.02	0.0302	0.0691	0.0225	0.1042	8e-04
19	rs441827	56369189	0.88	0.538208189821859	1.04	0.0170565984053636	0.526341900592223	0.0355814236323044	0.02	0.0267	0.0224	0.0053	0.1366	0.0054	0.0104	0.0656	9e-04	0.0791	0.1395	0.0337	0.0027	0.1195	0.0273	0.0059	0.006	0.0013	0.0017	0.0379	0.02	0.0299	0.0693	0.0225	0.1043	9e-04
19	rs16986718	56369314	0.88	0.538208189821859	1.04	0.0170565984053636	0.519127649793074	0.0356337917797721	0.02	0.0266	0.0224	0.0053	0.1366	0.0054	0.0104	0.0657	9e-04	0.0791	0.1396	0.0337	0.0027	0.1195	0.0273	0.0059	0.0059	0.0013	0.0017	0.0379	0.0199	0.0299	0.0693	0.0225	0.1043	9e-04
19	rs17857373	56369908	0.88	0.538208189821859	1	0.0391838568150044	0.455451881173587	0.0381345621301667	0.0199	0.0269	0.0227	0.0051	0.1361	0.0053	0.0102	0.0655	8e-04	0.0796	0.1405	0.0335	0.0026	0.1195	0.0269	0.0059	0.0058	0.0013	0.0016	0.0382	0.02	0.0297	0.0696	0.0224	0.1042	9e-04
19	rs73622455	56370685	0.88	0.538208189821859	0.98	0.0568119256469769	0.335559162252012	0.0329575116390723	0.0196	0.0273	0.0231	0.0049	0.1355	0.0051	0.01	0.0651	8e-04	0.08	0.142	0.033	0.0026	0.1197	0.0263	0.0059	0.0056	0.0012	0.0016	0.0386	0.0201	0.0293	0.07	0.0221	0.1043	9e-04
19	rs9284431	56370758	0.88	0.538208189821859	0.95	0.0943132253134139	0.281641930639212	0.0326045839394809	0.0196	0.0274	0.0231	0.0049	0.1353	0.0051	0.0098	0.0648	8e-04	0.08	0.1421	0.033	0.0026	0.1198	0.0263	0.006	0.0056	0.0013	0.0015	0.0387	0.0201	0.0293	0.0699	0.0221	0.1047	9e-04
19	rs4801634	56372613	0.88	0.538208189821859	0.94	0.110289943288055	0.0199598127429817	0.0247570096144036	0.019	0.0282	0.023	0.0045	0.1349	0.0047	0.0061	0.0636	7e-04	0.0842	0.1435	0.0321	0.0027	0.1217	0.0255	0.0058	0.0053	0.0013	0.0014	0.0407	0.0205	0.0284	0.0699	0.0215	0.1047	8e-04
19	rs4801635	56372705	0.88	0.538208189821859	0.94	0.110289943288055	0.0197280600227796	0.0245804780415824	0.019	0.0282	0.023	0.0045	0.1349	0.0047	0.006	0.0635	8e-04	0.0842	0.1435	0.0321	0.0027	0.1218	0.0255	0.0058	0.0053	0.0013	0.0014	0.0407	0.0205	0.0284	0.0699	0.0215	0.1047	8e-04
19	rs12462372	56373462	0.88	0.538208189821859	0.93	0.128223312274834	0.0190695353435964	0.024889802270672	0.019	0.0282	0.023	0.0045	0.1349	0.0047	0.0058	0.0635	8e-04	0.0843	0.1435	0.0321	0.0027	0.1218	0.0255	0.0058	0.0052	0.0013	0.0014	0.0407	0.0205	0.0285	0.0699	0.0215	0.1048	8e-04
19	rs34053749	56375103	0.88	0.538208189821859	0.93	0.128223312274834	0.0186149128014179	0.024668668750964	0.019	0.0283	0.023	0.0044	0.1348	0.0047	0.0058	0.0635	7e-04	0.0844	0.1436	0.0321	0.0027	0.1218	0.0254	0.0058	0.0052	0.0012	0.0013	0.0407	0.0206	0.0284	0.0699	0.0215	0.1049	8e-04
19	rs11668272	56377203	0.88	0.538208189821859	0.93	0.128223312274834	0.0172132023132812	0.0233616195959469	0.019	0.0282	0.0229	0.0044	0.1347	0.0046	0.0057	0.0635	7e-04	0.0847	0.1441	0.0319	0.0026	0.1221	0.0254	0.0058	0.005	0.0013	0.0013	0.0405	0.0208	0.0284	0.0702	0.0213	0.105	8e-04
19	rs35509143	56378576	0.88	0.538208189821859	0.93	0.128223312274834	0.0163029148294025	0.0237501707226103	0.0189	0.0281	0.0229	0.0043	0.1344	0.0045	0.0057	0.0635	7e-04	0.0849	0.1442	0.0319	0.0026	0.122	0.0254	0.0058	0.0049	0.0013	0.0013	0.0405	0.0209	0.0284	0.0703	0.0213	0.1052	8e-04
19	rs76113769	56379267	0.88	0.538208189821859	0.93	0.128223312274834	0.0175325905246297	0.0238369309313263	0.0189	0.0281	0.0229	0.0043	0.1343	0.0045	0.0058	0.0635	7e-04	0.0851	0.1442	0.0319	0.0026	0.122	0.0253	0.0058	0.0049	0.0013	0.0013	0.0405	0.0209	0.0284	0.0703	0.0213	0.1053	8e-04
19	rs73935429	56380922	0.88	0.538208189821859	0.92	0.14824156235026	0.0155000485622361	0.0239238420619822	0.0189	0.0281	0.0229	0.0043	0.1342	0.0044	0.0058	0.0636	7e-04	0.0851	0.1443	0.0318	0.0026	0.122	0.0253	0.0058	0.0049	0.0013	0.0012	0.0405	0.021	0.0283	0.0703	0.0213	0.1053	9e-04
19	rs302449	56387677	0.88	0.538208189821859	0.92	0.14824156235026	0.013705632279299	0.0252009633961589	0.0189	0.0281	0.0229	0.0043	0.1341	0.0044	0.0058	0.0636	7e-04	0.0852	0.1443	0.0318	0.0026	0.122	0.0253	0.0058	0.0049	0.0013	0.0012	0.0405	0.0211	0.0283	0.0704	0.0213	0.1054	9e-04
19	rs16986758	56388262	0.88	0.538208189821859	0.92	0.14824156235026	0.0135234278877453	0.0251563994761228	0.0189	0.0281	0.0228	0.0043	0.1341	0.0044	0.0058	0.0636	7e-04	0.0853	0.1444	0.0318	0.0026	0.1219	0.0253	0.0058	0.0049	0.0013	0.0012	0.0404	0.0211	0.0283	0.0704	0.0213	0.1053	9e-04
19	rs302453	56390237	0.88	0.538208189821859	0.91	0.170469891558667	0.0129123879658596	0.0247570096144036	0.0189	0.0281	0.0228	0.0043	0.1341	0.0044	0.0058	0.0636	7e-04	0.0853	0.1445	0.0318	0.0026	0.1219	0.0253	0.0058	0.0049	0.0013	0.0012	0.0404	0.0211	0.0284	0.0704	0.0213	0.1053	9e-04
19	rs302454	56390707	0.88	0.538208189821859	0.91	0.170469891558667	0.0124556175509095	0.0245364390200317	0.0189	0.0281	0.0228	0.0043	0.1341	0.0044	0.0058	0.0636	7e-04	0.0853	0.1445	0.0318	0.0026	0.1219	0.0253	0.0058	0.0049	0.0013	0.0012	0.0404	0.0211	0.0284	0.0704	0.0213	0.1053	9e-04
19	rs62128167	56392038	0.88	0.538208189821859	0.91	0.170469891558667	0.0120288212022681	0.0237068472391065	0.0189	0.0281	0.0228	0.0043	0.1344	0.0044	0.0058	0.0636	7e-04	0.0853	0.1446	0.0318	0.0026	0.1217	0.0253	0.0057	0.0048	0.0013	0.0012	0.0404	0.0211	0.0284	0.0704	0.0212	0.1053	9e-04
19	rs302457	56393051	0.88	0.538208189821859	0.91	0.170469891558667	0.0109903660122575	0.0242729941931404	0.0189	0.0281	0.0228	0.0042	0.1352	0.0044	0.0057	0.0638	7e-04	0.0852	0.1447	0.0318	0.0026	0.1212	0.0253	0.0056	0.0048	0.0012	0.0012	0.0404	0.0211	0.0284	0.0703	0.0211	0.1052	9e-04
19	rs302459	56393381	0.88	0.538208189821859	0.91	0.170469891558667	0.0109460794936892	0.0242729941931404	0.0189	0.0281	0.0228	0.0042	0.1353	0.0044	0.0057	0.0638	7e-04	0.0852	0.1447	0.0318	0.0026	0.1212	0.0253	0.0056	0.0048	0.0012	0.0012	0.0404	0.0211	0.0284	0.0703	0.0211	0.1052	9e-04
19	rs4801283	56397196	0.88	0.538208189821859	0.91	0.170469891558667	0.0103718824066736	0.0251118729826541	0.0189	0.028	0.0227	0.0042	0.1358	0.0044	0.0057	0.0638	7e-04	0.0852	0.1447	0.0318	0.0026	0.1209	0.0252	0.0056	0.0047	0.0013	0.0012	0.0404	0.021	0.0284	0.0703	0.021	0.1053	9e-04
19	rs34145083	56401699	0.88	0.538208189821859	0.91	0.170469891558667	0.00383104592084283	0.011895846493186	0.0193	0.0269	0.0224	0.0043	0.1351	0.0047	0.0056	0.0648	9e-04	0.0862	0.1453	0.0311	0.0029	0.1219	0.0242	0.0054	0.0064	0.0014	0.0013	0.0402	0.0207	0.0268	0.0697	0.0199	0.1061	0.0011
19	rs73624533	56401993	0.88	0.538208189821859	0.91	0.170469891558667	0.00452742830545745	0.00931278839725393	0.0196	0.0267	0.0222	0.0043	0.135	0.0047	0.0055	0.0649	9e-04	0.0866	0.1456	0.0311	0.0029	0.1222	0.024	0.0053	0.0064	0.0014	0.0013	0.0401	0.0206	0.0266	0.0695	0.0198	0.1063	0.0012
19	rs57090472	56402522	0.88	0.538208189821859	0.92	0.14824156235026	0.00287965066183548	0.011107902440145	0.02	0.0264	0.0218	0.0041	0.1348	0.0048	0.0055	0.0649	0.001	0.0872	0.1461	0.0313	0.0029	0.1227	0.0237	0.0051	0.0064	0.0014	0.0012	0.04	0.0205	0.026	0.0695	0.0196	0.1066	0.0013
19	rs2903728	56408295	0.87	0.587631181685492	0.91	0.170469891558667	0.00564481023334076	0.00588532865155103	0.0207	0.0255	0.0217	0.0038	0.1359	0.0047	0.0046	0.0639	0.001	0.0896	0.1488	0.0316	0.0031	0.1236	0.0229	0.0035	0.0065	0.0015	0.001	0.0396	0.0201	0.0247	0.0688	0.0196	0.1066	0.0015
19	rs302826	56410010	0.87	0.587631181685492	0.91	0.170469891558667	0.00547696924744575	0.00650078875913934	0.0207	0.0253	0.0217	0.0038	0.1359	0.0047	0.0045	0.0637	0.001	0.0899	0.149	0.0317	0.0031	0.1236	0.0228	0.0034	0.0064	0.0015	0.001	0.0396	0.0202	0.0247	0.0689	0.0195	0.1067	0.0015
19	rs12462776	56410828	0.87	0.587631181685492	0.91	0.170469891558667	0.00550303719956429	0.00647825130542725	0.0207	0.0252	0.0218	0.0038	0.1359	0.0047	0.0045	0.0637	0.001	0.0901	0.1491	0.0317	0.0031	0.1237	0.0228	0.0033	0.0064	0.0015	0.001	0.0396	0.0202	0.0246	0.0689	0.0195	0.1068	0.0015
19	rs302832	56411757	0.87	0.587631181685492	0.91	0.170469891558667	0.00483818114326105	0.00689023455610279	0.0208	0.0252	0.0218	0.0038	0.1359	0.0047	0.0045	0.0636	0.001	0.0903	0.1492	0.0318	0.0031	0.1237	0.0227	0.0032	0.0064	0.0015	0.0011	0.0396	0.0202	0.0246	0.0689	0.0195	0.1069	0.0015
19	rs302835	56413583	0.87	0.587631181685492	0.91	0.170469891558667	0.00475606009554963	0.00707762605923572	0.0207	0.0251	0.0217	0.0038	0.136	0.0047	0.0045	0.0637	0.001	0.0905	0.1493	0.0317	0.0033	0.1239	0.0224	0.003	0.0064	0.0015	0.0011	0.0393	0.0201	0.0245	0.0688	0.0195	0.1073	0.0015
19	rs34627474	56413659	0.87	0.587631181685492	0.91	0.170469891558667	0.00470095928545735	0.00707762605923572	0.0207	0.0251	0.0217	0.0038	0.136	0.0047	0.0044	0.0636	0.001	0.0904	0.1493	0.0318	0.0033	0.1239	0.0224	0.003	0.0064	0.0015	0.0011	0.0393	0.0201	0.0245	0.0688	0.0195	0.1073	0.0015
19	rs117849646	56413791	0.87	0.587631181685492	0.91	0.170469891558667	0.00523094885666892	0.00672843135079325	0.0207	0.0251	0.0217	0.0038	0.136	0.0047	0.0044	0.0636	0.001	0.0905	0.1493	0.0317	0.0033	0.124	0.0224	0.003	0.0064	0.0015	0.0011	0.0393	0.0201	0.0245	0.0688	0.0195	0.1074	0.0015
19	rs302838	56414856	0.86	0.639923359357885	0.91	0.170469891558667	0.00625129563784325	0.00693683509615625	0.0206	0.0248	0.0218	0.0037	0.1361	0.0046	0.0043	0.0636	0.001	0.0905	0.1492	0.0315	0.0033	0.1244	0.0221	0.0028	0.0064	0.0015	0.0011	0.0393	0.02	0.0248	0.0687	0.0194	0.1085	0.0014
19	rs17711239	56419263	0.86	0.639923359357885	0.91	0.170469891558667	0.00712365862639294	0.00696019720309229	0.0199	0.0245	0.0219	0.0034	0.1379	0.0043	0.0042	0.0637	9e-04	0.0914	0.1491	0.0316	0.0032	0.1252	0.0214	0.0023	0.006	0.0013	0.001	0.0394	0.0201	0.0248	0.0683	0.0199	0.1084	0.0013
19	rs62128198	56420877	0.86	0.639923359357885	0.91	0.170469891558667	0.00733326065431795	0.00636618263033342	0.0199	0.0244	0.0219	0.0034	0.1378	0.0043	0.0042	0.0636	9e-04	0.0914	0.1492	0.0316	0.0032	0.1252	0.0214	0.0023	0.006	0.0013	0.001	0.0394	0.0201	0.0248	0.0682	0.0199	0.1083	0.0013
19	rs11670284	56421775	0.86	0.639923359357885	0.91	0.170469891558667	0.00693820322134793	0.00686699612519373	0.0199	0.0244	0.0219	0.0034	0.1378	0.0043	0.0042	0.0636	9e-04	0.0915	0.1492	0.0316	0.0032	0.1253	0.0213	0.0023	0.006	0.0013	0.001	0.0395	0.0201	0.0248	0.0682	0.0199	0.1082	0.0013
19	rs304001	56423668	0.86	0.639923359357885	0.91	0.170469891558667	0.00553247890724908	0.008104687854198	0.0198	0.0245	0.0219	0.0033	0.1378	0.0043	0.0042	0.0636	9e-04	0.0916	0.1492	0.0316	0.0032	0.1254	0.0211	0.0023	0.006	0.0013	0.001	0.0395	0.0202	0.025	0.0683	0.0201	0.1081	0.0013
19	rs303997	56424443	0.86	0.639923359357885	0.91	0.170469891558667	0.00565480626685989	0.00726765541753995	0.0198	0.0245	0.0219	0.0033	0.1378	0.0043	0.0042	0.0636	9e-04	0.0917	0.1492	0.0316	0.0032	0.1254	0.0211	0.0023	0.006	0.0012	0.001	0.0394	0.0202	0.0251	0.0683	0.0201	0.1081	0.0013
19	rs77599711	56425689	0.86	0.639923359357885	0.91	0.170469891558667	0.00494839443382701	0.00964221567569379	0.0196	0.0245	0.022	0.0032	0.1375	0.0042	0.004	0.0637	8e-04	0.0917	0.1494	0.0318	0.0031	0.1261	0.0209	0.0021	0.0059	0.0012	9e-04	0.0392	0.0203	0.0255	0.0687	0.0204	0.1074	0.0012
19	rs77346396	56426045	0.86	0.639923359357885	0.91	0.170469891558667	0.00470095928545735	0.0114681610084472	0.0196	0.0245	0.022	0.0032	0.1375	0.0042	0.004	0.0637	8e-04	0.0917	0.1495	0.0318	0.0031	0.1263	0.0209	0.0021	0.0058	0.0012	9e-04	0.0392	0.0204	0.0256	0.0689	0.0205	0.1071	0.0012
19	rs11671772	56438000	0.86	0.639923359357885	0.91	0.170469891558667	0.00480578809004556	0.0157430382817303	0.0195	0.0244	0.022	0.0031	0.1374	0.0041	0.0039	0.0638	8e-04	0.0919	0.1498	0.032	0.003	0.127	0.0207	0.0019	0.0058	0.0011	9e-04	0.039	0.0205	0.0258	0.0693	0.0208	0.1061	0.001
19	rs35647682	56441411	0.86	0.639923359357885	0.91	0.170469891558667	0.0049154254507496	0.0182469873782177	0.0194	0.0243	0.022	0.0031	0.1375	0.0041	0.0039	0.0639	8e-04	0.0919	0.1498	0.0321	0.003	0.1271	0.0207	0.0019	0.0058	0.0011	9e-04	0.039	0.0205	0.0258	0.0694	0.0208	0.106	0.001
19	rs12610617	56443519	0.86	0.639923359357885	0.91	0.170469891558667	0.00506974051883221	0.0195668380103398	0.0194	0.0243	0.022	0.0031	0.1375	0.004	0.0038	0.0639	7e-04	0.0919	0.1498	0.0321	0.003	0.1273	0.0206	0.0018	0.0058	0.0011	8e-04	0.039	0.0205	0.0258	0.0695	0.0207	0.106	0.001
19	rs79848991	56446421	0.86	0.639923359357885	0.92	0.14824156235026	0.00531303722881732	0.0217549479529479	0.0194	0.0243	0.022	0.0031	0.1375	0.004	0.0037	0.0641	7e-04	0.092	0.1498	0.032	0.003	0.1276	0.0205	0.0018	0.0058	0.0011	8e-04	0.039	0.0205	0.0258	0.0696	0.0205	0.1061	9e-04
19	rs450952	56446611	0.86	0.639923359357885	0.93	0.128223312274834	0.00508200172143824	0.0231042878946298	0.0194	0.0243	0.022	0.0031	0.1375	0.004	0.0037	0.0641	7e-04	0.092	0.1498	0.032	0.003	0.1276	0.0205	0.0018	0.0058	0.0011	8e-04	0.039	0.0205	0.0258	0.0697	0.0205	0.1061	9e-04
19	rs9636158	56450522	0.86	0.639923359357885	0.93	0.128223312274834	0.00706010192397821	0.0273374958803479	0.0193	0.0236	0.0221	0.003	0.1378	0.0041	0.0035	0.0638	6e-04	0.0923	0.1507	0.0326	0.0029	0.1278	0.0204	0.0018	0.0058	0.001	7e-04	0.0391	0.0206	0.0256	0.0698	0.0206	0.1056	8e-04
19	rs2043599	56451049	0.86	0.639923359357885	0.93	0.128223312274834	0.00848958964318686	0.0341808106081697	0.0191	0.0235	0.022	0.0029	0.1379	0.0041	0.0035	0.0639	6e-04	0.0923	0.1508	0.0327	0.0029	0.1278	0.0203	0.0018	0.0059	8e-04	6e-04	0.0394	0.0207	0.0258	0.0699	0.0204	0.1055	7e-04
19	rs10418836	56451081	0.86	0.639923359357885	0.94	0.110289943288055	0.00842141175666698	0.0370609845395005	0.0191	0.0235	0.022	0.0029	0.1379	0.0041	0.0035	0.0639	6e-04	0.0923	0.1508	0.0327	0.0029	0.1278	0.0203	0.0018	0.0059	8e-04	6e-04	0.0394	0.0207	0.0258	0.0699	0.0204	0.1055	7e-04
19	rs11671038	56455447	0.86	0.639923359357885	0.94	0.110289943288055	0.00923356207839356	0.0357911070977267	0.019	0.0235	0.0221	0.0029	0.138	0.0041	0.0035	0.0638	6e-04	0.0921	0.1507	0.0326	0.0027	0.1281	0.0203	0.0018	0.0059	8e-04	5e-04	0.0395	0.0208	0.0257	0.0699	0.0204	0.1055	7e-04
19	rs306507	56459342	0.86	0.639923359357885	0.94	0.110289943288055	0.00900250269482883	0.0386221989422555	0.0189	0.0235	0.0219	0.0028	0.1382	0.0041	0.0034	0.0639	6e-04	0.0919	0.1506	0.0326	0.0026	0.1285	0.0203	0.0019	0.0059	8e-04	5e-04	0.0396	0.0209	0.0257	0.0701	0.0203	0.1056	6e-04
19	rs61195059	56459458	0.86	0.639923359357885	0.95	0.0943132253134139	0.00906464228883198	0.0376497319331848	0.0189	0.0235	0.0219	0.0028	0.1382	0.0041	0.0034	0.0639	6e-04	0.0919	0.1506	0.0326	0.0026	0.1285	0.0203	0.0019	0.0059	8e-04	5e-04	0.0396	0.0209	0.0257	0.0701	0.0203	0.1056	6e-04
19	rs306506	56459614	0.86	0.639923359357885	0.95	0.0943132253134139	0.00914156875845883	0.0386221989422555	0.0189	0.0235	0.0219	0.0028	0.1382	0.0041	0.0034	0.064	6e-04	0.0919	0.1506	0.0326	0.0026	0.1285	0.0202	0.0019	0.0059	8e-04	5e-04	0.0396	0.0209	0.0258	0.0701	0.0203	0.1056	6e-04
19	rs1436077	56459703	0.86	0.639923359357885	0.95	0.0943132253134139	0.00916087765005611	0.0386765537187849	0.0189	0.0235	0.0219	0.0028	0.1382	0.0041	0.0034	0.064	6e-04	0.092	0.1506	0.0326	0.0026	0.1285	0.0202	0.0019	0.0059	8e-04	5e-04	0.0396	0.0209	0.0258	0.07	0.0203	0.1056	6e-04
19	rs7259764	56466227	0.86	0.639923359357885	0.95	0.0943132253134139	0.0101507740037852	0.0327556241814075	0.0189	0.0235	0.0219	0.0028	0.1383	0.0041	0.0034	0.064	5e-04	0.0919	0.1506	0.0326	0.0026	0.1285	0.0202	0.0019	0.0059	7e-04	5e-04	0.0396	0.0209	0.0256	0.0702	0.0203	0.1057	6e-04
19	rs41481648	56467375	0.86	0.639923359357885	0.96	0.0801626552665664	0.0132535077478164	0.0343866830986205	0.0189	0.0234	0.022	0.0028	0.1382	0.0042	0.0035	0.0641	5e-04	0.0919	0.1504	0.0327	0.0027	0.1285	0.02	0.0019	0.0059	7e-04	3e-04	0.0397	0.0212	0.0253	0.0706	0.0202	0.1058	4e-04
19	rs35751079	56468170	0.86	0.639923359357885	0.99	0.0473477484867341	0.0151872117464612	0.038242683594239	0.0189	0.0234	0.0221	0.0028	0.1381	0.0042	0.0035	0.0641	5e-04	0.0918	0.1503	0.0327	0.0027	0.1285	0.02	0.0019	0.0059	6e-04	3e-04	0.0397	0.0213	0.0252	0.0707	0.0202	0.1059	4e-04
19	rs383216	56469996	0.86	0.639923359357885	0.99	0.0473477484867341	0.0154356758327555	0.0327556241814075	0.0189	0.0234	0.022	0.0028	0.1381	0.0043	0.0035	0.0641	5e-04	0.0919	0.1503	0.0327	0.0027	0.1285	0.02	0.0019	0.0059	6e-04	3e-04	0.0397	0.0214	0.0251	0.0707	0.0201	0.1059	4e-04
19	rs7247096	56471877	0.86	0.639923359357885	0.99	0.0473477484867341	0.0168371125871352	0.0232327833270784	0.0189	0.0234	0.022	0.0028	0.138	0.0043	0.0035	0.0641	5e-04	0.0922	0.1502	0.0326	0.0027	0.1287	0.02	0.002	0.0059	6e-04	2e-04	0.0397	0.0215	0.025	0.0708	0.0201	0.106	4e-04
19	rs12611033	56474236	0.86	0.639923359357885	0.99	0.0473477484867341	0.020106741059092	0.0247570096144036	0.0188	0.0233	0.0218	0.0028	0.1378	0.0043	0.0035	0.064	5e-04	0.0926	0.1499	0.0327	0.0027	0.1291	0.0198	0.002	0.0059	6e-04	2e-04	0.0397	0.0217	0.0244	0.0708	0.0201	0.1062	3e-04
19	rs377543	56475256	0.86	0.639923359357885	0.99	0.0473477484867341	0.0207377330787716	0.0258287823433747	0.0188	0.0233	0.0219	0.0029	0.1377	0.0044	0.0036	0.064	5e-04	0.0927	0.1499	0.0327	0.0028	0.1291	0.0198	0.0021	0.006	6e-04	2e-04	0.0397	0.0218	0.0243	0.0707	0.0202	0.1062	3e-04
19	rs73934219	56477499	0.86	0.639923359357885	0.99	0.0473477484867341	0.0219962468942764	0.0318542192161454	0.0188	0.0232	0.022	0.0029	0.1378	0.0044	0.0037	0.064	4e-04	0.0923	0.1499	0.0326	0.0028	0.1291	0.0197	0.0021	0.0061	5e-04	1e-04	0.0398	0.0218	0.0243	0.0707	0.0202	0.1062	3e-04
19	rs306496	56477710	0.86	0.639923359357885	0.99	0.0473477484867341	0.022070316172592	0.0309644597108265	0.0188	0.0232	0.022	0.0029	0.1378	0.0044	0.0037	0.064	4e-04	0.0923	0.1499	0.0326	0.0028	0.1291	0.0197	0.0021	0.0061	5e-04	1e-04	0.0398	0.0218	0.0243	0.0707	0.0202	0.1062	3e-04
19	rs306494	56478537	0.86	0.639923359357885	1	0.0391838568150044	0.0214010641639458	0.0332106743263381	0.0188	0.0232	0.022	0.0029	0.1378	0.0044	0.0037	0.064	4e-04	0.0923	0.1499	0.0326	0.0028	0.129	0.0197	0.0021	0.0061	5e-04	1e-04	0.0398	0.0218	0.0243	0.0707	0.0202	0.1061	3e-04
19	rs306490	56481508	0.85	0.695135765909148	1	0.0391838568150044	0.0217109207774213	0.0334138463367034	0.0188	0.0232	0.0221	0.0031	0.1377	0.0044	0.0038	0.0639	4e-04	0.0922	0.1499	0.0326	0.0028	0.1288	0.0196	0.0022	0.0061	6e-04	1e-04	0.0399	0.0218	0.0243	0.0708	0.0202	0.1062	3e-04
19	rs62130166	56483079	0.85	0.695135765909148	1	0.0391838568150044	0.0211572870778003	0.0279897283905579	0.0188	0.0232	0.0221	0.0031	0.1377	0.0045	0.0038	0.0639	4e-04	0.0923	0.1498	0.0326	0.0028	0.1288	0.0197	0.0022	0.0061	6e-04	1e-04	0.0399	0.0218	0.0243	0.0708	0.0202	0.1062	3e-04
19	rs61740015	56485077	0.85	0.695135765909148	1	0.0391838568150044	0.0208709731106737	0.0238369309313263	0.0188	0.0232	0.0221	0.0031	0.1376	0.0045	0.0038	0.064	4e-04	0.0923	0.1497	0.0325	0.0028	0.1288	0.0197	0.0022	0.0061	6e-04	1e-04	0.0398	0.0219	0.0243	0.0708	0.0201	0.1062	3e-04
19	rs306481	56487603	0.85	0.695135765909148	1	0.0391838568150044	0.0206227574056931	0.0246245546219409	0.0188	0.0232	0.0221	0.0031	0.1376	0.0045	0.0038	0.064	4e-04	0.0923	0.1496	0.0325	0.0028	0.1287	0.0197	0.0022	0.0061	6e-04	1e-04	0.0398	0.0219	0.0243	0.0707	0.0201	0.1064	3e-04
19	rs73615413	56496302	0.85	0.695135765909148	1	0.0391838568150044	0.0184271610625611	0.0233616195959469	0.0187	0.0231	0.0222	0.003	0.1375	0.0046	0.0038	0.064	4e-04	0.0927	0.1492	0.0324	0.0028	0.1289	0.0197	0.0024	0.0061	5e-04	1e-04	0.0397	0.0222	0.0242	0.0709	0.0201	0.1062	3e-04
19	rs55905529	56496883	0.85	0.695135765909148	1	0.0391838568150044	0.0174152420929722	0.0278493563335276	0.0187	0.0231	0.0222	0.003	0.1375	0.0046	0.0038	0.064	4e-04	0.0928	0.1492	0.0323	0.0028	0.1287	0.0198	0.0025	0.006	5e-04	1e-04	0.0397	0.0222	0.0242	0.0709	0.0201	0.1063	3e-04
19	rs56070356	56498143	0.85	0.695135765909148	1	0.0391838568150044	0.0157812875366568	0.0262362397624773	0.0186	0.023	0.0223	0.003	0.1374	0.0047	0.0037	0.0639	4e-04	0.093	0.149	0.0322	0.0029	0.1286	0.0198	0.0026	0.006	5e-04	1e-04	0.0396	0.0224	0.0242	0.0709	0.02	0.1064	3e-04
19	rs306457	56499279	0.85	0.695135765909148	1	0.0391838568150044	0.0148443416638628	0.0260095022447337	0.0186	0.023	0.0224	0.0029	0.1375	0.0047	0.0037	0.0639	4e-04	0.0931	0.1489	0.0322	0.0029	0.1286	0.0198	0.0027	0.0059	5e-04	1e-04	0.0396	0.0225	0.0242	0.0708	0.02	0.1064	3e-04
19	rs7250628	56501185	0.85	0.695135765909148	1	0.0391838568150044	0.0125717260916485	0.0223404879041468	0.0185	0.023	0.0224	0.0029	0.1377	0.0047	0.0037	0.0638	4e-04	0.0932	0.1488	0.0321	0.003	0.1284	0.0199	0.0029	0.0059	5e-04	1e-04	0.0396	0.0225	0.0242	0.0709	0.0199	0.1064	3e-04
19	rs617071	56505712	0.85	0.695135765909148	1	0.0391838568150044	0.0128374813062908	0.0235339310116853	0.0185	0.023	0.0225	0.003	0.1377	0.0048	0.0038	0.0638	4e-04	0.093	0.1486	0.032	0.003	0.1282	0.0199	0.003	0.006	5e-04	1e-04	0.0396	0.0226	0.0242	0.0708	0.0199	0.1064	3e-04
19	rs74706913	56513085	0.85	0.695135765909148	1.01	0.0321931958856115	0.0131200620663282	0.0285545245579515	0.0185	0.0231	0.0229	0.0031	0.1377	0.0051	0.004	0.0638	5e-04	0.0928	0.148	0.0318	0.003	0.1279	0.02	0.0033	0.0062	5e-04	2e-04	0.0395	0.0227	0.0242	0.0707	0.0198	0.1063	3e-04
19	rs73068103	56514873	0.85	0.695135765909148	1.01	0.0321931958856115	0.0135947920053681	0.0350596779307638	0.0185	0.0231	0.0232	0.0032	0.1375	0.0052	0.0041	0.0637	5e-04	0.0921	0.1476	0.0317	0.0031	0.1276	0.0201	0.0034	0.0063	5e-04	2e-04	0.0396	0.0233	0.0243	0.0706	0.0197	0.1063	3e-04
19	rs35669530	56515331	0.85	0.695135765909148	1.01	0.0321931958856115	0.0143712775826721	0.0276161393946916	0.0185	0.0231	0.0232	0.0032	0.1375	0.0052	0.0041	0.0637	5e-04	0.0921	0.1475	0.0316	0.0031	0.1276	0.0202	0.0034	0.0063	5e-04	2e-04	0.0396	0.0233	0.0243	0.0706	0.0197	0.1064	3e-04
19	rs76815828	56517358	0.84	0.753316385445839	1.01	0.0321931958856115	0.0167914787547238	0.0250229323162157	0.0184	0.0232	0.0238	0.0032	0.1372	0.0053	0.0042	0.0634	5e-04	0.0918	0.147	0.0313	0.0032	0.1274	0.0203	0.0035	0.0064	5e-04	2e-04	0.0398	0.0234	0.0244	0.0703	0.0197	0.1067	3e-04
19	rs62123587	56519802	0.84	0.753316385445839	1.01	0.0321931958856115	0.0198909403264692	0.0334647283977128	0.0184	0.0233	0.0243	0.0033	0.137	0.0054	0.0043	0.0631	5e-04	0.0913	0.1463	0.031	0.0034	0.1272	0.0206	0.0036	0.0064	6e-04	2e-04	0.04	0.0236	0.0246	0.07	0.0196	0.1071	4e-04
19	rs17676833	56520773	0.84	0.753316385445839	1	0.0391838568150044	0.0220610476948911	0.0352158317848792	0.0183	0.0233	0.0245	0.0033	0.1364	0.0055	0.0043	0.0631	5e-04	0.0913	0.146	0.0309	0.0034	0.1272	0.0207	0.0036	0.0065	6e-04	2e-04	0.04	0.0237	0.0246	0.0701	0.0196	0.1074	4e-04
19	rs28711142	56522968	0.84	0.753316385445839	1	0.0391838568150044	0.026458520954306	0.0296517909980585	0.0182	0.0234	0.0247	0.0033	0.1369	0.0056	0.0045	0.063	6e-04	0.0909	0.1452	0.0308	0.0035	0.1269	0.0209	0.0037	0.0066	6e-04	3e-04	0.0401	0.0237	0.0241	0.0697	0.0197	0.1082	4e-04
19	rs306431	56524995	0.84	0.753316385445839	1	0.0391838568150044	0.0356740403488719	0.0131939373645986	0.0182	0.0233	0.025	0.0034	0.1373	0.0057	0.0046	0.0627	6e-04	0.0902	0.1444	0.0306	0.0036	0.1264	0.0212	0.0038	0.0068	7e-04	3e-04	0.0403	0.0238	0.0236	0.0693	0.0199	0.1093	5e-04
19	rs149794790	56527179	0.83	0.81451029553121	1	0.0391838568150044	0.0423126014068202	0.00569436795020911	0.0181	0.024	0.0252	0.0036	0.1376	0.0058	0.0046	0.0623	7e-04	0.0896	0.1436	0.03	0.0037	0.126	0.0215	0.0038	0.0069	8e-04	3e-04	0.0405	0.024	0.0236	0.0694	0.0198	0.1097	5e-04
19	rs12610242	56527345	0.83	0.81451029553121	1	0.0391838568150044	0.0434808507615707	0.00567335622707186	0.018	0.024	0.0253	0.0036	0.1376	0.0058	0.0046	0.0623	7e-04	0.0896	0.1435	0.03	0.0037	0.126	0.0215	0.0038	0.007	8e-04	3e-04	0.0404	0.024	0.0236	0.0694	0.0198	0.1097	5e-04
19	rs116984512	56527854	0.83	0.81451029553121	1	0.0391838568150044	0.0456203228859758	0.00383076358338138	0.018	0.024	0.0256	0.0036	0.1377	0.0058	0.0046	0.0622	7e-04	0.0894	0.1434	0.0299	0.0037	0.1259	0.0215	0.0039	0.007	8e-04	4e-04	0.0404	0.024	0.0236	0.0694	0.0198	0.1097	5e-04
19	rs7253464	56528005	0.83	0.81451029553121	1	0.0391838568150044	0.049148235481177	0.00696019720309229	0.018	0.024	0.0256	0.0036	0.1377	0.0058	0.0046	0.0622	7e-04	0.0894	0.1434	0.0298	0.0037	0.1259	0.0215	0.0039	0.0071	8e-04	4e-04	0.0404	0.024	0.0237	0.0694	0.0198	0.1097	5e-04
19	rs62120424	56532767	0.83	0.81451029553121	1	0.0391838568150044	0.0411947837941757	0.00790345809078708	0.0179	0.024	0.0254	0.0037	0.1389	0.006	0.0047	0.0623	7e-04	0.0886	0.1424	0.0291	0.0038	0.1259	0.0218	0.0039	0.0073	0.001	4e-04	0.0404	0.0241	0.0242	0.0698	0.0193	0.1095	6e-04
19	rs2574764	56534524	0.83	0.81451029553121	1	0.0391838568150044	0.0400973985616151	0.0124258456638131	0.0179	0.024	0.0253	0.0038	0.1393	0.0061	0.0048	0.0621	7e-04	0.0882	0.1421	0.0288	0.0038	0.1258	0.0217	0.0039	0.0074	0.0011	4e-04	0.0405	0.0241	0.0244	0.0701	0.0191	0.1096	6e-04
19	rs62120426	56535363	0.83	0.81451029553121	1	0.0391838568150044	0.0410511150822138	0.010841548984753	0.018	0.024	0.0253	0.0038	0.139	0.0061	0.0048	0.062	8e-04	0.088	0.1421	0.0289	0.0038	0.1258	0.0219	0.0039	0.0074	0.0011	4e-04	0.0404	0.0241	0.0245	0.0703	0.019	0.1094	6e-04
19	rs74638627	56537445	0.83	0.81451029553121	1	0.0391838568150044	0.0443978473781297	0.00782867581540536	0.0178	0.024	0.0253	0.0038	0.1381	0.0061	0.0048	0.062	8e-04	0.0876	0.1421	0.029	0.0039	0.1259	0.0223	0.0039	0.0074	0.0013	4e-04	0.0404	0.0241	0.0248	0.0706	0.0189	0.1094	6e-04
19	rs892056	56537528	0.83	0.81451029553121	0.99	0.0473477484867341	0.0442919546263883	0.00958690181164856	0.0178	0.024	0.0253	0.0038	0.1381	0.0061	0.0048	0.062	8e-04	0.0875	0.1421	0.0291	0.0039	0.1259	0.0222	0.0039	0.0074	0.0013	4e-04	0.0404	0.0241	0.0248	0.0706	0.0189	0.1094	6e-04
19	rs1808663	56538832	0.82	0.87875982057053	0.99	0.0473477484867341	0.041526530229286	0.0129997392291105	0.0177	0.0241	0.0253	0.0038	0.1385	0.0061	0.0048	0.062	8e-04	0.0874	0.1418	0.0291	0.0039	0.1256	0.0224	0.004	0.0075	0.0013	5e-04	0.0404	0.0242	0.0249	0.0706	0.0189	0.1091	6e-04
19	rs397977	56539240	0.82	0.87875982057053	0.98	0.0568119256469769	0.0404656690959729	0.0182088497742041	0.0177	0.0241	0.0252	0.0039	0.1385	0.0062	0.0049	0.062	8e-04	0.0873	0.1417	0.0291	0.0039	0.1255	0.0224	0.004	0.0075	0.0014	5e-04	0.0404	0.0242	0.0249	0.0706	0.0189	0.1091	6e-04
19	rs3097876	56543317	0.82	0.87875982057053	0.98	0.0568119256469769	0.0219408126707378	0.0406562476859755	0.0175	0.0244	0.0249	0.004	0.1396	0.0063	0.0051	0.0627	8e-04	0.0871	0.141	0.0291	0.0041	0.1238	0.023	0.0044	0.0076	0.0016	6e-04	0.0407	0.0244	0.0252	0.0702	0.0192	0.1074	6e-04
19	rs17713875	56543982	0.81	0.946104684087093	0.98	0.0568119256469769	0.0217751144851585	0.0268760456943843	0.0174	0.0244	0.0249	0.004	0.1394	0.0063	0.0052	0.0628	8e-04	0.087	0.1413	0.0291	0.0041	0.1234	0.023	0.0043	0.0076	0.0017	6e-04	0.0408	0.0244	0.0252	0.0702	0.0192	0.1073	7e-04
19	rs7247800	56545821	0.81	0.946104684087093	0.97	0.0677063307338505	0.0180237776554531	0.0184766326290751	0.0175	0.0244	0.0248	0.004	0.1391	0.0064	0.0053	0.0628	9e-04	0.087	0.1416	0.0291	0.0042	0.1224	0.0232	0.0043	0.0076	0.0018	7e-04	0.0409	0.0245	0.0252	0.0702	0.0192	0.1073	8e-04
19	rs61302387	56546097	0.81	0.946104684087093	0.97	0.0677063307338505	0.0173606767907445	0.019764718839607	0.0175	0.0244	0.0248	0.004	0.1392	0.0064	0.0053	0.0628	9e-04	0.0869	0.1415	0.0291	0.0042	0.1223	0.0232	0.0043	0.0075	0.0018	8e-04	0.0409	0.0246	0.0252	0.0702	0.0192	0.1073	9e-04
19	rs16986899	56549510	0.81	0.946104684087093	0.97	0.0677063307338505	0.0171591017504415	0.0287439639838225	0.0175	0.0242	0.0249	0.004	0.1402	0.0066	0.0055	0.0622	0.0013	0.0852	0.1404	0.0293	0.0048	0.121	0.0233	0.0045	0.0078	0.0022	0.0013	0.0411	0.0249	0.0249	0.0698	0.0196	0.1074	0.0013
19	rs306447	56549532	0.81	0.946104684087093	0.96	0.0801626552665664	0.0170205584685281	0.0302319339430998	0.0175	0.0242	0.0249	0.004	0.1402	0.0066	0.0055	0.0622	0.0013	0.0852	0.1404	0.0293	0.0048	0.121	0.0234	0.0045	0.0078	0.0022	0.0013	0.0411	0.0249	0.0249	0.0698	0.0196	0.1074	0.0013
19	rs34614759	56549783	0.81	0.946104684087093	0.96	0.0801626552665664	0.0171591017504415	0.027106308487739	0.0175	0.0242	0.0249	0.004	0.1403	0.0066	0.0055	0.0622	0.0013	0.0852	0.1404	0.0293	0.0048	0.1209	0.0233	0.0045	0.0078	0.0022	0.0013	0.0411	0.0249	0.0249	0.0698	0.0196	0.1075	0.0014
19	rs57186151	56552190	0.81	0.946104684087093	0.96	0.0801626552665664	0.0184841559663384	0.0189401321400861	0.0175	0.0241	0.0249	0.004	0.1407	0.0066	0.0056	0.0623	0.0014	0.0852	0.1399	0.0293	0.0048	0.1205	0.0233	0.0046	0.0079	0.0022	0.0014	0.0412	0.025	0.0249	0.0694	0.0195	0.1077	0.0015
19	rs2569425	56552230	0.81	0.946104684087093	0.96	0.0801626552665664	0.018516782165176	0.0209722724199734	0.0175	0.0241	0.0249	0.004	0.1407	0.0066	0.0056	0.0623	0.0014	0.0852	0.1399	0.0293	0.0048	0.1205	0.0233	0.0046	0.0079	0.0022	0.0014	0.0412	0.025	0.0249	0.0694	0.0195	0.1077	0.0015
19	rs61732213	56552456	0.81	0.946104684087093	0.96	0.0801626552665664	0.0185331110079837	0.0148339325755074	0.0175	0.0241	0.0249	0.004	0.1407	0.0066	0.0056	0.0623	0.0014	0.0852	0.1398	0.0293	0.0048	0.1204	0.0232	0.0046	0.0079	0.0022	0.0014	0.0412	0.025	0.025	0.0694	0.0195	0.1078	0.0015
19	rs79202553	56552902	0.81	0.946104684087093	0.96	0.0801626552665664	0.0208087175695412	0.0104915395644721	0.0175	0.0241	0.0249	0.004	0.1407	0.0066	0.0056	0.0623	0.0014	0.0851	0.1397	0.0293	0.0048	0.1203	0.0232	0.0046	0.0079	0.0023	0.0015	0.0412	0.025	0.025	0.0694	0.0195	0.1078	0.0015
19	rs533606	56557101	0.81	0.946104684087093	0.96	0.0801626552665664	0.0234151418619872	0.0186690759947514	0.0173	0.0243	0.0249	0.0043	0.1413	0.0067	0.0059	0.0622	0.0019	0.085	0.1378	0.0295	0.005	0.1185	0.0226	0.005	0.0084	0.0026	0.0018	0.0409	0.0253	0.0252	0.0698	0.019	0.108	0.0019
19	rs10411686	56559558	0.8	1.01658215824445	0.96	0.0801626552665664	0.0243968328262183	0.0203239265900219	0.0173	0.0244	0.0248	0.0044	0.1413	0.0068	0.006	0.0622	0.002	0.0851	0.1373	0.0295	0.005	0.1183	0.0224	0.0051	0.0085	0.0027	0.0019	0.0408	0.0253	0.0253	0.0698	0.0189	0.1079	0.002
19	rs79626027	56562106	0.8	1.01658215824445	0.96	0.0801626552665664	0.0296357842427676	0.0208092628186829	0.017	0.0244	0.0249	0.0044	0.1413	0.0068	0.0061	0.0622	0.0021	0.0852	0.1369	0.0295	0.0051	0.118	0.0225	0.0051	0.0086	0.0028	0.0019	0.0407	0.0255	0.0255	0.0698	0.0188	0.1079	0.002
19	rs58152554	56564818	0.8	1.01658215824445	0.96	0.0801626552665664	0.0359613627884323	0.0214237149968602	0.0166	0.0244	0.025	0.0044	0.1413	0.0067	0.0063	0.0622	0.0022	0.0853	0.1365	0.0296	0.0051	0.1176	0.0227	0.0051	0.0086	0.0029	0.002	0.0406	0.0258	0.0257	0.0696	0.0186	0.108	0.0021
19	rs3103057	56565164	0.8	1.01658215824445	0.96	0.0801626552665664	0.0374355565706336	0.0216719102217646	0.0166	0.0244	0.025	0.0044	0.1413	0.0067	0.0063	0.0622	0.0022	0.0854	0.1365	0.0296	0.0051	0.1176	0.0226	0.0051	0.0086	0.0029	0.002	0.0406	0.0258	0.0258	0.0696	0.0184	0.108	0.0021
19	rs444555	56565625	0.8	1.01658215824445	0.96	0.0801626552665664	0.038743817238347	0.0219632108936365	0.0166	0.0244	0.0251	0.0045	0.1413	0.0067	0.0063	0.0622	0.0022	0.0857	0.1364	0.0296	0.0051	0.1176	0.0224	0.0051	0.0086	0.0029	0.002	0.0406	0.0259	0.0258	0.0696	0.0181	0.1081	0.0021
19	rs79714534	56566080	0.8	1.01658215824445	0.96	0.0801626552665664	0.0426652132942109	0.02388036763644	0.0165	0.0243	0.0251	0.0044	0.1412	0.0067	0.0063	0.0621	0.0022	0.0857	0.1363	0.0297	0.0051	0.1175	0.0225	0.0051	0.0086	0.0029	0.002	0.0406	0.0259	0.0259	0.0695	0.0181	0.108	0.0022
19	rs17714301	56568850	0.8	1.01658215824445	0.95	0.0943132253134139	0.0500622700504653	0.0270601819196288	0.0162	0.0247	0.0255	0.0045	0.1412	0.0068	0.0069	0.0612	0.0024	0.0859	0.1352	0.0299	0.0051	0.1165	0.0227	0.0056	0.0087	0.003	0.0021	0.0408	0.0261	0.0261	0.0693	0.0183	0.1078	0.0022
19	rs12462795	56569629	0.8	1.01658215824445	0.95	0.0943132253134139	0.054386527307436	0.0317051155793327	0.0161	0.0248	0.0255	0.0045	0.1413	0.0068	0.0069	0.0614	0.0024	0.0859	0.1349	0.0299	0.0051	0.1164	0.0227	0.0056	0.0087	0.003	0.0021	0.0408	0.0261	0.0262	0.0692	0.0183	0.1078	0.0022
19	rs60109062	56570848	0.8	1.01658215824445	0.95	0.0943132253134139	0.0581875050956461	0.0342836759910563	0.0161	0.0247	0.0256	0.0045	0.1414	0.0068	0.0069	0.0616	0.0024	0.0859	0.1347	0.0299	0.0051	0.1165	0.0227	0.0055	0.0087	0.003	0.0021	0.0409	0.0261	0.0264	0.0692	0.0182	0.1075	0.0022
19	rs397730	56571844	0.8	1.01658215824445	0.95	0.0943132253134139	0.057158357871212	0.0316554863022853	0.016	0.0247	0.0256	0.0045	0.1414	0.0068	0.0069	0.0617	0.0024	0.0859	0.1345	0.0299	0.0051	0.1165	0.0227	0.0055	0.0087	0.003	0.0021	0.0409	0.0261	0.0264	0.0692	0.0182	0.1075	0.0022
19	rs10409555	56572832	0.8	1.01658215824445	0.95	0.0943132253134139	0.0601524870157528	0.0343866830986205	0.016	0.0247	0.0256	0.0045	0.1414	0.0068	0.0069	0.0617	0.0024	0.0859	0.1344	0.0299	0.0051	0.1165	0.0227	0.0055	0.0087	0.003	0.0021	0.0409	0.0261	0.0264	0.0691	0.0182	0.1076	0.0022
19	rs36118060	56572875	0.8	1.01658215824445	0.95	0.0943132253134139	0.0606365057528239	0.0352158317848792	0.016	0.0247	0.0256	0.0045	0.1414	0.0068	0.0069	0.0617	0.0024	0.0859	0.1344	0.0299	0.0051	0.1165	0.0227	0.0055	0.0087	0.003	0.0021	0.0409	0.0261	0.0264	0.0691	0.0182	0.1076	0.0022
19	rs434237	56577290	0.79	1.09022720934348	0.95	0.0943132253134139	0.0694449326640147	0.058632100491538	0.0154	0.0245	0.0259	0.0042	0.1425	0.0068	0.0068	0.0635	0.0025	0.0852	0.1329	0.0311	0.0049	0.115	0.0227	0.0054	0.0081	0.0032	0.0021	0.041	0.0265	0.0272	0.0685	0.0184	0.1078	0.0023
19	rs384213	56577374	0.79	1.09022720934348	0.95	0.0943132253134139	0.074497815202192	0.0585015898902488	0.0154	0.0245	0.0259	0.0042	0.1425	0.0068	0.0068	0.0635	0.0025	0.0853	0.1328	0.0311	0.0049	0.1148	0.0227	0.0054	0.0081	0.0032	0.0021	0.0411	0.0265	0.0272	0.0685	0.0184	0.1078	0.0023
19	rs494190	56577994	0.79	1.09022720934348	0.95	0.0943132253134139	0.120975892625724	0.0846003499373668	0.0153	0.0247	0.0259	0.0041	0.1419	0.0067	0.0069	0.0637	0.0025	0.0854	0.1328	0.0313	0.0048	0.1143	0.0226	0.0054	0.008	0.0032	0.0021	0.0412	0.0266	0.0272	0.0683	0.0184	0.1081	0.0023
19	rs73054136	56578370	0.79	1.09022720934348	0.93	0.128223312274834	0.159054802370207	0.0991233950663608	0.0153	0.0248	0.0259	0.0041	0.1413	0.0067	0.0069	0.0638	0.0025	0.0854	0.133	0.0314	0.0048	0.1138	0.0226	0.0056	0.0079	0.0033	0.0021	0.0412	0.0266	0.0273	0.0681	0.0186	0.1084	0.0023
19	rs34749270	56582814	0.79	1.09022720934348	0.93	0.128223312274834	0.129677642518308	0.163994830110435	0.0142	0.027	0.0267	0.0047	0.1464	0.007	0.0073	0.0652	0.0025	0.0872	0.133	0.0361	0.004	0.1047	0.0233	0.0075	0.0075	0.0043	0.0022	0.043	0.0273	0.03	0.0591	0.0196	0.1016	0.0024
19	rs28626477	56584193	0.79	1.09022720934348	0.93	0.128223312274834	0.178993928795383	0.207459505806089	0.0141	0.0271	0.0267	0.0046	0.1472	0.007	0.0073	0.0658	0.0024	0.0875	0.1329	0.0366	0.0038	0.1038	0.0234	0.0076	0.0074	0.0044	0.0022	0.0431	0.0273	0.0304	0.0582	0.0198	0.1008	0.0024
19	rs73056088	56585505	0.79	1.09022720934348	0.93	0.128223312274834	0.178117497230936	0.237102350661469	0.014	0.0272	0.0267	0.0046	0.1477	0.007	0.0073	0.0662	0.0024	0.0878	0.1328	0.037	0.0037	0.1033	0.0235	0.0077	0.0073	0.0044	0.0021	0.0431	0.0272	0.0306	0.0576	0.0198	0.1003	0.0023
19	rs2631646	56587706	0.79	1.09022720934348	0.92	0.14824156235026	0.193316757748459	0.251494699700036	0.0139	0.0273	0.0265	0.0046	0.1484	0.007	0.0073	0.0665	0.0024	0.0881	0.1326	0.0372	0.0037	0.1024	0.0234	0.0078	0.0073	0.0045	0.0021	0.0433	0.0271	0.0311	0.0569	0.0199	0.1001	0.0023
19	rs77639738	56588651	0.79	1.09022720934348	0.92	0.14824156235026	0.210793190485231	0.239537666036898	0.0139	0.0272	0.0265	0.0045	0.1484	0.007	0.0073	0.0665	0.0023	0.0884	0.1327	0.0372	0.0036	0.1021	0.0234	0.0078	0.0073	0.0045	0.0021	0.0434	0.027	0.0312	0.0567	0.0202	0.1	0.0022
19	rs682918	56589690	0.79	1.09022720934348	0.91	0.170469891558667	0.213613964651449	0.248572250592162	0.0138	0.0271	0.0265	0.0045	0.1485	0.007	0.0073	0.0665	0.0022	0.0888	0.1328	0.0373	0.0036	0.1019	0.0233	0.0079	0.0072	0.0045	0.0021	0.0435	0.0269	0.0312	0.0567	0.0203	0.1	0.0022
19	rs607774	56590981	0.79	1.09022720934348	0.91	0.170469891558667	0.232123600264926	0.202822067705051	0.0138	0.0271	0.0266	0.0045	0.1488	0.0069	0.0073	0.0666	0.0022	0.0891	0.1326	0.0373	0.0036	0.1016	0.0231	0.0079	0.0072	0.0045	0.0021	0.0437	0.027	0.0312	0.0566	0.0205	0.0999	0.0021
19	rs638971	56593811	0.79	1.09022720934348	0.9	0.195029827813683	0.249678176095125	0.187689030717356	0.0137	0.0271	0.0266	0.0046	0.1493	0.007	0.0073	0.0666	0.0021	0.0901	0.1321	0.0373	0.0034	0.1009	0.0228	0.0081	0.007	0.0046	0.002	0.044	0.0267	0.0313	0.0563	0.0211	0.0996	0.0021
19	rs11672395	56595717	0.79	1.09022720934348	0.9	0.195029827813683	0.220428702036166	0.163994830110435	0.0136	0.0271	0.0267	0.0046	0.1496	0.0071	0.0074	0.0666	0.002	0.0907	0.1317	0.0373	0.0034	0.1004	0.0227	0.0082	0.0069	0.0046	0.002	0.0442	0.0265	0.0313	0.0562	0.0215	0.0995	0.002
19	rs4801670	56596459	0.79	1.09022720934348	0.9	0.195029827813683	0.212725162075744	0.156060166133246	0.0137	0.0271	0.0267	0.0046	0.1495	0.0072	0.0074	0.0669	0.002	0.091	0.1319	0.0371	0.0033	0.1003	0.0225	0.0083	0.0068	0.0046	0.002	0.0442	0.0265	0.0314	0.0563	0.0213	0.0993	0.002
19	rs62122402	56596519	0.79	1.09022720934348	0.89	0.222038712392691	0.215519750479155	0.161172764327947	0.0137	0.0271	0.0267	0.0046	0.1495	0.0072	0.0074	0.0669	0.002	0.091	0.1319	0.0371	0.0033	0.1003	0.0225	0.0083	0.0068	0.0046	0.002	0.0442	0.0265	0.0314	0.0563	0.0213	0.0993	0.002
19	rs604364	56598660	0.79	1.09022720934348	0.89	0.222038712392691	0.202536019329577	0.141172662653769	0.0136	0.0271	0.0267	0.0046	0.1498	0.0073	0.0074	0.0667	0.0019	0.0914	0.1322	0.0371	0.0033	0.1002	0.0223	0.0083	0.0068	0.0046	0.0019	0.0442	0.0265	0.0315	0.0564	0.0214	0.0991	0.0019
19	rs490015	56600527	0.78	1.16707263834179	0.88	0.251609301083599	0.195656388089383	0.129694001351637	0.0136	0.0271	0.0267	0.0045	0.1498	0.0073	0.0074	0.0667	0.0018	0.0914	0.1322	0.0371	0.0033	0.1002	0.0222	0.0083	0.0068	0.0046	0.0019	0.0442	0.0265	0.0315	0.0564	0.0214	0.0991	0.0019
19	rs540900	56602374	0.78	1.16707263834179	0.88	0.251609301083599	0.193163900337357	0.123297674736775	0.0136	0.0271	0.0267	0.0045	0.1498	0.0073	0.0074	0.0668	0.0018	0.0915	0.1322	0.0371	0.0032	0.1002	0.0222	0.0083	0.0068	0.0046	0.0019	0.0442	0.0265	0.0315	0.0565	0.0214	0.0991	0.0019
19	rs7250351	56603034	0.78	1.16707263834179	0.88	0.251609301083599	0.192210105884153	0.121892733284845	0.0136	0.0271	0.0267	0.0045	0.1498	0.0073	0.0074	0.0668	0.0018	0.0915	0.1322	0.0371	0.0032	0.1002	0.0222	0.0083	0.0068	0.0046	0.0019	0.0442	0.0265	0.0315	0.0565	0.0214	0.0991	0.0019
19	rs62122411	56605032	0.78	1.16707263834179	0.88	0.251609301083599	0.18508670402058	0.115989665167208	0.0136	0.0271	0.0267	0.0045	0.1498	0.0073	0.0074	0.0668	0.0018	0.0916	0.1322	0.0371	0.0032	0.1002	0.0222	0.0083	0.0068	0.0045	0.0019	0.0442	0.0265	0.0316	0.0565	0.0214	0.0991	0.0019
19	rs17815373	56608900	0.78	1.16707263834179	0.88	0.251609301083599	0.170981794108696	0.103696486231095	0.0136	0.0271	0.0267	0.0045	0.1499	0.0073	0.0074	0.0667	0.0018	0.0916	0.1323	0.0371	0.0032	0.1003	0.0221	0.0083	0.0068	0.0044	0.0019	0.0442	0.0265	0.0316	0.0565	0.0214	0.0991	0.0019
19	rs117406589	56613471	0.79	1.09022720934348	0.88	0.251609301083599	0.160183676009094	0.107345519938824	0.0136	0.0271	0.0267	0.0045	0.1501	0.0073	0.0073	0.0667	0.0018	0.0917	0.1323	0.0371	0.0032	0.1004	0.0221	0.0082	0.0068	0.0042	0.0019	0.0442	0.0265	0.0316	0.0565	0.0213	0.099	0.0019
19	rs73059959	56616052	0.79	1.09022720934348	0.87	0.283849475516541	0.154619773588765	0.108600609017041	0.0136	0.027	0.0267	0.0045	0.1502	0.0072	0.0073	0.0667	0.0018	0.0917	0.1324	0.037	0.0032	0.1005	0.0221	0.0082	0.0068	0.0041	0.0019	0.0442	0.0264	0.0316	0.0565	0.0213	0.099	0.0019
19	rs62122452	56618272	0.79	1.09022720934348	0.87	0.283849475516541	0.149270225920097	0.105183376293743	0.0136	0.027	0.0267	0.0045	0.1503	0.0072	0.0073	0.0668	0.0018	0.0918	0.1324	0.037	0.0032	0.1005	0.0221	0.0082	0.0067	0.0041	0.0019	0.0443	0.0264	0.0316	0.0565	0.0213	0.099	0.0019
19	rs77070554	56620550	0.79	1.09022720934348	0.87	0.283849475516541	0.147958425270984	0.120755675245062	0.0136	0.027	0.0267	0.0045	0.1503	0.0072	0.0073	0.0667	0.0018	0.0919	0.1324	0.037	0.0032	0.1005	0.0221	0.0082	0.0067	0.004	0.0019	0.0442	0.0264	0.0316	0.0565	0.0213	0.099	0.0019
19	rs79454497	56621795	0.79	1.09022720934348	0.87	0.283849475516541	0.15108517758694	0.11927481260078	0.0137	0.027	0.0266	0.0045	0.1503	0.0072	0.0073	0.0667	0.0018	0.0919	0.1324	0.037	0.0032	0.1006	0.0221	0.0082	0.0067	0.004	0.0019	0.0442	0.0265	0.0316	0.0565	0.0213	0.099	0.0019
19	rs4801676	56626448	0.79	1.09022720934348	0.87	0.283849475516541	0.159841097695471	0.120755675245062	0.0137	0.027	0.0266	0.0045	0.1503	0.0072	0.0073	0.0667	0.0018	0.0919	0.1322	0.0369	0.0032	0.1006	0.0221	0.0082	0.0067	0.004	0.0019	0.0443	0.0267	0.0316	0.0564	0.0213	0.099	0.0019
19	rs626821	56633605	0.78	1.16707263834179	0.87	0.283849475516541	0.164676407865571	0.116850809762216	0.0136	0.027	0.0266	0.0045	0.1503	0.0072	0.0072	0.0666	0.0018	0.092	0.1322	0.0369	0.0032	0.1006	0.0221	0.0082	0.0067	0.004	0.0019	0.0444	0.0267	0.0316	0.0565	0.0212	0.099	0.0018
19	rs672824	56636759	0.78	1.16707263834179	0.87	0.283849475516541	0.167020342268131	0.119014199330991	0.0136	0.027	0.0266	0.0045	0.1503	0.0072	0.0072	0.0666	0.0017	0.0921	0.1322	0.0369	0.0032	0.1006	0.0221	0.0082	0.0067	0.004	0.0019	0.0444	0.0267	0.0316	0.0565	0.0212	0.0989	0.0018
19	rs662308	56644842	0.78	1.16707263834179	0.87	0.283849475516541	0.165234394122383	0.118840576675322	0.0137	0.027	0.0266	0.0045	0.1503	0.0071	0.0072	0.0666	0.0017	0.0921	0.1322	0.0369	0.0031	0.1008	0.022	0.0082	0.0066	0.004	0.0019	0.0445	0.0267	0.0316	0.0566	0.0212	0.0989	0.0018
19	rs2631628	56645250	0.78	1.16707263834179	0.86	0.318862054747229	0.165199487644448	0.119709645627486	0.0137	0.0271	0.0266	0.0045	0.1503	0.0071	0.0072	0.0666	0.0017	0.0921	0.1322	0.0369	0.0031	0.1008	0.022	0.0082	0.0066	0.004	0.0019	0.0445	0.0267	0.0316	0.0566	0.0212	0.0989	0.0018
19	rs2631626	56648917	0.78	1.16707263834179	0.86	0.318862054747229	0.154653348977594	0.081282539539209	0.0139	0.0275	0.0267	0.0044	0.1501	0.007	0.007	0.0667	0.0017	0.0923	0.1322	0.0369	0.003	0.1015	0.0218	0.0081	0.0064	0.0039	0.0018	0.0448	0.0268	0.0315	0.0566	0.021	0.0987	0.0017
19	rs111372280	56649219	0.78	1.16707263834179	0.86	0.318862054747229	0.162524635164201	0.0789034504929872	0.0139	0.0275	0.0267	0.0044	0.1501	0.0069	0.007	0.0665	0.0017	0.0924	0.1323	0.0368	0.003	0.1015	0.0217	0.0081	0.0064	0.0038	0.0018	0.0449	0.0268	0.0316	0.0566	0.0209	0.0987	0.0017
19	rs3745836	56652592	0.78	1.16707263834179	0.86	0.318862054747229	0.211315453063286	0.0469181924348077	0.0137	0.0277	0.0276	0.0045	0.1505	0.0064	0.0065	0.0647	0.0013	0.0935	0.1342	0.0346	0.0025	0.1025	0.0206	0.0078	0.0055	0.0034	0.0013	0.0474	0.0269	0.0322	0.0576	0.0199	0.0999	0.0012
19	rs62120805	56654696	0.78	1.16707263834179	0.86	0.318862054747229	0.204424969933426	0.0406562476859755	0.0137	0.0277	0.0278	0.0046	0.1506	0.0063	0.0065	0.0642	0.0012	0.0937	0.1346	0.0341	0.0024	0.1024	0.0205	0.0078	0.0055	0.0033	0.0012	0.0479	0.0271	0.0324	0.0579	0.0196	0.1002	0.0011
19	rs62120806	56656013	0.78	1.16707263834179	0.86	0.318862054747229	0.205096355134818	0.0398810790597728	0.0137	0.0277	0.0278	0.0046	0.1506	0.0063	0.0065	0.0641	0.0012	0.0938	0.1345	0.0341	0.0024	0.1024	0.0205	0.0078	0.0055	0.0033	0.0012	0.048	0.0271	0.0324	0.0579	0.0196	0.1002	0.0011
19	rs274178	56659742	0.78	1.16707263834179	0.86	0.318862054747229	0.190841380511699	0.0375423738205009	0.0137	0.0277	0.0279	0.0046	0.1507	0.0063	0.0065	0.064	0.0012	0.0938	0.1346	0.0337	0.0024	0.1024	0.0205	0.0078	0.0055	0.0032	0.0012	0.0481	0.0271	0.0325	0.0578	0.0196	0.1004	0.0011
19	rs75576234	56665569	0.78	1.16707263834179	0.86	0.318862054747229	0.185870578830573	0.039221999549062	0.0138	0.0277	0.028	0.0046	0.1507	0.0063	0.0064	0.0638	0.0012	0.094	0.1347	0.0341	0.0024	0.1024	0.0205	0.0077	0.0054	0.0033	0.0012	0.0482	0.0271	0.0325	0.0578	0.0196	0.1001	0.001
19	rs1078962	56666151	0.78	1.16707263834179	0.86	0.318862054747229	0.183747347643978	0.0415503506278953	0.0138	0.0277	0.028	0.0046	0.1507	0.0063	0.0064	0.0638	0.0012	0.094	0.1347	0.0342	0.0024	0.1024	0.0205	0.0077	0.0054	0.0033	0.0012	0.0482	0.0271	0.0325	0.0578	0.0196	0.1001	0.001
19	rs45575138	56666739	0.78	1.16707263834179	0.86	0.318862054747229	0.178153965573083	0.0426802090410908	0.0138	0.0277	0.028	0.0046	0.1506	0.0064	0.0061	0.0641	0.0012	0.0934	0.1351	0.0341	0.0024	0.1027	0.0202	0.0077	0.0055	0.0032	0.0012	0.0484	0.0272	0.0325	0.0579	0.0196	0.1001	0.001
19	rs73063828	56673838	0.78	1.16707263834179	0.86	0.318862054747229	0.179213425175455	0.0365824192326618	0.0138	0.0277	0.028	0.0046	0.1508	0.0064	0.006	0.0639	0.0011	0.0937	0.1356	0.0337	0.0024	0.1027	0.0199	0.0076	0.0055	0.0032	0.0012	0.0485	0.0273	0.0324	0.0577	0.0195	0.1002	0.0011
19	rs274146	56674598	0.78	1.16707263834179	0.86	0.318862054747229	0.176263335263472	0.0333629998883935	0.0139	0.0277	0.0278	0.0046	0.1509	0.0064	0.006	0.0639	0.0011	0.0939	0.1358	0.0336	0.0024	0.1026	0.0199	0.0076	0.0055	0.0032	0.0011	0.0486	0.0273	0.0324	0.0577	0.0194	0.1002	0.0011
19	rs8108902	56678091	0.78	1.16707263834179	0.86	0.318862054747229	0.182487536964208	0.0325543087444737	0.014	0.0278	0.0279	0.0047	0.1509	0.0063	0.0059	0.0636	0.0011	0.0943	0.1363	0.0334	0.0024	0.1024	0.0197	0.0075	0.0055	0.0032	0.0012	0.0488	0.0275	0.0324	0.0574	0.0193	0.1002	0.001
19	rs482506	56678113	0.78	1.16707263834179	0.86	0.318862054747229	0.182413585859256	0.0321533966589417	0.014	0.0278	0.0279	0.0047	0.1509	0.0063	0.0059	0.0636	0.0011	0.0943	0.1363	0.0334	0.0024	0.1024	0.0197	0.0075	0.0055	0.0032	0.0012	0.0488	0.0275	0.0324	0.0574	0.0193	0.1002	0.001
19	rs12980218	56682030	0.78	1.16707263834179	0.86	0.318862054747229	0.187031206622126	0.0321034439921945	0.014	0.0277	0.028	0.0047	0.151	0.0063	0.0059	0.0633	0.0011	0.0945	0.1364	0.0335	0.0024	0.102	0.0197	0.0074	0.0055	0.0032	0.0012	0.0489	0.0275	0.0324	0.0573	0.0193	0.1001	0.0011
19	rs175531	56685475	0.78	1.16707263834179	0.86	0.318862054747229	0.183116818523023	0.0353723027871356	0.0142	0.0276	0.0283	0.005	0.1513	0.0064	0.0059	0.0626	0.0011	0.0951	0.1365	0.0335	0.0024	0.1009	0.02	0.0073	0.0055	0.0032	0.0012	0.0491	0.0277	0.0326	0.0569	0.0193	0.0996	0.0011
19	rs60026932	56685777	0.78	1.16707263834179	0.85	0.356744695657816	0.182044089343437	0.0367416267445653	0.0142	0.0276	0.0284	0.005	0.1513	0.0064	0.006	0.0625	0.0011	0.0952	0.1365	0.0336	0.0024	0.1009	0.02	0.0073	0.0055	0.0032	0.0012	0.0492	0.0277	0.0326	0.0569	0.0193	0.0995	0.0011
19	rs187987	56687106	0.78	1.16707263834179	0.85	0.356744695657816	0.190348493192319	0.0391126345579605	0.0144	0.0276	0.0285	0.0051	0.1515	0.0064	0.006	0.0624	0.001	0.0955	0.1362	0.0335	0.0025	0.1004	0.0201	0.0074	0.0055	0.0033	0.0012	0.0493	0.0277	0.0325	0.0571	0.0192	0.0993	0.0011
19	rs4368259	56688372	0.79	1.09022720934348	0.85	0.356744695657816	0.196735693009987	0.0323034698908389	0.0144	0.0275	0.0285	0.005	0.1522	0.0064	0.0058	0.0622	0.001	0.0963	0.1358	0.0332	0.0025	0.0998	0.0201	0.0074	0.0055	0.0033	0.0012	0.0495	0.0275	0.0324	0.0575	0.0192	0.0991	0.0011
19	rs4801681	56688669	0.79	1.09022720934348	0.84	0.397589870063919	0.197392635518835	0.032353566009896	0.0144	0.0275	0.0285	0.005	0.1524	0.0064	0.0058	0.0621	0.001	0.0965	0.1358	0.0332	0.0025	0.0996	0.0201	0.0074	0.0055	0.0033	0.0012	0.0495	0.0275	0.0324	0.0576	0.0192	0.0991	0.0011
19	rs274171	56691912	0.8	1.01658215824445	0.84	0.397589870063919	0.188421902324277	0.0285072563271457	0.0146	0.0272	0.0288	0.0049	0.1534	0.0067	0.0056	0.0613	0.001	0.0974	0.1353	0.0326	0.0026	0.1003	0.0203	0.0075	0.0056	0.0032	0.0012	0.0501	0.0275	0.0323	0.0578	0.0189	0.0972	0.0011
19	rs3745833	56693620	0.8	1.01658215824445	0.84	0.397589870063919	0.170128356140566	0.0267841997551785	0.0147	0.0271	0.0289	0.0049	0.1538	0.0068	0.0056	0.0605	0.001	0.097	0.1364	0.0323	0.0027	0.101	0.0205	0.0075	0.0056	0.0032	0.0011	0.0503	0.0275	0.0326	0.0579	0.0187	0.0961	0.0011
19	rs35526808	56693881	0.8	1.01658215824445	0.84	0.397589870063919	0.168040883993482	0.0268760456943843	0.0147	0.0271	0.0289	0.0049	0.1539	0.0069	0.0056	0.0605	0.001	0.0969	0.1364	0.0322	0.0027	0.101	0.0204	0.0075	0.0056	0.0031	0.0011	0.0504	0.0275	0.0326	0.058	0.0187	0.096	0.0011
19	rs3745831	56693894	0.8	1.01658215824445	0.84	0.397589870063919	0.168393635993264	0.027106308487739	0.0147	0.0271	0.0289	0.0049	0.1539	0.0069	0.0056	0.0605	0.001	0.0969	0.1364	0.0322	0.0027	0.101	0.0204	0.0075	0.0056	0.0031	0.0011	0.0504	0.0275	0.0326	0.058	0.0187	0.096	0.0011
19	rs3760852	56694382	0.8	1.01658215824445	0.84	0.397589870063919	0.174744807755131	0.0262816988485832	0.0147	0.0271	0.0288	0.0049	0.1541	0.0068	0.0056	0.0603	0.001	0.0969	0.1366	0.0322	0.0027	0.1008	0.0204	0.0075	0.0056	0.0031	0.0011	0.0504	0.0274	0.0329	0.0582	0.0186	0.0958	0.0011
19	rs575756	56694505	0.8	1.01658215824445	0.84	0.397589870063919	0.171124275379015	0.0261000856280835	0.0148	0.027	0.0288	0.0049	0.1542	0.0068	0.0056	0.0602	0.001	0.0969	0.1367	0.0322	0.0028	0.1008	0.0204	0.0075	0.0056	0.0031	0.0011	0.0504	0.0273	0.0329	0.0582	0.0186	0.0957	0.0011
19	rs12974509	56699244	0.81	0.946104684087093	0.84	0.397589870063919	0.114451763715974	0.0172310061886586	0.015	0.027	0.0291	0.0049	0.158	0.0069	0.0057	0.0582	9e-04	0.0992	0.1368	0.0315	0.0031	0.1003	0.0207	0.0073	0.0056	0.003	9e-04	0.0496	0.0273	0.0328	0.0598	0.0182	0.0921	0.001
19	rs4801296	56702323	0.82	0.87875982057053	0.85	0.356744695657816	0.106238997019908	0.0162436632140094	0.0152	0.0272	0.0297	0.0049	0.16	0.0068	0.0058	0.0575	9e-04	0.1	0.1374	0.0307	0.0033	0.0999	0.0205	0.0069	0.0056	0.0029	8e-04	0.0492	0.0273	0.0327	0.0603	0.018	0.0902	9e-04
19	rs112013480	56702440	0.82	0.87875982057053	0.85	0.356744695657816	0.108040445019331	0.0179808445980351	0.0152	0.0272	0.0297	0.0049	0.16	0.0068	0.0058	0.0575	9e-04	0.1	0.1374	0.0307	0.0033	0.0998	0.0205	0.0069	0.0056	0.0029	8e-04	0.0492	0.0273	0.0327	0.0603	0.0179	0.0902	9e-04
19	rs16987058	56702911	0.82	0.87875982057053	0.85	0.356744695657816	0.103875037490147	0.0166424460716305	0.0152	0.0272	0.0298	0.005	0.1602	0.0068	0.0058	0.0574	9e-04	0.1	0.1374	0.0308	0.0033	0.0998	0.0204	0.0069	0.0056	0.0029	8e-04	0.0491	0.0272	0.0327	0.0603	0.0179	0.0902	9e-04
19	rs527025	56703248	0.82	0.87875982057053	0.86	0.318862054747229	0.0991691934861523	0.0155308614229182	0.0153	0.0272	0.0298	0.0051	0.1603	0.0067	0.0058	0.0573	9e-04	0.1	0.1374	0.0309	0.0033	0.0998	0.0204	0.0069	0.0056	0.0029	8e-04	0.0491	0.0272	0.0326	0.0603	0.0179	0.0902	9e-04
19	rs553611	56703836	0.82	0.87875982057053	0.87	0.283849475516541	0.105385226751703	0.0154604531783686	0.0153	0.0272	0.0298	0.0052	0.1602	0.0067	0.0058	0.0573	9e-04	0.1002	0.1374	0.0309	0.0033	0.0997	0.0204	0.0069	0.0058	0.003	8e-04	0.0492	0.0271	0.0327	0.0605	0.0177	0.0897	9e-04
19	rs61745809	56704399	0.82	0.87875982057053	0.87	0.283849475516541	0.109097702764037	0.0159209423280434	0.0153	0.0272	0.0298	0.0052	0.1604	0.0067	0.0058	0.0572	9e-04	0.1002	0.1376	0.0308	0.0033	0.0997	0.0205	0.0069	0.0058	0.003	8e-04	0.0492	0.027	0.0327	0.0605	0.0176	0.0895	9e-04
19	rs73617569	56704679	0.82	0.87875982057053	0.87	0.283849475516541	0.108554723208056	0.0158852823013063	0.0153	0.0272	0.0298	0.0053	0.1605	0.0067	0.0058	0.0572	9e-04	0.1002	0.1376	0.0308	0.0033	0.0997	0.0205	0.0068	0.0058	0.003	8e-04	0.0491	0.0269	0.0327	0.0606	0.0176	0.0894	9e-04
19	rs4801688	56710159	0.82	0.87875982057053	0.87	0.283849475516541	0.0886278284904079	0.00851504226801739	0.0154	0.027	0.0298	0.0058	0.1623	0.007	0.0059	0.0568	9e-04	0.1005	0.1388	0.031	0.0033	0.0992	0.0206	0.0067	0.0059	0.003	8e-04	0.0488	0.0258	0.0328	0.0611	0.0171	0.0875	9e-04
19	rs9304773	56711247	0.82	0.87875982057053	0.87	0.283849475516541	0.085605664666523	0.00818082769224919	0.0154	0.027	0.0298	0.0059	0.1627	0.007	0.0059	0.0567	9e-04	0.1005	0.139	0.031	0.0033	0.0993	0.0207	0.0066	0.006	0.003	8e-04	0.0488	0.0256	0.0328	0.0612	0.0169	0.0872	9e-04
19	rs118127651	56711286	0.82	0.87875982057053	0.88	0.251609301083599	0.085675734448753	0.00813002667673375	0.0154	0.027	0.0298	0.0059	0.1627	0.007	0.0059	0.0567	9e-04	0.1005	0.139	0.031	0.0033	0.0993	0.0207	0.0066	0.006	0.003	8e-04	0.0488	0.0256	0.0328	0.0612	0.0169	0.0872	9e-04
19	rs73065794	56716921	0.82	0.87875982057053	0.89	0.222038712392691	0.0748614567741514	0.00647825130542725	0.0155	0.0269	0.0297	0.0059	0.1628	0.0071	0.006	0.0564	9e-04	0.1005	0.1406	0.0307	0.0033	0.0995	0.0208	0.0064	0.0061	0.003	7e-04	0.0484	0.0254	0.0326	0.0611	0.0169	0.0866	9e-04
19	rs12232868	56716982	0.82	0.87875982057053	0.9	0.195029827813683	0.0742844433251328	0.00698360053309797	0.0155	0.0269	0.0297	0.006	0.1628	0.0071	0.006	0.0564	9e-04	0.1005	0.1406	0.0307	0.0033	0.0995	0.0208	0.0064	0.0061	0.003	7e-04	0.0484	0.0254	0.0326	0.0611	0.0169	0.0866	9e-04
19	rs45544034	56717325	0.82	0.87875982057053	0.91	0.170469891558667	0.0771329160180881	0.0061670571561986	0.0155	0.0269	0.0299	0.006	0.1629	0.0071	0.006	0.0564	9e-04	0.1005	0.1407	0.0306	0.0033	0.0995	0.0208	0.0063	0.0061	0.003	7e-04	0.0484	0.0253	0.0326	0.061	0.0169	0.0865	9e-04
19	rs4801690	56718585	0.82	0.87875982057053	0.92	0.14824156235026	0.0860500568761432	0.00659135095787891	0.0154	0.0269	0.0305	0.006	0.1631	0.0071	0.006	0.0563	9e-04	0.1004	0.1412	0.0305	0.0034	0.0995	0.0208	0.0061	0.0061	0.0031	8e-04	0.0483	0.0252	0.0326	0.0609	0.0169	0.0859	9e-04
19	rs12979551	56719405	0.82	0.87875982057053	0.92	0.14824156235026	0.0953222406571315	0.00627727001482072	0.0155	0.0269	0.0311	0.006	0.1633	0.0071	0.006	0.0563	9e-04	0.1007	0.1418	0.0305	0.0033	0.0992	0.0208	0.0061	0.006	0.0031	8e-04	0.0481	0.0251	0.0325	0.0604	0.0169	0.0856	9e-04
19	rs60451573	56722758	0.82	0.87875982057053	0.93	0.128223312274834	0.0930155107917948	0.00561056838546834	0.0155	0.027	0.0312	0.0062	0.1636	0.0071	0.0059	0.0561	9e-04	0.1005	0.1426	0.0308	0.0034	0.0987	0.0208	0.0062	0.0061	0.0031	9e-04	0.0477	0.0253	0.0325	0.0602	0.0167	0.0848	0.001
19	rs59507449	56723329	0.82	0.87875982057053	0.93	0.128223312274834	0.0885562330401147	0.00573651506809697	0.0156	0.027	0.0312	0.0062	0.1636	0.0071	0.0059	0.0561	9e-04	0.1005	0.1427	0.0308	0.0034	0.0987	0.0208	0.0062	0.0061	0.0031	9e-04	0.0476	0.0253	0.0325	0.0601	0.0167	0.0846	0.001
19	rs62122460	56723481	0.82	0.87875982057053	0.93	0.128223312274834	0.0882464102254914	0.00563145644604558	0.0156	0.027	0.0312	0.0062	0.1637	0.0071	0.0059	0.0561	9e-04	0.1005	0.1427	0.0308	0.0034	0.0986	0.0208	0.0062	0.0061	0.0031	9e-04	0.0476	0.0253	0.0325	0.0601	0.0166	0.0846	0.001
19	rs1865103	56723652	0.82	0.87875982057053	0.93	0.128223312274834	0.0878660355746984	0.00556891591710797	0.0156	0.027	0.0312	0.0062	0.1637	0.0071	0.0059	0.0561	9e-04	0.1005	0.1427	0.0308	0.0034	0.0986	0.0208	0.0062	0.0061	0.0031	9e-04	0.0476	0.0253	0.0325	0.0601	0.0166	0.0846	0.0011
19	rs12459850	56728449	0.82	0.87875982057053	0.93	0.128223312274834	0.0807462514214933	0.0054449476229646	0.0157	0.027	0.031	0.0064	0.1644	0.0071	0.0059	0.0557	0.001	0.1006	0.1426	0.0303	0.0036	0.0981	0.0209	0.0063	0.0062	0.0032	0.0011	0.0472	0.0252	0.0326	0.0607	0.0166	0.084	0.0011
19	rs8109597	56729657	0.82	0.87875982057053	0.93	0.128223312274834	0.073392603157641	0.00563145644604558	0.0158	0.027	0.0309	0.0064	0.165	0.0072	0.0059	0.0551	0.0011	0.1008	0.1425	0.0303	0.0038	0.0979	0.0208	0.0064	0.0062	0.0033	0.0012	0.0469	0.0251	0.0327	0.0607	0.0167	0.0838	0.0012
19	rs10413333	56731868	0.82	0.87875982057053	0.93	0.128223312274834	0.0714218108109934	0.00597127208565686	0.0159	0.0268	0.0309	0.0065	0.1656	0.0072	0.0058	0.0548	0.0011	0.1015	0.1422	0.0303	0.0039	0.0973	0.0209	0.0065	0.0062	0.0034	0.0013	0.0464	0.025	0.0328	0.0607	0.0169	0.0832	0.0013
19	rs34187696	56733425	0.82	0.87875982057053	0.93	0.128223312274834	0.0627700280654841	0.00672843135079325	0.0159	0.0268	0.0309	0.0066	0.166	0.0073	0.0058	0.0545	0.0012	0.102	0.142	0.0303	0.004	0.0969	0.021	0.0065	0.0061	0.0035	0.0015	0.046	0.0248	0.0329	0.0607	0.017	0.0829	0.0015
19	rs35616638	56734713	0.82	0.87875982057053	0.93	0.128223312274834	0.0605432258613773	0.00820628987940411	0.016	0.0267	0.0308	0.0066	0.1664	0.0073	0.0058	0.0544	0.0012	0.1022	0.142	0.0304	0.004	0.0966	0.0212	0.0066	0.0061	0.0035	0.0015	0.0457	0.0246	0.033	0.0606	0.017	0.0827	0.0016
19	rs4801692	56735015	0.82	0.87875982057053	0.93	0.128223312274834	0.0609543681958589	0.0094493333285935	0.016	0.0266	0.0307	0.0066	0.1661	0.0072	0.0058	0.0543	0.0012	0.1022	0.142	0.0304	0.0041	0.0964	0.0212	0.0066	0.0061	0.0035	0.0015	0.0457	0.0245	0.0337	0.0606	0.017	0.0827	0.0016
19	rs112734217	56735870	0.82	0.87875982057053	0.93	0.128223312274834	0.0595234079570433	0.00950423792628744	0.016	0.0266	0.0307	0.0067	0.1663	0.0072	0.0058	0.0542	0.0012	0.1024	0.1419	0.0304	0.0041	0.0962	0.0213	0.0066	0.0061	0.0036	0.0016	0.0455	0.0244	0.0338	0.0606	0.0171	0.0826	0.0016
19	rs7248173	56738298	0.82	0.87875982057053	0.93	0.128223312274834	0.0534200088623277	0.010665811130143	0.016	0.0264	0.0306	0.0067	0.1668	0.0072	0.0058	0.0538	0.0013	0.1026	0.1421	0.0306	0.0041	0.096	0.0215	0.0066	0.0061	0.0036	0.0016	0.045	0.0243	0.034	0.0607	0.0171	0.0824	0.0017
19	rs10404583	56743681	0.82	0.87875982057053	0.9	0.195029827813683	0.0979186229965909	0.0304752036483773	0.0163	0.0255	0.0311	0.0065	0.1685	0.0061	0.0058	0.0523	0.0014	0.1029	0.1428	0.0311	0.0044	0.0954	0.0218	0.007	0.0061	0.0036	0.0017	0.0444	0.0237	0.0341	0.0603	0.0166	0.0835	0.0018
19	rs73067870	56744689	0.82	0.87875982057053	0.89	0.222038712392691	0.0963001833203858	0.0261000856280835	0.0163	0.0254	0.0311	0.0065	0.1685	0.0061	0.0058	0.0523	0.0014	0.1029	0.1428	0.0311	0.0044	0.0953	0.0218	0.007	0.0061	0.0036	0.0017	0.0444	0.0236	0.0341	0.0603	0.0166	0.0835	0.0019
19	rs751631	56745435	0.82	0.87875982057053	0.89	0.222038712392691	0.0964511931339931	0.0243168076490955	0.0163	0.0254	0.0311	0.0065	0.1686	0.0061	0.0059	0.0523	0.0014	0.1029	0.1428	0.0311	0.0044	0.0953	0.0218	0.0071	0.0061	0.0036	0.0017	0.0444	0.0236	0.0341	0.0603	0.0166	0.0835	0.0019
19	rs1036241	56750672	0.82	0.87875982057053	0.89	0.222038712392691	0.100998903909787	0.0272911844961609	0.0164	0.0253	0.031	0.0065	0.1685	0.0061	0.0059	0.0522	0.0014	0.1028	0.143	0.0312	0.0044	0.095	0.0219	0.0071	0.0061	0.0037	0.0017	0.0444	0.0235	0.0341	0.0603	0.0165	0.0836	0.0019
19	rs7247429	56752041	0.83	0.81451029553121	0.88	0.251609301083599	0.104244705538319	0.0273374958803479	0.0168	0.0249	0.0312	0.0067	0.1667	0.0062	0.0059	0.0533	0.0014	0.1026	0.1428	0.0313	0.0045	0.0944	0.0225	0.0074	0.0062	0.0036	0.0018	0.0444	0.0234	0.0342	0.0604	0.0165	0.0836	0.0019
19	rs8110527	56754111	0.83	0.81451029553121	0.88	0.251609301083599	0.113307045675389	0.0350076971733541	0.0169	0.0249	0.0312	0.0067	0.1667	0.0062	0.0059	0.0533	0.0014	0.1024	0.1429	0.0311	0.0046	0.0941	0.0225	0.0076	0.0063	0.0037	0.0018	0.0443	0.0232	0.0341	0.0602	0.0167	0.0836	0.002
19	rs73621038	56754754	0.83	0.81451029553121	0.88	0.251609301083599	0.127153939640588	0.0826333451104271	0.0169	0.0247	0.0311	0.0068	0.1666	0.0061	0.006	0.0534	0.0014	0.1023	0.143	0.0311	0.0047	0.094	0.0225	0.0075	0.0062	0.0037	0.0018	0.0441	0.0232	0.0342	0.0601	0.0168	0.0837	0.002
19	rs73067901	56755134	0.83	0.81451029553121	0.88	0.251609301083599	0.105651570441909	0.0501665127270502	0.0172	0.0238	0.0309	0.0071	0.1669	0.0061	0.0061	0.0534	0.0015	0.1018	0.1433	0.0313	0.0048	0.0936	0.0228	0.0075	0.0062	0.0037	0.0018	0.0433	0.0233	0.0341	0.0602	0.0175	0.0839	0.0021
19	rs61742132	56755451	0.83	0.81451029553121	0.86	0.318862054747229	0.105998441711452	0.049375805486924	0.0175	0.0229	0.0306	0.0072	0.167	0.0061	0.0062	0.0533	0.0015	0.1018	0.1438	0.0313	0.0049	0.0934	0.0232	0.0075	0.0062	0.0037	0.0019	0.0429	0.0231	0.034	0.0604	0.0175	0.084	0.0021
19	rs116343887	56755536	0.84	0.753316385445839	0.86	0.318862054747229	0.104562214420217	0.0644283606825479	0.0175	0.0226	0.0307	0.0072	0.1669	0.0062	0.0062	0.0534	0.0015	0.1017	0.1437	0.0313	0.005	0.0936	0.0235	0.0075	0.0062	0.0037	0.0019	0.0427	0.0231	0.034	0.0604	0.0175	0.084	0.0021
19	rs2033487	56757649	0.85	0.695135765909148	0.86	0.318862054747229	0.0945742443132721	0.0852093269808198	0.019	0.0218	0.029	0.0078	0.1693	0.0062	0.0065	0.0544	0.0016	0.1005	0.1457	0.0318	0.0053	0.0932	0.0238	0.0074	0.0059	0.0037	0.0021	0.0402	0.0224	0.0334	0.0616	0.0173	0.0821	0.0021
19	rs35779585	56758938	0.86	0.639923359357885	0.85	0.356744695657816	0.0800732276302045	0.206613737835211	0.0198	0.0211	0.0281	0.0079	0.1701	0.0061	0.0062	0.055	0.0017	0.1007	0.147	0.0319	0.0053	0.0938	0.024	0.007	0.0058	0.0037	0.0021	0.0383	0.022	0.033	0.0623	0.018	0.0809	0.0021
19	rs10405301	56758980	0.86	0.639923359357885	0.85	0.356744695657816	0.0835895064009665	0.230830052828632	0.0198	0.0211	0.0281	0.0079	0.1701	0.0061	0.0062	0.055	0.0017	0.1006	0.1472	0.0319	0.0053	0.0938	0.024	0.007	0.0058	0.0037	0.0021	0.0381	0.022	0.033	0.0622	0.0181	0.0809	0.0021
19	rs60786475	56759027	0.86	0.639923359357885	0.85	0.356744695657816	0.0882226062423137	0.226461027254061	0.0198	0.0212	0.0281	0.0079	0.17	0.006	0.0061	0.0549	0.0017	0.1006	0.1472	0.0319	0.0053	0.0939	0.024	0.0069	0.0058	0.0037	0.0021	0.0381	0.022	0.0331	0.0622	0.0181	0.081	0.0021
19	rs73069619	56761123	0.86	0.639923359357885	0.85	0.356744695657816	0.098836440370932	0.363307560459478	0.0199	0.0198	0.0278	0.008	0.1711	0.0057	0.006	0.0572	0.002	0.1005	0.149	0.0321	0.0049	0.0922	0.0237	0.0067	0.0061	0.0034	0.0019	0.0362	0.0214	0.0335	0.0629	0.0183	0.0816	0.002
19	rs117786342	56761522	0.86	0.639923359357885	0.85	0.356744695657816	0.0968041274984686	0.352663952025324	0.0198	0.0197	0.0278	0.008	0.171	0.0056	0.006	0.0576	0.002	0.1007	0.1493	0.0321	0.0049	0.0922	0.0236	0.0066	0.0061	0.0033	0.0019	0.0359	0.0212	0.0335	0.0632	0.0184	0.0815	0.0019
19	rs10419849	56761582	0.86	0.639923359357885	0.85	0.356744695657816	0.0890821191001917	0.323353680398268	0.0197	0.0197	0.0278	0.0079	0.171	0.0056	0.006	0.0577	0.002	0.1008	0.1495	0.0321	0.0048	0.0922	0.0237	0.0066	0.0061	0.0033	0.0019	0.0359	0.0211	0.0335	0.0632	0.0184	0.0815	0.0019
19	rs11668577	56761784	0.86	0.639923359357885	0.85	0.356744695657816	0.0857692176370542	0.31971217204012	0.0197	0.0197	0.0277	0.0079	0.171	0.0056	0.006	0.0578	0.002	0.101	0.1496	0.0322	0.0048	0.0922	0.0236	0.0066	0.0061	0.0033	0.0019	0.0357	0.021	0.0335	0.0633	0.0184	0.0815	0.0019
19	rs7254061	56762676	0.86	0.639923359357885	0.84	0.397589870063919	0.0879372763593352	0.331284996328168	0.0197	0.0194	0.0274	0.0079	0.171	0.0055	0.0059	0.0578	0.002	0.101	0.1498	0.0321	0.0048	0.0923	0.0235	0.0064	0.0062	0.0032	0.0018	0.0358	0.021	0.0336	0.064	0.0183	0.0817	0.0019
19	rs116842867	56764791	0.86	0.639923359357885	0.84	0.397589870063919	0.0937309952915993	0.267988377979886	0.0195	0.0187	0.0265	0.0077	0.1713	0.0052	0.0057	0.0583	0.0019	0.1019	0.1508	0.0316	0.0046	0.0923	0.0232	0.0061	0.0061	0.0028	0.0018	0.0356	0.0207	0.0342	0.0654	0.0184	0.0818	0.0018
19	rs7250032	56765070	0.86	0.639923359357885	0.84	0.397589870063919	0.0874867038488291	0.248123604624447	0.0195	0.0187	0.0263	0.0077	0.1714	0.0052	0.0057	0.0584	0.0019	0.1021	0.1508	0.0316	0.0046	0.0924	0.0232	0.006	0.0061	0.0028	0.0018	0.0356	0.0207	0.0343	0.0656	0.0184	0.0818	0.0018
19	rs2033489	56768215	0.87	0.587631181685492	0.84	0.397589870063919	0.0932371877750506	0.190766070545243	0.0193	0.0182	0.0258	0.0077	0.1716	0.0051	0.0057	0.0617	0.0019	0.1013	0.1493	0.0317	0.0046	0.0921	0.0233	0.0058	0.0061	0.0027	0.0018	0.0356	0.0207	0.0346	0.066	0.0185	0.0814	0.0017
19	rs72629154	56776670	0.87	0.587631181685492	0.84	0.397589870063919	0.102143315704456	0.104934992509579	0.0193	0.0174	0.025	0.0071	0.1716	0.0046	0.0052	0.0628	0.0018	0.1027	0.1504	0.0314	0.0041	0.0925	0.0233	0.0053	0.0057	0.0019	0.0016	0.0353	0.0203	0.0352	0.0681	0.0187	0.0817	0.0015
19	rs73069649	56777592	0.87	0.587631181685492	0.84	0.397589870063919	0.0985299050406971	0.101890344209039	0.0192	0.0173	0.0246	0.0069	0.1717	0.0045	0.0051	0.0632	0.0017	0.1029	0.1509	0.0312	0.004	0.0929	0.0232	0.0051	0.0055	0.0018	0.0015	0.0352	0.0201	0.0354	0.0684	0.0187	0.0819	0.0014
19	rs4801696	56779041	0.87	0.587631181685492	0.84	0.397589870063919	0.085605664666523	0.113165088611038	0.0192	0.017	0.024	0.0065	0.1722	0.0043	0.0048	0.0636	0.0017	0.1036	0.1515	0.0309	0.0039	0.0939	0.023	0.0049	0.0052	0.0016	0.0014	0.0351	0.0197	0.0358	0.0689	0.0185	0.082	0.0013
19	rs2033491	56783405	0.87	0.587631181685492	0.84	0.397589870063919	0.0782079588118062	0.0755341510079107	0.019	0.0169	0.0238	0.0064	0.1726	0.0043	0.0048	0.0636	0.0016	0.1038	0.1517	0.0308	0.0038	0.0941	0.023	0.0048	0.0052	0.0016	0.0013	0.0351	0.0197	0.0359	0.0691	0.0186	0.082	0.0012
19	rs62122530	56783477	0.87	0.587631181685492	0.83	0.441484906400802	0.0780537942972116	0.0750991219077738	0.019	0.0169	0.0238	0.0064	0.1726	0.0043	0.0048	0.0636	0.0016	0.1038	0.1517	0.0308	0.0038	0.0941	0.023	0.0048	0.0052	0.0016	0.0013	0.0351	0.0197	0.0359	0.0691	0.0186	0.082	0.0012
19	rs117391488	56784855	0.87	0.587631181685492	0.83	0.441484906400802	0.0782520417834099	0.0683500996985471	0.0191	0.0169	0.0237	0.0064	0.1725	0.0043	0.0048	0.0636	0.0016	0.1038	0.1517	0.0308	0.0038	0.0941	0.023	0.0048	0.0052	0.0016	0.0013	0.0351	0.0196	0.036	0.0692	0.0186	0.082	0.0012
19	rs115099495	56785221	0.87	0.587631181685492	0.82	0.488512084344485	0.078274089264771	0.0703823905035144	0.0191	0.0169	0.0237	0.0064	0.1725	0.0043	0.0048	0.0636	0.0016	0.1038	0.1517	0.0308	0.0038	0.0941	0.023	0.0048	0.0052	0.0016	0.0013	0.0351	0.0196	0.036	0.0692	0.0186	0.082	0.0012
19	rs8104696	56795496	0.87	0.587631181685492	0.82	0.488512084344485	0.075916015917121	0.0584363811717899	0.019	0.0168	0.0236	0.0063	0.1723	0.0043	0.0047	0.0635	0.0015	0.1041	0.1518	0.0308	0.0038	0.0943	0.023	0.0048	0.0052	0.0015	0.0013	0.0352	0.0197	0.0362	0.0693	0.0186	0.0819	0.0011
19	rs73052122	56796172	0.87	0.587631181685492	0.82	0.488512084344485	0.0753767843760601	0.0701710063148475	0.0189	0.0168	0.0236	0.0063	0.1722	0.0042	0.0047	0.0636	0.0015	0.1042	0.1518	0.0308	0.0038	0.0944	0.023	0.0048	0.0052	0.0015	0.0013	0.0351	0.0197	0.0363	0.0694	0.0187	0.0818	0.0011
19	rs8106073	56799304	0.87	0.587631181685492	0.82	0.488512084344485	0.0703876788867072	0.066342698528096	0.0188	0.0166	0.0236	0.0061	0.172	0.0042	0.0047	0.0639	0.0015	0.1044	0.1517	0.0308	0.0038	0.0947	0.0231	0.0047	0.0051	0.0015	0.0013	0.0351	0.0198	0.0365	0.0696	0.0188	0.0815	0.0011
19	rs758758	56803373	0.87	0.587631181685492	0.82	0.488512084344485	0.0706349758292628	0.0634125350556216	0.0188	0.0166	0.0235	0.0061	0.1719	0.0042	0.0047	0.0641	0.0015	0.1045	0.1516	0.0307	0.0038	0.0947	0.0231	0.0046	0.0051	0.0015	0.0013	0.0351	0.0199	0.0366	0.0697	0.0188	0.0814	0.0011
19	rs78457004	56804764	0.87	0.587631181685492	0.82	0.488512084344485	0.0728650558699525	0.084828510477898	0.0188	0.0166	0.0235	0.0061	0.1718	0.0041	0.0047	0.0641	0.0015	0.1046	0.1516	0.0307	0.0038	0.0948	0.023	0.0046	0.0051	0.0015	0.0012	0.0351	0.0199	0.0366	0.0697	0.0188	0.0814	0.0011
19	rs16987171	56805320	0.87	0.587631181685492	0.82	0.488512084344485	0.0733503085460639	0.0862792547225027	0.0188	0.0166	0.0234	0.0061	0.1718	0.0041	0.0047	0.0641	0.0015	0.1046	0.1516	0.0308	0.0037	0.0949	0.0229	0.0045	0.005	0.0015	0.0012	0.0351	0.0199	0.0366	0.0697	0.0188	0.0815	0.0011
19	rs111472874	56805360	0.87	0.587631181685492	0.81	0.53874877155386	0.0736891080444286	0.086969890460622	0.0188	0.0166	0.0234	0.0061	0.1718	0.0041	0.0046	0.0641	0.0015	0.1046	0.1516	0.0308	0.0037	0.0949	0.0229	0.0045	0.005	0.0015	0.0012	0.0351	0.0199	0.0366	0.0697	0.0188	0.0815	0.0011
19	rs4801310	56811437	0.87	0.587631181685492	0.82	0.488512084344485	0.0461933800927588	0.0738002367806995	0.0187	0.0163	0.0217	0.0056	0.1705	0.0039	0.0044	0.0652	0.0013	0.1059	0.1516	0.0302	0.0034	0.0983	0.0224	0.0044	0.0048	0.0013	0.001	0.0354	0.0197	0.0368	0.0698	0.0189	0.0819	0.001
19	rs117831178	56812752	0.87	0.587631181685492	0.81	0.53874877155386	0.0392146258426867	0.0717272723099275	0.0187	0.0162	0.021	0.0054	0.17	0.0038	0.0043	0.0656	0.0012	0.1065	0.1515	0.03	0.0032	0.0997	0.0223	0.0044	0.0048	0.0012	0.001	0.0355	0.0197	0.037	0.0699	0.0189	0.0821	0.001
19	rs8106406	56813193	0.87	0.587631181685492	0.8	0.592267592767429	0.0379768933023243	0.0487713126614836	0.0186	0.0161	0.0207	0.0053	0.1696	0.0037	0.0043	0.0658	0.0012	0.1068	0.1516	0.0298	0.0032	0.1003	0.0222	0.0043	0.0048	0.0012	9e-04	0.0355	0.0196	0.037	0.0699	0.0189	0.0822	0.001
19	rs6509989	56815923	0.87	0.587631181685492	0.8	0.592267592767429	0.0420786382394146	0.0916301132588253	0.0181	0.0158	0.0184	0.0048	0.168	0.0033	0.004	0.0669	0.0011	0.1086	0.1519	0.0293	0.0029	0.1048	0.0213	0.0042	0.0046	0.0012	8e-04	0.0355	0.0193	0.0372	0.0699	0.019	0.0829	9e-04
19	rs11882259	56817112	0.87	0.587631181685492	0.8	0.592267592767429	0.0266277910228237	0.0737283500334822	0.018	0.0157	0.0182	0.0044	0.1678	0.0034	0.0039	0.067	0.0011	0.1089	0.152	0.0293	0.0029	0.1056	0.0213	0.0041	0.0045	0.0012	7e-04	0.0355	0.0192	0.0372	0.07	0.019	0.0829	9e-04
19	rs34181036	56820749	0.87	0.587631181685492	0.8	0.592267592767429	0.0250403649664569	0.0713723338817499	0.018	0.0157	0.0181	0.0043	0.1677	0.0034	0.0038	0.067	0.0011	0.109	0.1518	0.0293	0.0028	0.106	0.0212	0.0041	0.0045	0.0012	7e-04	0.0354	0.0192	0.0373	0.0702	0.0189	0.083	9e-04
19	rs116933261	56822698	0.87	0.587631181685492	0.8	0.592267592767429	0.0252745681717353	0.0782395183870295	0.0181	0.0158	0.0181	0.0043	0.1676	0.0033	0.0038	0.0672	0.0011	0.1089	0.1518	0.0292	0.0028	0.1061	0.0213	0.0041	0.0045	0.0011	7e-04	0.0354	0.0192	0.0372	0.0702	0.0189	0.0831	9e-04
19	rs10445590	56824941	0.87	0.587631181685492	0.8	0.592267592767429	0.0241585882761022	0.0716562263313227	0.0181	0.0158	0.0181	0.0042	0.1677	0.0033	0.0038	0.0671	0.0011	0.109	0.1517	0.0292	0.0028	0.1062	0.0213	0.0041	0.0045	0.0011	7e-04	0.0354	0.0193	0.0372	0.0703	0.0189	0.0831	9e-04
19	rs62124380	56826532	0.87	0.587631181685492	0.8	0.592267592767429	0.0237652240726464	0.0712305626715058	0.0181	0.0158	0.018	0.0042	0.1677	0.0033	0.0038	0.0672	0.0011	0.1089	0.1517	0.0292	0.0028	0.1062	0.0213	0.0041	0.0045	0.0011	7e-04	0.0353	0.0193	0.0372	0.0703	0.0189	0.0831	9e-04
19	rs10418888	56829817	0.87	0.587631181685492	0.8	0.592267592767429	0.0223777529626942	0.0714432632550444	0.0182	0.0158	0.018	0.0042	0.1677	0.0033	0.0037	0.0672	0.0011	0.1089	0.1516	0.0291	0.0028	0.1064	0.0213	0.004	0.0045	0.0011	7e-04	0.0353	0.0193	0.0372	0.0704	0.0189	0.0831	9e-04
19	rs4462708	56833791	0.87	0.587631181685492	0.8	0.592267592767429	0.0396052991876509	0.0684894613515642	0.0183	0.0158	0.0178	0.0041	0.1681	0.003	0.0037	0.0679	0.0011	0.1091	0.1515	0.0289	0.0025	0.1072	0.0217	0.0041	0.0044	0.001	7e-04	0.035	0.0189	0.037	0.0699	0.019	0.0834	7e-04
19	rs73052174	56837117	0.86	0.639923359357885	0.8	0.592267592767429	0.0392702730501933	0.0673778871803272	0.0184	0.0157	0.0177	0.0041	0.1681	0.003	0.0037	0.0681	0.0011	0.1091	0.1514	0.0288	0.0024	0.1074	0.0218	0.0041	0.0044	0.001	7e-04	0.0349	0.0188	0.0369	0.0698	0.0191	0.0834	7e-04
19	rs56248108	56838477	0.86	0.639923359357885	0.8	0.592267592767429	0.0439452338609153	0.0761157920833488	0.0184	0.0158	0.0176	0.0041	0.1682	0.003	0.0037	0.0681	0.0011	0.1093	0.1514	0.0288	0.0024	0.1074	0.0218	0.0041	0.0044	0.001	7e-04	0.0349	0.0188	0.0369	0.0697	0.0191	0.0834	7e-04
19	rs58615070	56841509	0.86	0.639923359357885	0.8	0.592267592767429	0.0475759169385664	0.0730826690391564	0.0184	0.0158	0.0173	0.0041	0.1682	0.003	0.0037	0.0682	0.0011	0.1096	0.1513	0.0287	0.0024	0.1075	0.0218	0.0041	0.0044	0.001	7e-04	0.0349	0.0187	0.0369	0.0696	0.0192	0.0835	7e-04
19	rs4801707	56845170	0.86	0.639923359357885	0.8	0.592267592767429	0.044746995258853	0.0697490304013639	0.0184	0.0158	0.0173	0.004	0.1682	0.003	0.0037	0.0683	0.0011	0.1096	0.1513	0.0287	0.0024	0.1075	0.0218	0.0041	0.0044	0.001	7e-04	0.0349	0.0186	0.0369	0.0696	0.0192	0.0835	7e-04
19	rs8109555	56863358	0.86	0.639923359357885	0.81	0.53874877155386	0.0480695469793259	0.049012718364381	0.0183	0.0159	0.0172	0.004	0.1685	0.0029	0.0037	0.0684	0.0011	0.1098	0.1509	0.0286	0.0024	0.1077	0.022	0.0041	0.0043	0.001	6e-04	0.0349	0.0187	0.037	0.0693	0.0193	0.0836	7e-04
19	rs11672540	56863668	0.86	0.639923359357885	0.8	0.592267592767429	0.0519077256192894	0.065519386739129	0.0183	0.0159	0.0172	0.0039	0.1685	0.0029	0.0037	0.0684	0.0011	0.1097	0.1509	0.0286	0.0024	0.1077	0.022	0.0041	0.0043	0.001	6e-04	0.0349	0.0187	0.037	0.0694	0.0193	0.0836	7e-04
19	rs117644600	56866383	0.87	0.587631181685492	0.8	0.592267592767429	0.0581693446029205	0.0827839899811906	0.0185	0.0159	0.0172	0.0038	0.1687	0.0028	0.0037	0.0686	0.0011	0.1091	0.1506	0.0286	0.0025	0.1071	0.0222	0.004	0.004	0.001	6e-04	0.0351	0.0189	0.0374	0.0696	0.0192	0.0838	7e-04
19	rs116953569	56873089	0.87	0.587631181685492	0.8	0.592267592767429	0.0575901952205312	0.0793473405908469	0.0188	0.0159	0.017	0.0035	0.1691	0.0027	0.0036	0.0691	0.0011	0.1081	0.1503	0.0287	0.0026	0.107	0.0226	0.0039	0.0037	9e-04	7e-04	0.035	0.0193	0.0379	0.0695	0.0192	0.084	7e-04
19	rs10419213	56879067	0.87	0.587631181685492	0.81	0.53874877155386	0.0562123630535631	0.0722966879026286	0.0188	0.0159	0.017	0.0034	0.1691	0.0027	0.0036	0.0691	0.0011	0.1081	0.1502	0.0287	0.0026	0.107	0.0226	0.0039	0.0037	9e-04	7e-04	0.035	0.0193	0.038	0.0695	0.0191	0.084	7e-04
19	rs2288859	56880621	0.87	0.587631181685492	0.81	0.53874877155386	0.0488245443069531	0.0587627352439238	0.0188	0.0159	0.0172	0.0034	0.1691	0.0027	0.0037	0.0685	0.0011	0.1084	0.1503	0.0286	0.0026	0.1072	0.0227	0.0038	0.0036	9e-04	7e-04	0.035	0.0193	0.0381	0.0694	0.0191	0.084	7e-04
19	rs12972381	56880744	0.87	0.587631181685492	0.81	0.53874877155386	0.0486149191804967	0.0588280991512616	0.0188	0.0159	0.0172	0.0034	0.1691	0.0027	0.0037	0.0684	0.0011	0.1085	0.1503	0.0286	0.0026	0.1072	0.0227	0.0038	0.0036	9e-04	7e-04	0.035	0.0193	0.0381	0.0694	0.0191	0.084	7e-04
19	rs11665972	56882697	0.87	0.587631181685492	0.82	0.488512084344485	0.0439302011804431	0.0555343001299485	0.0189	0.0159	0.0173	0.0034	0.1692	0.0027	0.0037	0.0683	0.0011	0.1086	0.1503	0.0286	0.0025	0.1072	0.0227	0.0038	0.0036	9e-04	7e-04	0.035	0.0193	0.0381	0.0694	0.0191	0.084	7e-04
19	rs112106095	56883937	0.87	0.587631181685492	0.82	0.488512084344485	0.0468340768350236	0.065041115434425	0.0189	0.0159	0.0172	0.0034	0.1692	0.0027	0.0037	0.0683	0.0011	0.1086	0.1503	0.0286	0.0025	0.1072	0.0227	0.0038	0.0036	9e-04	7e-04	0.035	0.0193	0.0381	0.0694	0.0191	0.084	7e-04
19	rs62124382	56883949	0.87	0.587631181685492	0.81	0.53874877155386	0.0468497784543252	0.0652459086315517	0.0189	0.0159	0.0172	0.0034	0.1692	0.0027	0.0036	0.0683	0.0011	0.1086	0.1503	0.0286	0.0025	0.1072	0.0227	0.0038	0.0036	9e-04	7e-04	0.035	0.0193	0.0381	0.0694	0.0191	0.084	7e-04
19	rs2304124	56888450	0.87	0.587631181685492	0.81	0.53874877155386	0.0569611544741204	0.0825580642487778	0.0189	0.0159	0.0169	0.0034	0.1692	0.0027	0.0036	0.0683	0.0011	0.1086	0.1503	0.0287	0.0025	0.1073	0.0228	0.0038	0.0036	9e-04	7e-04	0.0349	0.0194	0.0381	0.0692	0.0191	0.084	7e-04
19	rs33949495	56888650	0.87	0.587631181685492	0.81	0.53874877155386	0.0579154928936698	0.0834632620091467	0.0189	0.0159	0.0169	0.0034	0.1692	0.0027	0.0036	0.0683	0.0011	0.1086	0.1503	0.0287	0.0025	0.1073	0.0228	0.0038	0.0036	9e-04	7e-04	0.0349	0.0194	0.0381	0.0692	0.0191	0.084	7e-04
19	rs117906617	56889278	0.87	0.587631181685492	0.81	0.53874877155386	0.0609731002146114	0.0906121869682593	0.0189	0.0159	0.0168	0.0034	0.1693	0.0027	0.0036	0.0683	0.0011	0.1086	0.1503	0.0286	0.0025	0.1073	0.0228	0.0038	0.0036	9e-04	7e-04	0.0349	0.0194	0.0381	0.0692	0.0191	0.0839	7e-04
19	rs117536896	56892530	0.87	0.587631181685492	0.81	0.53874877155386	0.0734984088325758	0.108432939731538	0.0189	0.0159	0.0166	0.0034	0.1693	0.0027	0.0036	0.0685	0.0011	0.1086	0.1502	0.0286	0.0025	0.1075	0.0229	0.0038	0.0036	0.001	7e-04	0.0349	0.0193	0.0382	0.0692	0.0192	0.0839	7e-04
19	rs12978696	56895496	0.87	0.587631181685492	0.81	0.53874877155386	0.0901880860503957	0.138223683378998	0.0188	0.0159	0.0164	0.0034	0.1692	0.0027	0.0036	0.0685	0.0011	0.1085	0.1502	0.0286	0.0025	0.1076	0.023	0.0038	0.0036	0.001	7e-04	0.0349	0.0193	0.0382	0.0692	0.0192	0.0838	7e-04
19	rs8101140	56898324	0.87	0.587631181685492	0.81	0.53874877155386	0.104350475096526	0.144610580140629	0.0189	0.0159	0.0164	0.0034	0.1691	0.0027	0.0036	0.0685	0.0011	0.1085	0.1502	0.0286	0.0025	0.1077	0.023	0.0038	0.0036	0.001	7e-04	0.0349	0.0193	0.0383	0.0691	0.0192	0.0836	7e-04
19	rs9636161	56900486	0.86	0.639923359357885	0.81	0.53874877155386	0.0153643821936315	0.0641568089496956	0.0196	0.0154	0.0194	0.0036	0.162	0.0027	0.0043	0.07	0.0012	0.1026	0.1463	0.0282	0.0032	0.1152	0.0244	0.0045	0.004	0.0014	9e-04	0.0335	0.02	0.039	0.0728	0.0194	0.0798	0.0012
19	rs11878971	56913232	0.86	0.639923359357885	0.8	0.592267592767429	0.0215920663888381	0.0860495335234299	0.0197	0.0152	0.0195	0.0035	0.1609	0.0028	0.0044	0.0712	0.0012	0.1011	0.1458	0.0277	0.0032	0.1156	0.025	0.0046	0.004	0.0021	9e-04	0.0329	0.02	0.0383	0.075	0.0193	0.0791	0.0013
19	rs113048515	56913567	0.86	0.639923359357885	0.8	0.592267592767429	0.0211393097328266	0.0860495335234299	0.0197	0.0152	0.0196	0.0035	0.1609	0.0028	0.0044	0.0712	0.0012	0.1011	0.1458	0.0277	0.0032	0.1156	0.025	0.0046	0.004	0.0021	9e-04	0.0329	0.02	0.0383	0.075	0.0193	0.0792	0.0013
19	rs6509996	56914994	0.86	0.639923359357885	0.79	0.649136622646432	0.0203591918916191	0.0835388748898197	0.0197	0.0152	0.0196	0.0035	0.1609	0.0028	0.0044	0.0712	0.0012	0.1011	0.1458	0.0277	0.0032	0.1157	0.0251	0.0046	0.004	0.0021	9e-04	0.0329	0.02	0.0383	0.0751	0.0193	0.0791	0.0013
19	rs12610115	56915855	0.86	0.639923359357885	0.79	0.649136622646432	0.0198737492140576	0.0766992598697295	0.0197	0.0152	0.0196	0.0035	0.1608	0.0028	0.0044	0.0712	0.0012	0.101	0.1458	0.0277	0.0032	0.1157	0.0251	0.0046	0.004	0.0021	9e-04	0.0329	0.02	0.0383	0.0751	0.0193	0.0791	0.0013
19	rs4801318	56927956	0.86	0.639923359357885	0.79	0.649136622646432	0.0238533277757754	0.0730110712971125	0.0197	0.0148	0.0197	0.0035	0.1605	0.0027	0.0044	0.0717	0.0011	0.1004	0.1466	0.0276	0.0032	0.1159	0.0255	0.0046	0.004	0.0021	9e-04	0.0329	0.0201	0.0379	0.0754	0.0193	0.079	0.0013
19	rs118066274	56938031	0.85	0.695135765909148	0.79	0.649136622646432	0.0252133215495182	0.0791992646146135	0.0197	0.0146	0.0198	0.0034	0.1604	0.0027	0.0044	0.072	0.0011	0.1001	0.1467	0.0275	0.0032	0.1161	0.0256	0.0046	0.0039	0.0021	9e-04	0.0329	0.0202	0.0379	0.0754	0.0192	0.0791	0.0013
19	rs117599916	56941678	0.85	0.695135765909148	0.79	0.649136622646432	0.0255309057686859	0.0763343786965681	0.0197	0.0145	0.0198	0.0034	0.1604	0.0027	0.0044	0.072	0.0011	0.1001	0.1467	0.0275	0.0032	0.1161	0.0256	0.0046	0.0039	0.0021	9e-04	0.0329	0.0202	0.0379	0.0754	0.0192	0.0791	0.0013
19	rs117812926	56947939	0.85	0.695135765909148	0.79	0.649136622646432	0.0272478502747024	0.0740160700702378	0.0196	0.0143	0.0199	0.0034	0.1605	0.0027	0.0044	0.0722	0.0011	0.1	0.1467	0.0275	0.0032	0.1162	0.0257	0.0046	0.0039	0.0021	9e-04	0.0329	0.0202	0.0378	0.0754	0.0192	0.0791	0.0013
19	rs4801320	56949121	0.85	0.695135765909148	0.79	0.649136622646432	0.0276814038458109	0.0752440170072701	0.0196	0.0143	0.0199	0.0034	0.1605	0.0026	0.0044	0.0722	0.0011	0.0999	0.1467	0.0275	0.0032	0.1162	0.0258	0.0046	0.0039	0.0021	9e-04	0.0329	0.0203	0.0378	0.0754	0.0192	0.0791	0.0013
19	rs61740673	56952615	0.85	0.695135765909148	0.79	0.649136622646432	0.0290564732279137	0.0738002367806995	0.0196	0.0142	0.02	0.0034	0.1605	0.0026	0.0044	0.0722	0.0011	0.0999	0.1467	0.0275	0.0032	0.1163	0.0258	0.0046	0.0038	0.0021	9e-04	0.0329	0.0203	0.0378	0.0755	0.0192	0.0791	0.0013
19	rs3760849	56953585	0.85	0.695135765909148	0.79	0.649136622646432	0.0289100944884815	0.0735846631205434	0.0196	0.0142	0.02	0.0034	0.1605	0.0026	0.0044	0.0722	0.0011	0.0999	0.1467	0.0275	0.0032	0.1163	0.0258	0.0046	0.0038	0.0021	9e-04	0.0329	0.0203	0.0378	0.0755	0.0192	0.0791	0.0013
19	rs8107758	56953863	0.85	0.695135765909148	0.79	0.649136622646432	0.0287642375698964	0.0738721523756238	0.0196	0.0142	0.02	0.0034	0.1605	0.0026	0.0044	0.0722	0.0011	0.0998	0.1468	0.0275	0.0032	0.1163	0.0258	0.0046	0.0038	0.0021	9e-04	0.0328	0.0203	0.0378	0.0755	0.0192	0.0791	0.0013
19	rs35914474	56953963	0.85	0.695135765909148	0.78	0.709419594942363	0.0287530393954137	0.0743763684707325	0.0196	0.0142	0.02	0.0034	0.1605	0.0026	0.0044	0.0722	0.0011	0.0998	0.1468	0.0275	0.0032	0.1163	0.0258	0.0046	0.0038	0.0021	9e-04	0.0328	0.0203	0.0378	0.0755	0.0192	0.0791	0.0013
19	rs10415307	56961411	0.85	0.695135765909148	0.78	0.709419594942363	0.0294303995945484	0.0748819943490468	0.0196	0.0141	0.02	0.0034	0.1604	0.0026	0.0044	0.0723	0.0011	0.0997	0.1467	0.0274	0.0032	0.1164	0.0259	0.0046	0.0038	0.0021	9e-04	0.0328	0.0203	0.0378	0.0756	0.0192	0.0791	0.0013
19	rs12462739	56972628	0.85	0.695135765909148	0.78	0.709419594942363	0.0305725316992462	0.074160103040642	0.0196	0.014	0.02	0.0034	0.1604	0.0026	0.0044	0.0724	0.0011	0.0996	0.1468	0.0274	0.0032	0.1165	0.0259	0.0046	0.0038	0.0021	9e-04	0.0328	0.0203	0.0378	0.0756	0.0192	0.0791	0.0013
19	rs146784843	56973778	0.85	0.695135765909148	0.76	0.840461917458717	0.0309129165529702	0.0763343786965681	0.0196	0.014	0.02	0.0034	0.1604	0.0026	0.0044	0.0724	0.0011	0.0996	0.1468	0.0274	0.0032	0.1165	0.0259	0.0046	0.0038	0.0021	9e-04	0.0328	0.0203	0.0378	0.0756	0.0192	0.0791	0.0013
19	rs112400510	56978267	0.85	0.695135765909148	0.76	0.840461917458717	0.0331596048385736	0.0766992598697295	0.0196	0.0139	0.0201	0.0034	0.1602	0.0026	0.0044	0.0724	0.0011	0.0995	0.1471	0.0274	0.0032	0.1166	0.0259	0.0046	0.0038	0.0021	9e-04	0.0327	0.0202	0.0378	0.0758	0.0192	0.0791	0.0013
19	rs7253670	56993038	0.85	0.695135765909148	0.75	0.911329023803182	0.0439602700502654	0.0780922886293486	0.0195	0.0138	0.0205	0.0034	0.1597	0.0026	0.0043	0.0725	0.001	0.099	0.1487	0.0274	0.0031	0.1167	0.0261	0.0047	0.0037	0.0022	8e-04	0.0322	0.0201	0.0375	0.0764	0.019	0.0791	0.0011
19	rs9749115	56995700	0.85	0.695135765909148	0.75	0.911329023803182	0.0449757051173581	0.0751715551245121	0.0195	0.0138	0.0205	0.0034	0.1597	0.0026	0.0043	0.0725	0.001	0.0989	0.1488	0.0273	0.0031	0.1167	0.0262	0.0047	0.0037	0.0022	8e-04	0.0322	0.0201	0.0375	0.0764	0.019	0.0791	0.0011
19	rs4801165	56997973	0.85	0.695135765909148	0.75	0.911329023803182	0.0441711453172163	0.0758974623512291	0.0193	0.0138	0.0205	0.0034	0.1595	0.0026	0.0043	0.0724	9e-04	0.0988	0.1489	0.0273	0.0031	0.1168	0.0262	0.0048	0.0037	0.0022	8e-04	0.0322	0.0201	0.0375	0.0766	0.019	0.0794	0.0011
19	rs6510000	56999597	0.85	0.695135765909148	0.75	0.911329023803182	0.0441409781344683	0.0758247429028631	0.0193	0.0138	0.0205	0.0034	0.1594	0.0026	0.0043	0.0724	9e-04	0.0988	0.1489	0.0273	0.0031	0.1168	0.0262	0.0048	0.0037	0.0022	8e-04	0.0322	0.0201	0.0375	0.0766	0.019	0.0794	0.0011
19	rs117350801	57002837	0.85	0.695135765909148	0.75	0.911329023803182	0.0430939610712103	0.0751715551245121	0.0193	0.0138	0.0205	0.0034	0.1594	0.0026	0.0043	0.0724	9e-04	0.0987	0.1489	0.0273	0.0031	0.1168	0.0262	0.0048	0.0037	0.0022	8e-04	0.0321	0.0201	0.0374	0.0765	0.019	0.0794	0.0011
19	rs877393	57003143	0.85	0.695135765909148	0.75	0.911329023803182	0.0431384816724645	0.0753890267327221	0.0193	0.0138	0.0205	0.0034	0.1594	0.0026	0.0043	0.0724	9e-04	0.0987	0.1489	0.0273	0.0031	0.1168	0.0262	0.0048	0.0037	0.0022	8e-04	0.0321	0.0201	0.0375	0.0765	0.0191	0.0794	0.0011
19	rs117028199	57007329	0.84	0.753316385445839	0.75	0.911329023803182	0.0395353403785627	0.0760429869509714	0.0191	0.0138	0.0206	0.0034	0.1591	0.0026	0.0043	0.0725	9e-04	0.0985	0.149	0.0273	0.0031	0.1169	0.0262	0.0048	0.0037	0.0021	8e-04	0.0321	0.0202	0.0374	0.0765	0.0191	0.0797	0.0011
19	rs4801166	57008320	0.84	0.753316385445839	0.75	0.911329023803182	0.0239810016725118	0.0740880721507569	0.0183	0.0137	0.0213	0.0035	0.1572	0.0028	0.0045	0.0724	8e-04	0.0974	0.1493	0.027	0.0031	0.1184	0.0262	0.005	0.0039	0.0021	8e-04	0.0318	0.0203	0.0369	0.0765	0.0195	0.0815	0.001
19	rs4801329	57008548	0.84	0.753316385445839	0.75	0.911329023803182	0.019169790251817	0.0705940384961114	0.0183	0.0137	0.0214	0.0035	0.1569	0.0028	0.0045	0.0721	8e-04	0.0966	0.1492	0.0271	0.0031	0.1187	0.0262	0.0051	0.0044	0.0021	8e-04	0.0317	0.0202	0.0368	0.0767	0.0196	0.0818	0.001
19	rs10404464	57010829	0.84	0.753316385445839	0.75	0.911329023803182	0.0186477071237156	0.0696788039230055	0.0179	0.0139	0.0213	0.0036	0.1578	0.0028	0.0045	0.0712	8e-04	0.0958	0.1487	0.0274	0.0029	0.1201	0.0266	0.0051	0.0044	0.0021	6e-04	0.0314	0.0202	0.0367	0.0767	0.0196	0.082	0.001
19	rs73068038	57014699	0.84	0.753316385445839	0.75	0.911329023803182	0.0219315834370779	0.07655322193468	0.0177	0.0141	0.0214	0.0036	0.158	0.0028	0.0044	0.071	7e-04	0.0951	0.1488	0.0275	0.0028	0.1211	0.0265	0.005	0.0042	0.0021	5e-04	0.031	0.0204	0.0364	0.0775	0.0196	0.0819	8e-04
19	rs62123024	57024450	0.84	0.753316385445839	0.75	0.911329023803182	0.0253256880864329	0.0805359924956951	0.0175	0.0142	0.0215	0.0036	0.1581	0.0028	0.0044	0.0709	6e-04	0.0948	0.1488	0.0276	0.0028	0.1216	0.0265	0.005	0.0042	0.0022	4e-04	0.0308	0.0205	0.0362	0.0779	0.0196	0.0818	7e-04
19	rs16987303	57037103	0.84	0.753316385445839	0.75	0.911329023803182	0.0266383959035671	0.0797180226008069	0.0175	0.0142	0.0215	0.0036	0.1582	0.0028	0.0044	0.0709	6e-04	0.0947	0.1488	0.0276	0.0027	0.1218	0.0265	0.005	0.0041	0.0022	4e-04	0.0307	0.0205	0.0361	0.0781	0.0196	0.0818	7e-04
19	rs960996	57039314	0.84	0.753316385445839	0.75	0.911329023803182	0.0274423486201265	0.0794955290774959	0.0175	0.0142	0.0215	0.0036	0.1582	0.0028	0.0044	0.0709	6e-04	0.0947	0.1488	0.0276	0.0027	0.1219	0.0265	0.005	0.0041	0.0022	4e-04	0.0307	0.0205	0.0361	0.0781	0.0196	0.0818	7e-04
19	rs189847863	57050430	0.84	0.753316385445839	0.75	0.911329023803182	0.0274640201756625	0.0800150737202863	0.0175	0.0142	0.0215	0.0036	0.1582	0.0029	0.0044	0.0709	6e-04	0.0946	0.1487	0.0275	0.0028	0.122	0.0265	0.0051	0.0041	0.0022	4e-04	0.0307	0.0206	0.0361	0.0781	0.0196	0.0817	7e-04
19	rs7258088	57050515	0.84	0.753316385445839	0.75	0.911329023803182	0.0274748605048625	0.0803870185287636	0.0175	0.0142	0.0215	0.0036	0.1582	0.0029	0.0044	0.0709	6e-04	0.0946	0.1487	0.0275	0.0028	0.122	0.0265	0.0051	0.0041	0.0022	4e-04	0.0307	0.0206	0.0361	0.0781	0.0196	0.0817	7e-04
19	rs4801172	57051287	0.84	0.753316385445839	0.75	0.911329023803182	0.0272801985111987	0.0801637675784237	0.0175	0.0142	0.0215	0.0036	0.1582	0.0029	0.0044	0.0709	6e-04	0.0946	0.1487	0.0275	0.0028	0.122	0.0265	0.0051	0.0042	0.0022	4e-04	0.0307	0.0206	0.0361	0.0781	0.0197	0.0817	7e-04
19	rs112215374	57055305	0.84	0.753316385445839	0.75	0.911329023803182	0.0240302371535942	0.0790513012236814	0.0175	0.0142	0.0215	0.0036	0.1583	0.0029	0.0044	0.0709	6e-04	0.0945	0.1487	0.0275	0.0028	0.1221	0.0265	0.0051	0.0042	0.0021	4e-04	0.0307	0.0206	0.0361	0.0781	0.0197	0.0817	8e-04
19	rs73070080	57057197	0.84	0.753316385445839	0.75	0.911329023803182	0.0232511185856625	0.0791992646146135	0.0175	0.0142	0.0216	0.0036	0.1583	0.0029	0.0044	0.0709	6e-04	0.0945	0.1487	0.0275	0.0028	0.1221	0.0264	0.0051	0.0042	0.002	4e-04	0.0307	0.0206	0.0361	0.0781	0.0197	0.0817	8e-04
19	rs4801332	57057256	0.84	0.753316385445839	0.75	0.911329023803182	0.0232414959255572	0.0791992646146135	0.0175	0.0142	0.0216	0.0036	0.1583	0.0029	0.0044	0.0709	6e-04	0.0945	0.1487	0.0275	0.0028	0.1221	0.0264	0.0051	0.0042	0.002	4e-04	0.0307	0.0206	0.0361	0.0781	0.0197	0.0817	8e-04
19	rs34136271	57058998	0.84	0.753316385445839	0.75	0.911329023803182	0.0237456772028315	0.0798664920361935	0.0175	0.0142	0.0216	0.0036	0.1582	0.0029	0.0044	0.071	6e-04	0.0945	0.1486	0.0274	0.0028	0.1221	0.0265	0.0051	0.0042	0.002	4e-04	0.0307	0.0206	0.0361	0.078	0.0197	0.0817	8e-04
19	rs67585376	57062647	0.83	0.81451029553121	0.75	0.911329023803182	0.0196171752585638	0.0750991219077738	0.0178	0.0145	0.0226	0.0035	0.159	0.0029	0.0043	0.0703	6e-04	0.0956	0.1465	0.027	0.0028	0.1229	0.0269	0.0051	0.0041	0.0021	4e-04	0.0307	0.0205	0.0354	0.0773	0.0197	0.0819	8e-04
19	rs7253371	57063801	0.83	0.81451029553121	0.75	0.911329023803182	0.021784296180905	0.0859730143927169	0.0178	0.0145	0.0228	0.0035	0.1591	0.0029	0.0042	0.0708	5e-04	0.0953	0.1462	0.0273	0.0027	0.123	0.0271	0.0051	0.004	0.0021	4e-04	0.0308	0.0202	0.0352	0.0772	0.0198	0.0816	8e-04
19	rs10409531	57066013	0.83	0.81451029553121	0.75	0.911329023803182	0.0220240018396432	0.086969890460622	0.0178	0.0145	0.0228	0.0035	0.1591	0.0029	0.0042	0.0708	5e-04	0.0953	0.1461	0.0273	0.0027	0.1231	0.0271	0.0051	0.004	0.0021	4e-04	0.0308	0.0202	0.0352	0.0772	0.0197	0.0816	8e-04
19	rs10413682	57075629	0.83	0.81451029553121	0.75	0.911329023803182	0.0234829216606774	0.0913164243517505	0.0178	0.0145	0.0228	0.0035	0.1591	0.0029	0.0042	0.0708	5e-04	0.0952	0.146	0.0274	0.0027	0.1231	0.0272	0.0051	0.004	0.0021	4e-04	0.0308	0.0202	0.0352	0.0773	0.0197	0.0816	8e-04
19	rs2904239	57079948	0.83	0.81451029553121	0.76	0.840461917458717	0.0232800037324999	0.0939963386278548	0.0178	0.0145	0.0228	0.0035	0.1592	0.0029	0.0042	0.0708	6e-04	0.0951	0.146	0.0274	0.0027	0.1231	0.0272	0.005	0.004	0.0021	4e-04	0.0308	0.0202	0.0352	0.0774	0.0197	0.0816	8e-04
19	rs117125459	57084609	0.83	0.81451029553121	0.76	0.840461917458717	0.0231934255218912	0.094949494324367	0.0178	0.0145	0.0228	0.0035	0.1592	0.0029	0.0042	0.0708	6e-04	0.0951	0.146	0.0274	0.0027	0.123	0.0272	0.005	0.004	0.0021	4e-04	0.0308	0.0202	0.0352	0.0774	0.0197	0.0816	8e-04
19	rs12104210	57084679	0.84	0.753316385445839	0.77	0.773176121721263	0.023289637838392	0.0943136355729378	0.0178	0.0145	0.0228	0.0035	0.1592	0.0029	0.0042	0.0708	6e-04	0.0951	0.146	0.0274	0.0027	0.123	0.0272	0.005	0.004	0.0021	4e-04	0.0308	0.0202	0.0352	0.0774	0.0197	0.0816	8e-04
19	rs10421285	57085769	0.83	0.81451029553121	0.77	0.773176121721263	0.0233089146381872	0.094551885122987	0.0178	0.0145	0.0228	0.0035	0.1592	0.0029	0.0042	0.0708	6e-04	0.0951	0.146	0.0274	0.0028	0.123	0.0273	0.005	0.004	0.0021	4e-04	0.0308	0.0202	0.0352	0.0774	0.0197	0.0816	8e-04
19	rs4801177	57089050	0.83	0.81451029553121	0.77	0.773176121721263	0.0226504601103736	0.0946313543247389	0.0179	0.0145	0.0228	0.0035	0.1591	0.0029	0.0042	0.0707	6e-04	0.095	0.1459	0.0275	0.0028	0.123	0.0273	0.005	0.004	0.0021	5e-04	0.0308	0.0202	0.0352	0.0774	0.0198	0.0815	8e-04
19	rs4570977	57089375	0.83	0.81451029553121	0.78	0.709419594942363	0.0228019386032808	0.0937586430663705	0.0179	0.0145	0.0227	0.0035	0.1592	0.0029	0.0043	0.0707	6e-04	0.0951	0.1458	0.0275	0.0028	0.1229	0.0273	0.005	0.004	0.0021	5e-04	0.0308	0.0202	0.0352	0.0774	0.0198	0.0815	8e-04
19	rs7259531	57098508	0.83	0.81451029553121	0.78	0.709419594942363	0.0223777529626942	0.0903779228433499	0.0179	0.0145	0.0228	0.0036	0.1589	0.0029	0.0043	0.0709	6e-04	0.0949	0.1457	0.0274	0.0029	0.1228	0.0274	0.005	0.0039	0.0021	6e-04	0.031	0.0203	0.0351	0.0774	0.0198	0.0814	8e-04
19	rs62124157	57104563	0.84	0.753316385445839	0.78	0.709419594942363	0.025892886197005	0.0979121601905018	0.0181	0.0147	0.0232	0.0037	0.1591	0.0031	0.0043	0.071	7e-04	0.0945	0.147	0.0277	0.0029	0.1193	0.0272	0.005	0.004	0.0022	0.0012	0.0315	0.0201	0.0348	0.0782	0.0201	0.0803	0.001
19	rs11881987	57105726	0.84	0.753316385445839	0.78	0.709419594942363	0.0465520577541076	0.0939963386278548	0.0184	0.0151	0.0233	0.0039	0.1591	0.0033	0.0044	0.0713	8e-04	0.0941	0.148	0.0278	0.003	0.1168	0.027	0.005	0.004	0.0023	0.0016	0.0319	0.0198	0.0346	0.0786	0.0205	0.0793	0.0011
19	rs113822441	57108372	0.85	0.695135765909148	0.78	0.709419594942363	0.562319008694097	0.109692882487051	0.0184	0.0156	0.0236	0.0039	0.1588	0.0037	0.0043	0.0726	0.001	0.0927	0.1474	0.0281	0.0034	0.1148	0.0259	0.0045	0.0041	0.0023	0.0025	0.0331	0.0204	0.0323	0.0785	0.0208	0.0786	0.0034
19	rs4801179	57108663	0.85	0.695135765909148	0.77	0.773176121721263	0.591260845538944	0.109777077185642	0.0184	0.0156	0.0236	0.0039	0.1588	0.0037	0.0043	0.0727	0.001	0.0927	0.1474	0.0281	0.0034	0.1148	0.0259	0.0045	0.0041	0.0023	0.0025	0.0331	0.0204	0.0323	0.0785	0.0208	0.0786	0.0035
19	rs45498492	57113171	0.85	0.695135765909148	0.77	0.773176121721263	0.807559854040882	0.110620385079525	0.0184	0.0157	0.0235	0.0039	0.1586	0.0037	0.0043	0.0729	0.0011	0.0927	0.1474	0.0281	0.0034	0.1146	0.0259	0.0044	0.0041	0.0023	0.0026	0.0332	0.0204	0.0322	0.0784	0.0208	0.0786	0.0037
19	rs79965560	57115856	0.85	0.695135765909148	0.77	0.773176121721263	0.775822079754058	0.109777077185642	0.0184	0.0158	0.0235	0.0039	0.1585	0.0037	0.0043	0.073	0.0011	0.0927	0.1474	0.0281	0.0034	0.1145	0.0258	0.0044	0.0041	0.0023	0.0026	0.0332	0.0204	0.0322	0.0784	0.0209	0.0785	0.0037
19	rs4801345	57119676	0.85	0.695135765909148	0.77	0.773176121721263	0.788202552808017	0.115817726184266	0.0184	0.0158	0.0236	0.0039	0.1585	0.0037	0.0043	0.073	0.0011	0.0927	0.1474	0.0281	0.0034	0.1145	0.0258	0.0044	0.0041	0.0023	0.0026	0.0332	0.0204	0.0321	0.0784	0.0209	0.0785	0.0037
19	rs7252238	57121667	0.85	0.695135765909148	0.77	0.773176121721263	0.791699876341918	0.115045199489055	0.0184	0.0158	0.0236	0.0039	0.1585	0.0037	0.0043	0.073	0.0011	0.0927	0.1475	0.0281	0.0034	0.1145	0.0258	0.0044	0.0041	0.0023	0.0026	0.0331	0.0204	0.0322	0.0784	0.0209	0.0785	0.0037
19	rs77564746	57126471	0.85	0.695135765909148	0.77	0.773176121721263	0.776439079686315	0.115388302334708	0.0184	0.0159	0.0237	0.0039	0.1584	0.0037	0.0043	0.073	0.0012	0.0926	0.1476	0.0281	0.0034	0.1142	0.0255	0.0044	0.004	0.0024	0.0026	0.0332	0.0205	0.032	0.0784	0.0211	0.0785	0.0038
19	rs10405623	57129408	0.85	0.695135765909148	0.77	0.773176121721263	0.77929547925708	0.113079909501204	0.0184	0.0158	0.0237	0.0039	0.1585	0.0037	0.0043	0.073	0.0012	0.0926	0.1476	0.0281	0.0035	0.1141	0.0255	0.0044	0.004	0.0024	0.0026	0.0333	0.0205	0.032	0.0784	0.0211	0.0785	0.0038
19	rs117455271	57130213	0.85	0.695135765909148	0.77	0.773176121721263	0.772509363918093	0.117973900030531	0.0184	0.0159	0.0237	0.0038	0.1584	0.0037	0.0043	0.073	0.0012	0.0925	0.1476	0.0281	0.0035	0.1141	0.0254	0.0044	0.0039	0.0025	0.0026	0.0333	0.0205	0.032	0.0784	0.0211	0.0785	0.0038
19	rs77488532	57131065	0.85	0.695135765909148	0.78	0.709419594942363	0.768357959494922	0.11814704359979	0.0184	0.0159	0.0237	0.0038	0.1584	0.0037	0.0043	0.073	0.0012	0.0925	0.1475	0.0281	0.0035	0.1141	0.0254	0.0044	0.0039	0.0025	0.0026	0.0333	0.0206	0.032	0.0784	0.0211	0.0784	0.0038
19	rs10404342	57132238	0.86	0.639923359357885	0.78	0.709419594942363	0.61495416224165	0.154050674514486	0.0186	0.0163	0.0237	0.004	0.1601	0.0039	0.0043	0.0731	0.0012	0.0901	0.146	0.028	0.0037	0.1123	0.0252	0.0047	0.0042	0.0031	0.0026	0.0336	0.0217	0.0319	0.0786	0.0211	0.0785	0.0038
19	rs28619077	57132874	0.86	0.639923359357885	0.78	0.709419594942363	0.689966145784655	0.181586430193499	0.0188	0.0165	0.0239	0.0043	0.1607	0.0041	0.0045	0.0732	0.0013	0.0882	0.1447	0.0279	0.0042	0.1107	0.0251	0.0047	0.0045	0.0036	0.0026	0.0337	0.0227	0.0311	0.0786	0.0212	0.0793	0.004
19	rs2072501	57132968	0.86	0.639923359357885	0.79	0.649136622646432	0.683827770586121	0.172464271924578	0.0189	0.0165	0.024	0.0043	0.1607	0.0042	0.0045	0.0732	0.0013	0.088	0.1446	0.028	0.0043	0.1105	0.0251	0.0048	0.0045	0.0036	0.0026	0.0337	0.0228	0.0309	0.0786	0.0213	0.0795	0.004
19	rs2241112	57135746	0.86	0.639923359357885	0.79	0.649136622646432	0.76061951172652	0.340012193613999	0.019	0.0171	0.0242	0.005	0.1626	0.0048	0.0054	0.0727	0.0014	0.0834	0.1407	0.0271	0.0043	0.105	0.0249	0.005	0.0055	0.0036	0.0022	0.0348	0.025	0.0294	0.083	0.0218	0.0824	0.0041
19	rs62130903	57135823	0.86	0.639923359357885	0.8	0.592267592767429	0.782620805655488	0.331897422196651	0.019	0.0171	0.0242	0.005	0.1627	0.0048	0.0054	0.0727	0.0013	0.0833	0.1407	0.0271	0.0043	0.105	0.0249	0.005	0.0055	0.0036	0.0022	0.0348	0.025	0.0294	0.083	0.0218	0.0825	0.0041
19	rs113157078	57135913	0.86	0.639923359357885	0.81	0.53874877155386	0.782001674548763	0.333000619763289	0.019	0.0171	0.0242	0.005	0.1628	0.0048	0.0054	0.0727	0.0013	0.0832	0.1408	0.027	0.0043	0.1049	0.0248	0.005	0.0055	0.0036	0.0022	0.0348	0.025	0.0293	0.083	0.0218	0.0825	0.0041
19	rs113908254	57136660	0.86	0.639923359357885	0.81	0.53874877155386	0.800042632648595	0.339765456616193	0.0189	0.0171	0.0241	0.0051	0.1632	0.0049	0.0055	0.0732	0.0013	0.0824	0.1413	0.0268	0.0043	0.1048	0.0244	0.0049	0.0056	0.0036	0.0022	0.0347	0.0253	0.0289	0.083	0.0219	0.0827	0.0041
19	rs1005212	57139794	0.87	0.587631181685492	0.81	0.53874877155386	0.947356262145964	0.381414158792163	0.0187	0.0171	0.0242	0.0058	0.1642	0.0053	0.0061	0.0747	0.0013	0.0797	0.1429	0.026	0.0044	0.1041	0.0224	0.0045	0.0063	0.0034	0.0019	0.0343	0.0267	0.0268	0.0831	0.0223	0.084	0.004
19	rs10412773	57140762	0.87	0.587631181685492	0.81	0.53874877155386	0.745018273719679	0.356035074889477	0.0188	0.0172	0.0241	0.0058	0.1645	0.0053	0.0062	0.0748	0.0013	0.0795	0.1433	0.0259	0.0044	0.1044	0.0223	0.0046	0.0063	0.0033	0.0015	0.0342	0.0269	0.0267	0.0828	0.0223	0.084	0.0038
19	rs28670712	57141734	0.87	0.587631181685492	0.81	0.53874877155386	0.683244445595888	0.347190016737816	0.0189	0.0172	0.0241	0.0058	0.1646	0.0054	0.0062	0.0748	0.0013	0.0794	0.1434	0.0257	0.0044	0.1046	0.0222	0.0047	0.0064	0.0033	0.0012	0.0344	0.0269	0.0266	0.0826	0.0222	0.0842	0.0037
19	rs116928368	57143807	0.87	0.587631181685492	0.82	0.488512084344485	0.482283604960438	0.340135581563719	0.0189	0.0171	0.0242	0.0058	0.1651	0.0054	0.0062	0.0748	0.0013	0.0793	0.1437	0.0256	0.0044	0.1047	0.022	0.0047	0.0064	0.0032	0.0012	0.0344	0.027	0.0266	0.0825	0.0221	0.0842	0.0035
19	rs75706180	57151294	0.87	0.587631181685492	0.82	0.488512084344485	0.100533054080012	0.323353680398268	0.0189	0.017	0.0243	0.0058	0.1664	0.0055	0.0063	0.0747	0.0012	0.079	0.1443	0.0252	0.0044	0.1053	0.0211	0.0046	0.0065	0.0029	0.0012	0.0349	0.0273	0.0265	0.082	0.0221	0.084	0.0026
19	rs8112070	57152515	0.87	0.587631181685492	0.82	0.488512084344485	0.0773515342832825	0.318864238315384	0.0189	0.017	0.0243	0.0059	0.1667	0.0056	0.0063	0.0747	0.0012	0.079	0.1445	0.0252	0.0044	0.1054	0.021	0.0046	0.0065	0.0028	0.0011	0.035	0.0273	0.0265	0.082	0.0221	0.084	0.0024
19	rs62130908	57156445	0.87	0.587631181685492	0.83	0.441484906400802	0.03280202685425	0.313549655750438	0.0188	0.017	0.0244	0.0059	0.1674	0.0056	0.0064	0.0748	0.0012	0.0784	0.1448	0.0251	0.0043	0.1056	0.0209	0.0046	0.0066	0.0026	0.0012	0.035	0.0273	0.0265	0.0819	0.0222	0.0839	0.0019
19	rs10403522	57162101	0.87	0.587631181685492	0.83	0.441484906400802	0.0336948077210743	0.338162932219285	0.0189	0.0167	0.0245	0.0059	0.1673	0.0057	0.0064	0.075	0.0011	0.0781	0.1453	0.025	0.0044	0.1059	0.0208	0.0047	0.0067	0.0025	0.0012	0.0351	0.0277	0.0263	0.082	0.0222	0.0834	0.0018
19	rs118019225	57163103	0.87	0.587631181685492	0.83	0.441484906400802	0.033669781743381	0.33828612531729	0.0189	0.0167	0.0245	0.0059	0.1674	0.0057	0.0064	0.075	0.0011	0.0781	0.1453	0.0249	0.0044	0.1058	0.0208	0.0047	0.0067	0.0025	0.0012	0.0351	0.0277	0.0262	0.082	0.0222	0.0835	0.0018
19	rs114419168	57163615	0.87	0.587631181685492	0.83	0.441484906400802	0.0336072735704072	0.338039752138928	0.0189	0.0167	0.0245	0.0059	0.1674	0.0057	0.0064	0.075	0.0011	0.0781	0.1453	0.0249	0.0044	0.1058	0.0208	0.0047	0.0067	0.0025	0.0012	0.0351	0.0277	0.0262	0.082	0.0222	0.0835	0.0018
19	rs4483953	57170202	0.87	0.587631181685492	0.83	0.441484906400802	0.036739832190449	0.351666865093201	0.0189	0.0167	0.0246	0.0059	0.1676	0.0057	0.0065	0.075	0.0012	0.0779	0.1457	0.0243	0.0045	0.1059	0.0206	0.0047	0.0067	0.0023	0.0012	0.0352	0.0279	0.026	0.0822	0.0221	0.0834	0.0018
19	rs115625349	57175121	0.88	0.538208189821859	0.83	0.441484906400802	0.0765229052951073	0.422801301298662	0.0195	0.0163	0.0251	0.0059	0.1677	0.0057	0.0065	0.075	0.0013	0.0767	0.1449	0.024	0.0048	0.1061	0.0206	0.0048	0.0067	0.0023	0.0013	0.0364	0.0278	0.0252	0.0827	0.0221	0.0829	0.0022
19	rs12610410	57175578	0.88	0.538208189821859	0.83	0.441484906400802	0.0768928964123122	0.424244502495123	0.0196	0.0162	0.0252	0.0059	0.1677	0.0057	0.0065	0.075	0.0013	0.0767	0.1449	0.024	0.0048	0.1061	0.0206	0.0048	0.0067	0.0023	0.0013	0.0364	0.0278	0.0252	0.0827	0.0221	0.0829	0.0022
19	rs8108756	57176198	0.88	0.538208189821859	0.83	0.441484906400802	0.0766751151760979	0.428713670318754	0.0196	0.0162	0.0251	0.0059	0.1676	0.0057	0.0065	0.075	0.0013	0.0767	0.1449	0.024	0.0048	0.1061	0.0206	0.0048	0.0067	0.0023	0.0014	0.0364	0.0278	0.0253	0.0827	0.0221	0.0829	0.0022
19	rs12462469	57176482	0.88	0.538208189821859	0.83	0.441484906400802	0.0765229052951073	0.429767068092039	0.0196	0.0162	0.0251	0.0059	0.1676	0.0057	0.0065	0.075	0.0013	0.0767	0.1447	0.024	0.0048	0.1062	0.0206	0.0048	0.0067	0.0023	0.0014	0.0364	0.0278	0.0252	0.0827	0.0222	0.0829	0.0022
19	rs8109952	57180452	0.88	0.538208189821859	0.83	0.441484906400802	0.079515133655214	0.432271666213105	0.0196	0.0163	0.0251	0.0059	0.1676	0.0057	0.0065	0.0751	0.0013	0.0766	0.1446	0.024	0.0049	0.1062	0.0206	0.0049	0.0067	0.0023	0.0014	0.0364	0.0278	0.0252	0.0826	0.0221	0.0829	0.0022
19	rs9304780	57182369	0.88	0.538208189821859	0.83	0.441484906400802	0.0846285198125489	0.439808762865384	0.0197	0.0163	0.0251	0.0059	0.1676	0.0057	0.0065	0.0752	0.0013	0.0764	0.1445	0.024	0.0049	0.1063	0.0206	0.0049	0.0067	0.0024	0.0014	0.0365	0.0278	0.0252	0.0826	0.0221	0.0829	0.0022
19	rs75043642	57182846	0.88	0.538208189821859	0.83	0.441484906400802	0.0847908808086307	0.440869379095405	0.0197	0.0163	0.0251	0.0059	0.1676	0.0057	0.0065	0.0752	0.0013	0.0764	0.1445	0.024	0.0049	0.1063	0.0206	0.0049	0.0067	0.0024	0.0014	0.0365	0.0278	0.0252	0.0825	0.0221	0.083	0.0022
19	rs62130952	57182897	0.88	0.538208189821859	0.83	0.441484906400802	0.0848373061231781	0.440869379095405	0.0197	0.0163	0.0251	0.0059	0.1676	0.0057	0.0065	0.0752	0.0013	0.0764	0.1445	0.024	0.0049	0.1063	0.0206	0.0049	0.0067	0.0024	0.0014	0.0365	0.0278	0.0252	0.0825	0.0221	0.083	0.0022
19	rs62130953	57182971	0.88	0.538208189821859	0.84	0.397589870063919	0.0848605248577602	0.440869379095405	0.0197	0.0163	0.0251	0.0059	0.1676	0.0057	0.0065	0.0752	0.0013	0.0764	0.1445	0.024	0.0049	0.1063	0.0206	0.0049	0.0067	0.0024	0.0014	0.0365	0.0278	0.0252	0.0825	0.0221	0.083	0.0022
19	rs11881089	57183083	0.88	0.538208189821859	0.84	0.397589870063919	0.0852791551054111	0.441665287460295	0.0197	0.0163	0.0251	0.0059	0.1676	0.0057	0.0065	0.0752	0.0013	0.0763	0.1444	0.024	0.0049	0.1063	0.0206	0.0049	0.0067	0.0024	0.0014	0.0366	0.0278	0.0252	0.0825	0.0221	0.0829	0.0022
19	rs2052240	57186892	0.88	0.538208189821859	0.84	0.397589870063919	0.0707794931867004	0.437027889341484	0.0196	0.0158	0.0252	0.0057	0.1676	0.0057	0.0065	0.0752	0.0013	0.0768	0.1444	0.024	0.0049	0.1064	0.0206	0.0049	0.0065	0.0023	0.0014	0.0366	0.0278	0.0252	0.0825	0.0221	0.0829	0.0023
19	rs8101883	57192538	0.88	0.538208189821859	0.85	0.356744695657816	0.120137432038465	0.513002198907397	0.0202	0.016	0.0262	0.0058	0.1664	0.0061	0.0072	0.0759	0.0017	0.074	0.1444	0.0245	0.0053	0.1067	0.0202	0.0055	0.0066	0.0025	0.0018	0.0373	0.0285	0.0247	0.0807	0.0215	0.0823	0.0026
19	rs67787046	57192966	0.89	0.491600132839596	0.87	0.283849475516541	0.114928479809725	0.513140139810869	0.0203	0.0161	0.0262	0.0058	0.1661	0.0062	0.0072	0.076	0.0018	0.0738	0.1444	0.0245	0.0053	0.1073	0.02	0.0055	0.0066	0.0025	0.0018	0.0374	0.0287	0.0244	0.0803	0.0212	0.0824	0.0027
19	rs74984798	57192993	0.89	0.491600132839596	0.87	0.283849475516541	0.114928479809725	0.512726345200996	0.0202	0.0161	0.0262	0.0058	0.1661	0.0062	0.0072	0.076	0.0018	0.0738	0.1444	0.0245	0.0053	0.1073	0.02	0.0055	0.0066	0.0025	0.0018	0.0374	0.0287	0.0244	0.0803	0.0211	0.0825	0.0027
19	rs10411961	57193344	0.89	0.491600132839596	0.87	0.283849475516541	0.130161754750698	0.522264840801192	0.0203	0.0161	0.0263	0.0058	0.1658	0.0063	0.0072	0.0761	0.0018	0.0739	0.1444	0.0245	0.0054	0.1076	0.0198	0.0055	0.0066	0.0025	0.0018	0.0374	0.0287	0.0243	0.0802	0.0211	0.0824	0.0027
19	rs4801358	57193509	0.89	0.491600132839596	0.87	0.283849475516541	0.121469060137866	0.517420941719866	0.0203	0.0161	0.0264	0.0058	0.1657	0.0063	0.0073	0.0761	0.0018	0.0737	0.1444	0.0245	0.0054	0.1078	0.0198	0.0055	0.0065	0.0025	0.0019	0.0373	0.0287	0.0243	0.0802	0.021	0.0825	0.0027
19	rs117694350	57200768	0.89	0.491600132839596	0.88	0.251609301083599	0.224067954795093	0.461954177620419	0.0203	0.0157	0.0274	0.0053	0.1646	0.0057	0.0074	0.0762	0.002	0.0722	0.1436	0.025	0.0055	0.1134	0.0191	0.0052	0.006	0.0025	0.002	0.0378	0.028	0.0234	0.0796	0.0196	0.084	0.0029
19	rs11084462	57203105	0.89	0.491600132839596	0.92	0.14824156235026	0.236638745900416	0.464103744042763	0.0203	0.0157	0.0274	0.0053	0.1645	0.0057	0.0075	0.0763	0.002	0.0722	0.1436	0.025	0.0055	0.1135	0.0191	0.0052	0.006	0.0025	0.002	0.0379	0.028	0.0233	0.0796	0.0195	0.0841	0.0029
19	rs116857198	57207893	0.89	0.491600132839596	0.92	0.14824156235026	0.242806196004167	0.471242754429821	0.0202	0.0157	0.0276	0.0054	0.1643	0.0057	0.0075	0.0765	0.002	0.0721	0.1435	0.0251	0.0055	0.1137	0.0192	0.0053	0.006	0.0025	0.002	0.0379	0.0279	0.0232	0.0795	0.0195	0.0841	0.0029
19	rs7246214	57211310	0.89	0.491600132839596	0.92	0.14824156235026	0.252953698747391	0.475837396802033	0.0201	0.0157	0.0276	0.0054	0.1641	0.0058	0.0075	0.0767	0.002	0.072	0.1432	0.0251	0.0055	0.1139	0.0192	0.0053	0.006	0.0025	0.002	0.0379	0.0279	0.0232	0.0794	0.0195	0.0842	0.0028
19	rs117021800	57211595	0.89	0.491600132839596	0.93	0.128223312274834	0.254288267918473	0.47597270842021	0.0201	0.0157	0.0276	0.0054	0.1641	0.0058	0.0075	0.0767	0.002	0.072	0.1432	0.0251	0.0055	0.1139	0.0192	0.0053	0.006	0.0025	0.002	0.0379	0.0279	0.0232	0.0794	0.0195	0.0842	0.0028
19	rs59693708	57217621	0.89	0.491600132839596	0.94	0.110289943288055	0.278403221957934	0.473133263052596	0.0201	0.0157	0.0278	0.0054	0.164	0.0058	0.0076	0.0768	0.002	0.0719	0.143	0.0252	0.0055	0.1141	0.0192	0.0054	0.006	0.0025	0.002	0.0379	0.0278	0.0232	0.0795	0.0195	0.0843	0.0028
19	rs2302375	57218116	0.89	0.491600132839596	0.95	0.0943132253134139	0.284900752079742	0.472187762703132	0.0201	0.0157	0.0278	0.0054	0.164	0.0058	0.0076	0.0768	0.002	0.0719	0.143	0.0252	0.0055	0.1141	0.0192	0.0054	0.0061	0.0025	0.002	0.0379	0.0278	0.0232	0.0795	0.0195	0.0843	0.0028
19	rs1158033	57218933	0.89	0.491600132839596	0.95	0.0943132253134139	0.28192450832948	0.479223174678499	0.0201	0.0157	0.0278	0.0054	0.164	0.0059	0.0076	0.077	0.002	0.0718	0.143	0.0251	0.0055	0.1141	0.0192	0.0054	0.0061	0.0025	0.002	0.0379	0.0278	0.0233	0.0795	0.0195	0.084	0.0028
19	rs12460622	57224325	0.89	0.491600132839596	0.95	0.0943132253134139	0.29639208309936	0.484245493300183	0.0201	0.0157	0.0278	0.0054	0.1638	0.0059	0.0077	0.0771	0.002	0.0718	0.143	0.0251	0.0054	0.1142	0.0192	0.0054	0.0061	0.0025	0.002	0.0379	0.0277	0.0232	0.0795	0.0194	0.0839	0.0028
19	rs55855115	57227760	0.89	0.491600132839596	0.95	0.0943132253134139	0.311444007319002	0.492281857575945	0.0201	0.0157	0.0278	0.0055	0.1634	0.0059	0.0078	0.0772	0.002	0.0719	0.1431	0.0252	0.0053	0.1142	0.0192	0.0055	0.0062	0.0025	0.002	0.0378	0.0276	0.0232	0.0797	0.0195	0.0838	0.0029
19	rs2041397	57231002	0.89	0.491600132839596	0.95	0.0943132253134139	0.318589678798647	0.485877250230223	0.0202	0.0156	0.0278	0.0055	0.1633	0.006	0.0078	0.0772	0.002	0.072	0.143	0.0253	0.0053	0.1143	0.0192	0.0056	0.0062	0.0024	0.0019	0.0377	0.0276	0.0232	0.0798	0.0194	0.084	0.0029
19	rs79196613	57232226	0.89	0.491600132839596	0.95	0.0943132253134139	0.311295011847815	0.482207788969867	0.0202	0.0156	0.028	0.0055	0.1633	0.006	0.0078	0.0771	0.002	0.0719	0.1427	0.0255	0.0053	0.1142	0.0192	0.0056	0.0062	0.0024	0.0019	0.0377	0.0275	0.0233	0.0798	0.0195	0.084	0.0029
19	rs55802602	57232582	0.89	0.491600132839596	0.95	0.0943132253134139	0.310649799187652	0.481664775832019	0.0202	0.0156	0.028	0.0055	0.1632	0.006	0.0078	0.077	0.002	0.0719	0.1427	0.0255	0.0053	0.1142	0.0192	0.0056	0.0062	0.0024	0.0019	0.0377	0.0275	0.0233	0.0798	0.0195	0.084	0.0028
19	rs12985424	57243970	0.89	0.491600132839596	0.95	0.0943132253134139	0.269727151983533	0.446581805393163	0.0201	0.0157	0.0283	0.0054	0.1629	0.0062	0.0078	0.0763	0.0019	0.0719	0.1429	0.0257	0.0053	0.1146	0.0191	0.0056	0.0062	0.0023	0.0019	0.0376	0.0276	0.0234	0.0796	0.0198	0.0838	0.0028
19	rs74843107	57247164	0.89	0.491600132839596	0.95	0.0943132253134139	0.269635160776146	0.423982003585554	0.0201	0.0157	0.0285	0.0053	0.1627	0.0063	0.0078	0.0759	0.0019	0.0719	0.1431	0.0258	0.0052	0.1149	0.019	0.0056	0.0063	0.0022	0.0019	0.0376	0.0276	0.0233	0.0794	0.02	0.0838	0.0028
19	rs10410485	57249503	0.89	0.491600132839596	0.94	0.110289943288055	0.279668145961166	0.404680210884957	0.0202	0.0157	0.0286	0.0053	0.1627	0.0063	0.0078	0.0759	0.0019	0.0719	0.1431	0.0259	0.0052	0.115	0.019	0.0056	0.0063	0.0022	0.0019	0.0375	0.0275	0.0234	0.0792	0.0202	0.0839	0.0028
19	rs9967637	57250898	0.89	0.491600132839596	0.94	0.110289943288055	0.281736106305438	0.410132833733277	0.0202	0.0157	0.0287	0.0053	0.1627	0.0063	0.0078	0.076	0.0019	0.0718	0.1429	0.0259	0.0053	0.115	0.019	0.0056	0.0063	0.0022	0.0019	0.0376	0.0275	0.0234	0.0792	0.0203	0.0839	0.0028
19	rs35211522	57257641	0.89	0.491600132839596	0.94	0.110289943288055	0.282207238085871	0.409872733343736	0.0201	0.0157	0.0291	0.0052	0.1625	0.0064	0.0077	0.0759	0.0018	0.0717	0.1428	0.0259	0.0053	0.1145	0.0192	0.0056	0.0065	0.0022	0.0019	0.0375	0.0279	0.0233	0.079	0.0207	0.0838	0.0027
19	rs61540452	57258281	0.89	0.491600132839596	0.94	0.110289943288055	0.270003227415269	0.386394937848779	0.0201	0.0157	0.0292	0.0052	0.1627	0.0064	0.0077	0.0759	0.0018	0.0717	0.1428	0.026	0.0053	0.1146	0.0192	0.0055	0.0065	0.0022	0.0019	0.0368	0.0279	0.0234	0.0789	0.0208	0.0839	0.0027
19	rs7255885	57259228	0.89	0.491600132839596	0.94	0.110289943288055	0.258270059644864	0.38677881933423	0.0199	0.0158	0.0293	0.0052	0.1625	0.0064	0.0075	0.0758	0.0018	0.0715	0.1424	0.026	0.0054	0.1148	0.0192	0.0055	0.0064	0.0022	0.0018	0.0369	0.0281	0.0235	0.0788	0.0211	0.0842	0.0028
19	rs6510017	57259742	0.89	0.491600132839596	0.94	0.110289943288055	0.250914814982002	0.398086151938233	0.0198	0.0159	0.0294	0.0051	0.1623	0.0065	0.0075	0.0758	0.0018	0.0716	0.1423	0.0262	0.0055	0.1147	0.0192	0.0054	0.0064	0.0022	0.0018	0.0367	0.0283	0.0235	0.0789	0.0212	0.0842	0.0028
19	rs1541488	57261569	0.9	0.447749409690379	0.94	0.110289943288055	0.268028061995042	0.446847974241131	0.0197	0.0165	0.0297	0.0047	0.1624	0.0066	0.0071	0.0743	0.0017	0.0718	0.1407	0.0265	0.0059	0.1144	0.0195	0.0049	0.0063	0.0023	0.0017	0.0376	0.0294	0.0236	0.0787	0.0215	0.0842	0.0028
19	rs11666181	57265933	0.9	0.447749409690379	0.94	0.110289943288055	0.664840287876	0.596230826733403	0.0193	0.0168	0.0305	0.0042	0.1637	0.0068	0.0065	0.0743	0.0014	0.0709	0.139	0.0265	0.0059	0.1143	0.0193	0.0042	0.0065	0.002	0.0015	0.0392	0.0318	0.0232	0.0789	0.0217	0.0833	0.0029
19	rs118074899	57276636	0.9	0.447749409690379	0.94	0.110289943288055	0.651507150874062	0.573011395596512	0.019	0.0168	0.0305	0.0042	0.1638	0.0068	0.0063	0.0741	0.0013	0.0709	0.139	0.0263	0.0058	0.1153	0.0193	0.0042	0.0064	0.0019	0.0014	0.0395	0.0322	0.0232	0.0786	0.0206	0.0844	0.0028
19	rs17207579	57281577	0.9	0.447749409690379	0.94	0.110289943288055	0.660382338245109	0.571735851294879	0.0189	0.0168	0.0304	0.0042	0.1639	0.0068	0.0063	0.0741	0.0013	0.0709	0.1391	0.0263	0.0058	0.1156	0.0192	0.0041	0.0064	0.0019	0.0013	0.0396	0.0323	0.0231	0.0786	0.0202	0.0848	0.0028
19	rs113812503	57286624	0.9	0.447749409690379	0.93	0.128223312274834	0.655007783886069	0.563673491833853	0.0188	0.0168	0.0304	0.0042	0.1639	0.0068	0.0063	0.0741	0.0013	0.071	0.1391	0.0263	0.0057	0.1157	0.0192	0.0041	0.0064	0.0019	0.0013	0.0396	0.0323	0.0231	0.0784	0.0202	0.0849	0.0027
19	rs7256072	57288928	0.9	0.447749409690379	0.92	0.14824156235026	0.653220684572737	0.563532296186205	0.0188	0.0168	0.0304	0.0042	0.164	0.0068	0.0063	0.0741	0.0013	0.071	0.1391	0.0263	0.0057	0.1157	0.0192	0.0041	0.0064	0.0019	0.0013	0.0396	0.0323	0.0231	0.0784	0.0202	0.085	0.0027
19	rs116967290	57304204	0.9	0.447749409690379	0.92	0.14824156235026	0.602158728194449	0.545811355570386	0.0185	0.0168	0.0304	0.0042	0.1641	0.0068	0.0062	0.0741	0.0011	0.0711	0.1392	0.0263	0.0055	0.1161	0.0191	0.004	0.0063	0.0017	0.0011	0.0398	0.0323	0.0232	0.0784	0.0204	0.0859	0.0025
19	rs117570040	57311181	0.9	0.447749409690379	0.92	0.14824156235026	0.576873997256201	0.536166507697021	0.0182	0.0169	0.0303	0.0041	0.1638	0.0067	0.0061	0.0742	0.001	0.071	0.1394	0.0264	0.0053	0.1164	0.0191	0.0039	0.0063	0.0016	9e-04	0.0401	0.0321	0.0231	0.0784	0.0204	0.0868	0.0023
19	rs77904514	57315706	0.9	0.447749409690379	0.92	0.14824156235026	0.57007793732211	0.528648277683698	0.0181	0.0169	0.0303	0.0041	0.1637	0.0067	0.006	0.0743	9e-04	0.0709	0.1395	0.0264	0.0052	0.1167	0.0191	0.0039	0.0063	0.0015	8e-04	0.0402	0.0319	0.0231	0.0784	0.0205	0.0872	0.0022
19	rs78111275	57320223	0.9	0.447749409690379	0.92	0.14824156235026	0.567396826466392	0.529204274829661	0.018	0.0169	0.0302	0.0041	0.1637	0.0067	0.006	0.0743	9e-04	0.0709	0.1396	0.0264	0.0051	0.1168	0.019	0.0039	0.0062	0.0015	8e-04	0.0403	0.0318	0.0231	0.0784	0.0205	0.0875	0.0021
19	rs11666110	57322755	0.9	0.447749409690379	0.92	0.14824156235026	0.579035035609902	0.530316706720238	0.018	0.0169	0.0303	0.0041	0.1637	0.0067	0.006	0.0743	9e-04	0.0709	0.1396	0.0264	0.0051	0.1168	0.019	0.0038	0.0063	0.0014	7e-04	0.0404	0.0318	0.0232	0.0784	0.0205	0.0876	0.0021
19	rs1558355	57323275	0.9	0.447749409690379	0.92	0.14824156235026	0.576536675055309	0.529760417885937	0.018	0.0169	0.0303	0.0041	0.1637	0.0067	0.006	0.0743	9e-04	0.0709	0.1396	0.0264	0.0051	0.1168	0.019	0.0038	0.0063	0.0014	7e-04	0.0404	0.0318	0.0232	0.0784	0.0205	0.0876	0.0021
19	rs34051133	57325083	0.9	0.447749409690379	0.92	0.14824156235026	0.576873997256201	0.528092426580514	0.018	0.0169	0.0302	0.0041	0.1637	0.0067	0.006	0.0743	9e-04	0.0709	0.1396	0.0264	0.0051	0.1168	0.019	0.0038	0.0063	0.0014	7e-04	0.0404	0.0319	0.0232	0.0784	0.0205	0.0877	0.0021
19	rs36044899	57326721	0.9	0.447749409690379	0.91	0.170469891558667	0.578021580291237	0.528092426580514	0.018	0.0169	0.0302	0.0041	0.1637	0.0067	0.006	0.0743	9e-04	0.0709	0.1395	0.0264	0.0051	0.1168	0.019	0.0038	0.0063	0.0014	7e-04	0.0404	0.0319	0.0232	0.0784	0.0205	0.0877	0.0021
19	rs35851866	57326970	0.9	0.447749409690379	0.91	0.170469891558667	0.57930542996327	0.528787263283856	0.018	0.0169	0.0302	0.0041	0.1637	0.0067	0.006	0.0743	9e-04	0.0709	0.1395	0.0264	0.0051	0.1168	0.019	0.0038	0.0063	0.0014	7e-04	0.0404	0.0319	0.0232	0.0784	0.0205	0.0877	0.0021
19	rs33931963	57327503	0.9	0.447749409690379	0.91	0.170469891558667	0.580658283037982	0.529204274829661	0.018	0.0169	0.0302	0.0041	0.1637	0.0067	0.006	0.0743	9e-04	0.0708	0.1396	0.0264	0.0051	0.1169	0.019	0.0038	0.0063	0.0014	7e-04	0.0404	0.0319	0.0232	0.0784	0.0205	0.0877	0.0021
19	rs117979060	57330591	0.9	0.447749409690379	0.91	0.170469891558667	0.58025227291797	0.5301776208522	0.018	0.0169	0.0302	0.0041	0.1636	0.0067	0.006	0.0743	9e-04	0.0708	0.1396	0.0264	0.0051	0.1169	0.019	0.0038	0.0063	0.0014	7e-04	0.0404	0.0319	0.0232	0.0784	0.0205	0.0877	0.0021
19	rs79587328	57355291	0.9	0.447749409690379	0.91	0.170469891558667	0.590305697512367	0.535887583875127	0.0179	0.0169	0.0302	0.0041	0.1629	0.0067	0.006	0.0742	8e-04	0.0709	0.1396	0.0265	0.005	0.1174	0.0192	0.0038	0.0063	0.001	7e-04	0.0406	0.0321	0.0233	0.0783	0.0206	0.0879	0.002
19	rs60578049	57359403	0.9	0.447749409690379	0.91	0.170469891558667	0.590169306228742	0.534075459298348	0.0179	0.0169	0.0302	0.0041	0.1628	0.0067	0.006	0.0741	8e-04	0.0709	0.1396	0.0265	0.005	0.1174	0.0192	0.0038	0.0063	0.001	7e-04	0.0406	0.0321	0.0233	0.0783	0.0206	0.088	0.002
19	rs6510022	57372498	0.9	0.447749409690379	0.91	0.170469891558667	0.594746362189904	0.536305983134215	0.0178	0.0169	0.0302	0.0041	0.1626	0.0067	0.006	0.0741	7e-04	0.0709	0.1396	0.0265	0.005	0.1175	0.0193	0.0038	0.0063	0.001	6e-04	0.0406	0.0322	0.0233	0.0783	0.0206	0.088	0.002
19	rs8113561	57378267	0.91	0.406594937265203	0.91	0.170469891558667	0.600989154196179	0.540913717717668	0.0178	0.0171	0.0302	0.0041	0.1623	0.0067	0.006	0.074	7e-04	0.0709	0.1395	0.0266	0.005	0.1175	0.0193	0.0038	0.0063	0.001	6e-04	0.0407	0.0322	0.0234	0.0782	0.0206	0.088	0.002
19	rs10408898	57379704	0.91	0.406594937265203	0.91	0.170469891558667	0.604983781696802	0.551562414329416	0.0178	0.0173	0.0302	0.0042	0.1619	0.0067	0.006	0.0739	7e-04	0.0709	0.1395	0.0266	0.0051	0.1175	0.0193	0.0038	0.0063	0.001	6e-04	0.0408	0.0323	0.0234	0.0783	0.0206	0.088	0.002
19	rs74948812	57381101	0.91	0.406594937265203	0.91	0.170469891558667	0.606087895533257	0.558032418122492	0.0178	0.0173	0.0302	0.0042	0.1618	0.0067	0.006	0.0739	7e-04	0.0709	0.1395	0.0266	0.0051	0.1175	0.0193	0.0038	0.0063	0.001	6e-04	0.0408	0.0323	0.0234	0.0782	0.0207	0.088	0.002
19	rs12985183	57383453	0.91	0.406594937265203	0.91	0.170469891558667	0.615927501278256	0.573011395596512	0.0178	0.0174	0.0302	0.0042	0.1618	0.0067	0.006	0.0738	7e-04	0.0709	0.1394	0.0267	0.005	0.1175	0.0193	0.0038	0.0063	0.001	6e-04	0.0407	0.0323	0.0234	0.0781	0.0207	0.0881	0.002
19	rs4801391	57392265	0.91	0.406594937265203	0.91	0.170469891558667	0.634766380473224	0.575138833138321	0.0178	0.0173	0.0302	0.0042	0.1618	0.0067	0.006	0.0737	7e-04	0.0708	0.1393	0.0268	0.005	0.1174	0.0194	0.0038	0.0064	9e-04	6e-04	0.0406	0.0323	0.0235	0.0779	0.0208	0.0883	0.002
19	rs10401277	57392480	0.91	0.406594937265203	0.91	0.170469891558667	0.650080765080615	0.590655115322368	0.0178	0.0173	0.0302	0.0042	0.1618	0.0067	0.006	0.0737	7e-04	0.0708	0.1393	0.0268	0.005	0.1174	0.0193	0.0038	0.0064	9e-04	6e-04	0.0406	0.0323	0.0235	0.0779	0.0208	0.0883	0.002
19	rs10407612	57393804	0.92	0.368072033098782	0.91	0.170469891558667	0.613773201309085	0.519910673002115	0.0173	0.0172	0.0306	0.0049	0.1599	0.0072	0.0066	0.072	8e-04	0.0707	0.1378	0.0273	0.0049	0.1174	0.0201	0.0039	0.0073	9e-04	6e-04	0.0415	0.0323	0.0248	0.0759	0.0222	0.088	0.0017
19	rs10402304	57395994	0.93	0.332112317682009	0.91	0.170469891558667	0.712088664165121	0.602249399442963	0.0166	0.0171	0.0313	0.0057	0.1578	0.0079	0.0077	0.0695	9e-04	0.0704	0.1358	0.0282	0.0048	0.1171	0.0213	0.0041	0.0081	9e-04	6e-04	0.0422	0.0323	0.0266	0.0736	0.0239	0.0881	0.0014
19	rs8109356	57398148	0.93	0.332112317682009	0.91	0.170469891558667	0.953155326139343	0.597232920136271	0.0164	0.0169	0.0317	0.0063	0.1566	0.0081	0.0083	0.0673	9e-04	0.0703	0.1358	0.029	0.0047	0.1166	0.0219	0.0039	0.0085	8e-04	6e-04	0.0425	0.0326	0.0274	0.0719	0.0249	0.0884	0.0012
19	rs4239479	57398958	0.93	0.332112317682009	0.91	0.170469891558667	0.850565748875766	0.596373958321356	0.0164	0.0169	0.0313	0.0064	0.1563	0.0082	0.0083	0.0668	9e-04	0.0707	0.1358	0.0291	0.0047	0.1166	0.022	0.0039	0.0086	9e-04	6e-04	0.0423	0.0326	0.0276	0.0715	0.0251	0.0891	0.0012
19	rs4801393	57399107	0.93	0.332112317682009	0.91	0.170469891558667	0.852251186280649	0.575422635737507	0.0164	0.0169	0.0313	0.0064	0.1563	0.0082	0.0083	0.0667	9e-04	0.0708	0.1358	0.0291	0.0047	0.1166	0.022	0.0039	0.0086	9e-04	6e-04	0.0423	0.0326	0.0276	0.0715	0.0252	0.0891	0.0012
19	rs11881223	57399843	0.93	0.332112317682009	0.91	0.170469891558667	0.86021591116202	0.579825901361674	0.0165	0.0169	0.0313	0.0064	0.1563	0.0082	0.0083	0.0667	9e-04	0.0709	0.1358	0.0291	0.0047	0.1166	0.022	0.0039	0.0086	8e-04	6e-04	0.0423	0.0326	0.0277	0.0714	0.0252	0.0891	0.0012
19	rs77150748	57399916	0.93	0.332112317682009	0.91	0.170469891558667	0.868859571859426	0.580821308540651	0.0165	0.0169	0.0313	0.0064	0.1563	0.0082	0.0083	0.0666	9e-04	0.0709	0.1358	0.0291	0.0047	0.1166	0.022	0.0039	0.0086	8e-04	6e-04	0.0423	0.0326	0.0277	0.0714	0.0252	0.0891	0.0012
19	rs10402941	57404840	0.93	0.332112317682009	0.91	0.170469891558667	0.923144152468693	0.557469074962144	0.0166	0.0168	0.0312	0.0065	0.1562	0.0083	0.0083	0.066	9e-04	0.0711	0.1353	0.0293	0.0047	0.1167	0.0223	0.0038	0.0086	8e-04	6e-04	0.0425	0.0327	0.0279	0.0706	0.0252	0.0898	0.001
19	rs117905660	57405075	0.93	0.332112317682009	0.91	0.170469891558667	0.934883715495452	0.570602613635578	0.0166	0.0168	0.0312	0.0065	0.1562	0.0083	0.0083	0.066	9e-04	0.0712	0.1353	0.0293	0.0046	0.1166	0.0224	0.0038	0.0086	8e-04	6e-04	0.0425	0.0327	0.0279	0.0706	0.0252	0.0898	0.001
19	rs13345995	57406266	0.93	0.332112317682009	0.91	0.170469891558667	0.951388843687698	0.575138833138321	0.0167	0.0167	0.0313	0.0065	0.1539	0.0084	0.0083	0.0659	8e-04	0.0717	0.1351	0.0294	0.0045	0.1184	0.0224	0.0038	0.0086	8e-04	6e-04	0.0425	0.0326	0.0282	0.0705	0.0252	0.0899	0.001
19	rs12462686	57407350	0.93	0.332112317682009	0.91	0.170469891558667	0.914111295842113	0.547212681962653	0.0168	0.0167	0.0312	0.0066	0.1536	0.0084	0.0084	0.0657	8e-04	0.072	0.1346	0.0295	0.0045	0.1186	0.0226	0.0038	0.0086	8e-04	6e-04	0.0425	0.0326	0.0283	0.07	0.0252	0.09	0.001
19	rs73628532	57408419	0.93	0.332112317682009	0.91	0.170469891558667	0.909154923499499	0.549456645860073	0.017	0.0167	0.0312	0.0066	0.1538	0.0085	0.0084	0.0658	8e-04	0.0722	0.1342	0.0295	0.0046	0.1185	0.0227	0.0038	0.0086	8e-04	6e-04	0.0424	0.0326	0.0285	0.07	0.0252	0.0896	9e-04
19	rs62130820	57408581	0.93	0.332112317682009	0.92	0.14824156235026	0.882667597220072	0.525592907456007	0.017	0.0167	0.0312	0.0066	0.1538	0.0085	0.0084	0.0658	8e-04	0.0723	0.1341	0.0295	0.0046	0.1185	0.0227	0.0038	0.0086	8e-04	6e-04	0.0424	0.0326	0.0285	0.07	0.0252	0.0896	9e-04
19	rs79911843	57411334	0.93	0.332112317682009	0.92	0.14824156235026	0.853616627187122	0.585804508730541	0.0172	0.0166	0.0312	0.0066	0.1538	0.0085	0.0084	0.0656	8e-04	0.0724	0.1338	0.0297	0.0046	0.1186	0.0227	0.0038	0.0086	9e-04	7e-04	0.0423	0.0327	0.0287	0.0701	0.0252	0.0891	0.001
19	rs10422329	57411369	0.93	0.332112317682009	0.92	0.14824156235026	0.851689216115948	0.585661989431361	0.0172	0.0166	0.0312	0.0066	0.154	0.0085	0.0084	0.0657	8e-04	0.0725	0.1341	0.0296	0.0046	0.1187	0.0227	0.0038	0.0086	9e-04	7e-04	0.0423	0.0327	0.0287	0.07	0.0252	0.0885	0.001
19	rs28403057	57414136	0.93	0.332112317682009	0.92	0.14824156235026	0.826168176640859	0.558032418122492	0.0173	0.0166	0.0312	0.0066	0.1539	0.0085	0.0083	0.0654	8e-04	0.0725	0.1338	0.0297	0.0047	0.1189	0.0228	0.0038	0.0085	9e-04	7e-04	0.0423	0.0328	0.0289	0.07	0.0252	0.0884	0.001
19	rs8100496	57417056	0.93	0.332112317682009	0.92	0.14824156235026	0.812666836875958	0.592941069461139	0.0174	0.0166	0.0312	0.0067	0.1536	0.0084	0.0084	0.0651	9e-04	0.0725	0.1337	0.0298	0.0047	0.1193	0.0229	0.0038	0.0085	0.001	7e-04	0.0422	0.0327	0.029	0.0701	0.0252	0.0881	0.001
19	rs6510025	57417396	0.93	0.332112317682009	0.92	0.14824156235026	0.812037537198778	0.605551373618179	0.0174	0.0166	0.0312	0.0067	0.1536	0.0084	0.0084	0.0651	9e-04	0.0725	0.1336	0.0298	0.0047	0.1193	0.0229	0.0038	0.0085	0.001	7e-04	0.0422	0.0327	0.0291	0.0701	0.0252	0.088	0.001
19	rs78193316	57420124	0.93	0.332112317682009	0.92	0.14824156235026	0.81534369987835	0.596087703354331	0.0174	0.0166	0.0313	0.0067	0.1534	0.0084	0.0084	0.065	9e-04	0.0727	0.1334	0.0299	0.0047	0.1196	0.023	0.0039	0.0085	0.001	7e-04	0.0421	0.0327	0.0291	0.0701	0.0252	0.0879	0.001
19	rs59554497	57421457	0.93	0.332112317682009	0.92	0.14824156235026	0.817235528767545	0.614185321953066	0.0174	0.0166	0.0313	0.0067	0.1534	0.0084	0.0084	0.0649	9e-04	0.0727	0.1334	0.0299	0.0047	0.1196	0.023	0.0039	0.0085	0.001	7e-04	0.0421	0.0327	0.0291	0.0701	0.0252	0.0879	0.001
19	rs12976013	57421510	0.93	0.332112317682009	0.92	0.14824156235026	0.816210554176161	0.613608826273351	0.0174	0.0166	0.0313	0.0067	0.1534	0.0084	0.0084	0.065	9e-04	0.0727	0.1334	0.0299	0.0047	0.1196	0.023	0.0039	0.0085	0.001	7e-04	0.0421	0.0327	0.0291	0.0701	0.0252	0.0879	0.001
19	rs73628572	57423353	0.93	0.332112317682009	0.92	0.14824156235026	0.872505682829159	0.785137974755157	0.0174	0.0166	0.0312	0.0067	0.1531	0.0083	0.0084	0.0649	9e-04	0.0728	0.1334	0.03	0.0047	0.1199	0.0231	0.0039	0.0085	0.001	8e-04	0.0419	0.0325	0.0292	0.0701	0.0252	0.0879	0.0011
19	rs35757728	57423714	0.93	0.332112317682009	0.92	0.14824156235026	0.944252656202573	0.831734691962987	0.0174	0.0166	0.0311	0.0067	0.1531	0.0083	0.0084	0.0648	9e-04	0.0729	0.1333	0.03	0.0047	0.1199	0.0232	0.0039	0.0085	0.001	8e-04	0.0417	0.0325	0.0292	0.0701	0.0252	0.088	0.0011
19	rs7259904	57429131	0.97	0.212405230483542	0.92	0.14824156235026	0.151317104182504	0.263063003381915	0.0188	0.017	0.0281	0.0059	0.1553	0.0064	0.0073	0.0629	0.001	0.0777	0.1342	0.0316	0.0048	0.1206	0.0242	0.0041	0.0075	0.0016	0.0013	0.0383	0.0332	0.0298	0.0673	0.0251	0.0878	0.0014
19	rs4801408	57430917	0.99	0.165875049708709	0.92	0.14824156235026	0.12766226493731	0.239205107862415	0.0199	0.0171	0.0258	0.0056	0.1587	0.0056	0.0068	0.0601	0.0011	0.0788	0.1371	0.0319	0.0049	0.121	0.0245	0.0043	0.0069	0.0019	0.0016	0.0378	0.0342	0.0297	0.0648	0.0243	0.087	0.0015
19	rs75253812	57431433	0.99	0.165875049708709	0.92	0.14824156235026	0.155359426203197	0.252283357420548	0.0202	0.0171	0.0256	0.0056	0.1592	0.0055	0.0067	0.0598	0.0011	0.0792	0.1373	0.0322	0.0049	0.121	0.0244	0.0044	0.0068	0.0019	0.0016	0.0377	0.0341	0.0296	0.0644	0.0242	0.087	0.0015
19	rs78596471	57432406	0.99	0.165875049708709	0.92	0.14824156235026	0.161145187317107	0.263634257156955	0.0207	0.0172	0.0253	0.0054	0.1605	0.0052	0.0064	0.0591	0.0012	0.0799	0.1379	0.0326	0.005	0.1208	0.0243	0.0044	0.0066	0.002	0.0016	0.0372	0.0339	0.0292	0.0637	0.0239	0.0872	0.0015
19	rs59960170	57432507	0.99	0.165875049708709	0.92	0.14824156235026	0.155527819562481	0.218450379223358	0.0207	0.0172	0.0252	0.0054	0.1607	0.0052	0.0064	0.059	0.0012	0.08	0.138	0.0326	0.005	0.1208	0.0243	0.0044	0.0066	0.002	0.0016	0.0371	0.0339	0.0291	0.0637	0.0239	0.0872	0.0015
19	rs12971478	57434566	0.99	0.165875049708709	0.92	0.14824156235026	0.049148235481177	0.278737208904261	0.021	0.0175	0.0249	0.0053	0.1616	0.0051	0.0062	0.0582	0.0012	0.0809	0.1387	0.0332	0.0052	0.1204	0.0242	0.0048	0.0063	0.002	0.0017	0.0366	0.0337	0.0289	0.0633	0.0236	0.0874	0.0015
19	rs56158191	57436943	0.99	0.165875049708709	0.92	0.14824156235026	0.0367664238580307	0.214587631989389	0.021	0.0175	0.0249	0.0053	0.1616	0.0051	0.0062	0.058	0.0012	0.0811	0.1387	0.0332	0.0052	0.1204	0.0242	0.0049	0.0062	0.0021	0.0017	0.0366	0.0338	0.0288	0.0632	0.0236	0.0873	0.0015
19	rs58452678	57438250	0.99	0.165875049708709	0.92	0.14824156235026	0.0337448986219799	0.204609657644606	0.021	0.0175	0.0249	0.0053	0.1616	0.0051	0.0062	0.058	0.0012	0.0811	0.1388	0.0332	0.0052	0.1204	0.0242	0.0049	0.0062	0.0021	0.0017	0.0366	0.0338	0.0288	0.0632	0.0236	0.0873	0.0015
19	rs4801411	57438738	0.99	0.165875049708709	0.92	0.14824156235026	0.0323740702880853	0.199784792251232	0.021	0.0175	0.0249	0.0053	0.1616	0.0051	0.0062	0.058	0.0012	0.0811	0.1388	0.0332	0.0052	0.1204	0.0242	0.0049	0.0062	0.0021	0.0017	0.0366	0.0338	0.0288	0.0632	0.0236	0.0873	0.0015
19	rs12460644	57444190	0.99	0.165875049708709	0.92	0.14824156235026	0.0265959943924131	0.190457601211917	0.021	0.0174	0.0249	0.0053	0.1615	0.005	0.0062	0.0579	0.0012	0.0812	0.1389	0.0332	0.0052	0.1203	0.0241	0.0049	0.0062	0.0027	0.0017	0.0366	0.0338	0.0288	0.0632	0.0236	0.0873	0.0015
19	rs116950854	57444997	1	0.145626599290586	0.92	0.14824156235026	0.0935826803528852	0.2738667369774	0.0211	0.0174	0.0246	0.005	0.1616	0.0046	0.0058	0.0581	0.0012	0.0814	0.1395	0.0332	0.005	0.1212	0.0238	0.0048	0.0057	0.0043	0.0016	0.0363	0.0338	0.0282	0.0625	0.0232	0.0878	0.0014
19	rs12974285	57445328	1	0.145626599290586	0.92	0.14824156235026	0.119015460097216	0.269367963346765	0.0212	0.0174	0.0245	0.0049	0.1616	0.0044	0.0057	0.0582	0.0012	0.0816	0.1397	0.0332	0.0049	0.1216	0.0237	0.0047	0.0056	0.005	0.0016	0.0362	0.0338	0.028	0.0623	0.0231	0.0881	0.0014
19	rs78884690	57445735	1.01	0.127260826833158	0.91	0.170469891558667	0.163459660694673	0.309941310672402	0.0212	0.0174	0.0245	0.0048	0.1619	0.0043	0.0056	0.0583	0.0012	0.0816	0.1399	0.0332	0.0048	0.1218	0.0235	0.0046	0.0054	0.0053	0.0015	0.0361	0.0337	0.0278	0.0621	0.0229	0.0885	0.0013
19	rs55732591	57447494	1.01	0.127260826833158	0.91	0.170469891558667	0.271709066349844	0.232804915938675	0.0212	0.0175	0.0244	0.0045	0.1624	0.0042	0.0053	0.0584	0.0012	0.0818	0.1399	0.0334	0.0046	0.1221	0.0233	0.0045	0.005	0.006	0.0015	0.0358	0.0338	0.0275	0.0618	0.0224	0.0899	0.0013
19	rs75056141	57448965	1.01	0.127260826833158	0.9	0.195029827813683	0.302766594294532	0.232036267690517	0.0212	0.0176	0.0244	0.0045	0.1625	0.0041	0.0052	0.0584	0.0012	0.0818	0.14	0.0334	0.0045	0.1223	0.0232	0.0044	0.005	0.0061	0.0014	0.0358	0.0337	0.0275	0.0617	0.0223	0.0902	0.0013
19	rs116922710	57451490	1.02	0.110678017971113	0.9	0.195029827813683	0.344661027917231	0.174554916830278	0.0215	0.0177	0.0244	0.0044	0.1628	0.004	0.005	0.0585	0.0012	0.0819	0.1402	0.0335	0.0043	0.1223	0.023	0.0043	0.0048	0.0063	0.0014	0.0356	0.0336	0.0274	0.0616	0.022	0.0907	0.0013
19	rs56154421	57451979	1.02	0.110678017971113	0.9	0.195029827813683	0.352086285660613	0.160494171036998	0.0215	0.0177	0.0244	0.0044	0.1628	0.004	0.005	0.0585	0.0012	0.0819	0.1403	0.0336	0.0043	0.1224	0.023	0.0043	0.0048	0.0064	0.0014	0.0356	0.0336	0.0274	0.0616	0.022	0.0908	0.0013
19	rs7251178	57455556	1.02	0.110678017971113	0.9	0.195029827813683	0.456235672777398	0.200411932867976	0.0219	0.0178	0.0243	0.0042	0.163	0.0039	0.0047	0.0587	0.0012	0.082	0.1404	0.0337	0.004	0.1224	0.0228	0.0041	0.0045	0.0066	0.0013	0.0353	0.0335	0.0273	0.0616	0.0217	0.0916	0.0012
19	rs61680533	57456144	1.02	0.110678017971113	0.9	0.195029827813683	0.426917908421085	0.145077461714473	0.022	0.0179	0.0243	0.0042	0.1629	0.0038	0.0047	0.0588	0.0012	0.0821	0.1403	0.0338	0.0039	0.1224	0.0228	0.0041	0.0045	0.0067	0.0013	0.0353	0.0335	0.0274	0.0616	0.0217	0.0917	0.0012
19	rs11668317	57456323	1.02	0.110678017971113	0.9	0.195029827813683	0.410900793333618	0.144890643703438	0.022	0.0179	0.0243	0.0042	0.1629	0.0038	0.0047	0.0588	0.0012	0.0821	0.1403	0.0338	0.0039	0.1225	0.0228	0.0041	0.0045	0.0067	0.0013	0.0353	0.0335	0.0274	0.0616	0.0217	0.0917	0.0012
19	rs34483940	57456540	1.02	0.110678017971113	0.9	0.195029827813683	0.433715884259797	0.136026921577268	0.0221	0.0178	0.0244	0.0042	0.1629	0.0038	0.0046	0.0587	0.0012	0.0822	0.1403	0.0338	0.0039	0.1226	0.0228	0.0041	0.0044	0.0067	0.0013	0.0352	0.0335	0.0274	0.0617	0.0217	0.0917	0.0012
19	rs1433105	57461103	1.02	0.110678017971113	0.9	0.195029827813683	0.548860933203448	0.169888028207059	0.0225	0.0177	0.0245	0.0038	0.1642	0.0036	0.0042	0.0595	0.0011	0.082	0.1392	0.0339	0.0033	0.125	0.0225	0.0037	0.0039	0.0068	0.0012	0.0349	0.0332	0.0277	0.0613	0.0213	0.092	0.0011
19	rs34051123	57462499	1.02	0.110678017971113	0.9	0.195029827813683	0.591056110710179	0.188917802593623	0.0225	0.0178	0.0247	0.0037	0.1646	0.0035	0.0041	0.0595	0.0011	0.082	0.1391	0.034	0.0031	0.1255	0.0226	0.0037	0.0038	0.0069	0.0012	0.0348	0.0332	0.0278	0.0611	0.0212	0.092	0.001
19	rs117869836	57463106	1.02	0.110678017971113	0.9	0.195029827813683	0.622690746281771	0.208942361440764	0.0225	0.0177	0.0247	0.0037	0.1647	0.0035	0.0041	0.0595	0.0011	0.082	0.139	0.0341	0.0031	0.1256	0.0226	0.0036	0.0038	0.0069	0.0011	0.0348	0.0332	0.0278	0.0611	0.0212	0.0919	0.001
19	rs11084471	57465041	1.02	0.110678017971113	0.9	0.195029827813683	0.678004574704663	0.211173207027772	0.0225	0.0177	0.025	0.0036	0.1649	0.0035	0.004	0.0595	0.001	0.0819	0.139	0.0341	0.0031	0.1259	0.0226	0.0036	0.0037	0.007	0.0011	0.0347	0.0332	0.0279	0.061	0.0211	0.0918	0.001
19	rs12611240	57469092	1.02	0.110678017971113	0.9	0.195029827813683	0.718040421469757	0.228423737141454	0.0225	0.0176	0.025	0.0035	0.1651	0.0034	0.0038	0.0596	0.001	0.0819	0.1387	0.0343	0.0032	0.1266	0.0225	0.0036	0.0035	0.007	0.0011	0.0346	0.0333	0.028	0.0609	0.021	0.0914	0.0011
19	rs11671150	57470821	1.02	0.110678017971113	0.9	0.195029827813683	0.834983212911918	0.298835134575165	0.0227	0.0178	0.0251	0.003	0.1663	0.0032	0.0035	0.0599	9e-04	0.0817	0.1389	0.0345	0.0036	0.1279	0.0226	0.0035	0.003	0.0071	0.0011	0.0339	0.033	0.0285	0.0594	0.021	0.0911	0.0012
19	rs7257519	57474120	1.02	0.110678017971113	0.9	0.195029827813683	0.842719166432111	0.340258982476078	0.0227	0.0179	0.0253	0.0027	0.1674	0.0031	0.0033	0.06	9e-04	0.0815	0.1389	0.0347	0.0037	0.1283	0.0225	0.0035	0.0027	0.0072	0.0011	0.0337	0.0327	0.0287	0.0587	0.0209	0.091	0.0012
19	rs77516405	57474749	1.02	0.110678017971113	0.9	0.195029827813683	0.84192023786392	0.342235157200244	0.0227	0.0179	0.0253	0.0027	0.1675	0.0031	0.0033	0.06	9e-04	0.0815	0.1388	0.0347	0.0037	0.1284	0.0225	0.0034	0.0027	0.0072	0.0011	0.0337	0.0327	0.0288	0.0587	0.0208	0.091	0.0013
19	rs11668315	57477482	1.02	0.110678017971113	0.87	0.283849475516541	0.840802280994064	0.348556194043495	0.0224	0.0182	0.0254	0.0026	0.1679	0.0031	0.0032	0.0601	9e-04	0.0813	0.1386	0.0349	0.0038	0.1286	0.0225	0.0034	0.0026	0.0072	0.0011	0.0337	0.0325	0.0289	0.0585	0.0208	0.0911	0.0014
19	rs73052939	57481985	1.02	0.110678017971113	0.87	0.283849475516541	0.95164111534507	0.534632873446045	0.0228	0.0189	0.0251	0.0022	0.1684	0.0026	0.0026	0.0599	8e-04	0.0805	0.1385	0.0357	0.0036	0.1331	0.0219	0.003	0.0021	0.007	0.0012	0.033	0.0318	0.0288	0.0576	0.0206	0.091	0.0015
19	rs7256998	57482904	1.02	0.110678017971113	0.87	0.283849475516541	0.930297110232175	0.446049593859818	0.0229	0.0191	0.0251	0.0022	0.1684	0.0025	0.0026	0.0599	8e-04	0.0803	0.1385	0.0359	0.0036	0.1338	0.0219	0.003	0.0021	0.0069	0.0012	0.0329	0.0317	0.0288	0.0575	0.0206	0.091	0.0015
19	rs8110582	57483008	1.02	0.110678017971113	0.87	0.283849475516541	0.922479930685738	0.41586638861784	0.0229	0.0191	0.0251	0.0022	0.1684	0.0025	0.0026	0.0599	8e-04	0.0803	0.1385	0.0359	0.0036	0.1338	0.0219	0.003	0.0021	0.0069	0.0012	0.0329	0.0317	0.0288	0.0575	0.0206	0.091	0.0015
19	rs8102873	57488423	1.02	0.110678017971113	0.87	0.283849475516541	0.941990527027731	0.39898945401888	0.0229	0.0191	0.0251	0.0021	0.1685	0.0025	0.0025	0.0596	7e-04	0.0802	0.1384	0.036	0.0036	0.1342	0.022	0.0029	0.002	0.0069	0.0012	0.0328	0.0317	0.0289	0.0576	0.0207	0.091	0.0014
19	rs75489545	57497413	1.02	0.110678017971113	0.87	0.283849475516541	0.965304784600371	0.391650463483023	0.0232	0.0192	0.0252	0.002	0.1684	0.0026	0.0025	0.0593	7e-04	0.08	0.1383	0.0362	0.0035	0.1348	0.0219	0.0029	0.0019	0.0069	0.0012	0.0331	0.0314	0.029	0.0577	0.0207	0.091	0.0015
19	rs74483586	57498416	1.02	0.110678017971113	0.87	0.283849475516541	0.969961940295006	0.398860376355069	0.0232	0.0192	0.0252	0.002	0.1684	0.0026	0.0025	0.0593	7e-04	0.08	0.1383	0.0362	0.0035	0.1348	0.0218	0.0029	0.0019	0.0069	0.0012	0.0331	0.0313	0.029	0.0577	0.0207	0.091	0.0015
19	rs1108543	57499544	1.02	0.110678017971113	0.86	0.318862054747229	0.980750937548832	0.414300545224982	0.0232	0.0192	0.0253	0.0019	0.1684	0.0026	0.0025	0.0593	7e-04	0.08	0.1383	0.0363	0.0035	0.1349	0.0218	0.0029	0.0019	0.0069	0.0012	0.0331	0.0313	0.029	0.0577	0.0207	0.091	0.0015
19	rs12975486	57507803	1.02	0.110678017971113	0.86	0.318862054747229	1.01315173395435	0.425426289504591	0.0232	0.0192	0.0253	0.0018	0.1685	0.0026	0.0024	0.0593	7e-04	0.0799	0.1381	0.0364	0.0035	0.135	0.0218	0.0029	0.0018	0.007	0.0011	0.0331	0.0311	0.0291	0.0577	0.0208	0.091	0.0014
19	rs58653238	57509732	1.02	0.110678017971113	0.86	0.318862054747229	1.03151104344846	0.448845578814272	0.0232	0.0192	0.0253	0.0018	0.1686	0.0026	0.0024	0.0592	7e-04	0.0799	0.138	0.0364	0.0035	0.135	0.0219	0.0028	0.0018	0.007	0.0011	0.0331	0.0311	0.0292	0.0577	0.0208	0.091	0.0014
19	rs11671324	57515403	1.02	0.110678017971113	0.86	0.318862054747229	1.17210191104647	0.411434010283075	0.0233	0.0193	0.0259	0.0017	0.1687	0.0031	0.0023	0.0593	7e-04	0.0801	0.1372	0.037	0.0036	0.1347	0.022	0.0027	0.0018	0.0071	0.001	0.0328	0.0308	0.0297	0.0575	0.0207	0.0905	0.0014
19	rs73055094	57516306	1.02	0.110678017971113	0.86	0.318862054747229	1.21409345512178	0.406236065819739	0.0233	0.0193	0.0261	0.0017	0.1687	0.0033	0.0023	0.0594	7e-04	0.0801	0.1369	0.0372	0.0035	0.1346	0.022	0.0027	0.0017	0.0072	9e-04	0.0328	0.0307	0.0299	0.0573	0.0207	0.0905	0.0014
19	rs62132599	57519308	1.02	0.110678017971113	0.86	0.318862054747229	1.18355538628666	0.40922267940654	0.0233	0.0193	0.0261	0.0016	0.1687	0.0032	0.0022	0.0594	7e-04	0.0802	0.1373	0.0374	0.0035	0.1343	0.022	0.0026	0.0017	0.0071	9e-04	0.0329	0.0305	0.03	0.0573	0.0208	0.0905	0.0014
19	rs73055102	57519435	1.02	0.110678017971113	0.86	0.318862054747229	1.17210191104647	0.407793553039966	0.0233	0.0193	0.0261	0.0016	0.1687	0.0032	0.0022	0.0595	7e-04	0.0802	0.1373	0.0374	0.0035	0.1339	0.022	0.0027	0.0017	0.0071	9e-04	0.0329	0.0305	0.03	0.0573	0.0208	0.091	0.0014
19	rs12986307	57519466	1.02	0.110678017971113	0.86	0.318862054747229	1.16771536371218	0.40818317931713	0.0233	0.0193	0.0261	0.0015	0.1687	0.0032	0.0022	0.0595	7e-04	0.0802	0.1373	0.0374	0.0035	0.1339	0.022	0.0027	0.0017	0.0071	9e-04	0.0329	0.0305	0.03	0.0574	0.0208	0.091	0.0014
19	rs10401795	57521142	1.02	0.110678017971113	0.86	0.318862054747229	1.04335898447975	0.440471568273894	0.0231	0.0195	0.0261	0.0014	0.1686	0.0031	0.0022	0.0597	7e-04	0.08	0.1372	0.0376	0.0035	0.1346	0.0215	0.0025	0.0016	0.0069	9e-04	0.0328	0.03	0.0305	0.0579	0.021	0.0908	0.0014
19	rs73056924	57521742	1.02	0.110678017971113	0.86	0.318862054747229	1.00015695736846	0.502271836616924	0.023	0.0197	0.0263	0.0013	0.1697	0.0031	0.0021	0.0601	6e-04	0.0804	0.1364	0.038	0.0033	0.134	0.0216	0.0024	0.0015	0.0067	9e-04	0.0321	0.0298	0.0307	0.0582	0.0214	0.0904	0.0013
