## Supplementary Tab. 3 for "Sparse haplotype-based fine-scale local ancestry inference at scale reveals recent selection on immune responses": 304206_file04 (part 152 of 161)

Chromosome	rs_number	hg19_GRCh37_Position	LDAS_26pop	-log10(p_LDAS_26pop)	LDAS_5continent	-log10(p_LDAS_5continent)	-log10(p_AAS_26pop)	-log10(p_AAS_5continent)	prob_ACB	prob_ASW	prob_BEB	prob_CDX	prob_CEU	prob_CHB	prob_CHS	prob_CLM	prob_ESN	prob_FIN	prob_GBR	prob_GIH	prob_GWD	prob_IBS	prob_ITU	prob_JPT	prob_KHV	prob_LWK	prob_MSL	prob_MXL	prob_PEL	prob_PJL	prob_PUR	prob_STU	prob_TSI	prob_YRI
19	rs1108416	57523363	1.01	0.127260826833158	0.86	0.318862054747229	0.875508431509329	0.493647312221015	0.0225	0.0202	0.0263	0.001	0.1704	0.003	0.0021	0.0615	5e-04	0.0815	0.1357	0.0378	0.0029	0.1349	0.0216	0.0021	0.0015	0.0064	9e-04	0.0316	0.0289	0.0306	0.0589	0.0217	0.0894	0.0012
19	rs12610396	57527351	1.01	0.127260826833158	0.85	0.356744695657816	0.886011511168038	0.491872410212389	0.0223	0.0204	0.0265	0.001	0.1706	0.0031	0.0022	0.0619	5e-04	0.0817	0.1354	0.0374	0.0028	0.1352	0.0217	0.002	0.0015	0.0064	8e-04	0.0318	0.0289	0.0305	0.059	0.0217	0.0887	0.0011
19	rs73056962	57528378	1.01	0.127260826833158	0.85	0.356744695657816	0.872424587985797	0.504468240767327	0.0223	0.0205	0.0265	0.001	0.1706	0.0031	0.0022	0.0619	5e-04	0.0818	0.1354	0.0374	0.0028	0.1352	0.0217	0.002	0.0015	0.0064	8e-04	0.0318	0.0289	0.0304	0.0592	0.0217	0.0886	0.0011
19	rs28584887	57528549	1.01	0.127260826833158	0.85	0.356744695657816	0.93889422803909	0.502957951097221	0.0223	0.0205	0.0265	0.001	0.1705	0.0031	0.0022	0.0619	5e-04	0.0817	0.1354	0.0374	0.0028	0.135	0.0215	0.002	0.0015	0.0064	0.0015	0.0317	0.0289	0.0304	0.0592	0.0217	0.0886	0.0011
19	rs12610857	57535384	1.01	0.127260826833158	0.85	0.356744695657816	0.94450414271654	0.485333174157101	0.0223	0.0206	0.0265	0.001	0.1707	0.0031	0.0022	0.062	5e-04	0.0818	0.1355	0.0373	0.0027	0.1349	0.0215	0.0019	0.0015	0.0064	0.0015	0.0317	0.0287	0.0303	0.0594	0.0216	0.0886	0.0011
19	rs8103089	57546356	1.01	0.127260826833158	0.85	0.356744695657816	0.92738324850182	0.482886777417975	0.0223	0.0207	0.0265	0.001	0.1706	0.003	0.0022	0.0621	5e-04	0.0818	0.1357	0.0373	0.0027	0.1345	0.0216	0.0019	0.0016	0.0063	0.0015	0.0317	0.0285	0.0302	0.0596	0.0217	0.0884	0.0011
19	rs117660901	57551736	1.01	0.127260826833158	0.85	0.356744695657816	0.894107772779181	0.450578741741527	0.0223	0.0208	0.0264	0.001	0.1707	0.003	0.0023	0.0622	5e-04	0.0816	0.1356	0.0371	0.0026	0.1349	0.0215	0.0019	0.0016	0.0063	0.0015	0.0318	0.0285	0.0301	0.0598	0.0217	0.0881	0.0011
19	rs4801197	57555753	1.01	0.127260826833158	0.85	0.356744695657816	0.881282659688849	0.406106348830128	0.0223	0.0208	0.0264	0.001	0.1709	0.0031	0.0023	0.0623	5e-04	0.0815	0.1356	0.037	0.0026	0.1353	0.0215	0.002	0.0017	0.0063	0.0014	0.0319	0.0285	0.0301	0.0598	0.0217	0.0879	0.001
19	rs73058919	57556872	1.01	0.127260826833158	0.85	0.356744695657816	0.87770237661033	0.400668508683093	0.0223	0.0209	0.0263	0.001	0.1712	0.0031	0.0023	0.0623	5e-04	0.0815	0.1357	0.037	0.0025	0.1354	0.0215	0.002	0.0016	0.0063	0.0014	0.032	0.0285	0.03	0.0596	0.0216	0.0878	0.001
19	rs55724737	57557819	1.01	0.127260826833158	0.85	0.356744695657816	0.860699632592137	0.394735978039587	0.0223	0.021	0.0263	0.001	0.1712	0.0031	0.0023	0.0624	5e-04	0.0816	0.1357	0.0369	0.0025	0.1354	0.0215	0.002	0.0016	0.0063	0.0014	0.032	0.0284	0.0299	0.0596	0.0215	0.0877	0.001
19	rs11880915	57561260	1.01	0.127260826833158	0.86	0.318862054747229	0.794113043775046	0.401444110477265	0.0223	0.0211	0.0262	0.001	0.1714	0.003	0.0023	0.0622	5e-04	0.082	0.136	0.0369	0.0025	0.1355	0.0216	0.002	0.0016	0.0063	0.0013	0.0321	0.0282	0.0298	0.0598	0.0213	0.0874	0.001
19	rs62132634	57566570	1	0.145626599290586	0.86	0.318862054747229	0.73708242044718	0.378103684830662	0.0224	0.0213	0.0261	0.001	0.1714	0.003	0.0023	0.0622	5e-04	0.0823	0.1363	0.0368	0.0024	0.1355	0.0216	0.002	0.0016	0.0062	0.0013	0.0322	0.028	0.0296	0.0599	0.0212	0.0872	0.001
19	rs10406590	57567524	1	0.145626599290586	0.86	0.318862054747229	0.736630073307072	0.372899798325711	0.0224	0.0213	0.0261	0.001	0.1714	0.003	0.0023	0.0622	5e-04	0.0823	0.1363	0.0368	0.0024	0.1356	0.0216	0.002	0.0016	0.0062	0.0013	0.0322	0.028	0.0296	0.0599	0.0212	0.0871	0.001
19	rs17207600	57572325	1	0.145626599290586	0.86	0.318862054747229	0.725810510460025	0.385499626947226	0.0222	0.0215	0.0261	0.001	0.1714	0.003	0.0023	0.0621	5e-04	0.0824	0.1365	0.0366	0.0023	0.1357	0.0217	0.002	0.0016	0.0062	0.0012	0.0323	0.0279	0.0296	0.06	0.0211	0.0869	0.0011
19	rs74512438	57575540	1	0.145626599290586	0.86	0.318862054747229	0.700693559526907	0.361297182392564	0.0223	0.0218	0.0259	0.001	0.1713	0.0031	0.0023	0.0623	6e-04	0.0826	0.1369	0.0362	0.0023	0.1362	0.0216	0.002	0.0016	0.0063	0.0012	0.0329	0.0273	0.0292	0.0606	0.0207	0.086	0.0011
19	rs11669548	57575554	1	0.145626599290586	0.86	0.318862054747229	0.700767289617386	0.359415335251917	0.0223	0.0218	0.0259	0.001	0.1713	0.0031	0.0023	0.0623	6e-04	0.0826	0.1369	0.0362	0.0023	0.1362	0.0216	0.002	0.0016	0.0063	0.0012	0.0329	0.0273	0.0292	0.0606	0.0207	0.086	0.0011
19	rs57282290	57580698	1	0.145626599290586	0.86	0.318862054747229	0.721771419881842	0.356535279177838	0.022	0.0222	0.0262	0.001	0.1709	0.0031	0.0023	0.0623	7e-04	0.0827	0.1377	0.036	0.0021	0.1362	0.0219	0.002	0.0017	0.0065	0.0011	0.0329	0.027	0.0293	0.0607	0.0211	0.0846	0.0011
19	rs8106349	57582062	1	0.145626599290586	0.86	0.318862054747229	0.727009192239722	0.343100773282828	0.0218	0.0224	0.0263	0.001	0.1709	0.003	0.0023	0.0624	7e-04	0.0826	0.138	0.0354	0.002	0.1359	0.0221	0.0019	0.0017	0.0066	0.0011	0.0331	0.0272	0.0294	0.0609	0.0214	0.0841	0.0011
19	rs78910163	57585144	1	0.145626599290586	0.86	0.318862054747229	0.71491300806659	0.37823086134123	0.0218	0.0229	0.0263	0.001	0.1708	0.0028	0.0022	0.0623	8e-04	0.0827	0.1376	0.0354	0.0021	0.1357	0.0223	0.0019	0.0018	0.0066	0.0011	0.0331	0.0272	0.0293	0.0612	0.0214	0.0842	0.0011
19	rs10418921	57590359	1	0.145626599290586	0.86	0.318862054747229	0.676842619410896	0.402349499747689	0.0218	0.0232	0.0263	0.001	0.1706	0.0026	0.0022	0.0624	9e-04	0.0827	0.1375	0.0354	0.0022	0.1356	0.0224	0.0019	0.0018	0.0066	0.0011	0.0331	0.0272	0.0292	0.061	0.0213	0.0843	0.0012
19	rs116984932	57595445	1	0.145626599290586	0.86	0.318862054747229	0.64098552389638	0.408572907230881	0.0218	0.0235	0.0263	0.001	0.1705	0.0024	0.0022	0.0624	0.001	0.0828	0.1374	0.0352	0.0022	0.1354	0.0224	0.0019	0.0018	0.0066	0.0012	0.0331	0.0272	0.0293	0.0609	0.0213	0.0844	0.0013
19	rs62132639	57596711	1	0.145626599290586	0.86	0.318862054747229	0.631104431351328	0.407793553039966	0.0218	0.0235	0.0263	0.001	0.1706	0.0024	0.0022	0.0623	0.001	0.0828	0.1374	0.0352	0.0023	0.1352	0.0225	0.0019	0.0018	0.0066	0.0012	0.0331	0.0272	0.0293	0.0609	0.0213	0.0845	0.0013
19	rs12976645	57597515	1	0.145626599290586	0.86	0.318862054747229	0.628855733551146	0.406625284789071	0.0218	0.0235	0.0263	0.001	0.1706	0.0023	0.0022	0.0623	0.001	0.0829	0.1374	0.0352	0.0023	0.1352	0.0225	0.0019	0.0018	0.0066	0.0012	0.0331	0.0272	0.0293	0.0609	0.0213	0.0845	0.0013
19	rs10401500	57600143	1	0.145626599290586	0.86	0.318862054747229	0.591465613225896	0.425163593591042	0.0218	0.0236	0.0262	0.0011	0.1704	0.002	0.0021	0.0624	0.0012	0.0831	0.1375	0.0347	0.0023	0.1347	0.0227	0.0019	0.0018	0.0066	0.0012	0.0331	0.0273	0.0293	0.0612	0.0212	0.0845	0.0014
19	rs7250261	57601457	0.99	0.165875049708709	0.86	0.318862054747229	0.524533895977534	0.441797975992036	0.0215	0.0239	0.0261	0.0013	0.1691	0.0019	0.002	0.0628	0.0015	0.0832	0.1382	0.0344	0.0024	0.135	0.0229	0.0016	0.0021	0.0065	0.0011	0.0327	0.0273	0.0296	0.0618	0.0206	0.084	0.0018
19	rs4525600	57602838	0.99	0.165875049708709	0.86	0.318862054747229	0.510686108028939	0.448579095257192	0.0216	0.024	0.026	0.0014	0.1689	0.0019	0.0021	0.0627	0.0016	0.0829	0.1386	0.0343	0.0024	0.135	0.023	0.0017	0.0022	0.0065	0.0011	0.0326	0.0272	0.0296	0.0617	0.0205	0.0838	0.0019
19	rs77691016	57604105	0.99	0.165875049708709	0.84	0.397589870063919	0.504715066124452	0.454317691146511	0.0215	0.024	0.026	0.0014	0.1688	0.0019	0.0021	0.0627	0.0016	0.0829	0.1387	0.0343	0.0024	0.1349	0.0231	0.0017	0.0022	0.0065	0.0012	0.0326	0.0272	0.0296	0.0617	0.0205	0.0838	0.0019
19	rs55727360	57604897	0.99	0.165875049708709	0.84	0.397589870063919	0.49162243363222	0.449378671533836	0.0215	0.024	0.026	0.0014	0.1687	0.0019	0.0021	0.0627	0.0016	0.0829	0.1387	0.0343	0.0024	0.1349	0.0231	0.0017	0.0022	0.0065	0.0012	0.0326	0.0272	0.0296	0.0617	0.0205	0.0838	0.002
19	rs8101727	57609494	0.98	0.188103243221556	0.82	0.488512084344485	0.477523341538359	0.453382189754086	0.0217	0.0241	0.026	0.0014	0.1685	0.002	0.0022	0.0626	0.0016	0.0827	0.1388	0.0343	0.0024	0.1347	0.0232	0.0017	0.0022	0.0065	0.0013	0.0325	0.0271	0.0297	0.0616	0.0205	0.0838	0.0021
19	rs75086077	57609536	0.98	0.188103243221556	0.82	0.488512084344485	0.489872619101996	0.457796850870385	0.0216	0.0241	0.0261	0.0014	0.1685	0.002	0.0022	0.0626	0.0016	0.0827	0.1388	0.0343	0.0024	0.1347	0.0232	0.0017	0.0022	0.0066	0.0013	0.0325	0.0271	0.0297	0.0616	0.0205	0.0838	0.0021
19	rs12608606	57609792	0.98	0.188103243221556	0.81	0.53874877155386	0.48818814972777	0.470433139609875	0.0216	0.0241	0.0261	0.0014	0.1685	0.002	0.0022	0.0626	0.0017	0.0827	0.1389	0.0342	0.0024	0.1347	0.0232	0.0017	0.0022	0.0066	0.0013	0.0325	0.0271	0.0296	0.0616	0.0205	0.0837	0.0021
19	rs10401375	57614703	0.98	0.188103243221556	0.81	0.53874877155386	0.491309746021508	0.479358734994368	0.0213	0.0243	0.0273	0.0016	0.1678	0.002	0.0024	0.0626	0.0017	0.0828	0.1391	0.034	0.0025	0.1347	0.0233	0.0019	0.0023	0.0065	0.0014	0.0325	0.0268	0.0294	0.0613	0.0203	0.0832	0.0022
19	rs13345414	57617921	0.98	0.188103243221556	0.81	0.53874877155386	0.518036775710195	0.487918931697441	0.0212	0.0245	0.0278	0.0017	0.1677	0.002	0.0023	0.0631	0.0017	0.0828	0.1393	0.0339	0.0025	0.1348	0.0233	0.0019	0.0022	0.0066	0.0014	0.0325	0.0265	0.0292	0.0612	0.0202	0.0827	0.0023
19	rs2370136	57619241	0.98	0.188103243221556	0.8	0.592267592767429	0.510049292577475	0.491735947166663	0.0212	0.0245	0.0278	0.0017	0.1681	0.002	0.0023	0.0627	0.0017	0.0828	0.1394	0.034	0.0025	0.1345	0.0234	0.002	0.0023	0.0065	0.0014	0.0324	0.0264	0.0291	0.0613	0.0203	0.0825	0.0023
19	rs12611008	57620592	0.98	0.188103243221556	0.8	0.592267592767429	0.49915568287497	0.492964463800736	0.0211	0.0245	0.0278	0.0017	0.168	0.002	0.0023	0.0627	0.0017	0.083	0.1395	0.034	0.0025	0.1345	0.0234	0.002	0.0023	0.0065	0.0014	0.0324	0.0264	0.0291	0.0613	0.0203	0.0825	0.0023
19	rs73939122	57623040	0.98	0.188103243221556	0.8	0.592267592767429	0.490872144568814	0.493374143807503	0.021	0.0245	0.0277	0.0017	0.168	0.002	0.0023	0.0627	0.0017	0.0831	0.1396	0.0339	0.0025	0.1345	0.0235	0.002	0.0023	0.0065	0.0014	0.0324	0.0264	0.0291	0.0613	0.0204	0.0825	0.0023
19	rs73060862	57626713	0.98	0.188103243221556	0.8	0.592267592767429	0.477955146767955	0.500900323134958	0.0209	0.0245	0.0276	0.0018	0.1678	0.0021	0.0024	0.0627	0.0017	0.0833	0.1398	0.0339	0.0025	0.1345	0.0235	0.002	0.0023	0.0065	0.0014	0.0323	0.0263	0.029	0.0612	0.0205	0.0823	0.0023
19	rs78710038	57630181	0.98	0.188103243221556	0.8	0.592267592767429	0.459135388189287	0.476108030014485	0.0207	0.0245	0.0276	0.0019	0.1676	0.0021	0.0024	0.0627	0.0017	0.0834	0.14	0.0338	0.0025	0.1345	0.0236	0.002	0.0023	0.0065	0.0014	0.0324	0.0263	0.029	0.0612	0.0207	0.0822	0.0023
19	rs74633963	57633946	0.98	0.188103243221556	0.8	0.592267592767429	0.443655387038948	0.45645788601567	0.0205	0.0246	0.0275	0.0019	0.1674	0.0021	0.0024	0.0627	0.0017	0.0836	0.1403	0.0338	0.0025	0.1344	0.0236	0.002	0.0024	0.0065	0.0014	0.0324	0.0263	0.029	0.0611	0.0208	0.082	0.0023
19	rs1027392	57641146	0.98	0.188103243221556	0.8	0.592267592767429	0.439559638297463	0.447646732866489	0.0203	0.0247	0.0275	0.002	0.1672	0.0022	0.0025	0.0627	0.0016	0.0837	0.1405	0.0337	0.0025	0.1344	0.0236	0.002	0.0024	0.0065	0.0014	0.0324	0.0263	0.029	0.0611	0.0209	0.0819	0.0023
19	rs3795003	57641799	0.98	0.188103243221556	0.8	0.592267592767429	0.438553417759732	0.433195395871847	0.0203	0.0247	0.0275	0.002	0.1672	0.0022	0.0025	0.0628	0.0016	0.0837	0.1406	0.0337	0.0025	0.1344	0.0236	0.002	0.0024	0.0065	0.0014	0.0324	0.0263	0.029	0.0611	0.0209	0.0819	0.0023
19	rs3764574	57642098	0.98	0.188103243221556	0.8	0.592267592767429	0.438494263767252	0.425557653857515	0.0203	0.0247	0.0274	0.002	0.1672	0.0022	0.0025	0.0628	0.0016	0.0837	0.1406	0.0337	0.0025	0.1344	0.0236	0.002	0.0024	0.0065	0.0014	0.0324	0.0263	0.029	0.0611	0.0208	0.0819	0.0023
19	rs9973206	57642782	0.98	0.188103243221556	0.8	0.592267592767429	0.438139422550359	0.409352667664287	0.0203	0.0247	0.0274	0.002	0.1672	0.0022	0.0025	0.0628	0.0016	0.0837	0.1406	0.0337	0.0025	0.1344	0.0236	0.002	0.0024	0.0065	0.0014	0.0324	0.0263	0.029	0.0611	0.0208	0.0819	0.0023
19	rs118093414	57646154	0.98	0.188103243221556	0.8	0.592267592767429	0.432951395068936	0.414952784916233	0.0203	0.0247	0.0274	0.002	0.1671	0.0022	0.0025	0.0628	0.0016	0.0837	0.1406	0.0337	0.0024	0.1343	0.0236	0.002	0.0024	0.0065	0.0014	0.0324	0.0263	0.0291	0.0611	0.0209	0.0818	0.0023
19	rs111350153	57646393	0.98	0.188103243221556	0.8	0.592267592767429	0.432951395068936	0.415213758847279	0.0203	0.0247	0.0274	0.002	0.1671	0.0022	0.0025	0.0628	0.0016	0.0837	0.1407	0.0337	0.0024	0.1343	0.0236	0.002	0.0024	0.0065	0.0014	0.0324	0.0263	0.0291	0.0611	0.0209	0.0818	0.0023
19	rs4801433	57646570	0.98	0.188103243221556	0.8	0.592267592767429	0.434245536966653	0.41586638861784	0.0203	0.0247	0.0274	0.002	0.1671	0.0022	0.0025	0.0628	0.0016	0.0837	0.1407	0.0337	0.0024	0.1343	0.0236	0.002	0.0024	0.0065	0.0014	0.0324	0.0263	0.0291	0.0611	0.0209	0.0818	0.0023
19	rs7252632	57647236	0.98	0.188103243221556	0.8	0.592267592767429	0.430017276119645	0.418087408819509	0.0203	0.0247	0.0274	0.002	0.1671	0.0022	0.0025	0.0628	0.0016	0.0837	0.1407	0.0337	0.0024	0.1343	0.0236	0.002	0.0024	0.0065	0.0014	0.0324	0.0263	0.0291	0.0611	0.0209	0.0818	0.0023
19	rs4801200	57648277	0.98	0.188103243221556	0.79	0.649136622646432	0.423597047646922	0.419657116821642	0.0204	0.0247	0.0274	0.002	0.167	0.0022	0.0025	0.0627	0.0016	0.0838	0.1408	0.0337	0.0025	0.1342	0.0237	0.002	0.0025	0.0065	0.0014	0.0324	0.0263	0.0291	0.0611	0.0208	0.0817	0.0023
19	rs2370134	57649900	0.98	0.188103243221556	0.76	0.840461917458717	0.4293145586958	0.447247306307564	0.0203	0.0247	0.0273	0.0021	0.1674	0.0022	0.0025	0.0627	0.0016	0.0837	0.1407	0.0336	0.0025	0.1342	0.0238	0.0021	0.0025	0.0065	0.0014	0.0324	0.0263	0.0291	0.061	0.0208	0.0817	0.0022
19	rs10407445	57649962	0.98	0.188103243221556	0.76	0.840461917458717	0.428027723635173	0.452313668362595	0.0203	0.0247	0.0273	0.0021	0.1674	0.0022	0.0025	0.0627	0.0016	0.0837	0.1407	0.0336	0.0025	0.1341	0.0238	0.0021	0.0025	0.0065	0.0014	0.0324	0.0263	0.0291	0.061	0.0208	0.0817	0.0022
19	rs8106383	57656050	0.98	0.188103243221556	0.76	0.840461917458717	0.485076163549162	0.509143664133725	0.0203	0.0248	0.0271	0.0022	0.168	0.0022	0.0026	0.0619	0.0015	0.0837	0.1404	0.0334	0.0025	0.1344	0.0242	0.0021	0.0026	0.0066	0.0013	0.0323	0.0263	0.0293	0.0608	0.0207	0.0818	0.0022
19	rs73631790	57663340	0.98	0.188103243221556	0.76	0.840461917458717	0.500164280142524	0.513002198907397	0.0202	0.0248	0.0271	0.0022	0.1681	0.0023	0.0026	0.0617	0.0015	0.0837	0.1403	0.0332	0.0025	0.1344	0.0243	0.0021	0.0026	0.0066	0.0013	0.0323	0.0263	0.0293	0.0609	0.0208	0.0818	0.0022
19	rs8108591	57665750	0.98	0.188103243221556	0.76	0.840461917458717	0.522471229014928	0.530594905762855	0.0201	0.0248	0.027	0.0022	0.1683	0.0023	0.0026	0.0615	0.0015	0.0837	0.1402	0.0331	0.0025	0.1344	0.0244	0.0021	0.0026	0.0067	0.0013	0.0323	0.0264	0.0293	0.0609	0.0208	0.0818	0.0022
19	rs12459119	57666840	0.98	0.188103243221556	0.76	0.840461917458717	0.517459697196606	0.474620041551725	0.0202	0.0247	0.027	0.0023	0.1685	0.0024	0.0026	0.0615	0.0015	0.0837	0.1405	0.0329	0.0024	0.1346	0.0243	0.0021	0.0027	0.0066	0.0012	0.0322	0.0264	0.0291	0.0609	0.0209	0.0817	0.0021
19	rs74577546	57667735	0.98	0.188103243221556	0.76	0.840461917458717	0.504968467479151	0.468141202009075	0.0202	0.0248	0.0268	0.0024	0.1688	0.0024	0.0026	0.0614	0.0014	0.0837	0.1407	0.0328	0.0024	0.1345	0.0243	0.0022	0.0027	0.0065	0.0012	0.0322	0.0263	0.0291	0.0609	0.0209	0.0816	0.0021
19	rs11668004	57674644	0.96	0.238871757466757	0.75	0.911329023803182	0.109833385334325	0.2135186814323	0.0196	0.0272	0.0246	0.0036	0.1717	0.0032	0.0032	0.0603	0.001	0.0848	0.1446	0.0303	0.0022	0.1318	0.0248	0.003	0.0035	0.0039	0.001	0.0314	0.0253	0.0296	0.0609	0.0221	0.0792	0.0022
19	rs35539337	57676351	0.95	0.267590046340022	0.75	0.911329023803182	0.0938794582927685	0.168900772879718	0.0199	0.028	0.0238	0.0039	0.1725	0.0034	0.0033	0.06	9e-04	0.0857	0.1468	0.0291	0.0022	0.1294	0.025	0.0032	0.0038	0.0032	9e-04	0.0317	0.0251	0.0296	0.0605	0.0216	0.0794	0.0023
19	rs4801203	57677409	0.95	0.267590046340022	0.75	0.911329023803182	0.098427859117452	0.158078914483586	0.0201	0.0284	0.0233	0.0041	0.1728	0.0034	0.0033	0.0606	9e-04	0.0868	0.1468	0.0284	0.0021	0.1281	0.0252	0.0033	0.0039	0.0027	8e-04	0.0325	0.025	0.0295	0.0601	0.0211	0.0794	0.0023
19	rs11672516	57678182	0.95	0.267590046340022	0.75	0.911329023803182	0.0978169744080694	0.155197818379326	0.0203	0.0285	0.0229	0.0041	0.173	0.0034	0.0033	0.0606	9e-04	0.0871	0.1468	0.0284	0.0021	0.1279	0.0252	0.0033	0.0039	0.0027	8e-04	0.0326	0.025	0.0294	0.0601	0.021	0.0795	0.0023
19	rs34945782	57678336	0.95	0.267590046340022	0.75	0.911329023803182	0.0989643394702768	0.158464482425801	0.0202	0.0285	0.0229	0.0041	0.173	0.0034	0.0032	0.0606	9e-04	0.0871	0.1469	0.0284	0.0021	0.1279	0.0252	0.0033	0.0039	0.0027	8e-04	0.0327	0.025	0.0294	0.0601	0.021	0.0795	0.0023
19	rs73632750	57684962	0.95	0.267590046340022	0.75	0.911329023803182	0.0898505719870831	0.175453581735992	0.02	0.0288	0.0224	0.0042	0.1731	0.0035	0.0032	0.0606	8e-04	0.0874	0.1482	0.0278	0.0021	0.1271	0.0251	0.0034	0.004	0.0024	8e-04	0.0328	0.0247	0.0291	0.0601	0.0205	0.0804	0.0023
19	rs77213760	57686731	0.95	0.267590046340022	0.74	0.985826031678479	0.0930401251321128	0.182092335747481	0.0199	0.0288	0.0224	0.0043	0.1732	0.0035	0.0032	0.0606	8e-04	0.0874	0.1483	0.0277	0.0021	0.1271	0.0251	0.0035	0.004	0.0024	8e-04	0.0329	0.0246	0.0291	0.0601	0.0206	0.0804	0.0023
19	rs74891387	57693656	0.95	0.267590046340022	0.74	0.985826031678479	0.0877948314554025	0.205452687075189	0.0199	0.0289	0.0222	0.0043	0.1737	0.0035	0.0032	0.0606	8e-04	0.0875	0.1489	0.0275	0.0021	0.1266	0.0249	0.0035	0.004	0.0024	8e-04	0.0329	0.0245	0.0289	0.0602	0.0203	0.0808	0.0023
19	rs7255061	57699089	0.95	0.267590046340022	0.74	0.985826031678479	0.0859329694809709	0.207247956042958	0.0198	0.0289	0.022	0.0043	0.1741	0.0035	0.0032	0.0608	8e-04	0.0875	0.1489	0.0274	0.0021	0.1263	0.0248	0.0035	0.004	0.0024	8e-04	0.033	0.0244	0.0288	0.0602	0.0202	0.0809	0.0022
19	rs78511592	57702077	0.95	0.267590046340022	0.74	0.985826031678479	0.0850929350804719	0.191795525003368	0.0198	0.0289	0.022	0.0043	0.1743	0.0035	0.0032	0.0609	8e-04	0.0875	0.1491	0.0274	0.0021	0.1261	0.0248	0.0035	0.004	0.0024	8e-04	0.033	0.0244	0.0288	0.0602	0.0201	0.0809	0.0022
19	rs10417807	57704516	0.95	0.267590046340022	0.74	0.985826031678479	0.0850696758201637	0.174654689430168	0.0198	0.0289	0.0219	0.0043	0.1745	0.0035	0.0032	0.0609	8e-04	0.0875	0.1493	0.0273	0.0021	0.1259	0.0248	0.0035	0.004	0.0024	8e-04	0.033	0.0244	0.0288	0.0602	0.0201	0.081	0.0022
19	rs924020	57705033	0.95	0.267590046340022	0.74	0.985826031678479	0.0852558634117956	0.165167622530946	0.0198	0.0289	0.0219	0.0043	0.1745	0.0035	0.0032	0.0609	8e-04	0.0876	0.1492	0.0273	0.0021	0.1259	0.0248	0.0035	0.004	0.0024	7e-04	0.0331	0.0244	0.0287	0.0603	0.0201	0.081	0.0022
19	rs4801439	57706254	0.95	0.267590046340022	0.74	0.985826031678479	0.0854656346475625	0.149870600827366	0.0198	0.0289	0.0219	0.0043	0.1746	0.0035	0.0032	0.0609	8e-04	0.0876	0.149	0.0273	0.0021	0.1258	0.0248	0.0035	0.004	0.0024	7e-04	0.0331	0.0243	0.0287	0.0605	0.0201	0.081	0.0022
19	rs4801441	57709420	0.95	0.267590046340022	0.74	0.985826031678479	0.0848605248577602	0.141450291838221	0.0198	0.0289	0.022	0.0043	0.1748	0.0035	0.0032	0.061	8e-04	0.0877	0.149	0.0273	0.0021	0.1256	0.0248	0.0035	0.004	0.0024	7e-04	0.033	0.0243	0.0287	0.0605	0.0201	0.081	0.0022
19	rs74572270	57712942	0.95	0.267590046340022	0.74	0.985826031678479	0.0861672457896285	0.145825604307514	0.0199	0.0288	0.022	0.0043	0.175	0.0036	0.0032	0.0611	8e-04	0.0875	0.1491	0.0272	0.0021	0.1252	0.0248	0.0035	0.004	0.0024	7e-04	0.033	0.0243	0.0286	0.0606	0.0201	0.081	0.0022
19	rs78596963	57713213	0.95	0.267590046340022	0.74	0.985826031678479	0.0848837476441182	0.145170903389879	0.0199	0.0288	0.022	0.0043	0.175	0.0036	0.0032	0.0611	8e-04	0.0875	0.1491	0.0272	0.0021	0.1251	0.0248	0.0036	0.004	0.0024	8e-04	0.033	0.0243	0.0286	0.0606	0.0201	0.081	0.0023
19	rs73062831	57713581	0.95	0.267590046340022	0.74	0.985826031678479	0.0847676742283105	0.150059708613022	0.0199	0.0288	0.022	0.0043	0.175	0.0036	0.0032	0.0611	8e-04	0.0876	0.1491	0.0272	0.0021	0.1251	0.0248	0.0036	0.004	0.0024	8e-04	0.033	0.0243	0.0286	0.0606	0.0201	0.081	0.0023
19	rs9807896	57717450	0.95	0.267590046340022	0.74	0.985826031678479	0.0840733597636268	0.146106516385319	0.02	0.0287	0.0221	0.0043	0.1755	0.0036	0.0031	0.0612	8e-04	0.0878	0.1493	0.027	0.0021	0.1243	0.0247	0.0036	0.004	0.0024	8e-04	0.033	0.0243	0.0285	0.0609	0.0199	0.0809	0.0023
19	rs4141255	57721716	0.95	0.267590046340022	0.74	0.985826031678479	0.0870376010472014	0.139234831209988	0.0201	0.0287	0.0222	0.0043	0.1757	0.0036	0.0031	0.0613	8e-04	0.0879	0.1494	0.0269	0.0021	0.1242	0.0247	0.0036	0.004	0.0024	8e-04	0.033	0.0243	0.0284	0.0609	0.0198	0.0809	0.0023
19	rs2074858	57723007	0.95	0.267590046340022	0.74	0.985826031678479	0.0868725123684755	0.134660512290268	0.0201	0.0287	0.0221	0.0043	0.1759	0.0036	0.0031	0.0613	8e-04	0.0879	0.1494	0.0269	0.0021	0.1241	0.0246	0.0036	0.0039	0.0025	8e-04	0.033	0.0243	0.0284	0.0609	0.0199	0.0809	0.0023
19	rs917340	57723013	0.95	0.267590046340022	0.74	0.985826031678479	0.0869668243518729	0.133752393892403	0.0201	0.0287	0.0221	0.0043	0.1759	0.0036	0.0031	0.0613	8e-04	0.0879	0.1494	0.0269	0.0021	0.1241	0.0246	0.0036	0.0039	0.0024	8e-04	0.033	0.0243	0.0284	0.0609	0.0199	0.081	0.0023
19	rs758096	57733185	0.95	0.267590046340022	0.74	0.985826031678479	0.0913513657508996	0.137581629944986	0.0201	0.0287	0.0221	0.0043	0.1759	0.0035	0.0031	0.0613	8e-04	0.0879	0.1494	0.0269	0.0021	0.1241	0.0247	0.0036	0.004	0.0024	8e-04	0.033	0.0243	0.0283	0.061	0.0198	0.081	0.0023
19	rs77608730	57736003	0.95	0.267590046340022	0.73	1.06399829815523	0.0947982538801437	0.150343530873822	0.0201	0.0287	0.0221	0.0043	0.1759	0.0035	0.0031	0.0613	8e-04	0.0879	0.1495	0.0269	0.0021	0.1241	0.0248	0.0036	0.004	0.0024	8e-04	0.033	0.0243	0.0283	0.061	0.0198	0.081	0.0023
19	rs1008073	57740719	0.95	0.267590046340022	0.73	1.06399829815523	0.0986320172180312	0.131762517932538	0.0202	0.0287	0.0219	0.0043	0.1759	0.0035	0.0031	0.0613	9e-04	0.0881	0.1496	0.0268	0.002	0.1241	0.0248	0.0036	0.004	0.0024	8e-04	0.033	0.0243	0.0283	0.0611	0.0198	0.0809	0.0023
19	rs758097	57742703	0.95	0.267590046340022	0.73	1.06399829815523	0.104588700607576	0.110620385079525	0.0201	0.0287	0.0218	0.0043	0.1762	0.0035	0.0031	0.0614	9e-04	0.088	0.1496	0.0265	0.002	0.124	0.0249	0.0036	0.004	0.0024	8e-04	0.033	0.0243	0.0281	0.0615	0.0197	0.081	0.0023
19	rs4801205	57744372	0.95	0.267590046340022	0.73	1.06399829815523	0.100791693423988	0.119361731469192	0.0202	0.0287	0.0218	0.0042	0.1763	0.0035	0.0031	0.0613	9e-04	0.0879	0.1498	0.0265	0.0021	0.1239	0.0249	0.0036	0.0039	0.0024	7e-04	0.0329	0.0242	0.0281	0.0615	0.0196	0.0809	0.0023
19	rs4801447	57748385	0.95	0.267590046340022	0.73	1.06399829815523	0.10024903031323	0.112909624649044	0.0203	0.0287	0.0217	0.0042	0.1763	0.0035	0.0031	0.0613	9e-04	0.088	0.15	0.0264	0.0021	0.1239	0.0248	0.0036	0.0039	0.0024	7e-04	0.033	0.0242	0.028	0.0617	0.0196	0.0809	0.0023
19	rs7252399	57748905	0.95	0.267590046340022	0.73	1.06399829815523	0.0962247341469918	0.111296809245489	0.0203	0.0287	0.0218	0.0042	0.1763	0.0035	0.0031	0.0613	9e-04	0.088	0.15	0.0263	0.0021	0.1239	0.0248	0.0036	0.0039	0.0024	7e-04	0.0329	0.0242	0.028	0.0617	0.0196	0.0808	0.0023
19	rs6510052	57748940	0.95	0.267590046340022	0.73	1.06399829815523	0.0971831699996141	0.116592212938476	0.0203	0.0287	0.0218	0.0042	0.1763	0.0034	0.0031	0.0613	9e-04	0.088	0.15	0.0263	0.0021	0.1239	0.0248	0.0036	0.0039	0.0024	7e-04	0.0329	0.0242	0.028	0.0617	0.0196	0.0808	0.0023
19	rs10418480	57755055	0.95	0.267590046340022	0.72	1.14588815616863	0.0670045399760528	0.106761735439972	0.0205	0.0287	0.0216	0.0043	0.1767	0.0038	0.0031	0.061	9e-04	0.0882	0.1506	0.0261	0.0023	0.1236	0.0248	0.0038	0.004	0.0025	8e-04	0.0332	0.024	0.0274	0.0615	0.0191	0.0808	0.0021
19	rs77109307	57755913	0.95	0.267590046340022	0.72	1.14588815616863	0.0669248384588304	0.102299748141799	0.0205	0.0287	0.0216	0.0043	0.1768	0.0038	0.0031	0.061	9e-04	0.0882	0.1507	0.0261	0.0023	0.1236	0.0248	0.0038	0.004	0.0025	8e-04	0.0332	0.024	0.0273	0.0615	0.0191	0.0808	0.0021
19	rs117831753	57755914	0.95	0.267590046340022	0.72	1.14588815616863	0.0655990559652414	0.102709789909883	0.0205	0.0287	0.0216	0.0043	0.1768	0.0038	0.0031	0.061	9e-04	0.0882	0.1507	0.0261	0.0023	0.1236	0.0248	0.0038	0.004	0.0025	8e-04	0.0332	0.024	0.0273	0.0615	0.0191	0.0808	0.0021
19	rs2014572	57760018	0.95	0.267590046340022	0.72	1.14588815616863	0.0650696935854885	0.102791874711138	0.0205	0.0287	0.0216	0.0043	0.1769	0.0038	0.0032	0.061	9e-04	0.0883	0.1508	0.0261	0.0023	0.1235	0.0247	0.0038	0.004	0.0025	8e-04	0.0332	0.0241	0.0272	0.0615	0.019	0.0808	0.0021
19	rs10421632	57764770	0.96	0.238871757466757	0.72	1.14588815616863	0.0655990559652414	0.102873984975318	0.0205	0.0287	0.0215	0.0043	0.177	0.0038	0.0032	0.061	9e-04	0.0883	0.1508	0.026	0.0023	0.1235	0.0247	0.0038	0.004	0.0025	8e-04	0.0332	0.0241	0.0271	0.0615	0.019	0.0808	0.0021
19	rs76314797	57768636	0.96	0.238871757466757	0.72	1.14588815616863	0.0668850109840221	0.111381473151021	0.0205	0.0287	0.0215	0.0043	0.177	0.0038	0.0032	0.061	9e-04	0.0883	0.1508	0.026	0.0023	0.1235	0.0247	0.0038	0.004	0.0025	8e-04	0.0332	0.0241	0.0271	0.0615	0.019	0.0808	0.0021
19	rs10415216	57772069	0.96	0.238871757466757	0.72	1.14588815616863	0.0652262482702813	0.109104213789903	0.0206	0.0287	0.0215	0.0043	0.177	0.0038	0.0031	0.0609	0.001	0.0883	0.1509	0.026	0.0023	0.1235	0.0247	0.0038	0.004	0.0025	8e-04	0.0332	0.0241	0.0271	0.0615	0.019	0.0808	0.0021
19	rs4224	57773447	0.96	0.238871757466757	0.72	1.14588815616863	0.0642130531323038	0.118320283111515	0.0206	0.0287	0.0214	0.0043	0.1771	0.0038	0.0032	0.0609	0.001	0.0883	0.1509	0.0259	0.0023	0.1235	0.0247	0.0039	0.004	0.0025	8e-04	0.0332	0.0241	0.0271	0.0614	0.019	0.0808	0.0021
19	rs73936611	57777045	0.96	0.238871757466757	0.72	1.14588815616863	0.0637296452948794	0.122857982015617	0.0206	0.0287	0.0214	0.0043	0.1771	0.0039	0.0032	0.0608	0.001	0.0882	0.1509	0.0258	0.0023	0.1235	0.0247	0.0039	0.004	0.0025	8e-04	0.0331	0.0241	0.0271	0.0614	0.0189	0.0808	0.0021
19	rs117436540	57782176	0.96	0.238871757466757	0.72	1.14588815616863	0.0628082287639324	0.111889973197969	0.0206	0.0287	0.0215	0.0043	0.1772	0.0039	0.0032	0.0607	0.001	0.0881	0.151	0.0258	0.0023	0.1236	0.0247	0.004	0.0041	0.0025	8e-04	0.033	0.0241	0.0271	0.0614	0.0189	0.0807	0.0021
19	rs34449216	57784712	0.96	0.238871757466757	0.72	1.14588815616863	0.0575721588265718	0.081581939666704	0.0209	0.0288	0.0217	0.0043	0.1774	0.0043	0.0034	0.0606	0.0011	0.0872	0.1515	0.0257	0.0024	0.1237	0.0245	0.0044	0.0044	0.0024	9e-04	0.0325	0.0246	0.0268	0.0612	0.0185	0.0802	0.0022
19	rs4801208	57784866	0.96	0.238871757466757	0.72	1.14588815616863	0.0592840344481794	0.0811330067505299	0.0209	0.0288	0.0217	0.0042	0.1772	0.0042	0.0034	0.0606	0.0011	0.0872	0.1516	0.0257	0.0024	0.1236	0.0244	0.0044	0.0044	0.0024	9e-04	0.0324	0.0251	0.0268	0.0613	0.0185	0.08	0.0022
19	rs117395897	57786040	0.96	0.238871757466757	0.72	1.14588815616863	0.0367132538537748	0.0823323880694233	0.0211	0.0286	0.0217	0.0042	0.1779	0.0042	0.0036	0.0611	0.0012	0.0874	0.1515	0.0252	0.0023	0.1228	0.0242	0.0045	0.0044	0.0024	9e-04	0.032	0.0254	0.0266	0.0616	0.0183	0.08	0.002
19	rs56089429	57786379	0.96	0.238871757466757	0.72	1.14588815616863	0.0359744609483776	0.0638857404064713	0.0212	0.0286	0.0217	0.0042	0.1781	0.0042	0.0036	0.0613	0.0012	0.0874	0.1515	0.0251	0.0023	0.1226	0.0242	0.0045	0.0044	0.0024	9e-04	0.032	0.0255	0.0266	0.0617	0.0182	0.08	0.0019
19	rs10410956	57791134	0.96	0.238871757466757	0.72	1.14588815616863	0.0313748632889515	0.0826333451104271	0.0214	0.0282	0.0209	0.0039	0.1799	0.0041	0.0037	0.0613	0.0013	0.0889	0.1511	0.0242	0.0021	0.1217	0.0239	0.0043	0.0043	0.0022	8e-04	0.0314	0.0257	0.0262	0.0628	0.0176	0.0817	0.0017
19	rs76599967	57791758	0.96	0.238871757466757	0.72	1.14588815616863	0.0308658092884581	0.0872775472308369	0.0214	0.0281	0.0209	0.004	0.18	0.0042	0.0037	0.0613	0.0013	0.0889	0.1511	0.0241	0.0021	0.1216	0.0239	0.0043	0.0043	0.0022	8e-04	0.0315	0.0257	0.0262	0.0628	0.0175	0.0819	0.0017
19	rs74345217	57795783	0.95	0.267590046340022	0.72	1.14588815616863	0.0314582868552805	0.0787557124975163	0.0214	0.0278	0.0208	0.004	0.1803	0.0042	0.0037	0.0613	0.0014	0.0888	0.1509	0.0241	0.0021	0.1214	0.0239	0.0043	0.0043	0.0022	8e-04	0.0315	0.0257	0.0263	0.063	0.0173	0.0824	0.0017
19	rs8108403	57797663	0.95	0.267590046340022	0.72	1.14588815616863	0.0319620999064458	0.0793473405908469	0.0214	0.0277	0.0208	0.004	0.1804	0.0042	0.0037	0.0613	0.0014	0.0888	0.1508	0.0241	0.0021	0.1213	0.0238	0.0043	0.0043	0.0022	8e-04	0.0316	0.0258	0.0263	0.063	0.0173	0.0825	0.0017
19	rs2041110	57802824	0.95	0.267590046340022	0.71	1.23153511570326	0.0375973934888204	0.0666870160344164	0.0214	0.0276	0.0208	0.004	0.1805	0.0042	0.0037	0.0613	0.0014	0.0888	0.1507	0.0241	0.0021	0.1212	0.0238	0.0043	0.0043	0.0022	7e-04	0.0316	0.0258	0.0263	0.0631	0.0172	0.0827	0.0017
19	rs36032958	57802911	0.95	0.267590046340022	0.71	1.23153511570326	0.0376784931241971	0.0657933448479825	0.0214	0.0276	0.0208	0.004	0.1805	0.0042	0.0037	0.0613	0.0014	0.0888	0.1508	0.0241	0.0021	0.1212	0.0238	0.0043	0.0043	0.0022	7e-04	0.0316	0.0258	0.0263	0.0631	0.0172	0.0827	0.0017
19	rs3746228	57804362	0.95	0.267590046340022	0.71	1.23153511570326	0.0383316486495459	0.0728679626828336	0.0214	0.0276	0.0207	0.004	0.1805	0.0042	0.0037	0.0613	0.0014	0.0888	0.1508	0.0241	0.0021	0.1212	0.0238	0.0042	0.0043	0.0022	7e-04	0.0316	0.0258	0.0263	0.0631	0.0172	0.0827	0.0017
19	rs12459174	57804719	0.95	0.267590046340022	0.71	1.23153511570326	0.038400132210553	0.0723679956772017	0.0214	0.0276	0.0208	0.004	0.1805	0.0042	0.0037	0.0613	0.0014	0.0888	0.1508	0.0241	0.0021	0.1212	0.0238	0.0042	0.0043	0.0022	7e-04	0.0316	0.0258	0.0263	0.0631	0.0172	0.0826	0.0017
19	rs6510053	57806937	0.95	0.267590046340022	0.71	1.23153511570326	0.035001262626314	0.0764802456905709	0.0214	0.0276	0.0208	0.004	0.1805	0.0042	0.0037	0.0613	0.0014	0.0888	0.1509	0.0241	0.0021	0.1212	0.0238	0.0042	0.0043	0.0022	7e-04	0.0316	0.0258	0.0263	0.0631	0.0172	0.0827	0.0016
19	rs62125996	57812894	0.95	0.267590046340022	0.71	1.23153511570326	0.0307130592138861	0.065519386739129	0.0213	0.0277	0.0208	0.004	0.1804	0.0042	0.0037	0.0614	0.0014	0.0888	0.1512	0.0242	0.0021	0.1211	0.0239	0.0042	0.0043	0.0022	7e-04	0.0317	0.0258	0.0263	0.063	0.0172	0.0827	0.0013
19	rs12984599	57814785	0.95	0.267590046340022	0.71	1.23153511570326	0.0319983016204136	0.0630081124065204	0.0213	0.0277	0.0208	0.004	0.1804	0.0042	0.0037	0.0614	0.0014	0.0888	0.1513	0.0242	0.0021	0.121	0.0239	0.0043	0.0043	0.0022	7e-04	0.0317	0.0258	0.0263	0.063	0.0172	0.0827	0.0013
19	rs75239191	57816655	0.95	0.267590046340022	0.71	1.23153511570326	0.0266808454572978	0.0660677823225773	0.0213	0.0275	0.0207	0.004	0.1803	0.0042	0.0037	0.0614	0.0014	0.0887	0.1514	0.0239	0.0021	0.121	0.0239	0.0043	0.0045	0.0022	8e-04	0.0316	0.0258	0.0263	0.063	0.0172	0.0831	0.0012
19	rs117903814	57816824	0.95	0.267590046340022	0.71	1.23153511570326	0.0266383959035671	0.0664803359567681	0.0213	0.0275	0.0207	0.004	0.1803	0.0042	0.0037	0.0614	0.0014	0.0887	0.1514	0.0239	0.0021	0.121	0.0239	0.0043	0.0045	0.0022	8e-04	0.0317	0.0258	0.0263	0.063	0.0172	0.0831	0.0012
19	rs4289092	57820717	0.95	0.267590046340022	0.71	1.23153511570326	0.0256236395963301	0.0747373861482215	0.0212	0.0275	0.0207	0.004	0.1803	0.0042	0.0037	0.0614	0.0014	0.0887	0.1515	0.0239	0.0021	0.121	0.0239	0.0043	0.0045	0.0022	8e-04	0.0317	0.0258	0.0263	0.063	0.0172	0.0831	0.0012
19	rs763585	57821889	0.95	0.267590046340022	0.71	1.23153511570326	0.0241981795113558	0.0797922432827434	0.0212	0.0275	0.0207	0.004	0.1802	0.0042	0.0037	0.0614	0.0014	0.0887	0.1515	0.0239	0.0021	0.121	0.0239	0.0043	0.0045	0.0022	8e-04	0.0316	0.0258	0.0263	0.0631	0.0171	0.0831	0.0012
19	rs11084495	57828896	0.95	0.267590046340022	0.7	1.32097605551375	0.0257269586035806	0.0628735477065409	0.0209	0.0273	0.0202	0.0042	0.1813	0.0044	0.0046	0.061	0.0018	0.0866	0.1514	0.0242	0.0022	0.1207	0.0235	0.0047	0.005	0.0022	0.0014	0.0315	0.0264	0.0261	0.0631	0.0159	0.0836	0.0014
19	rs4801466	57834963	0.95	0.267590046340022	0.69	1.41424540481464	0.0379904956253918	0.0750991219077738	0.0208	0.0272	0.0202	0.004	0.1816	0.0044	0.005	0.0609	0.0019	0.0851	0.1515	0.0242	0.0024	0.1219	0.0234	0.0047	0.0051	0.0022	0.0015	0.0313	0.027	0.0259	0.0631	0.0147	0.0838	0.0016
19	rs7260494	57835794	0.95	0.267590046340022	0.69	1.41424540481464	0.0478302630464499	0.0517643442350716	0.0208	0.0272	0.0202	0.004	0.1814	0.0044	0.0051	0.0609	0.002	0.085	0.1515	0.0242	0.0024	0.122	0.0236	0.0047	0.0052	0.0022	0.0016	0.0313	0.0271	0.0259	0.0631	0.0147	0.0838	0.0016
19	rs7249011	57835850	0.95	0.267590046340022	0.69	1.41424540481464	0.0478461901728748	0.051393677963029	0.0208	0.0272	0.0201	0.004	0.1814	0.0044	0.0051	0.0609	0.0019	0.0851	0.1519	0.0241	0.0024	0.122	0.0236	0.0047	0.0052	0.0022	0.0016	0.0313	0.027	0.0258	0.063	0.0146	0.0838	0.0016
19	rs8100491	57839150	0.95	0.267590046340022	0.69	1.41424540481464	0.0440806859240805	0.0522603661538832	0.0207	0.0273	0.02	0.004	0.1816	0.0044	0.0051	0.061	0.0019	0.085	0.152	0.0236	0.0022	0.1224	0.0235	0.0047	0.0052	0.0021	0.0015	0.0317	0.0271	0.0259	0.0631	0.0144	0.084	0.0016
19	rs1968090	57839567	0.95	0.267590046340022	0.69	1.41424540481464	0.0443070716104808	0.0509626999900096	0.0207	0.0273	0.02	0.0039	0.1816	0.0044	0.0051	0.061	0.0018	0.085	0.152	0.0236	0.0022	0.1223	0.0235	0.0047	0.0052	0.0021	0.0015	0.0317	0.0271	0.0259	0.0631	0.0144	0.084	0.0016
19	rs73633729	57840505	0.95	0.267590046340022	0.69	1.41424540481464	0.0453432938829435	0.0485304296482857	0.0207	0.0273	0.02	0.0039	0.1816	0.0044	0.0051	0.061	0.0019	0.085	0.1519	0.0236	0.0022	0.1224	0.0235	0.0047	0.0052	0.0021	0.0015	0.0317	0.0271	0.0259	0.0631	0.0144	0.084	0.0016
19	rs10410649	57840547	0.95	0.267590046340022	0.69	1.41424540481464	0.045297233905929	0.0481700866478443	0.0207	0.0273	0.02	0.0039	0.1816	0.0044	0.0051	0.061	0.0019	0.085	0.1519	0.0236	0.0022	0.1224	0.0235	0.0047	0.0052	0.0021	0.0015	0.0317	0.0271	0.0259	0.0631	0.0144	0.084	0.0016
19	rs2361121	57841461	0.95	0.267590046340022	0.68	1.51137531466284	0.0443373161292297	0.0491336170137202	0.0207	0.0273	0.02	0.0039	0.1816	0.0044	0.0051	0.061	0.0019	0.085	0.1519	0.0236	0.0022	0.1224	0.0235	0.0047	0.0052	0.0021	0.0015	0.0317	0.0271	0.0259	0.0631	0.0144	0.084	0.0016
19	rs4801472	57843727	0.95	0.267590046340022	0.68	1.51137531466284	0.0429457858686124	0.045505279576202	0.0206	0.0273	0.02	0.0039	0.1815	0.0044	0.0052	0.061	0.0019	0.0849	0.1519	0.0235	0.0021	0.1224	0.0235	0.0047	0.0052	0.0021	0.0015	0.0318	0.0271	0.026	0.0631	0.0144	0.084	0.0016
19	rs117588245	57845697	0.95	0.267590046340022	0.68	1.51137531466284	0.0397314397476558	0.0473338785593356	0.0206	0.0273	0.02	0.0039	0.1813	0.0045	0.0052	0.061	0.0018	0.0849	0.1521	0.0236	0.0021	0.1224	0.0235	0.0047	0.0052	0.0021	0.0015	0.0319	0.0271	0.026	0.0631	0.0144	0.084	0.0016
19	rs34711468	57849102	0.95	0.267590046340022	0.63	2.05591852845667	0.0358566966807008	0.0449222099932158	0.0206	0.0273	0.02	0.004	0.1807	0.0045	0.0052	0.061	0.0018	0.0849	0.1526	0.0236	0.0021	0.1223	0.0234	0.0047	0.0053	0.0021	0.0015	0.032	0.0272	0.026	0.0631	0.0144	0.084	0.0016
19	rs79209864	57849138	0.95	0.267590046340022	0.63	2.05591852845667	0.0356349839696832	0.0449803670229448	0.0206	0.0273	0.02	0.004	0.1807	0.0045	0.0052	0.061	0.0018	0.0849	0.1526	0.0236	0.0021	0.1223	0.0234	0.0047	0.0053	0.0021	0.0015	0.032	0.0272	0.026	0.0631	0.0144	0.084	0.0016
19	rs10420494	57852281	0.95	0.267590046340022	0.63	2.05591852845667	0.0317214886237559	0.0430218046720096	0.0205	0.0272	0.0201	0.004	0.18	0.0045	0.0052	0.061	0.0019	0.0849	0.1531	0.0236	0.0021	0.1222	0.0234	0.0048	0.0053	0.0021	0.0014	0.032	0.0272	0.026	0.0632	0.0144	0.084	0.0016
19	rs73063211	57856342	0.95	0.267590046340022	0.62	2.17677842249167	0.0288876210200362	0.0417189648434239	0.0204	0.0272	0.0201	0.004	0.18	0.0045	0.0052	0.0611	0.0019	0.085	0.1531	0.0235	0.0021	0.1222	0.0234	0.0048	0.0053	0.0021	0.0014	0.032	0.027	0.026	0.0632	0.0144	0.0841	0.0016
19	rs117111481	57863052	0.94	0.298643641979994	0.62	2.17677842249167	0.0234344931716147	0.0469774772647228	0.0202	0.0271	0.0201	0.0041	0.1799	0.0047	0.0054	0.0607	0.0019	0.0862	0.1532	0.0231	0.002	0.1217	0.0233	0.0049	0.0055	0.0021	0.0014	0.0321	0.0258	0.0261	0.0633	0.0143	0.085	0.0016
19	rs862699	57863552	0.94	0.298643641979994	0.61	2.30167242312197	0.0235023131513493	0.0484101843611724	0.0202	0.0271	0.0201	0.0041	0.1799	0.0047	0.0054	0.0606	0.0019	0.0865	0.1533	0.023	0.002	0.1216	0.0233	0.005	0.0055	0.0022	0.0014	0.0321	0.0254	0.0261	0.0633	0.0143	0.0853	0.0017
19	rs862700	57863601	0.94	0.298643641979994	0.61	2.30167242312197	0.0246568234220473	0.0465631767339599	0.0202	0.0271	0.0201	0.0041	0.1799	0.0047	0.0054	0.0605	0.0019	0.0865	0.1533	0.0229	0.002	0.1216	0.0233	0.005	0.0055	0.0022	0.0014	0.0321	0.0254	0.0261	0.0633	0.0143	0.0853	0.0017
19	rs12709968	57863913	0.94	0.298643641979994	0.61	2.30167242312197	0.020951213843871	0.0615345997089099	0.0201	0.0276	0.0201	0.0042	0.1794	0.0048	0.0054	0.0607	0.0018	0.0861	0.1537	0.0225	0.0018	0.1227	0.023	0.005	0.0055	0.0022	0.0014	0.032	0.0256	0.0263	0.0633	0.0141	0.085	0.0017
19	rs78173330	57865344	0.94	0.298643641979994	0.61	2.30167242312197	0.017666283990922	0.0642925244573774	0.0202	0.028	0.0201	0.0043	0.1784	0.0049	0.0055	0.0608	0.0017	0.0859	0.1537	0.0221	0.0017	0.1229	0.0229	0.005	0.0057	0.0021	0.0013	0.0317	0.0255	0.0262	0.0642	0.014	0.0851	0.0017
19	rs7249665	57866502	0.94	0.298643641979994	0.61	2.30167242312197	0.0182731071010714	0.0627391045652538	0.0202	0.0281	0.0201	0.0044	0.1782	0.0049	0.0055	0.0608	0.0017	0.0858	0.1538	0.022	0.0017	0.1229	0.0228	0.0051	0.0058	0.0021	0.0013	0.0317	0.0255	0.0262	0.0645	0.0139	0.0851	0.0017
19	rs862707	57866873	0.94	0.298643641979994	0.61	2.30167242312197	0.0175954125115792	0.066618092830441	0.0202	0.0281	0.0201	0.0044	0.1782	0.0049	0.0055	0.0608	0.0017	0.0857	0.1538	0.022	0.0017	0.1229	0.0228	0.0051	0.0058	0.002	0.0013	0.0317	0.0255	0.0262	0.0645	0.014	0.0851	0.0017
19	rs862708	57867599	0.94	0.298643641979994	0.61	2.30167242312197	0.0181441085282778	0.0668249519271995	0.0202	0.0281	0.0201	0.0044	0.1782	0.0049	0.0055	0.0608	0.0017	0.0856	0.1539	0.022	0.0017	0.1229	0.0228	0.0051	0.0058	0.002	0.0013	0.0317	0.0255	0.0262	0.0645	0.014	0.0851	0.0017
19	rs45612632	57868483	0.94	0.298643641979994	0.6	2.430619436234	0.0189779708355221	0.0684197657324233	0.0202	0.0281	0.0201	0.0044	0.1781	0.0049	0.0055	0.0608	0.0017	0.0855	0.1539	0.022	0.0017	0.1229	0.0228	0.0051	0.0058	0.002	0.0013	0.0317	0.0255	0.0262	0.0645	0.014	0.0851	0.0017
19	rs35686482	57869881	0.94	0.298643641979994	0.6	2.430619436234	0.0199253549341786	0.074160103040642	0.0202	0.0281	0.0201	0.0044	0.178	0.0049	0.0056	0.0608	0.0018	0.0853	0.1541	0.022	0.0018	0.1229	0.0228	0.0051	0.0058	0.002	0.0013	0.0317	0.0256	0.0262	0.0645	0.014	0.0851	0.0017
19	rs55969306	57870182	0.94	0.298643641979994	0.6	2.430619436234	0.0198995399298629	0.0717272723099275	0.0202	0.0281	0.0201	0.0044	0.178	0.0049	0.0056	0.0608	0.0018	0.0852	0.1541	0.022	0.0018	0.1229	0.0228	0.0051	0.0058	0.002	0.0013	0.0317	0.0256	0.0262	0.0645	0.014	0.0851	0.0017
19	rs2285604	57874954	0.94	0.298643641979994	0.6	2.430619436234	0.0208798777488184	0.0714432632550444	0.0202	0.0282	0.0201	0.0045	0.1778	0.005	0.0056	0.0608	0.0018	0.0843	0.1545	0.022	0.0018	0.123	0.0228	0.0052	0.0058	0.002	0.0013	0.0317	0.0256	0.0263	0.0646	0.0141	0.0851	0.0018
19	rs730315	57875415	0.94	0.298643641979994	0.6	2.430619436234	0.0199081422319804	0.0721541595125049	0.0201	0.0282	0.0201	0.0045	0.1778	0.005	0.0056	0.0608	0.0017	0.0843	0.1544	0.022	0.0018	0.123	0.0228	0.0052	0.0058	0.002	0.0013	0.0316	0.0256	0.0263	0.0646	0.0141	0.0851	0.0018
19	rs76608813	57903918	0.94	0.298643641979994	0.59	2.56363720105295	0.014357734341217	0.0550250321670733	0.0197	0.0283	0.0203	0.0046	0.1778	0.0051	0.0057	0.0608	0.0015	0.0841	0.1544	0.022	0.0018	0.1229	0.0227	0.0055	0.0058	0.0018	0.0012	0.0316	0.0256	0.0266	0.0646	0.0141	0.0853	0.0018
19	rs17856896	57909827	0.94	0.298643641979994	0.59	2.56363720105295	0.0143239176248309	0.0554705311692751	0.0196	0.0283	0.0203	0.0046	0.1777	0.0051	0.0057	0.0608	0.0015	0.084	0.1544	0.022	0.0018	0.1229	0.0227	0.0055	0.0058	0.0018	0.0012	0.0316	0.0256	0.0267	0.0646	0.0141	0.0853	0.0018
19	rs4801478	57909872	0.94	0.298643641979994	0.59	2.56363720105295	0.0142834155423041	0.0561096384121805	0.0196	0.0283	0.0203	0.0046	0.1777	0.0051	0.0057	0.0608	0.0015	0.084	0.1544	0.022	0.0018	0.1229	0.0227	0.0055	0.0058	0.0018	0.0012	0.0316	0.0256	0.0267	0.0646	0.0141	0.0853	0.0018
19	rs11670908	57914308	0.94	0.298643641979994	0.6	2.430619436234	0.0143712775826721	0.0547077667831188	0.0196	0.0284	0.0203	0.0046	0.1777	0.0051	0.0058	0.0608	0.0014	0.084	0.1544	0.0221	0.0018	0.1228	0.0228	0.0056	0.0059	0.0018	0.0012	0.0316	0.0253	0.0267	0.0647	0.0142	0.0853	0.0018
19	rs116969157	57928315	0.94	0.298643641979994	0.6	2.430619436234	0.0176190131765303	0.0493152094981263	0.0195	0.0285	0.0203	0.0047	0.1774	0.0051	0.0059	0.0608	0.0015	0.0837	0.1544	0.022	0.0018	0.1226	0.0228	0.0058	0.006	0.0017	0.0011	0.0317	0.0253	0.0269	0.0647	0.0143	0.0851	0.0019
19	rs8110803	57928709	0.94	0.298643641979994	0.6	2.430619436234	0.0181199955446532	0.0499226334494273	0.0195	0.0285	0.0203	0.0047	0.1774	0.0051	0.0059	0.0608	0.0015	0.0837	0.1544	0.022	0.0018	0.1226	0.0228	0.0058	0.006	0.0017	0.0011	0.0317	0.0253	0.0269	0.0647	0.0143	0.0851	0.0019
19	rs2014827	57931303	0.94	0.298643641979994	0.6	2.430619436234	0.0186067207961196	0.053760725549269	0.0195	0.0285	0.0203	0.0047	0.1774	0.0051	0.0059	0.0608	0.0015	0.0837	0.1543	0.022	0.0018	0.1225	0.0228	0.0058	0.006	0.0017	0.0011	0.0317	0.0254	0.0269	0.0647	0.0143	0.0851	0.0019
19	rs28418770	57931425	0.94	0.298643641979994	0.6	2.430619436234	0.018516782165176	0.0543280933786808	0.0195	0.0285	0.0203	0.0047	0.1774	0.0051	0.0059	0.0608	0.0015	0.0837	0.1543	0.022	0.0018	0.1225	0.0228	0.0058	0.006	0.0017	0.0011	0.0317	0.0254	0.0269	0.0647	0.0143	0.0851	0.0019
19	rs11665675	57939619	0.94	0.298643641979994	0.6	2.430619436234	0.0202283287072557	0.0539495621488065	0.0195	0.0287	0.0203	0.0049	0.177	0.0052	0.006	0.0607	0.0016	0.0836	0.154	0.0221	0.002	0.1221	0.0226	0.0058	0.0061	0.0017	0.0012	0.0317	0.0255	0.0271	0.0649	0.0143	0.0846	0.0021
19	rs73065212	57944686	0.94	0.298643641979994	0.62	2.17677842249167	0.0191196149662829	0.0788295673986601	0.0195	0.0288	0.0204	0.0049	0.1768	0.0053	0.0061	0.0608	0.0017	0.0833	0.1538	0.0222	0.0021	0.1219	0.0227	0.0059	0.0061	0.0018	0.0013	0.0318	0.0255	0.0271	0.0648	0.0143	0.0845	0.0021
19	rs10413680	57946540	0.94	0.298643641979994	0.63	2.05591852845667	0.0198393993541814	0.0791252688413024	0.0195	0.0289	0.0204	0.005	0.1767	0.0053	0.0061	0.0607	0.0017	0.0832	0.1538	0.0222	0.0021	0.1219	0.0226	0.0059	0.0062	0.0018	0.0013	0.0318	0.0256	0.0271	0.0648	0.0143	0.0845	0.0022
19	rs726260	57952035	0.94	0.298643641979994	0.63	2.05591852845667	0.0215920663888381	0.0456222928347064	0.0194	0.029	0.0205	0.005	0.176	0.0053	0.006	0.0609	0.0017	0.083	0.1535	0.0224	0.0023	0.1214	0.0226	0.006	0.0062	0.0018	0.0013	0.0318	0.0256	0.0274	0.0651	0.0143	0.0844	0.0023
19	rs4801483	57953121	NA	NA	NA	NA	0.0401539049473322	0.0435938262259931	0.019	0.03	0.0207	0.0051	0.1737	0.0054	0.0062	0.062	0.0017	0.0829	0.1516	0.023	0.0025	0.1204	0.0227	0.0064	0.0065	0.0025	0.0016	0.0315	0.0251	0.0288	0.065	0.0143	0.084	0.0027
19	rs7249430	57954628	NA	NA	NA	NA	0.123190144876749	0.0462682393468934	0.0184	0.0309	0.0202	0.005	0.1706	0.0053	0.006	0.0625	0.0021	0.0826	0.1506	0.023	0.003	0.1204	0.0229	0.0064	0.0069	0.0025	0.0016	0.0308	0.0245	0.0317	0.0665	0.0132	0.0848	0.003
19	rs12986235	57955244	NA	NA	NA	NA	0.133150758362611	0.0439386527055919	0.0182	0.0311	0.0204	0.0049	0.1696	0.0059	0.006	0.0625	0.0022	0.083	0.151	0.023	0.003	0.1199	0.0229	0.0063	0.0069	0.0025	0.0015	0.0306	0.0242	0.0322	0.0671	0.0127	0.085	0.003
19	rs2240038	57955729	NA	NA	NA	NA	0.15111829706033	0.0431930576895719	0.0181	0.0312	0.0205	0.0048	0.1692	0.0059	0.0059	0.0625	0.0022	0.0833	0.1513	0.023	0.0029	0.12	0.0229	0.0062	0.0069	0.0024	0.0015	0.0304	0.024	0.0325	0.0675	0.0124	0.0851	0.003
19	rs2240039	57955971	NA	NA	NA	NA	0.158747741851115	0.0417189648434239	0.018	0.0312	0.0206	0.0048	0.169	0.0059	0.0058	0.0625	0.0022	0.0834	0.1514	0.023	0.0029	0.12	0.023	0.0062	0.007	0.0024	0.0015	0.0303	0.0239	0.0326	0.0676	0.0123	0.0851	0.003
19	rs2240040	57956186	NA	NA	NA	NA	0.163529046846106	0.042907804515862	0.0179	0.0312	0.0206	0.0048	0.1688	0.0059	0.0058	0.0625	0.0022	0.0835	0.1515	0.023	0.0029	0.12	0.0229	0.0061	0.0069	0.0024	0.0015	0.0302	0.0238	0.0326	0.0678	0.0122	0.0854	0.003
19	rs7250024	57957832	NA	NA	NA	NA	0.198283424539252	0.0441115188441802	0.0177	0.0312	0.0207	0.0046	0.168	0.0058	0.0056	0.0625	0.0023	0.0839	0.1521	0.023	0.003	0.1202	0.023	0.006	0.0068	0.0023	0.0014	0.0299	0.0234	0.0328	0.0685	0.0117	0.086	0.003
19	rs34025173	57958668	NA	NA	NA	NA	0.170732617994886	0.0436512133647377	0.0176	0.031	0.0207	0.0047	0.1678	0.0058	0.0055	0.0622	0.0023	0.0842	0.1524	0.023	0.003	0.1202	0.023	0.006	0.0068	0.0023	0.0014	0.03	0.0232	0.0329	0.0687	0.0117	0.0862	0.003
19	rs6510070	57961612	NA	NA	NA	NA	0.185459740318703	0.0383509435708614	0.017	0.0305	0.0203	0.0043	0.1687	0.0052	0.0051	0.0617	0.0021	0.0849	0.1529	0.0235	0.003	0.1207	0.0223	0.0058	0.0065	0.0023	0.0013	0.0302	0.023	0.033	0.07	0.0112	0.0874	0.0028
19	rs61744949	57967049	NA	NA	NA	NA	0.229715565525273	0.0533212210170156	0.017	0.0305	0.0203	0.0043	0.1689	0.0051	0.005	0.0617	0.0021	0.0848	0.1531	0.0236	0.0031	0.1207	0.0222	0.0058	0.0064	0.0024	0.0013	0.0303	0.0229	0.0331	0.0702	0.0111	0.0875	0.0028
19	rs28649880	57967133	NA	NA	NA	NA	0.231023469533295	0.0536978436431144	0.017	0.0305	0.0203	0.0043	0.169	0.0051	0.005	0.0617	0.0021	0.0848	0.1531	0.0236	0.0031	0.1207	0.0221	0.0058	0.0064	0.0024	0.0013	0.0303	0.0229	0.0331	0.0702	0.0111	0.0875	0.0028
19	rs117432560	57978603	NA	NA	NA	NA	0.251180244356947	0.0722966879026286	0.0169	0.0305	0.0203	0.0042	0.169	0.005	0.0049	0.0617	0.0021	0.0849	0.1531	0.0236	0.0031	0.1209	0.0221	0.0056	0.0064	0.0023	0.0013	0.0303	0.0229	0.0332	0.0703	0.0109	0.0876	0.0028
19	rs6510074	57980167	NA	NA	NA	NA	0.252066118339555	0.0693281128621609	0.0169	0.0305	0.0203	0.0042	0.169	0.005	0.0049	0.0617	0.0021	0.0849	0.1531	0.0236	0.0031	0.1209	0.0221	0.0056	0.0064	0.0023	0.0013	0.0303	0.0229	0.0332	0.0703	0.0109	0.0876	0.0028
19	rs73065298	57983081	NA	NA	NA	NA	0.247478217800658	0.0690480901970368	0.0169	0.0305	0.0203	0.0042	0.169	0.005	0.0049	0.0617	0.0021	0.0849	0.1531	0.0236	0.0031	0.1209	0.0221	0.0056	0.0064	0.0023	0.0013	0.0303	0.0229	0.0333	0.0702	0.0109	0.0876	0.0027
19	rs10406026	57984096	NA	NA	NA	NA	0.249325465390198	0.0694683009812327	0.0169	0.0305	0.0203	0.0042	0.1689	0.005	0.0049	0.0617	0.0022	0.0849	0.1531	0.0237	0.0031	0.1209	0.0221	0.0056	0.0064	0.0024	0.0013	0.0303	0.0229	0.0333	0.0702	0.0109	0.0876	0.0027
19	rs2074058	57984918	NA	NA	NA	NA	0.250031160019604	0.0697490304013639	0.0169	0.0305	0.0203	0.0042	0.1689	0.005	0.0049	0.0617	0.0022	0.0849	0.153	0.0237	0.0031	0.121	0.0221	0.0056	0.0064	0.0024	0.0013	0.0303	0.0229	0.0333	0.0702	0.0109	0.0875	0.0027
19	rs2074060	57985566	NA	NA	NA	NA	0.248576862443932	0.068838382882819	0.0169	0.0305	0.0203	0.0042	0.169	0.005	0.0049	0.0617	0.0022	0.085	0.153	0.0238	0.0031	0.121	0.0221	0.0055	0.0064	0.0024	0.0013	0.0303	0.0229	0.0333	0.0702	0.011	0.0874	0.0027
19	rs117970436	57992220	NA	NA	NA	NA	0.243849868157331	0.0743763684707325	0.017	0.0305	0.0203	0.0042	0.169	0.005	0.0049	0.0617	0.0022	0.0851	0.1529	0.0238	0.0031	0.121	0.0221	0.0055	0.0063	0.0024	0.0013	0.0303	0.0229	0.0333	0.0703	0.011	0.0874	0.0027
19	rs77633920	57998674	NA	NA	NA	NA	0.239431280174434	0.0735846631205434	0.017	0.0306	0.0204	0.0041	0.1689	0.005	0.0049	0.0618	0.0022	0.0852	0.1529	0.0238	0.0031	0.121	0.0221	0.0055	0.0063	0.0024	0.0013	0.0303	0.0229	0.0333	0.0703	0.0109	0.0872	0.0027
19	rs145680611	58002924	NA	NA	NA	NA	0.266426162820565	0.101726761465826	0.017	0.0306	0.0204	0.0041	0.1688	0.005	0.0049	0.0618	0.0022	0.0853	0.1527	0.0239	0.0032	0.121	0.0221	0.0055	0.0063	0.0024	0.0013	0.0303	0.0228	0.0333	0.0703	0.011	0.087	0.0027
19	rs8108040	58002964	NA	NA	NA	NA	0.265558738865458	0.102054029174501	0.017	0.0306	0.0204	0.0041	0.1688	0.005	0.0049	0.0618	0.0022	0.0853	0.1527	0.0239	0.0032	0.121	0.0221	0.0055	0.0063	0.0024	0.0013	0.0303	0.0228	0.0333	0.0703	0.011	0.087	0.0027
19	rs2074071	58003580	NA	NA	NA	NA	0.253709483434051	0.101563281012399	0.017	0.0306	0.0204	0.0041	0.1688	0.005	0.0049	0.0618	0.0022	0.0853	0.1527	0.0239	0.0032	0.121	0.0221	0.0055	0.0063	0.0024	0.0013	0.0303	0.0228	0.0332	0.0703	0.011	0.0871	0.0027
19	rs2074072	58003613	NA	NA	NA	NA	0.254421935890704	0.102217816294726	0.017	0.0306	0.0204	0.0041	0.1688	0.005	0.0049	0.0618	0.0022	0.0854	0.1528	0.0239	0.0032	0.121	0.0222	0.0055	0.0063	0.0024	0.0013	0.0303	0.0229	0.0332	0.0702	0.011	0.0871	0.0027
19	rs7259303	58004563	NA	NA	NA	NA	0.254823170005992	0.102381705502279	0.017	0.0306	0.0204	0.0041	0.1688	0.005	0.0049	0.0618	0.0022	0.0854	0.1527	0.0239	0.0032	0.121	0.0222	0.0055	0.0063	0.0024	0.0013	0.0303	0.0229	0.0332	0.0703	0.011	0.0871	0.0027
19	rs73070955	58009378	NA	NA	NA	NA	0.254332819646069	0.0985574267252826	0.017	0.0306	0.0204	0.0041	0.1687	0.005	0.0049	0.0618	0.0022	0.0854	0.1527	0.0239	0.0032	0.121	0.0222	0.0055	0.0063	0.0024	0.0013	0.0303	0.0229	0.0332	0.0703	0.011	0.0871	0.0027
19	rs7255481	58010642	NA	NA	NA	NA	0.253932007578617	0.0987998293315967	0.017	0.0306	0.0204	0.0041	0.1687	0.005	0.0049	0.0618	0.0022	0.0854	0.1527	0.0239	0.0032	0.121	0.0222	0.0055	0.0063	0.0024	0.0013	0.0303	0.0229	0.0332	0.0703	0.011	0.0871	0.0027
19	rs55823456	58017758	NA	NA	NA	NA	0.240726243564918	0.0989615604761217	0.0171	0.0306	0.0204	0.0043	0.1688	0.005	0.0049	0.0618	0.0022	0.0855	0.1528	0.024	0.0029	0.1209	0.0222	0.0056	0.0063	0.0023	0.0013	0.0303	0.0228	0.0335	0.0701	0.011	0.0869	0.0027
19	rs4801232	58034539	NA	NA	NA	NA	0.244547017983422	0.100259127938522	0.0171	0.0306	0.0204	0.0043	0.1687	0.005	0.0049	0.0618	0.0022	0.0855	0.1528	0.024	0.0029	0.1209	0.0222	0.0055	0.0063	0.0024	0.0013	0.0303	0.0228	0.0335	0.0701	0.011	0.0869	0.0027
19	rs2051765	58035645	NA	NA	NA	NA	0.245900860113995	0.103120468461407	0.0171	0.0306	0.0204	0.0042	0.1686	0.005	0.0049	0.0618	0.0022	0.0855	0.1528	0.024	0.0029	0.1209	0.0222	0.0055	0.0063	0.0024	0.0013	0.0303	0.0228	0.0335	0.07	0.011	0.0869	0.0027
19	rs2079034	58037308	NA	NA	NA	NA	0.26601508665431	0.0910814379622124	0.0172	0.0305	0.0201	0.0042	0.1683	0.0048	0.0049	0.0621	0.0021	0.0858	0.1532	0.0243	0.0028	0.1209	0.0224	0.0055	0.0063	0.0023	0.0012	0.0304	0.0226	0.0337	0.0698	0.011	0.0867	0.0028
19	rs12461014	58038964	NA	NA	NA	NA	0.252998122553371	0.096306275913502	0.017	0.0306	0.0201	0.0042	0.1686	0.0047	0.0049	0.062	0.0021	0.0858	0.1533	0.0244	0.0027	0.1209	0.0225	0.0055	0.0063	0.0022	0.0013	0.0304	0.0226	0.0338	0.0696	0.0111	0.0866	0.0027
19	rs12460048	58041703	NA	NA	NA	NA	0.25025191370425	0.0990424648448036	0.0169	0.0306	0.0201	0.0043	0.1688	0.0047	0.0049	0.0619	0.0021	0.0859	0.1534	0.0244	0.0027	0.1209	0.0225	0.0055	0.0063	0.0022	0.0013	0.0305	0.0226	0.0338	0.0695	0.0111	0.0865	0.0027
19	rs78532776	58047116	NA	NA	NA	NA	0.230305721254642	0.107095176384412	0.0168	0.0304	0.0201	0.0042	0.1689	0.0047	0.0049	0.062	0.002	0.086	0.1537	0.0244	0.0027	0.1209	0.0226	0.0055	0.0063	0.0021	0.0013	0.0304	0.0226	0.0338	0.0695	0.0111	0.0863	0.0027
19	rs73056477	58047190	NA	NA	NA	NA	0.230263539382598	0.107011778582381	0.0168	0.0304	0.0201	0.0042	0.1689	0.0047	0.0049	0.062	0.002	0.086	0.1537	0.0244	0.0027	0.121	0.0226	0.0055	0.0063	0.0021	0.0013	0.0304	0.0226	0.0338	0.0695	0.0111	0.0863	0.0027
19	rs61735033	58049243	NA	NA	NA	NA	0.230305721254642	0.10818162256468	0.0168	0.0304	0.0201	0.0042	0.1689	0.0047	0.0049	0.0621	0.002	0.086	0.1537	0.0244	0.0027	0.121	0.0226	0.0055	0.0063	0.0021	0.0013	0.0304	0.0226	0.0338	0.0695	0.0111	0.0863	0.0027
19	rs45533235	58053313	NA	NA	NA	NA	0.227112130695896	0.111381473151021	0.0168	0.0304	0.0201	0.0042	0.1689	0.0047	0.0049	0.0621	0.002	0.086	0.1537	0.0244	0.0027	0.121	0.0226	0.0055	0.0063	0.0021	0.0013	0.0304	0.0226	0.0338	0.0695	0.0111	0.0863	0.0027
19	rs6510090	58055650	NA	NA	NA	NA	0.22921038720417	0.111212169962147	0.0168	0.0304	0.0201	0.0042	0.1689	0.0047	0.0049	0.0621	0.002	0.0861	0.1537	0.0244	0.0027	0.121	0.0226	0.0055	0.0062	0.0021	0.0013	0.0304	0.0226	0.0338	0.0696	0.0111	0.0863	0.0027
19	rs111521556	58058329	NA	NA	NA	NA	0.21418065119548	0.103614121799262	0.0168	0.0304	0.02	0.0042	0.1689	0.0047	0.0049	0.0622	0.0019	0.0862	0.1538	0.0244	0.0027	0.1209	0.0226	0.0055	0.0063	0.0021	0.0013	0.0304	0.0226	0.0338	0.0696	0.0111	0.0863	0.0027
19	rs1548476	58058536	NA	NA	NA	NA	0.163459660694673	0.0988806819688679	0.0167	0.0304	0.02	0.0043	0.169	0.0048	0.005	0.0619	0.0017	0.0864	0.154	0.0245	0.0024	0.1206	0.0227	0.0055	0.0063	0.0019	0.0013	0.0304	0.0229	0.0334	0.0698	0.0113	0.0865	0.0025
19	rs10410631	58058739	NA	NA	NA	NA	0.170341482658174	0.0893655689929195	0.0167	0.0306	0.0201	0.0043	0.1687	0.0048	0.0049	0.0622	0.0017	0.0863	0.1539	0.0244	0.0024	0.1202	0.0228	0.0055	0.0063	0.0015	0.0013	0.0306	0.023	0.0334	0.0699	0.0116	0.087	0.0025
19	rs2285668	58062274	NA	NA	NA	NA	0.158441030196244	0.0843724367190833	0.0166	0.0308	0.02	0.0043	0.1686	0.0047	0.0048	0.0624	0.0016	0.0865	0.1538	0.0243	0.0023	0.1201	0.0228	0.0055	0.0063	0.0015	0.0012	0.0305	0.023	0.0333	0.0699	0.0116	0.0872	0.0025
19	rs10221464	58070064	NA	NA	NA	NA	0.143036229727486	0.0735128629740161	0.0165	0.0309	0.0199	0.0042	0.1687	0.0046	0.0047	0.0629	0.0016	0.0872	0.1538	0.0243	0.0023	0.1201	0.0228	0.0054	0.0063	0.0014	0.0012	0.0305	0.023	0.033	0.0698	0.0116	0.0872	0.0025
19	rs2188923	58070641	NA	NA	NA	NA	0.143806828196132	0.0750991219077738	0.0165	0.0309	0.0199	0.0041	0.1687	0.0046	0.0047	0.063	0.0016	0.0872	0.1538	0.0243	0.0023	0.1201	0.0228	0.0054	0.0063	0.0014	0.0012	0.0305	0.023	0.033	0.0698	0.0116	0.0872	0.0025
19	rs11084508	58078282	NA	NA	NA	NA	0.139535908321813	0.0748096758917711	0.0164	0.031	0.02	0.0041	0.1685	0.0046	0.0047	0.0631	0.0015	0.0873	0.1542	0.0243	0.0023	0.1201	0.0227	0.0054	0.0063	0.0014	0.0011	0.0305	0.023	0.033	0.0697	0.0116	0.0871	0.0024
19	rs73060424	58078537	NA	NA	NA	NA	0.142811937077549	0.0779451720202022	0.0163	0.031	0.02	0.0041	0.1685	0.0046	0.0047	0.0631	0.0015	0.0873	0.1542	0.0243	0.0023	0.1201	0.0227	0.0054	0.0063	0.0014	0.0011	0.0305	0.023	0.033	0.0697	0.0116	0.0871	0.0024
19	rs74600491	58085182	NA	NA	NA	NA	0.133089348731686	0.067793837675817	0.0163	0.0311	0.02	0.0041	0.1685	0.0046	0.0046	0.0632	0.0015	0.0873	0.1543	0.0244	0.0023	0.1201	0.0228	0.0053	0.0063	0.0014	0.0011	0.0305	0.0229	0.033	0.0696	0.0116	0.087	0.0024
19	rs118052092	58087988	NA	NA	NA	NA	0.130192047985379	0.0601418752513562	0.0163	0.0311	0.02	0.004	0.1684	0.0046	0.0046	0.0633	0.0015	0.0874	0.1544	0.0244	0.0023	0.1201	0.0228	0.0053	0.0063	0.0014	0.0011	0.0305	0.0229	0.033	0.0695	0.0116	0.087	0.0024
19	rs886265	58089521	NA	NA	NA	NA	0.131986894435069	0.0581108038099986	0.0163	0.0311	0.02	0.004	0.1684	0.0046	0.0046	0.0633	0.0015	0.0874	0.1544	0.0244	0.0023	0.1201	0.0228	0.0053	0.0063	0.0014	0.0011	0.0305	0.0229	0.033	0.0695	0.0116	0.0871	0.0024
19	rs79193385	58099574	NA	NA	NA	NA	0.110517299847335	0.0458567180137655	0.0162	0.0311	0.02	0.004	0.1683	0.0045	0.0045	0.0635	0.0015	0.0874	0.1545	0.0245	0.0023	0.1201	0.0228	0.0053	0.0063	0.0014	0.0011	0.0305	0.0229	0.033	0.0694	0.0116	0.0871	0.0024
19	rs117784001	58099834	NA	NA	NA	NA	0.110298161808747	0.045505279576202	0.0162	0.0311	0.02	0.004	0.1683	0.0045	0.0045	0.0635	0.0015	0.0874	0.1545	0.0245	0.0023	0.1201	0.0228	0.0053	0.0063	0.0014	0.0011	0.0305	0.0229	0.033	0.0694	0.0116	0.0871	0.0024
19	rs45569842	58100092	NA	NA	NA	NA	0.110243419274538	0.0465041230957959	0.0162	0.0311	0.02	0.004	0.1683	0.0045	0.0045	0.0635	0.0015	0.0874	0.1545	0.0245	0.0023	0.1201	0.0228	0.0053	0.0063	0.0014	0.0011	0.0305	0.0229	0.033	0.0694	0.0116	0.0871	0.0024
19	rs73062584	58111224	NA	NA	NA	NA	0.103795929217742	0.0352158317848792	0.0162	0.0311	0.02	0.004	0.1683	0.0045	0.0045	0.0635	0.0015	0.0875	0.1545	0.0245	0.0023	0.12	0.0228	0.0053	0.0063	0.0014	0.001	0.0305	0.0229	0.033	0.0694	0.0116	0.0872	0.0024
19	rs9677004	58117083	NA	NA	NA	NA	0.0968798616220483	0.0416627261370091	0.016	0.0312	0.0199	0.0038	0.1676	0.0045	0.0041	0.0642	0.0014	0.0878	0.1549	0.025	0.0021	0.1191	0.0228	0.0052	0.0062	0.0017	9e-04	0.0306	0.0228	0.0333	0.0688	0.0119	0.0878	0.0023
19	rs11883343	58117399	NA	NA	NA	NA	0.0964008400144904	0.0423398292037379	0.016	0.0312	0.0199	0.0038	0.1676	0.0045	0.0041	0.0642	0.0014	0.0878	0.1549	0.025	0.0021	0.1191	0.0228	0.0052	0.0062	0.0017	9e-04	0.0306	0.0228	0.0333	0.0688	0.0119	0.0878	0.0023
19	rs62126240	58118418	NA	NA	NA	NA	0.0965519489237404	0.0446319254039357	0.016	0.0312	0.0199	0.0038	0.1676	0.0045	0.0041	0.0642	0.0014	0.0878	0.1549	0.025	0.0021	0.1191	0.0228	0.0052	0.0062	0.0017	9e-04	0.0306	0.0228	0.0333	0.0688	0.0119	0.0878	0.0023
19	rs12461243	58126166	NA	NA	NA	NA	0.0961241930378663	0.044458155480837	0.016	0.0312	0.0199	0.0038	0.1675	0.0045	0.0041	0.0643	0.0014	0.0878	0.1549	0.025	0.0021	0.1191	0.0228	0.0052	0.0062	0.0017	9e-04	0.0306	0.0228	0.0333	0.0688	0.0119	0.0879	0.0023
19	rs75663143	58129544	NA	NA	NA	NA	0.0979440454870807	0.046150496103124	0.016	0.0312	0.0199	0.0038	0.1675	0.0045	0.0041	0.0643	0.0014	0.0878	0.1549	0.025	0.0021	0.119	0.0228	0.0052	0.0062	0.0018	9e-04	0.0306	0.0228	0.0333	0.0688	0.0119	0.0879	0.0023
19	rs12974692	58130008	NA	NA	NA	NA	0.0983258794392848	0.0466813831772201	0.016	0.0312	0.0199	0.0038	0.1675	0.0045	0.0041	0.0643	0.0014	0.0878	0.1549	0.025	0.0021	0.1191	0.0228	0.0052	0.0062	0.0018	9e-04	0.0306	0.0228	0.0333	0.0688	0.0119	0.0879	0.0023
19	rs10414451	58131576	NA	NA	NA	NA	0.0972844050465592	0.0449222099932158	0.016	0.0312	0.0199	0.0038	0.1675	0.0045	0.0041	0.0643	0.0014	0.0878	0.1549	0.025	0.0021	0.119	0.0228	0.0052	0.0062	0.0018	9e-04	0.0306	0.0228	0.0333	0.0688	0.0119	0.0879	0.0023
19	rs10413455	58131623	NA	NA	NA	NA	0.0972844050465592	0.0454468228168755	0.016	0.0312	0.0199	0.0038	0.1675	0.0045	0.0041	0.0643	0.0014	0.0878	0.1549	0.025	0.0021	0.119	0.0228	0.0052	0.0062	0.0018	9e-04	0.0306	0.0228	0.0333	0.0688	0.0119	0.0879	0.0023
19	rs34034473	58132106	NA	NA	NA	NA	0.0960488305424393	0.044458155480837	0.016	0.0312	0.0199	0.0038	0.1675	0.0045	0.0041	0.0643	0.0014	0.0878	0.1549	0.025	0.0021	0.119	0.0228	0.0052	0.0062	0.0018	9e-04	0.0306	0.0228	0.0333	0.0687	0.0119	0.0879	0.0023
19	rs2885007	58134272	NA	NA	NA	NA	0.0892978237079616	0.0441115188441802	0.016	0.0312	0.02	0.0038	0.1674	0.0045	0.0041	0.0643	0.0014	0.0877	0.1549	0.025	0.0021	0.119	0.0228	0.0052	0.0061	0.0018	9e-04	0.0306	0.0228	0.0333	0.0687	0.012	0.0879	0.0023
19	rs9749442	58144519	NA	NA	NA	NA	0.135496981281323	0.0657933448479825	0.0156	0.0312	0.0201	0.0037	0.1671	0.0045	0.0041	0.0653	0.0013	0.0874	0.1556	0.0254	0.0019	0.1177	0.023	0.0053	0.0062	0.0022	7e-04	0.0304	0.0225	0.0335	0.0684	0.0122	0.0885	0.0022
19	rs10420097	58144561	NA	NA	NA	NA	0.13730412553141	0.0634125350556216	0.0156	0.0312	0.0202	0.0037	0.1671	0.0045	0.0041	0.0653	0.0013	0.0874	0.1557	0.0254	0.0019	0.1177	0.023	0.0053	0.0062	0.0022	7e-04	0.0304	0.0225	0.0335	0.0684	0.0122	0.0885	0.0022
19	rs9749449	58144715	NA	NA	NA	NA	0.138558814642744	0.0642925244573774	0.0156	0.0312	0.0202	0.0037	0.1671	0.0045	0.0041	0.0653	0.0013	0.0874	0.1557	0.0255	0.0019	0.1177	0.023	0.0053	0.0062	0.0022	7e-04	0.0304	0.0225	0.0335	0.0684	0.0122	0.0885	0.0022
19	rs73064514	58145230	NA	NA	NA	NA	0.137585833760908	0.0633450554487495	0.0156	0.0312	0.0202	0.0037	0.167	0.0045	0.0041	0.0654	0.0013	0.0874	0.1557	0.0255	0.0019	0.1176	0.023	0.0054	0.0062	0.0022	7e-04	0.0304	0.0225	0.0335	0.0683	0.0122	0.0885	0.0022
19	rs3746219	58152361	NA	NA	NA	NA	0.136866601356272	0.0588934940657599	0.0155	0.0312	0.0202	0.0037	0.1669	0.0046	0.0041	0.0655	0.0013	0.0874	0.1558	0.0255	0.0019	0.1175	0.023	0.0054	0.0062	0.0023	7e-04	0.0303	0.0225	0.0336	0.0683	0.0123	0.0885	0.0022
19	rs11879465	58152795	NA	NA	NA	NA	0.137961983748826	0.0641568089496956	0.0155	0.0312	0.0202	0.0037	0.1669	0.0046	0.0041	0.0655	0.0013	0.0874	0.1558	0.0255	0.0019	0.1175	0.023	0.0054	0.0062	0.0023	7e-04	0.0303	0.0225	0.0336	0.0683	0.0123	0.0885	0.0022
19	rs11880050	58152817	NA	NA	NA	NA	0.134289916870746	0.062336505297396	0.0155	0.0312	0.0202	0.0037	0.1669	0.0045	0.0041	0.0655	0.0013	0.0874	0.1558	0.0256	0.0019	0.1174	0.023	0.0054	0.0062	0.0023	7e-04	0.0303	0.0224	0.0336	0.0683	0.0124	0.0884	0.0022
19	rs3746218	58153000	NA	NA	NA	NA	0.133796590447831	0.0624705832802539	0.0155	0.0312	0.0202	0.0037	0.1669	0.0045	0.0041	0.0655	0.0013	0.0874	0.1559	0.0256	0.0019	0.1174	0.023	0.0054	0.0062	0.0023	7e-04	0.0303	0.0224	0.0336	0.0683	0.0124	0.0884	0.0022
19	rs3746209	58154305	NA	NA	NA	NA	0.133796590447831	0.0618681926941815	0.0155	0.0312	0.0202	0.0037	0.1669	0.0045	0.0041	0.0655	0.0013	0.0874	0.1559	0.0256	0.0019	0.1174	0.023	0.0054	0.0062	0.0023	7e-04	0.0303	0.0224	0.0336	0.0683	0.0124	0.0884	0.0022
19	rs62126247	58165417	NA	NA	NA	NA	0.0966023515963167	0.055279413573728	0.0151	0.0314	0.0204	0.0037	0.166	0.0048	0.0042	0.0663	0.0013	0.0872	0.1563	0.0269	0.0018	0.1163	0.0232	0.0056	0.0063	0.0018	7e-04	0.0299	0.0219	0.0338	0.0678	0.0128	0.0884	0.0021
19	rs9710520	58168922	NA	NA	NA	NA	0.0935579755890727	0.0481101441270902	0.015	0.0314	0.0205	0.0037	0.1657	0.0049	0.0043	0.0665	0.0013	0.0872	0.1564	0.0274	0.0018	0.116	0.0233	0.0056	0.0063	0.0016	7e-04	0.0297	0.0217	0.0339	0.0677	0.0129	0.0884	0.0021
19	rs28411321	58172208	NA	NA	NA	NA	0.0977153920102146	0.0868930442417432	0.0147	0.0315	0.0207	0.0038	0.1649	0.0051	0.0043	0.0671	0.0013	0.0873	0.1566	0.0285	0.0017	0.1156	0.0234	0.0056	0.0064	0.0013	7e-04	0.0293	0.0213	0.034	0.0675	0.0132	0.0884	0.002
19	rs79655520	58177758	NA	NA	NA	NA	0.105518346392681	0.106761735439972	0.0147	0.0318	0.0208	0.0039	0.1645	0.0053	0.0041	0.0674	0.0012	0.0878	0.1573	0.0287	0.0017	0.1167	0.0236	0.0056	0.0067	0.001	7e-04	0.0289	0.0214	0.0339	0.0673	0.0135	0.0859	0.0018
19	rs2360535	58180181	NA	NA	NA	NA	0.106613867123497	0.108516761928989	0.0147	0.0318	0.0208	0.0039	0.1644	0.0053	0.0042	0.0674	0.0012	0.0878	0.1574	0.0288	0.0017	0.1168	0.0236	0.0057	0.0067	0.001	7e-04	0.0289	0.0213	0.0339	0.0672	0.0135	0.0858	0.0018
19	rs78084889	58195111	NA	NA	NA	NA	0.0799837641243017	0.0902218807645841	0.0146	0.0318	0.0208	0.004	0.1643	0.0053	0.0043	0.0673	0.0012	0.0879	0.1573	0.0288	0.0016	0.1168	0.0236	0.0057	0.0068	0.001	7e-04	0.0289	0.0213	0.0338	0.0672	0.0135	0.0858	0.0018
19	rs12459018	58205687	NA	NA	NA	NA	0.0880085538138688	0.222335677756069	0.0145	0.032	0.0205	0.0044	0.1635	0.0054	0.0046	0.0667	0.0011	0.0881	0.1569	0.0295	0.0016	0.1167	0.0238	0.0058	0.0072	0.0011	7e-04	0.0287	0.021	0.0337	0.0669	0.0142	0.086	0.0017
19	rs1009158	58207385	NA	NA	NA	NA	0.0960488305424393	0.260554092563123	0.0144	0.0321	0.0206	0.0045	0.1631	0.0055	0.0048	0.0664	0.0011	0.0883	0.1562	0.0299	0.0016	0.1166	0.024	0.0058	0.0074	0.0011	7e-04	0.0286	0.0209	0.0338	0.0668	0.0145	0.0861	0.0016
19	rs34282745	58214147	NA	NA	NA	NA	0.0607485670287921	0.185952958339467	0.014	0.0318	0.0205	0.0044	0.1636	0.0053	0.0044	0.0657	8e-04	0.0895	0.1551	0.0301	0.0011	0.1173	0.0239	0.0056	0.0074	9e-04	6e-04	0.0287	0.0208	0.0343	0.0668	0.0152	0.087	0.0013
19	rs10409409	58215467	NA	NA	NA	NA	0.0669447580168334	0.219958662185691	0.014	0.0318	0.0205	0.0044	0.1636	0.0052	0.0044	0.0657	8e-04	0.0896	0.155	0.0302	0.0011	0.1174	0.0239	0.0056	0.0074	9e-04	6e-04	0.0287	0.0208	0.0344	0.0668	0.0152	0.087	0.0013
19	rs4801515	58218846	NA	NA	NA	NA	0.0709242028123907	0.218773296089836	0.014	0.0318	0.0205	0.0044	0.1636	0.0053	0.0044	0.0657	8e-04	0.0896	0.1548	0.0302	0.0011	0.1173	0.0239	0.0056	0.0074	9e-04	6e-04	0.0288	0.0208	0.0344	0.0667	0.0153	0.0872	0.0013
19	rs117197435	58222296	NA	NA	NA	NA	0.0731390724877555	0.227987104214197	0.014	0.0318	0.0205	0.0044	0.1636	0.0053	0.0044	0.0658	8e-04	0.0897	0.1546	0.0302	0.0011	0.1171	0.0239	0.0056	0.0074	9e-04	6e-04	0.0287	0.0208	0.0345	0.0667	0.0153	0.0874	0.0013
19	rs9438914	58222951	NA	NA	NA	NA	0.074327086014936	0.243762834060844	0.014	0.0318	0.0205	0.0044	0.1636	0.0053	0.0044	0.0658	8e-04	0.0897	0.1545	0.0302	0.0011	0.1171	0.0239	0.0056	0.0074	9e-04	6e-04	0.0287	0.0209	0.0345	0.0667	0.0153	0.0874	0.0013
19	rs9749429	58225505	NA	NA	NA	NA	0.0767839559974739	0.249357999179389	0.014	0.0318	0.0205	0.0044	0.1636	0.0053	0.0044	0.0658	8e-04	0.0898	0.1544	0.0302	0.0011	0.117	0.0239	0.0056	0.0074	9e-04	6e-04	0.0287	0.0209	0.0345	0.0667	0.0154	0.0875	0.0013
19	rs73066553	58226211	NA	NA	NA	NA	0.0764143033949453	0.262263898494917	0.014	0.0318	0.0205	0.0044	0.1636	0.0053	0.0044	0.0658	8e-04	0.0898	0.1544	0.0302	0.0011	0.117	0.0239	0.0056	0.0074	9e-04	6e-04	0.0287	0.0209	0.0346	0.0667	0.0154	0.0875	0.0013
19	rs2239985	58230931	NA	NA	NA	NA	0.0809038105469265	0.272249140998348	0.014	0.0317	0.0205	0.0044	0.1637	0.0053	0.0044	0.0658	8e-04	0.09	0.1542	0.0303	0.001	0.1168	0.024	0.0056	0.0074	9e-04	6e-04	0.0288	0.021	0.0347	0.0667	0.0154	0.0874	0.0012
19	rs117201234	58231702	NA	NA	NA	NA	0.0782299982991545	0.278156006481766	0.014	0.0317	0.0205	0.0044	0.1637	0.0053	0.0044	0.0658	8e-04	0.09	0.1541	0.0303	0.001	0.1167	0.024	0.0056	0.0074	9e-04	6e-04	0.0289	0.021	0.0347	0.0667	0.0154	0.0874	0.0012
19	rs2239986	58231807	NA	NA	NA	NA	0.0784506130350895	0.279202439070719	0.014	0.0317	0.0205	0.0044	0.1637	0.0053	0.0044	0.0658	8e-04	0.09	0.1541	0.0303	0.001	0.1167	0.024	0.0056	0.0074	9e-04	6e-04	0.0289	0.021	0.0347	0.0667	0.0154	0.0874	0.0012
19	rs3746207	58233008	NA	NA	NA	NA	0.0764794525925257	0.277923629930956	0.014	0.0317	0.0205	0.0044	0.1637	0.0053	0.0044	0.0659	8e-04	0.09	0.154	0.0303	0.001	0.1167	0.024	0.0056	0.0074	9e-04	5e-04	0.0289	0.021	0.0347	0.0667	0.0155	0.0873	0.0012
19	rs11878634	58246176	NA	NA	NA	NA	0.0702436830162882	0.255558940540181	0.0139	0.0319	0.0205	0.0045	0.1637	0.0053	0.0044	0.0659	8e-04	0.0902	0.1533	0.0304	0.001	0.1162	0.0241	0.0055	0.0075	8e-04	5e-04	0.029	0.0212	0.0349	0.0666	0.0158	0.0874	0.0012
19	rs12972098	58249304	NA	NA	NA	NA	0.0682882203770001	0.259529890680576	0.0139	0.0319	0.0205	0.0045	0.1636	0.0053	0.0044	0.0659	8e-04	0.0902	0.1532	0.0304	0.001	0.1162	0.0241	0.0055	0.0075	8e-04	5e-04	0.0291	0.0212	0.0349	0.0666	0.0158	0.0873	0.0012
19	rs58789890	58251468	NA	NA	NA	NA	0.0696491730652943	0.25578533317104	0.0139	0.0319	0.0205	0.0045	0.1636	0.0053	0.0045	0.0659	8e-04	0.0902	0.1532	0.0304	0.001	0.1161	0.0241	0.0055	0.0075	8e-04	5e-04	0.0291	0.0212	0.0349	0.0666	0.0159	0.0873	0.0012
19	rs57990162	58257389	NA	NA	NA	NA	0.0678652565301101	0.255106344637183	0.0139	0.0318	0.0205	0.0045	0.1634	0.0053	0.0045	0.066	8e-04	0.0902	0.1532	0.0305	0.001	0.1161	0.0241	0.0055	0.0075	8e-04	5e-04	0.0291	0.0213	0.0349	0.0666	0.0159	0.0873	0.0012
19	rs13037	58269173	NA	NA	NA	NA	0.0680261831434473	0.291734891674382	0.0139	0.0317	0.0206	0.0046	0.1622	0.0054	0.0045	0.0659	8e-04	0.0907	0.153	0.0307	0.001	0.1152	0.0243	0.0054	0.0076	8e-04	5e-04	0.0294	0.0217	0.0353	0.0665	0.0161	0.0873	0.0012
19	rs77850476	58280265	NA	NA	NA	NA	0.0818306147175233	0.2803665557511	0.014	0.0318	0.0206	0.0047	0.1623	0.0054	0.0041	0.066	8e-04	0.0907	0.1534	0.0307	0.001	0.115	0.0241	0.0053	0.0076	8e-04	5e-04	0.0296	0.0219	0.0352	0.0665	0.016	0.0873	0.0012
19	rs9749314	58286059	NA	NA	NA	NA	0.0854889628421231	0.283517072647608	0.014	0.0319	0.0206	0.0047	0.1624	0.0054	0.0041	0.066	8e-04	0.0907	0.1534	0.0307	0.001	0.1148	0.024	0.0054	0.0077	8e-04	5e-04	0.0297	0.022	0.035	0.0664	0.016	0.0874	0.0012
19	rs7255638	58290009	NA	NA	NA	NA	0.0859797922582337	0.275371436614559	0.014	0.032	0.0206	0.0047	0.1624	0.0054	0.0041	0.066	8e-04	0.0907	0.1534	0.0307	0.001	0.1148	0.024	0.0054	0.0077	8e-04	5e-04	0.0297	0.022	0.035	0.0665	0.016	0.0874	0.0012
19	rs2158013	58291228	NA	NA	NA	NA	0.0874156952008766	0.268792868923807	0.014	0.032	0.0206	0.0047	0.1624	0.0054	0.0041	0.066	8e-04	0.0907	0.1534	0.0307	0.001	0.1148	0.024	0.0054	0.0077	8e-04	5e-04	0.0297	0.022	0.035	0.0665	0.016	0.0874	0.0012
19	rs55658516	58301410	NA	NA	NA	NA	0.0942264479457462	0.269252913958168	0.014	0.0321	0.0206	0.0047	0.1624	0.0055	0.0041	0.0659	8e-04	0.0908	0.1533	0.0307	0.001	0.1147	0.024	0.0054	0.0077	8e-04	5e-04	0.0292	0.022	0.0349	0.0666	0.0161	0.0876	0.0013
19	rs73068515	58307885	NA	NA	NA	NA	0.0949228478101665	0.275371436614559	0.014	0.0321	0.0206	0.0047	0.1623	0.0055	0.0041	0.0659	8e-04	0.0908	0.1533	0.0307	0.001	0.1148	0.024	0.0053	0.0077	8e-04	5e-04	0.0291	0.022	0.0349	0.0666	0.0161	0.0877	0.0013
19	rs3745123	58308415	NA	NA	NA	NA	0.094052852305962	0.271441454797163	0.014	0.0321	0.0206	0.0047	0.1623	0.0055	0.0041	0.0659	8e-04	0.0908	0.1533	0.0307	0.001	0.1148	0.024	0.0053	0.0077	9e-04	5e-04	0.0291	0.022	0.0349	0.0666	0.0161	0.0877	0.0013
19	rs28368973	58316489	NA	NA	NA	NA	0.0887711295364357	0.222877072589511	0.014	0.032	0.0206	0.0047	0.1622	0.0055	0.0041	0.0659	8e-04	0.091	0.1533	0.0307	0.001	0.1146	0.0241	0.0053	0.0078	9e-04	5e-04	0.0287	0.022	0.0347	0.0666	0.0162	0.0879	0.0013
19	rs35203778	58333131	NA	NA	NA	NA	0.0779877837248247	0.170580301813617	0.0139	0.032	0.0207	0.0046	0.1623	0.0055	0.0041	0.0659	8e-04	0.0913	0.1529	0.0307	0.0011	0.1145	0.024	0.0053	0.0077	9e-04	5e-04	0.0288	0.0221	0.0347	0.0666	0.0164	0.0878	0.0012
19	rs964795	58337365	NA	NA	NA	NA	0.0790260833122844	0.190560405479322	0.0139	0.032	0.0207	0.0046	0.1623	0.0055	0.0041	0.0659	8e-04	0.0914	0.1528	0.0308	0.0011	0.1145	0.024	0.0053	0.0077	9e-04	5e-04	0.0288	0.0221	0.0347	0.0666	0.0164	0.0878	0.0012
19	rs34871842	58353003	NA	NA	NA	NA	0.0823762750710291	0.190354815795888	0.0139	0.0321	0.0207	0.0047	0.1621	0.0057	0.004	0.0662	9e-04	0.0916	0.1523	0.0308	0.0011	0.1142	0.024	0.0054	0.0077	9e-04	5e-04	0.0288	0.0222	0.0346	0.0665	0.0165	0.0878	0.0012
19	rs34871518	58354265	NA	NA	NA	NA	0.0805664249714003	0.193963484388517	0.0139	0.0321	0.0207	0.0047	0.162	0.0057	0.004	0.0663	9e-04	0.0916	0.1523	0.0308	0.0011	0.1142	0.024	0.0054	0.0077	9e-04	5e-04	0.0288	0.0222	0.0346	0.0665	0.0166	0.0878	0.0012
19	rs74643639	58356242	NA	NA	NA	NA	0.082467444199072	0.204820306571179	0.0139	0.0321	0.0207	0.0047	0.162	0.0057	0.004	0.0663	0.001	0.0916	0.1523	0.0308	0.0011	0.1141	0.024	0.0054	0.0077	9e-04	5e-04	0.0288	0.0222	0.0346	0.0665	0.0166	0.0878	0.0012
19	rs111449124	58362390	NA	NA	NA	NA	0.0869668243518729	0.200935053612401	0.0138	0.0321	0.0207	0.0048	0.1619	0.0058	0.004	0.0664	0.001	0.0916	0.1522	0.0308	0.0011	0.1141	0.024	0.0054	0.0077	9e-04	5e-04	0.0288	0.0222	0.0346	0.0664	0.0166	0.0877	0.0012
19	rs71354060	58363195	NA	NA	NA	NA	0.0857925985802944	0.205031027814134	0.0138	0.0321	0.0207	0.0048	0.1618	0.0058	0.004	0.0664	0.001	0.0916	0.1522	0.0308	0.0011	0.114	0.024	0.0054	0.0077	9e-04	5e-04	0.0288	0.0222	0.0346	0.0664	0.0166	0.0878	0.0012
19	rs71354061	58367259	NA	NA	NA	NA	0.0867311663933131	0.201563401748417	0.0138	0.0321	0.0207	0.0048	0.1618	0.0059	0.004	0.0664	0.0011	0.0915	0.1521	0.0308	0.0011	0.114	0.024	0.0054	0.0077	9e-04	5e-04	0.0288	0.0222	0.0345	0.0664	0.0167	0.0877	0.0012
19	rs148965985	58370246	NA	NA	NA	NA	0.0870140047476751	0.201668190340781	0.0138	0.0321	0.0206	0.0048	0.1617	0.0059	0.0041	0.0665	0.0011	0.0915	0.152	0.0308	0.0011	0.114	0.024	0.0054	0.0077	9e-04	5e-04	0.0288	0.0222	0.0345	0.0665	0.0167	0.0877	0.0012
19	rs10406582	58371593	NA	NA	NA	NA	0.0869432402552547	0.19025204923699	0.0138	0.0321	0.0206	0.0048	0.1617	0.0059	0.0041	0.0665	0.0011	0.0915	0.152	0.0308	0.0011	0.114	0.024	0.0054	0.0077	9e-04	5e-04	0.0288	0.0222	0.0345	0.0665	0.0167	0.0877	0.0012
19	rs12609890	58372610	NA	NA	NA	NA	0.0900192288419182	0.196035857813429	0.0138	0.0321	0.0206	0.0048	0.1617	0.006	0.0041	0.0665	0.0011	0.0915	0.1519	0.0308	0.0011	0.114	0.024	0.0054	0.0077	9e-04	5e-04	0.0289	0.0222	0.0345	0.0665	0.0167	0.0877	0.0012
19	rs3745134	58373635	NA	NA	NA	NA	0.0927695933241728	0.186156916101029	0.0138	0.0321	0.0206	0.0048	0.1617	0.006	0.0041	0.0663	0.0011	0.0915	0.1519	0.0309	0.0011	0.1139	0.0241	0.0054	0.0077	9e-04	5e-04	0.0289	0.0222	0.0346	0.0665	0.0168	0.0876	0.0012
19	Affx-16224807	58374149	NA	NA	NA	NA	0.0899951227402665	0.169196738310377	0.0138	0.0321	0.0206	0.0048	0.1615	0.0061	0.0041	0.0663	0.0012	0.0914	0.1518	0.0309	0.0011	0.114	0.0241	0.0055	0.0078	9e-04	5e-04	0.0288	0.0222	0.0346	0.0665	0.0168	0.0875	0.0012
19	rs77862750	58374990	NA	NA	NA	NA	0.101804356314041	0.179366206051201	0.0138	0.0321	0.0206	0.0049	0.1614	0.0063	0.0042	0.0663	0.0013	0.0914	0.1517	0.0309	0.0011	0.1138	0.0241	0.0056	0.0078	9e-04	6e-04	0.0287	0.0222	0.0345	0.0665	0.0168	0.0874	0.0012
19	rs1061996	58376484	NA	NA	NA	NA	0.107932368588866	0.178159147164241	0.0139	0.032	0.0206	0.0049	0.1612	0.0065	0.0044	0.0663	0.0014	0.0914	0.1516	0.031	0.0012	0.1136	0.0241	0.0057	0.0079	9e-04	6e-04	0.0286	0.0222	0.0345	0.0665	0.0168	0.0873	0.0012
19	rs890867	58380337	NA	NA	NA	NA	0.110928907908136	0.163799650787437	0.0139	0.032	0.0204	0.0049	0.1612	0.0065	0.0043	0.0665	0.0013	0.0916	0.1514	0.031	0.0012	0.1138	0.0241	0.0056	0.0079	9e-04	6e-04	0.0286	0.0222	0.0345	0.0666	0.0167	0.0874	0.0011
19	rs2012034	58380385	NA	NA	NA	NA	0.111038829638494	0.162338419146868	0.0139	0.032	0.0204	0.0049	0.1611	0.0065	0.0043	0.0665	0.0013	0.0916	0.1514	0.031	0.0012	0.1137	0.0242	0.0056	0.0079	9e-04	6e-04	0.0286	0.0222	0.0345	0.0666	0.0167	0.0874	0.0011
19	rs9630883	58383451	NA	NA	NA	NA	0.100947076366463	0.121017717592685	0.0139	0.032	0.0204	0.0049	0.1611	0.0066	0.0043	0.0666	0.0014	0.0916	0.1514	0.0309	0.0012	0.1135	0.0242	0.0057	0.0079	9e-04	6e-04	0.0286	0.0222	0.0344	0.0667	0.0167	0.0873	0.0011
19	rs10402091	58397475	NA	NA	NA	NA	0.103269499240669	0.13212349450214	0.0141	0.0319	0.0204	0.0047	0.1607	0.007	0.0044	0.067	0.0014	0.0918	0.1507	0.0311	0.0013	0.1132	0.0242	0.0061	0.0077	0.001	7e-04	0.0287	0.0222	0.034	0.0669	0.0166	0.087	0.0012
19	rs2375145	58401342	NA	NA	NA	NA	0.105731554993845	0.0826333451104271	0.0142	0.0319	0.0203	0.0046	0.1603	0.0072	0.0043	0.0666	0.0014	0.0927	0.1503	0.0312	0.0014	0.1135	0.0243	0.0062	0.0076	0.001	8e-04	0.0289	0.0222	0.0337	0.0665	0.0166	0.0871	0.0012
19	rs8112882	58402042	NA	NA	NA	NA	0.110599545879356	0.0806850783757492	0.0142	0.0319	0.0203	0.0046	0.1602	0.0073	0.0043	0.0666	0.0014	0.0927	0.1502	0.0312	0.0014	0.1135	0.0243	0.0062	0.0076	0.001	8e-04	0.029	0.0222	0.0336	0.0665	0.0166	0.087	0.0012
19	rs76893161	58409378	NA	NA	NA	NA	0.0951224123517938	0.0621356168740305	0.0142	0.0321	0.0202	0.0047	0.1591	0.0074	0.0044	0.067	0.0014	0.0929	0.1497	0.0313	0.0014	0.1135	0.0245	0.0064	0.0078	0.0012	8e-04	0.0291	0.0221	0.0336	0.0664	0.0166	0.0868	0.0013
19	rs8103254	58410552	NA	NA	NA	NA	0.0941272257452871	0.0560455860480293	0.0143	0.0321	0.0202	0.0047	0.1589	0.0074	0.0044	0.0671	0.0014	0.0929	0.1496	0.0313	0.0014	0.1135	0.0245	0.0064	0.0078	0.0013	9e-04	0.0291	0.0221	0.0336	0.0664	0.0166	0.0868	0.0013
19	rs36098237	58414513	NA	NA	NA	NA	0.0877948314554025	0.04949709514237	0.0143	0.0321	0.0202	0.0048	0.1583	0.0075	0.0044	0.067	0.0015	0.0936	0.1493	0.0314	0.0014	0.1134	0.0246	0.0064	0.0079	0.0014	9e-04	0.0293	0.0221	0.0336	0.0665	0.0168	0.0864	0.0013
19	rs201944488	58421128	NA	NA	NA	NA	0.092524086539792	0.052136168043876	0.0143	0.0321	0.0202	0.0048	0.1578	0.0075	0.0044	0.0672	0.0015	0.0937	0.1492	0.0314	0.0014	0.1132	0.0246	0.0064	0.0079	0.0014	9e-04	0.0294	0.0221	0.0336	0.0665	0.0168	0.0863	0.0013
19	rs142466487	58421141	NA	NA	NA	NA	0.0923524760638621	0.0504720913336642	0.0143	0.0321	0.0202	0.0048	0.1578	0.0075	0.0044	0.0672	0.0015	0.0937	0.1492	0.0314	0.0014	0.1132	0.0246	0.0064	0.0079	0.0014	9e-04	0.0294	0.0221	0.0336	0.0665	0.0168	0.0863	0.0013
19	rs112780606	58424951	NA	NA	NA	NA	0.0416133731119141	0.0475125237901663	0.0145	0.0321	0.0202	0.0048	0.1579	0.0075	0.0044	0.0673	8e-04	0.0939	0.1492	0.0313	0.0014	0.1134	0.0246	0.0064	0.0078	0.0014	9e-04	0.0294	0.022	0.0336	0.0666	0.0168	0.0862	0.0013
19	rs116932077	58425928	NA	NA	NA	NA	0.04120916961389	0.0465631767339599	0.0146	0.0321	0.0202	0.0048	0.1578	0.0075	0.0044	0.0674	8e-04	0.0939	0.1492	0.0312	0.0014	0.1134	0.0247	0.0064	0.0078	0.0014	9e-04	0.0294	0.022	0.0336	0.0666	0.0168	0.0862	0.0013
19	rs117230372	58429133	NA	NA	NA	NA	0.0407219830203285	0.044747939085228	0.0146	0.0321	0.0202	0.0048	0.1578	0.0075	0.0044	0.0674	8e-04	0.0939	0.1492	0.0312	0.0014	0.1134	0.0247	0.0064	0.0078	0.0014	9e-04	0.0294	0.022	0.0336	0.0666	0.0168	0.0862	0.0012
19	rs76924976	58434006	NA	NA	NA	NA	0.0400268425203075	0.0345414593067033	0.0147	0.0321	0.0202	0.0048	0.1578	0.0075	0.0044	0.0675	8e-04	0.094	0.1491	0.0311	0.0014	0.1134	0.0247	0.0064	0.0078	0.0014	9e-04	0.0294	0.022	0.0336	0.0666	0.0168	0.0861	0.0012
19	rs75226727	58440734	NA	NA	NA	NA	0.0375838886304393	0.0276161393946916	0.0147	0.032	0.0202	0.0048	0.1577	0.0075	0.0044	0.0674	8e-04	0.094	0.149	0.0312	0.0014	0.1135	0.0247	0.0064	0.0078	0.0015	9e-04	0.0294	0.022	0.0336	0.0666	0.0168	0.0861	0.0012
19	rs76197662	58457684	NA	NA	NA	NA	0.0322403811335476	0.032906986185002	0.0148	0.0318	0.0203	0.0049	0.1575	0.0076	0.0044	0.0672	8e-04	0.0941	0.1486	0.0313	0.0014	0.1137	0.0248	0.0065	0.0078	0.0015	9e-04	0.0294	0.0219	0.0336	0.0667	0.0169	0.0863	0.0012
19	rs17741506	58458516	NA	NA	NA	NA	0.0321191815642227	0.0338730656623439	0.0148	0.0318	0.0203	0.0049	0.1575	0.0076	0.0044	0.0672	8e-04	0.0941	0.1486	0.0313	0.0014	0.1137	0.0248	0.0065	0.0078	0.0015	9e-04	0.0294	0.0219	0.0336	0.0667	0.0169	0.0863	0.0012
19	rs16988298	58459023	NA	NA	NA	NA	0.032471542265934	0.0299412080654744	0.0148	0.0318	0.0203	0.0049	0.1575	0.0076	0.0044	0.0672	8e-04	0.0941	0.1486	0.0313	0.0014	0.1137	0.0248	0.0065	0.0078	0.0015	9e-04	0.0294	0.0219	0.0336	0.0667	0.0169	0.0863	0.0012
19	rs257661	58464003	NA	NA	NA	NA	0.0379361065268498	0.0217549479529479	0.0148	0.0318	0.0202	0.0049	0.1574	0.0074	0.0044	0.0671	7e-04	0.0942	0.1484	0.0314	0.0015	0.1139	0.0248	0.0068	0.0079	0.0015	9e-04	0.0297	0.0221	0.0336	0.0667	0.017	0.0858	0.0011
19	rs77206031	58464819	NA	NA	NA	NA	0.0353365382883305	0.0129353284743232	0.0148	0.0317	0.0203	0.0049	0.1574	0.0074	0.0044	0.0671	7e-04	0.0942	0.1484	0.0314	0.0015	0.1139	0.0248	0.0068	0.0079	0.0015	9e-04	0.0297	0.0221	0.0337	0.0667	0.017	0.0858	0.0011
19	rs78643073	58465923	NA	NA	NA	NA	0.0342233564783728	0.0154253086006933	0.0148	0.0317	0.0203	0.0049	0.1573	0.0074	0.0044	0.0671	7e-04	0.0942	0.1484	0.0314	0.0015	0.1139	0.0248	0.0068	0.0079	0.0015	9e-04	0.0297	0.0221	0.0337	0.0667	0.017	0.0858	0.0011
19	rs118180968	58472181	NA	NA	NA	NA	0.0281198255987807	0.00997753407502322	0.0148	0.0317	0.0204	0.005	0.1567	0.0075	0.0044	0.0667	7e-04	0.094	0.1483	0.0316	0.0016	0.1142	0.0249	0.0069	0.0078	0.0015	0.001	0.0297	0.0221	0.0336	0.0665	0.017	0.0862	0.0011
19	rs7258536	58479599	NA	NA	NA	NA	0.0278342963635944	0.00936728350879615	0.0148	0.0317	0.0204	0.005	0.1567	0.0075	0.0044	0.0667	7e-04	0.094	0.1483	0.0316	0.0016	0.1142	0.0249	0.0069	0.0078	0.0015	0.001	0.0297	0.0221	0.0336	0.0666	0.017	0.0862	0.0011
19	rs11670102	58479844	NA	NA	NA	NA	0.0268191386215109	0.0102328840431943	0.0148	0.0316	0.0204	0.005	0.1567	0.0075	0.0043	0.0667	7e-04	0.094	0.1482	0.0316	0.0016	0.1142	0.0248	0.0069	0.0078	0.002	0.001	0.0297	0.0221	0.0336	0.0665	0.0169	0.0862	0.0011
19	rs11673029	58491627	NA	NA	NA	NA	0.0422540273334629	0.0172310061886586	0.0149	0.0312	0.0208	0.0054	0.1545	0.0079	0.0045	0.066	0.001	0.0942	0.1467	0.0323	0.0018	0.1137	0.0253	0.007	0.0088	0.002	0.0012	0.0299	0.022	0.0333	0.0662	0.0171	0.0867	0.0011
19	rs117479305	58492608	NA	NA	NA	NA	0.0428274967650503	0.0189012931176396	0.0149	0.0312	0.0208	0.0054	0.1545	0.0079	0.0045	0.066	0.001	0.0942	0.1467	0.0323	0.0018	0.1137	0.0253	0.007	0.0089	0.002	0.0012	0.0299	0.022	0.0333	0.0662	0.0171	0.0867	0.0011
19	rs28620462	58493815	NA	NA	NA	NA	0.0434360890502953	0.0192522432550714	0.0149	0.0312	0.0208	0.0054	0.1545	0.0078	0.0045	0.066	0.001	0.0942	0.1468	0.0324	0.0018	0.1137	0.0254	0.007	0.0089	0.002	0.0012	0.0299	0.022	0.0333	0.0662	0.0171	0.0867	0.0011
19	rs73066263	58495387	NA	NA	NA	NA	0.0433764557343354	0.0219214819316985	0.0149	0.0312	0.0208	0.0054	0.1544	0.0079	0.0045	0.066	0.001	0.0942	0.1467	0.0324	0.0018	0.1137	0.0254	0.007	0.0089	0.002	0.0012	0.0299	0.022	0.0333	0.0662	0.0171	0.0867	0.0011
19	rs79254378	58504085	NA	NA	NA	NA	0.0444887498191825	0.0199635668090108	0.0149	0.0312	0.0209	0.0054	0.1543	0.0079	0.0045	0.0659	0.001	0.0942	0.1466	0.0325	0.0018	0.1137	0.0254	0.007	0.0089	0.002	0.0012	0.03	0.022	0.0333	0.0661	0.0171	0.0867	0.0011
19	rs16988345	58505240	NA	NA	NA	NA	0.0439903529569131	0.0168987013667234	0.0149	0.0311	0.0208	0.0055	0.1543	0.0079	0.0045	0.0659	0.001	0.0942	0.1466	0.0324	0.0018	0.1137	0.0254	0.007	0.0089	0.002	0.0012	0.03	0.022	0.0332	0.0661	0.0171	0.0867	0.0011
19	rs79902448	58510010	NA	NA	NA	NA	0.0424739666385225	0.0134223313752947	0.0149	0.0311	0.0208	0.0055	0.1544	0.0079	0.0045	0.0659	0.001	0.0942	0.1466	0.0324	0.0018	0.1137	0.0254	0.007	0.0089	0.002	0.0012	0.03	0.0221	0.0331	0.0661	0.0171	0.0868	0.0011
19	rs1035522	58510932	NA	NA	NA	NA	0.0420786382394146	0.012647474144019	0.0149	0.0311	0.0208	0.0055	0.1543	0.0079	0.0045	0.0659	0.001	0.0942	0.1466	0.0324	0.0018	0.1137	0.0254	0.007	0.0089	0.002	0.0012	0.0301	0.0221	0.0331	0.0661	0.0171	0.0868	0.0011
19	rs8106256	58513172	NA	NA	NA	NA	0.0394096290571219	0.00733959634483772	0.0149	0.0311	0.0208	0.0055	0.1543	0.0079	0.0045	0.0658	0.001	0.0942	0.1467	0.0324	0.0018	0.1138	0.0254	0.007	0.0089	0.002	0.0012	0.0301	0.0221	0.0331	0.0661	0.017	0.0867	0.0011
19	rs10411019	58516230	NA	NA	NA	NA	0.0380041013146754	0.00652336745166556	0.0149	0.0311	0.0208	0.0055	0.1544	0.0079	0.0045	0.0658	0.001	0.0944	0.1466	0.0324	0.0018	0.1138	0.0254	0.007	0.0089	0.002	0.0011	0.0301	0.0221	0.0331	0.0661	0.017	0.0867	0.0011
19	rs67781917	58524126	NA	NA	NA	NA	0.0365805620322677	0.00629943630787076	0.0148	0.031	0.0209	0.0054	0.1541	0.0079	0.0045	0.0658	0.0011	0.0944	0.1464	0.0324	0.0018	0.1146	0.0255	0.007	0.0089	0.0021	0.0011	0.0301	0.0221	0.0328	0.0659	0.0171	0.0866	0.0011
19	rs117297181	58524160	NA	NA	NA	NA	0.0365275785182266	0.00627727001482072	0.0148	0.031	0.0209	0.0054	0.1541	0.0079	0.0045	0.0658	0.0011	0.0944	0.1464	0.0324	0.0018	0.1146	0.0255	0.007	0.0089	0.0021	0.0011	0.0301	0.0221	0.0328	0.0659	0.0171	0.0866	0.0011
19	rs1014767	58528303	NA	NA	NA	NA	0.0345916623729303	0.00410810071452174	0.0148	0.0309	0.0209	0.0054	0.1541	0.0079	0.0045	0.0659	0.0011	0.0945	0.1464	0.0324	0.0018	0.1147	0.0256	0.007	0.0089	0.0021	0.0011	0.0301	0.0221	0.0328	0.0659	0.0171	0.0866	0.0011
19	rs292831	58529741	NA	NA	NA	NA	0.0282965632466178	0.00257279121012251	0.0148	0.0305	0.0209	0.0054	0.1541	0.008	0.0045	0.0659	0.0011	0.0945	0.1463	0.0324	0.0018	0.1147	0.0256	0.007	0.0088	0.0021	0.0011	0.0302	0.0221	0.0328	0.066	0.0171	0.0866	0.0011
19	rs71354068	58531715	NA	NA	NA	NA	0.0218854792578804	0.0134551197944584	0.0148	0.0301	0.0212	0.0053	0.1535	0.0081	0.0045	0.066	0.0011	0.0945	0.1453	0.0327	0.0019	0.1146	0.0256	0.007	0.0087	0.0022	0.0011	0.0305	0.022	0.0327	0.0667	0.0171	0.0867	0.0012
19	rs8100534	58534484	NA	NA	NA	NA	0.0186723304943188	0.0159923811496236	0.0148	0.0294	0.0215	0.0052	0.1525	0.0084	0.0045	0.0662	0.0012	0.0944	0.1436	0.0331	0.0022	0.1146	0.0256	0.0069	0.0086	0.0023	0.0013	0.0311	0.0219	0.0327	0.0678	0.0172	0.0869	0.0013
19	rs73070268	58536885	NA	NA	NA	NA	0.0191446906450916	0.0196458742101853	0.0149	0.0296	0.0217	0.0051	0.1516	0.0087	0.0045	0.0663	0.0013	0.0944	0.1421	0.0331	0.0023	0.1148	0.0256	0.0069	0.0084	0.0024	0.0013	0.0316	0.0219	0.0328	0.0681	0.0174	0.0869	0.0014
19	rs12460974	58537461	NA	NA	NA	NA	0.0200115805209818	0.0104049540046055	0.0151	0.0297	0.0219	0.005	0.1505	0.009	0.0045	0.0666	0.0014	0.0942	0.1405	0.0331	0.0025	0.1154	0.0256	0.0069	0.0082	0.0025	0.0014	0.0322	0.0219	0.0329	0.068	0.0176	0.0869	0.0016
19	rs116922203	58537659	NA	NA	NA	NA	0.0218210508966395	0.00800374386531037	0.0151	0.0295	0.022	0.0049	0.1503	0.0093	0.0045	0.0669	0.0014	0.0939	0.1403	0.0331	0.0026	0.1155	0.0256	0.0068	0.0081	0.0025	0.0015	0.0323	0.0219	0.0329	0.0676	0.0176	0.087	0.0016
19	rs117190810	58537665	NA	NA	NA	NA	0.0217200829356221	0.00785356208723923	0.0151	0.0295	0.022	0.0049	0.1503	0.0093	0.0045	0.0669	0.0014	0.0939	0.1404	0.0331	0.0026	0.1155	0.0256	0.0068	0.008	0.0025	0.0014	0.0323	0.0219	0.0328	0.0676	0.0176	0.087	0.0016
19	rs112380274	58538047	NA	NA	NA	NA	0.0452052094651867	0.0127430628640158	0.0154	0.0291	0.022	0.0048	0.1498	0.0098	0.0045	0.067	0.0015	0.0935	0.1396	0.0329	0.0027	0.1164	0.0258	0.0067	0.0079	0.0026	0.0015	0.0326	0.022	0.0328	0.0672	0.0177	0.0873	0.0017
19	rs159873	58547516	NA	NA	NA	NA	0.205967055755948	0.0175290598208466	0.017	0.0265	0.0231	0.0037	0.1479	0.0102	0.0043	0.0672	0.0022	0.0913	0.134	0.0305	0.0035	0.123	0.0271	0.0061	0.0067	0.003	0.0021	0.036	0.0221	0.0323	0.0654	0.0182	0.089	0.0024
19	rs73071847	58548748	NA	NA	NA	NA	0.212846239720398	0.0178296231848064	0.017	0.0265	0.0231	0.0037	0.1479	0.0102	0.0043	0.0671	0.0022	0.0912	0.1341	0.0306	0.0035	0.123	0.0271	0.0061	0.0067	0.003	0.0021	0.0362	0.0221	0.0323	0.0654	0.0182	0.089	0.0024
19	rs74357328	58550617	NA	NA	NA	NA	0.214261675293035	0.0183999281530763	0.017	0.0264	0.0231	0.0037	0.1478	0.0102	0.0042	0.0671	0.0022	0.0911	0.1339	0.0306	0.0035	0.1231	0.0271	0.0061	0.0067	0.003	0.0021	0.0363	0.0221	0.0322	0.0653	0.0184	0.0891	0.0024
19	rs1592993	58555971	NA	NA	NA	NA	0.238871325874647	0.0216304487048716	0.017	0.0261	0.023	0.0035	0.1474	0.0101	0.004	0.0671	0.0022	0.0911	0.1335	0.0306	0.0035	0.1233	0.0272	0.006	0.0066	0.0031	0.0021	0.0368	0.0221	0.0322	0.0653	0.019	0.0895	0.0024
19	rs71333247	58559583	NA	NA	NA	NA	0.250472774097458	0.0265095516250392	0.017	0.0261	0.023	0.0035	0.1469	0.01	0.004	0.0671	0.0022	0.0913	0.1332	0.0309	0.0035	0.1233	0.0272	0.006	0.0066	0.0031	0.0021	0.037	0.0221	0.0322	0.0652	0.0194	0.0898	0.0025
19	rs79192210	58561312	NA	NA	NA	NA	0.247873422349497	0.0274766515836574	0.017	0.026	0.023	0.0034	0.1469	0.01	0.0039	0.0671	0.0022	0.0913	0.133	0.031	0.0035	0.1235	0.0272	0.0059	0.0066	0.0031	0.0021	0.0369	0.0221	0.0322	0.0652	0.0193	0.0898	0.0025
19	rs76958646	58562357	NA	NA	NA	NA	0.250340245056891	0.0258287823433747	0.017	0.0259	0.023	0.0034	0.1468	0.01	0.0039	0.0672	0.0022	0.0913	0.1329	0.031	0.0035	0.1236	0.0272	0.0059	0.0066	0.0031	0.0021	0.037	0.0221	0.0322	0.0652	0.0193	0.0898	0.0025
19	rs11667482	58568958	NA	NA	NA	NA	0.269405256998828	0.0271986725655142	0.0171	0.0259	0.023	0.0034	0.1469	0.0098	0.0039	0.0669	0.0023	0.0913	0.1323	0.0315	0.0036	0.1241	0.0273	0.0059	0.0066	0.0032	0.0021	0.0372	0.0221	0.0321	0.0651	0.0191	0.0897	0.0025
19	rs7260445	58571049	NA	NA	NA	NA	0.237281570775308	0.0288864280875127	0.0172	0.0259	0.0231	0.0034	0.1471	0.0097	0.004	0.0668	0.0023	0.0914	0.1318	0.0318	0.0037	0.1242	0.0274	0.0059	0.0066	0.0032	0.0021	0.0372	0.0219	0.032	0.0652	0.0192	0.0896	0.0025
19	rs117831716	58571600	NA	NA	NA	NA	0.23335408955678	0.0288389034516095	0.0172	0.0259	0.0231	0.0034	0.1471	0.0097	0.004	0.0668	0.0023	0.0915	0.1317	0.0318	0.0037	0.1242	0.0274	0.0059	0.0066	0.0032	0.0021	0.0372	0.0219	0.032	0.0652	0.0192	0.0896	0.0025
19	rs2288274	58572959	NA	NA	NA	NA	0.225733161530416	0.0301833888372973	0.0172	0.0259	0.0231	0.0034	0.1472	0.0096	0.0041	0.0666	0.0023	0.0915	0.1314	0.0319	0.0037	0.1241	0.0274	0.0059	0.0067	0.0032	0.0021	0.0373	0.0218	0.0321	0.0652	0.0192	0.0897	0.0025
19	rs11666227	58573559	NA	NA	NA	NA	0.257148170617833	0.0296517909980585	0.0172	0.0259	0.0231	0.0034	0.1472	0.0098	0.0041	0.0666	0.0023	0.0915	0.1313	0.0319	0.0037	0.1241	0.0274	0.0059	0.0067	0.0032	0.0021	0.0373	0.0218	0.0321	0.0652	0.0192	0.0897	0.0025
19	rs58576937	58577443	NA	NA	NA	NA	0.236467488727302	0.0297481177898739	0.0173	0.0259	0.023	0.0034	0.1476	0.0097	0.0042	0.0663	0.0023	0.0916	0.1312	0.0319	0.0036	0.1242	0.0274	0.0057	0.0067	0.0032	0.0021	0.0376	0.0219	0.032	0.0652	0.0192	0.0897	0.0025
19	rs8103853	58577762	NA	NA	NA	NA	0.238183144732527	0.0303291330216578	0.0173	0.0259	0.023	0.0034	0.1476	0.0097	0.0042	0.0663	0.0023	0.0916	0.1312	0.0319	0.0036	0.1242	0.0274	0.0057	0.0067	0.0032	0.0021	0.0376	0.0219	0.032	0.0652	0.0192	0.0897	0.0025
19	rs117509647	58580355	NA	NA	NA	NA	0.234289969639181	0.0299895715503581	0.0174	0.0259	0.023	0.0033	0.1477	0.0096	0.0042	0.0664	0.0023	0.0916	0.1312	0.0319	0.0036	0.1242	0.0274	0.0057	0.0067	0.0032	0.0021	0.0376	0.0218	0.032	0.0652	0.0192	0.0897	0.0025
19	rs34702066	58582806	NA	NA	NA	NA	0.227950145420154	0.0290768923996497	0.0174	0.0259	0.023	0.0033	0.1477	0.0096	0.0042	0.0664	0.0023	0.0916	0.1311	0.0319	0.0036	0.1243	0.0273	0.0057	0.0066	0.0031	0.0021	0.0376	0.0218	0.032	0.0652	0.0191	0.0897	0.0025
19	rs1004526	58588849	NA	NA	NA	NA	0.153180102056519	0.0313090895462847	0.0176	0.0259	0.023	0.0033	0.1477	0.0093	0.0042	0.0665	0.0023	0.0914	0.131	0.0319	0.0036	0.1245	0.0273	0.0057	0.0066	0.0031	0.0021	0.0377	0.0217	0.0319	0.0652	0.0193	0.0897	0.0025
19	rs34114202	58599443	NA	NA	NA	NA	0.00486481135137323	0.0386221989422555	0.0189	0.0263	0.0233	0.0033	0.1476	0.006	0.0039	0.0654	0.0018	0.0913	0.1317	0.0327	0.003	0.1279	0.0273	0.0052	0.0067	0.0029	0.002	0.0383	0.0212	0.0315	0.0651	0.0185	0.0917	0.0018
19	rs1529329	58600048	NA	NA	NA	NA	0.00516537137325825	0.0400466215622412	0.0189	0.0263	0.0233	0.0033	0.1476	0.0059	0.0039	0.0654	0.0018	0.0913	0.1317	0.0327	0.003	0.128	0.0273	0.0052	0.0067	0.0029	0.002	0.0383	0.0212	0.0315	0.065	0.0186	0.0917	0.0018
19	rs45544138	58600109	NA	NA	NA	NA	0.00511892424454079	0.0401571546215348	0.0189	0.0263	0.0233	0.0033	0.1476	0.0059	0.0039	0.0654	0.0018	0.0912	0.1317	0.0327	0.003	0.1279	0.0273	0.0052	0.0067	0.0029	0.002	0.0383	0.0212	0.0315	0.065	0.0186	0.0917	0.0018
19	rs3892386	58602938	NA	NA	NA	NA	0.00424053026149121	0.0383509435708614	0.0189	0.0264	0.0232	0.0035	0.1476	0.0059	0.004	0.0654	0.0018	0.0911	0.1317	0.0327	0.003	0.1278	0.0273	0.0051	0.0067	0.0029	0.002	0.0383	0.0211	0.0316	0.065	0.0187	0.0919	0.0018
19	rs8104276	58603983	NA	NA	NA	NA	0.00530351460245828	0.0439962412285904	0.0189	0.0264	0.0233	0.0036	0.1475	0.006	0.0041	0.0654	0.0017	0.0909	0.1316	0.0329	0.0029	0.1278	0.0273	0.0052	0.0067	0.0029	0.002	0.0383	0.0211	0.0316	0.065	0.0187	0.0921	0.0017
19	rs10409388	58604114	NA	NA	NA	NA	0.00524351305954567	0.0485906013625322	0.019	0.0264	0.0233	0.0035	0.1476	0.006	0.0041	0.0654	0.0017	0.0909	0.1317	0.0329	0.0029	0.1276	0.0273	0.0052	0.0067	0.0029	0.002	0.0382	0.0211	0.0316	0.065	0.0187	0.0921	0.0017
19	rs12977251	58605521	NA	NA	NA	NA	0.00524980397602857	0.0533212210170156	0.0193	0.0264	0.0231	0.0035	0.148	0.0058	0.0039	0.0651	0.0017	0.0911	0.1315	0.033	0.0029	0.1276	0.0271	0.005	0.0066	0.0029	0.002	0.0381	0.021	0.0317	0.0653	0.0186	0.0928	0.0017
19	rs1019489	58610835	NA	NA	NA	NA	0.00531303722881732	0.0620687150534246	0.02	0.026	0.023	0.0033	0.1493	0.0055	0.0038	0.0655	0.0015	0.0913	0.1317	0.033	0.0027	0.1276	0.0268	0.0046	0.0065	0.0028	0.0019	0.0381	0.0208	0.0317	0.0654	0.0183	0.0934	0.0014
19	rs2554981	58620273	NA	NA	NA	NA	0.00648525800250247	0.0641568089496956	0.0202	0.0258	0.0229	0.0032	0.1501	0.0053	0.0037	0.0655	0.0014	0.0914	0.1317	0.033	0.0026	0.1278	0.0266	0.0044	0.0064	0.0028	0.0018	0.0383	0.0206	0.0315	0.0655	0.0181	0.0938	0.0013
19	rs4801559	58627808	NA	NA	NA	NA	0.00715960212348921	0.0653142331235435	0.0202	0.0257	0.0229	0.0032	0.1501	0.0053	0.0037	0.0655	0.0013	0.0914	0.1324	0.0332	0.0025	0.1278	0.0267	0.0044	0.0064	0.0028	0.0018	0.0383	0.0204	0.0314	0.0654	0.0179	0.0938	0.0013
19	rs11084537	58629227	NA	NA	NA	NA	0.00719970271855636	0.063142798584871	0.0202	0.0256	0.0229	0.0032	0.1502	0.0052	0.0037	0.0655	0.0013	0.0914	0.1324	0.0332	0.0025	0.1278	0.0267	0.0043	0.0064	0.0028	0.0018	0.0383	0.0204	0.0314	0.0654	0.0179	0.0938	0.0013
19	rs190975	58631968	NA	NA	NA	NA	0.00770295637372898	0.0693281128621609	0.0202	0.0256	0.0229	0.0032	0.1503	0.0052	0.0037	0.0655	0.0013	0.0914	0.1324	0.0332	0.0025	0.1279	0.0266	0.0043	0.0064	0.0028	0.0018	0.0383	0.0204	0.0314	0.0654	0.0178	0.0938	0.0013
19	rs6510125	58637152	NA	NA	NA	NA	0.00828183528121893	0.0773578385758807	0.0202	0.0256	0.0229	0.0032	0.1504	0.0052	0.0037	0.0656	0.0013	0.0914	0.1324	0.0332	0.0025	0.1279	0.0266	0.0043	0.0064	0.0028	0.0018	0.0383	0.0204	0.0314	0.0654	0.0178	0.0938	0.0013
19	rs45589034	58640964	NA	NA	NA	NA	0.00843955153609548	0.0753890267327221	0.0201	0.0256	0.0228	0.0032	0.1504	0.0052	0.0037	0.0656	0.0013	0.0914	0.1325	0.0331	0.0025	0.1279	0.0266	0.0043	0.0064	0.0029	0.0018	0.0383	0.0203	0.0314	0.0654	0.0178	0.0939	0.0013
19	rs117207849	58645844	NA	NA	NA	NA	0.00877586675182723	0.0708766457271976	0.0202	0.0256	0.0228	0.0032	0.1505	0.0052	0.0037	0.0656	0.0013	0.0913	0.1325	0.0331	0.0025	0.1279	0.0266	0.0043	0.0064	0.0029	0.0018	0.0384	0.0203	0.0314	0.0655	0.0177	0.0938	0.0013
19	rs57656768	58648536	NA	NA	NA	NA	0.0110070081720388	0.0821820760467997	0.0202	0.0257	0.0228	0.0033	0.1506	0.0052	0.0037	0.0658	0.0013	0.0915	0.1324	0.0332	0.0024	0.1281	0.0268	0.0043	0.0064	0.0028	0.0018	0.0383	0.0203	0.0316	0.0657	0.0177	0.0923	0.0013
19	rs7252129	58657428	NA	NA	NA	NA	0.0133494430568568	0.0857436209346151	0.0203	0.0257	0.0228	0.0033	0.1507	0.0053	0.0037	0.0659	0.0013	0.0916	0.1324	0.0332	0.0024	0.1282	0.0269	0.0044	0.0064	0.0029	0.0018	0.0383	0.0203	0.0317	0.0658	0.0176	0.0917	0.0012
19	rs204216	58660769	NA	NA	NA	NA	0.0132089140567614	0.0986382017012408	0.0203	0.0257	0.0228	0.0033	0.1507	0.0053	0.0037	0.0661	0.0013	0.0916	0.1324	0.0332	0.0025	0.1281	0.0269	0.0043	0.0065	0.0029	0.0018	0.0383	0.0203	0.0317	0.0658	0.0176	0.0917	0.0012
19	rs55655541	58674312	NA	NA	NA	NA	0.0145961104731106	0.108349142432876	0.0203	0.0255	0.0227	0.0033	0.1507	0.0053	0.0038	0.0659	0.0012	0.0921	0.1324	0.0332	0.0024	0.1283	0.0269	0.0044	0.0065	0.0029	0.0018	0.0384	0.0203	0.0318	0.0661	0.0178	0.0909	0.0012
19	rs157362	58675894	NA	NA	NA	NA	0.0152720642072202	0.107178599216655	0.0202	0.0255	0.0226	0.0033	0.1507	0.0053	0.0038	0.0659	0.0011	0.0921	0.1324	0.0331	0.0024	0.1283	0.0269	0.0044	0.0065	0.0029	0.0018	0.0384	0.0204	0.0319	0.0661	0.0177	0.0909	0.0011
19	rs34469398	58677396	NA	NA	NA	NA	0.0149347435937898	0.102791874711138	0.0202	0.0255	0.0226	0.0033	0.1507	0.0053	0.0038	0.0659	0.0011	0.0922	0.1324	0.0331	0.0024	0.1283	0.0268	0.0044	0.0065	0.0029	0.0018	0.0385	0.0204	0.032	0.0661	0.0177	0.0909	0.0011
19	rs1968868	58678383	NA	NA	NA	NA	0.0154571114484625	0.0935211853224141	0.0202	0.0255	0.0225	0.0033	0.1507	0.0053	0.0038	0.066	0.0011	0.0922	0.1324	0.0331	0.0023	0.1283	0.0268	0.0044	0.0065	0.0029	0.0018	0.0385	0.0204	0.032	0.0662	0.0177	0.0908	0.0011
19	rs76795181	58684319	NA	NA	NA	NA	0.0158030759707705	0.0892102255528843	0.0203	0.0253	0.0222	0.0032	0.1508	0.0053	0.0038	0.0663	0.001	0.0922	0.1324	0.0333	0.0023	0.1284	0.0266	0.0044	0.0065	0.0028	0.0018	0.0385	0.0201	0.0324	0.0662	0.0181	0.0902	0.001
19	rs260487	58685347	NA	NA	NA	NA	0.0186149128014179	0.103284917946136	0.0205	0.0251	0.0219	0.0032	0.151	0.0054	0.0039	0.0665	0.001	0.0921	0.1324	0.0336	0.0023	0.1283	0.0265	0.0044	0.0065	0.0028	0.0018	0.0385	0.0198	0.0329	0.0663	0.0184	0.0896	0.001
19	rs35740250	58694015	NA	NA	NA	NA	0.0325325664812491	0.107763259196691	0.0209	0.0244	0.0219	0.0026	0.1517	0.0052	0.0042	0.0673	9e-04	0.0922	0.1312	0.0349	0.0021	0.1276	0.0266	0.004	0.0061	0.0027	0.0019	0.0381	0.0194	0.0342	0.066	0.0191	0.0896	9e-04
19	rs118122480	58697975	NA	NA	NA	NA	0.0344262199965435	0.106012960317206	0.0209	0.0244	0.0219	0.0026	0.1517	0.0052	0.0042	0.0673	9e-04	0.0922	0.1312	0.0349	0.0021	0.1276	0.0266	0.004	0.0061	0.0027	0.0019	0.0381	0.0194	0.0342	0.066	0.0191	0.0896	9e-04
19	rs80090318	58702017	NA	NA	NA	NA	0.0388404280125184	0.113079909501204	0.0209	0.0243	0.0219	0.0026	0.1518	0.0052	0.0042	0.0673	9e-04	0.0923	0.1312	0.0349	0.0021	0.1276	0.0267	0.004	0.0061	0.0027	0.0019	0.0381	0.0194	0.0343	0.066	0.0192	0.0895	9e-04
19	rs10425685	58703085	NA	NA	NA	NA	0.0405652146175951	0.124178823883261	0.0209	0.0243	0.0219	0.0026	0.1518	0.0052	0.0042	0.0673	9e-04	0.0923	0.1312	0.035	0.0021	0.1276	0.0267	0.004	0.0061	0.0027	0.0019	0.0381	0.0194	0.0343	0.066	0.0192	0.0895	9e-04
19	rs2445857	58708507	NA	NA	NA	NA	0.0477665904293025	0.143864704229417	0.0209	0.0243	0.0219	0.0025	0.1519	0.0051	0.0042	0.0674	9e-04	0.0922	0.1313	0.035	0.0021	0.1276	0.0267	0.004	0.0061	0.0027	0.0019	0.0381	0.0194	0.0343	0.066	0.0192	0.0895	9e-04
19	rs2445858	58708730	NA	NA	NA	NA	0.0488406945662967	0.153573595268174	0.0209	0.0243	0.0219	0.0025	0.1519	0.0051	0.0042	0.0674	9e-04	0.0921	0.1313	0.035	0.0021	0.1276	0.0267	0.004	0.0061	0.0027	0.0019	0.0381	0.0194	0.0343	0.066	0.0192	0.0895	9e-04
19	rs7248493	58711108	NA	NA	NA	NA	0.0489214999984772	0.153668968817247	0.0209	0.0243	0.0219	0.0025	0.1519	0.0051	0.0042	0.0674	9e-04	0.0921	0.1313	0.035	0.0021	0.1275	0.0267	0.004	0.0061	0.0027	0.0019	0.0381	0.0194	0.0343	0.066	0.0192	0.0895	9e-04
19	rs12151036	58714235	NA	NA	NA	NA	0.0484862219088045	0.159429859138045	0.0209	0.0243	0.0219	0.0025	0.1519	0.0051	0.0042	0.0674	8e-04	0.0921	0.1314	0.0351	0.0021	0.1275	0.0267	0.004	0.0061	0.0027	0.0019	0.0381	0.0194	0.0343	0.066	0.0192	0.0894	9e-04
19	rs2062251	58715682	NA	NA	NA	NA	0.0503090322679131	0.166147191699886	0.0209	0.0243	0.0219	0.0025	0.1518	0.0051	0.0042	0.0675	8e-04	0.092	0.1315	0.0351	0.0021	0.1274	0.0267	0.004	0.0062	0.0027	0.0019	0.038	0.0194	0.0343	0.066	0.0192	0.0894	8e-04
19	rs260416	58717025	NA	NA	NA	NA	0.054961522178725	0.157116455162201	0.0209	0.0242	0.0218	0.0025	0.1518	0.0051	0.0043	0.0675	9e-04	0.0921	0.1317	0.0351	0.002	0.1274	0.0268	0.004	0.0065	0.0027	0.0019	0.038	0.0193	0.0343	0.0659	0.0192	0.0893	9e-04
19	rs45601339	58718247	NA	NA	NA	NA	0.051137487048655	0.170382409101083	0.0209	0.0241	0.0219	0.0025	0.1519	0.0051	0.0043	0.0674	9e-04	0.0922	0.1318	0.0351	0.002	0.1272	0.0268	0.004	0.0065	0.0027	0.0019	0.038	0.0194	0.0343	0.0659	0.0192	0.0892	9e-04
19	rs7256349	58718269	NA	NA	NA	NA	0.0514045184458481	0.170778274654062	0.0209	0.0241	0.0219	0.0025	0.1519	0.0051	0.0043	0.0674	9e-04	0.0922	0.1318	0.0351	0.002	0.1272	0.0268	0.004	0.0065	0.0027	0.0019	0.038	0.0194	0.0343	0.0659	0.0192	0.0892	9e-04
19	rs735507	58720360	NA	NA	NA	NA	0.0465833361539531	0.165951115140525	0.0209	0.0241	0.0218	0.0025	0.1517	0.0051	0.0043	0.0673	9e-04	0.0922	0.1319	0.0351	0.0021	0.1269	0.0268	0.004	0.0065	0.0028	0.0019	0.0379	0.0196	0.0343	0.0659	0.0192	0.0892	9e-04
19	rs101447	58720717	NA	NA	NA	NA	0.0464895437167589	0.169098063038906	0.0209	0.0241	0.0218	0.0025	0.1517	0.0051	0.0043	0.0673	9e-04	0.0922	0.1319	0.0351	0.0021	0.1269	0.0268	0.0041	0.0065	0.0028	0.0019	0.0379	0.0196	0.0344	0.0659	0.0192	0.0892	9e-04
19	rs11671199	58722673	NA	NA	NA	NA	0.0379496987534106	0.1696904163356	0.0209	0.0241	0.0218	0.0029	0.1518	0.0051	0.0043	0.0673	0.001	0.0921	0.1319	0.0351	0.0021	0.1268	0.0268	0.0041	0.0067	0.0028	0.0019	0.0379	0.0193	0.0344	0.0657	0.0192	0.0892	0.001
19	rs117690796	58723163	NA	NA	NA	NA	0.0375433941867155	0.167128792396699	0.0208	0.0241	0.0218	0.0029	0.1518	0.0051	0.0043	0.0673	0.001	0.0921	0.1319	0.0351	0.0021	0.1267	0.0268	0.0041	0.0067	0.0028	0.0019	0.0378	0.0193	0.0344	0.0658	0.0192	0.0892	0.001
19	rs10419091	58723359	NA	NA	NA	NA	0.0370999456814959	0.16693231003981	0.0208	0.0241	0.0218	0.0029	0.1518	0.0051	0.0043	0.0673	0.001	0.0921	0.1319	0.0351	0.0021	0.1267	0.0268	0.0041	0.0067	0.0028	0.0019	0.0378	0.0193	0.0344	0.0658	0.0192	0.0891	0.001
19	rs61745224	58723706	NA	NA	NA	NA	0.0354790555323457	0.153382911667187	0.0208	0.0241	0.0218	0.003	0.1518	0.0051	0.0043	0.0672	0.001	0.0921	0.1319	0.0351	0.0021	0.1267	0.0268	0.0041	0.0068	0.0028	0.0019	0.0378	0.0192	0.0344	0.0658	0.0192	0.0891	0.001
19	rs1015224	58724380	NA	NA	NA	NA	0.0338452362905799	0.151860496844653	0.0208	0.0241	0.0218	0.003	0.1518	0.0051	0.0043	0.0672	0.001	0.0922	0.1319	0.0351	0.002	0.1267	0.0268	0.0041	0.0068	0.0028	0.0019	0.0378	0.0192	0.0344	0.0658	0.0192	0.0892	0.001
19	rs260422	58729833	NA	NA	NA	NA	0.0260804645885857	0.122682269843163	0.0209	0.0241	0.0217	0.0036	0.1519	0.0051	0.0042	0.0671	0.001	0.0924	0.1319	0.0349	0.0021	0.1266	0.0269	0.0042	0.0071	0.0028	0.0019	0.0376	0.0188	0.0343	0.0656	0.0191	0.0892	0.001
19	rs77377117	58742665	NA	NA	NA	NA	0.0185331110079837	0.100015331350576	0.0209	0.0237	0.0215	0.0036	0.153	0.005	0.0043	0.067	0.001	0.0926	0.1318	0.035	0.0022	0.1264	0.0266	0.0042	0.0071	0.0027	0.0019	0.0375	0.0189	0.034	0.0655	0.0192	0.089	0.0011
19	rs260444	58745470	NA	NA	NA	NA	0.0228779504210839	0.106428695506672	0.0209	0.0234	0.0214	0.0036	0.1543	0.0049	0.0045	0.0671	0.001	0.0927	0.1313	0.0351	0.0022	0.1256	0.0265	0.0043	0.0072	0.0027	0.002	0.0382	0.0187	0.0338	0.0652	0.0193	0.0887	0.0012
19	rs79562691	58745897	NA	NA	NA	NA	0.020193535118186	0.0941549343395938	0.0209	0.0234	0.0214	0.0036	0.1544	0.0047	0.0045	0.0671	0.001	0.0927	0.1313	0.0351	0.0022	0.1253	0.0265	0.0043	0.0072	0.0027	0.002	0.0383	0.0187	0.0337	0.0651	0.0193	0.0889	0.0012
19	rs260446	58746861	NA	NA	NA	NA	0.0238435269312032	0.0937586430663705	0.0209	0.0235	0.0215	0.0037	0.1546	0.0044	0.0046	0.0673	0.001	0.0929	0.1311	0.0351	0.0022	0.1248	0.0266	0.0043	0.0072	0.0027	0.002	0.0384	0.0186	0.0337	0.065	0.0193	0.0894	0.0012
19	rs73056286	58750550	NA	NA	NA	NA	0.0414976102377512	0.112739437673692	0.0209	0.0232	0.0213	0.0036	0.1554	0.0043	0.0047	0.0675	0.0012	0.0935	0.13	0.0352	0.0024	0.1235	0.0265	0.0044	0.0072	0.0027	0.0022	0.039	0.0183	0.0336	0.0649	0.0193	0.0896	0.0013
19	rs11670075	58751393	NA	NA	NA	NA	0.0433466600557118	0.112144554967232	0.0209	0.0232	0.0213	0.0036	0.1554	0.0043	0.0047	0.0675	0.0012	0.0936	0.1299	0.0352	0.0024	0.1234	0.0265	0.0044	0.0072	0.0027	0.0022	0.039	0.0183	0.0336	0.0649	0.0193	0.0896	0.0013
19	rs260454	58767168	NA	NA	NA	NA	0.338043094642521	0.100259127938522	0.0211	0.0232	0.0211	0.0034	0.1551	0.0041	0.0048	0.0675	0.0013	0.0939	0.1297	0.0351	0.0025	0.1234	0.0264	0.0043	0.0071	0.0027	0.0031	0.0389	0.0184	0.0331	0.065	0.0193	0.0896	0.0014
19	rs260461	58770883	NA	NA	NA	NA	0.447949158649431	0.0996095188275764	0.0211	0.0232	0.0211	0.0034	0.1548	0.0041	0.0048	0.0675	0.0014	0.0941	0.1297	0.035	0.0026	0.1233	0.0264	0.0043	0.0071	0.0028	0.0032	0.0389	0.0184	0.033	0.0655	0.0193	0.0895	0.0014
19	rs6510130	58772579	NA	NA	NA	NA	0.445322768741067	0.106761735439972	0.0211	0.0232	0.0211	0.0033	0.1548	0.0041	0.0048	0.0675	0.0014	0.0941	0.1296	0.035	0.0026	0.1233	0.0264	0.0043	0.0071	0.0028	0.0032	0.0389	0.0184	0.0328	0.0656	0.0193	0.0895	0.0014
19	rs79258645	58773815	NA	NA	NA	NA	0.443120097103458	0.109945540879204	0.0212	0.0232	0.021	0.0033	0.155	0.0041	0.0048	0.0675	0.0014	0.0941	0.1296	0.035	0.0026	0.1232	0.0264	0.0043	0.0071	0.0028	0.0032	0.0389	0.0184	0.0327	0.0656	0.0193	0.0895	0.0014
19	rs260462	58774071	NA	NA	NA	NA	0.443298491708996	0.111381473151021	0.0212	0.0232	0.021	0.0033	0.155	0.0041	0.0048	0.0675	0.0014	0.0941	0.1296	0.035	0.0026	0.1232	0.0264	0.0043	0.0071	0.0028	0.0032	0.0389	0.0184	0.0327	0.0656	0.0193	0.0894	0.0014
19	rs34914886	58774094	NA	NA	NA	NA	0.442882292660971	0.110282765224137	0.0212	0.0232	0.021	0.0033	0.155	0.0041	0.0048	0.0675	0.0014	0.0941	0.1296	0.035	0.0026	0.1232	0.0264	0.0043	0.0071	0.0028	0.0032	0.0389	0.0184	0.0327	0.0656	0.0193	0.0894	0.0014
19	rs448147	58778070	NA	NA	NA	NA	0.416763280854011	0.0946313543247389	0.0212	0.0232	0.021	0.0034	0.1557	0.0041	0.0048	0.0675	0.0014	0.0937	0.1297	0.035	0.0026	0.1232	0.0264	0.0043	0.0071	0.0028	0.0032	0.0389	0.0184	0.0323	0.0656	0.0193	0.0894	0.0014
19	rs12462307	58784732	NA	NA	NA	NA	0.475367156615022	0.0976706135565769	0.0215	0.0233	0.0212	0.0034	0.1555	0.0042	0.0048	0.0676	0.0014	0.094	0.1285	0.0353	0.0026	0.1228	0.0265	0.0043	0.0072	0.0029	0.0033	0.0389	0.0186	0.0317	0.0659	0.0197	0.0893	0.0015
19	rs425605	58786623	NA	NA	NA	NA	0.5106224093768	0.103778876033603	0.0218	0.0234	0.0202	0.0033	0.1567	0.0041	0.0048	0.0675	0.0015	0.0946	0.1278	0.0353	0.0028	0.1228	0.0265	0.0041	0.0068	0.0028	0.0034	0.0386	0.0187	0.0322	0.0659	0.02	0.0882	0.0016
19	rs547045	58788236	NA	NA	NA	NA	0.506617062615366	0.115045199489055	0.0218	0.0235	0.0204	0.0033	0.1566	0.0041	0.0048	0.0675	0.0015	0.0946	0.1278	0.0354	0.0028	0.1228	0.0265	0.0041	0.0068	0.0028	0.0034	0.0385	0.0187	0.0321	0.0659	0.0201	0.0882	0.0016
19	rs117450623	58789961	NA	NA	NA	NA	0.515858311608352	0.118493618503065	0.0218	0.0235	0.0205	0.0033	0.1565	0.0041	0.0047	0.0676	0.0015	0.0946	0.1278	0.0354	0.0028	0.1227	0.0265	0.0041	0.0067	0.0029	0.0035	0.0384	0.0187	0.0321	0.0659	0.0202	0.0882	0.0016
19	rs437229	58790675	NA	NA	NA	NA	0.52595422202503	0.117714364705915	0.0218	0.0235	0.0205	0.0033	0.1565	0.0041	0.0047	0.0676	0.0015	0.0947	0.1278	0.0355	0.0028	0.1227	0.0265	0.0041	0.0067	0.0029	0.0035	0.0384	0.0187	0.032	0.0658	0.0202	0.0882	0.0016
19	rs260499	58791716	NA	NA	NA	NA	0.540323113863191	0.107345519938824	0.0218	0.0235	0.0205	0.0033	0.1564	0.0041	0.0047	0.0676	0.0015	0.0947	0.1277	0.0355	0.0028	0.1227	0.0265	0.0041	0.0067	0.0029	0.0035	0.0384	0.0187	0.032	0.0658	0.0202	0.0882	0.0016
19	rs113744797	58793000	NA	NA	NA	NA	0.548729104111607	0.115559999216445	0.0218	0.0235	0.0205	0.0033	0.1564	0.0041	0.0047	0.0676	0.0015	0.0946	0.1277	0.0355	0.0028	0.1227	0.0265	0.0041	0.0067	0.0029	0.0035	0.0384	0.0187	0.0321	0.0658	0.0202	0.0882	0.0017
19	rs7253055	58793554	NA	NA	NA	NA	0.555139979572334	0.117023328175156	0.0218	0.0234	0.0205	0.0033	0.1564	0.0041	0.0047	0.0676	0.0015	0.0946	0.1277	0.0355	0.0028	0.1227	0.0266	0.0041	0.0068	0.0029	0.0035	0.0384	0.0188	0.0321	0.0658	0.0202	0.0882	0.0017
19	rs74752870	58797583	NA	NA	NA	NA	0.637095321580213	0.102381705502279	0.0219	0.0233	0.0206	0.0033	0.1563	0.0041	0.0048	0.0676	0.0015	0.0947	0.1276	0.0355	0.0028	0.1227	0.0266	0.0041	0.0068	0.0029	0.0036	0.0383	0.0188	0.0321	0.0657	0.0203	0.0881	0.0017
19	rs365040	58799529	NA	NA	NA	NA	0.614467757893824	0.0984766776535603	0.0219	0.0234	0.0206	0.0033	0.1564	0.0041	0.0046	0.0676	0.0016	0.0947	0.1276	0.0356	0.0029	0.1228	0.0266	0.0041	0.0068	0.0029	0.0036	0.0383	0.0188	0.0321	0.0656	0.0203	0.0881	0.0017
19	rs11672773	58801784	NA	NA	NA	NA	0.537904677965743	0.0913164243517505	0.022	0.0232	0.0206	0.0033	0.1565	0.0041	0.0046	0.0677	0.0017	0.0947	0.1275	0.0356	0.0029	0.1225	0.0267	0.0041	0.0068	0.0029	0.0036	0.0382	0.0188	0.0322	0.0652	0.0204	0.0879	0.0018
19	rs80298408	58807275	NA	NA	NA	NA	0.507632862608073	0.159236617507355	0.022	0.023	0.0211	0.0036	0.1559	0.0043	0.0049	0.0677	0.0017	0.0952	0.1256	0.0361	0.0029	0.1211	0.0271	0.0042	0.0071	0.0028	0.0036	0.0374	0.0192	0.0327	0.0652	0.0212	0.0878	0.0018
19	rs8107581	58809154	NA	NA	NA	NA	0.462954898608808	0.215551191397462	0.0226	0.0223	0.0216	0.0039	0.1553	0.0044	0.0051	0.0678	0.0018	0.0956	0.1239	0.0362	0.0032	0.1203	0.0276	0.0044	0.0074	0.0028	0.0036	0.0366	0.0195	0.0336	0.0647	0.022	0.0878	0.0019
19	rs75904835	58810044	NA	NA	NA	NA	0.35927203535417	0.162630296000759	0.0226	0.0222	0.0217	0.0039	0.1551	0.0045	0.0052	0.0677	0.0018	0.0959	0.1237	0.0362	0.0031	0.1199	0.0277	0.0045	0.0075	0.0027	0.0035	0.0364	0.0195	0.0337	0.0646	0.0223	0.0877	0.0019
19	rs59678004	58813932	NA	NA	NA	NA	0.323231922051596	0.245660658319526	0.0227	0.0217	0.0223	0.0041	0.155	0.0047	0.0056	0.0673	0.0017	0.0972	0.1227	0.0363	0.003	0.1185	0.0276	0.0048	0.0076	0.0025	0.0033	0.0359	0.0197	0.0344	0.0642	0.0235	0.0876	0.0019
19	rs80320621	58816329	NA	NA	NA	NA	0.307730402216266	0.268218156124282	0.0226	0.0213	0.0228	0.0043	0.1551	0.0048	0.0058	0.066	0.0016	0.0983	0.122	0.0359	0.003	0.1174	0.0277	0.005	0.0078	0.0024	0.0033	0.0351	0.0197	0.0352	0.064	0.0251	0.0877	0.0018
19	rs56161266	58816642	NA	NA	NA	NA	0.283292443928084	0.263748554311803	0.0226	0.0212	0.0228	0.0043	0.1551	0.0048	0.0059	0.066	0.0016	0.0985	0.1219	0.0358	0.0029	0.1172	0.0277	0.005	0.0078	0.0024	0.0033	0.0349	0.0198	0.0353	0.0641	0.0252	0.0878	0.0018
19	rs78980001	58817578	NA	NA	NA	NA	0.265923783115125	0.303119890231718	0.0226	0.0211	0.023	0.0044	0.1551	0.0049	0.006	0.0659	0.0016	0.0988	0.1216	0.0358	0.0029	0.1169	0.0277	0.005	0.0079	0.0023	0.0032	0.0345	0.0198	0.0354	0.0641	0.0257	0.0878	0.0018
19	rs56236214	58817958	NA	NA	NA	NA	0.280278282677873	0.321774202084784	0.0225	0.0211	0.023	0.0044	0.1551	0.0049	0.006	0.0659	0.0016	0.0989	0.1214	0.0357	0.0029	0.1168	0.0277	0.005	0.0079	0.002	0.0031	0.0349	0.0198	0.0355	0.064	0.0259	0.0879	0.0018
19	rs8105935	58821088	NA	NA	NA	NA	0.264192244589239	0.328838600465995	0.0225	0.0209	0.0231	0.0045	0.155	0.005	0.0061	0.0657	0.0015	0.0993	0.1209	0.0357	0.0028	0.1162	0.0278	0.0051	0.008	0.0019	0.003	0.0349	0.0198	0.0356	0.064	0.0266	0.0881	0.0017
19	rs56725489	58830709	NA	NA	NA	NA	0.256879313349416	0.348431932377231	0.0225	0.0208	0.0232	0.0045	0.1551	0.005	0.0062	0.0657	0.0015	0.0995	0.1206	0.0356	0.0028	0.116	0.0278	0.0051	0.008	0.0019	0.003	0.0348	0.0198	0.0357	0.0639	0.0268	0.0882	0.0017
19	rs62114212	58831966	NA	NA	NA	NA	0.271155185232334	0.368726076957863	0.0225	0.0208	0.0233	0.0045	0.1551	0.005	0.0062	0.0656	0.0015	0.0995	0.1206	0.0356	0.0028	0.1159	0.0278	0.0051	0.008	0.0019	0.003	0.0348	0.0198	0.0357	0.0638	0.0271	0.0882	0.0017
19	rs73570658	58834522	NA	NA	NA	NA	0.268808003584274	0.347562457504196	0.0225	0.0208	0.0233	0.0045	0.1551	0.005	0.0062	0.0655	0.0015	0.0995	0.1205	0.0356	0.0028	0.1159	0.0278	0.0051	0.008	0.0019	0.003	0.0347	0.0198	0.0357	0.0638	0.0276	0.088	0.0017
19	rs58509147	58840490	NA	NA	NA	NA	0.253753979735256	0.488872469287129	0.0226	0.0208	0.0238	0.0045	0.1555	0.005	0.0063	0.0654	0.0014	0.0997	0.1192	0.0357	0.0025	0.1153	0.0278	0.0049	0.008	0.0019	0.0027	0.0348	0.02	0.0361	0.0638	0.0283	0.088	0.0017
19	rs73060214	58846001	NA	NA	NA	NA	0.20285015459814	0.635314044445478	0.0226	0.0211	0.0246	0.0044	0.1562	0.005	0.0064	0.0651	0.0013	0.1002	0.1174	0.0359	0.0024	0.1144	0.0279	0.0049	0.008	0.0018	0.0023	0.035	0.02	0.0366	0.0635	0.0293	0.0879	0.0016
19	rs73060216	58847236	NA	NA	NA	NA	0.221211632085761	0.650465667323695	0.0226	0.0211	0.0247	0.0044	0.1562	0.005	0.0065	0.0649	0.0012	0.1004	0.117	0.0359	0.0024	0.1143	0.028	0.005	0.008	0.0017	0.0023	0.0351	0.0201	0.0367	0.0634	0.0296	0.0879	0.0015
19	rs75075207	58847961	NA	NA	NA	NA	0.232038871879705	0.714261523363668	0.0226	0.0212	0.0247	0.0044	0.1561	0.005	0.0065	0.0647	0.0012	0.1005	0.1167	0.036	0.0024	0.1142	0.028	0.005	0.008	0.0017	0.0022	0.0351	0.0201	0.0368	0.0633	0.0298	0.0879	0.0015
19	rs4801262	58848116	NA	NA	NA	NA	0.238742208410178	0.725172940284518	0.0226	0.0212	0.0247	0.0044	0.1561	0.005	0.0065	0.0647	0.0012	0.1005	0.1167	0.036	0.0024	0.1142	0.028	0.005	0.008	0.0017	0.0022	0.0352	0.0201	0.0368	0.0633	0.0298	0.0879	0.0015
19	rs62116373	58850206	NA	NA	NA	NA	0.303746134687788	0.726670505542486	0.0226	0.0213	0.0249	0.0044	0.1561	0.0052	0.0067	0.0643	0.0012	0.1008	0.1156	0.0361	0.0024	0.114	0.0281	0.0051	0.0081	0.0017	0.0022	0.0353	0.0202	0.0371	0.0629	0.0304	0.0878	0.0015
19	rs73572641	58852541	NA	NA	NA	NA	0.304432810021229	0.701603093372534	0.0226	0.0213	0.0249	0.0044	0.156	0.0052	0.0067	0.0641	0.0012	0.1009	0.1153	0.0361	0.0024	0.114	0.0281	0.0052	0.0082	0.0017	0.0022	0.0353	0.0203	0.0371	0.0628	0.0306	0.0877	0.0015
19	rs1268538	58853363	NA	NA	NA	NA	0.303844180899323	0.700711474366439	0.0226	0.0213	0.0249	0.0044	0.156	0.0052	0.0068	0.0641	0.0012	0.1009	0.1153	0.0361	0.0024	0.1139	0.0282	0.0052	0.0082	0.0017	0.0022	0.0353	0.0203	0.0372	0.0628	0.0306	0.0877	0.0015
19	rs1265956	58857131	NA	NA	NA	NA	0.321714278784667	0.724723804029967	0.0226	0.0214	0.0249	0.0044	0.156	0.0052	0.0068	0.064	0.0012	0.101	0.1151	0.0361	0.0024	0.1139	0.0282	0.0052	0.0082	0.0017	0.0022	0.0353	0.0203	0.0372	0.0627	0.0307	0.0877	0.0015
19	rs118165397	58873238	NA	NA	NA	NA	0.491559888434654	0.880599991491186	0.0226	0.0217	0.0252	0.0045	0.1554	0.0056	0.0072	0.063	0.0011	0.1014	0.113	0.0366	0.0023	0.1139	0.0286	0.0053	0.0085	0.0016	0.0021	0.0354	0.0206	0.0375	0.0618	0.0321	0.0874	0.0014
19	rs117591817	58875573	NA	NA	NA	NA	0.521119706454156	0.945986014880569	0.0226	0.0217	0.0253	0.0046	0.1553	0.0057	0.0072	0.0627	0.001	0.1015	0.1126	0.0367	0.0023	0.1139	0.0286	0.0053	0.0086	0.0016	0.0021	0.0355	0.0207	0.0376	0.0616	0.0324	0.0874	0.0014
19	rs76938992	58877357	NA	NA	NA	NA	0.538492473934766	0.967244113836976	0.0226	0.0217	0.0253	0.0047	0.1553	0.0058	0.0073	0.0625	0.001	0.1015	0.1123	0.0367	0.0023	0.1142	0.0286	0.0054	0.0086	0.0016	0.0021	0.0354	0.0207	0.0376	0.0614	0.0325	0.0873	0.0013
19	rs7255596	58879976	NA	NA	NA	NA	0.567463782223806	1.01276009554856	0.0225	0.0217	0.0253	0.0047	0.1552	0.0058	0.0073	0.0624	0.001	0.1016	0.1122	0.0367	0.0023	0.1142	0.0286	0.0054	0.0087	0.0016	0.0021	0.0355	0.0207	0.0377	0.0613	0.0327	0.0873	0.0013
19	rs62116388	58884162	NA	NA	NA	NA	0.627452160438155	1.02159003864823	0.0226	0.0218	0.0253	0.0047	0.1551	0.0058	0.0074	0.0623	0.001	0.1017	0.112	0.0368	0.0023	0.1142	0.0286	0.0054	0.0087	0.0016	0.0021	0.0355	0.0207	0.0377	0.0611	0.0327	0.0874	0.0013
19	rs12611047	58889108	NA	NA	NA	NA	0.760390180333422	1.20009365655511	0.0226	0.0218	0.0254	0.0048	0.155	0.0058	0.0074	0.0622	0.001	0.1018	0.1119	0.0369	0.0023	0.1142	0.0286	0.0054	0.0087	0.0015	0.0021	0.0355	0.0207	0.0378	0.0611	0.0329	0.0874	0.0013
19	rs67978350	58894455	NA	NA	NA	NA	0.782853034679098	1.16098230559717	0.0226	0.0219	0.0254	0.0048	0.155	0.0059	0.0074	0.0622	0.001	0.1019	0.1118	0.0368	0.0022	0.114	0.0286	0.0054	0.0088	0.0015	0.0021	0.0356	0.0208	0.0379	0.061	0.0329	0.0875	0.0013
19	rs734380	58898963	NA	NA	NA	NA	0.802936302152085	1.36634483141076	0.0226	0.022	0.0256	0.0049	0.1548	0.0059	0.0075	0.0622	0.001	0.1021	0.1115	0.0368	0.0022	0.1138	0.0286	0.0054	0.0088	0.0015	0.0021	0.0356	0.0207	0.038	0.0609	0.0329	0.0875	0.0013
19	rs734379	58899182	NA	NA	NA	NA	0.809758085222679	1.36465258608727	0.0225	0.022	0.0256	0.0049	0.1548	0.0059	0.0076	0.0622	0.001	0.1021	0.1114	0.0368	0.0022	0.1138	0.0286	0.0054	0.0088	0.0015	0.0021	0.0356	0.0207	0.038	0.0609	0.0329	0.0875	0.0013
19	rs73060254	58899245	NA	NA	NA	NA	0.810072328358925	1.3641449805729	0.0225	0.022	0.0256	0.0049	0.1547	0.0059	0.0076	0.0622	0.001	0.102	0.1114	0.0368	0.0022	0.1138	0.0286	0.0054	0.0088	0.0015	0.0021	0.0356	0.0207	0.0381	0.0609	0.033	0.0875	0.0013
19	rs4584938	58899303	NA	NA	NA	NA	0.809443894598397	1.36719108488753	0.0225	0.022	0.0256	0.0049	0.1546	0.0059	0.0076	0.0621	0.001	0.102	0.1114	0.0368	0.0022	0.1137	0.0287	0.0054	0.0088	0.0015	0.0021	0.0356	0.0207	0.0381	0.0609	0.0331	0.0875	0.0013
19	rs2289143	58904715	NA	NA	NA	NA	0.683098649229019	1.23194581048317	0.0225	0.022	0.0256	0.005	0.1545	0.006	0.0076	0.0622	0.001	0.1019	0.1111	0.0368	0.0022	0.1137	0.0287	0.0055	0.0088	0.0015	0.002	0.0356	0.0207	0.0383	0.0608	0.0332	0.0876	0.0013
19	rs112710702	58907700	NA	NA	NA	NA	0.882749092688282	1.69035189221591	0.0225	0.0221	0.0256	0.0051	0.1545	0.006	0.0077	0.0624	0.001	0.1016	0.1103	0.037	0.0022	0.1132	0.0289	0.0055	0.009	0.0016	0.002	0.0356	0.0207	0.0387	0.0605	0.0334	0.0879	0.0012
19	rs11666928	58914231	NA	NA	NA	NA	1.24390265502017	2.05562809174209	0.0224	0.0228	0.0262	0.0056	0.1541	0.0062	0.0079	0.0629	0.0012	0.1001	0.1074	0.0374	0.0022	0.1111	0.0294	0.0057	0.0094	0.0018	0.0021	0.0356	0.0208	0.0403	0.0594	0.034	0.0892	0.0012
19	rs56290606	58919320	NA	NA	NA	NA	1.35049639422294	2.19877965421724	0.0224	0.0228	0.0269	0.0056	0.1539	0.0063	0.008	0.0629	0.0012	0.0999	0.107	0.0373	0.0021	0.1108	0.0294	0.0058	0.0095	0.0018	0.0021	0.0355	0.0207	0.0405	0.0593	0.0341	0.0894	0.0012
19	rs74831398	58919814	NA	NA	NA	NA	1.34489996562423	2.17338366565994	0.0224	0.0228	0.0269	0.0056	0.1539	0.0063	0.008	0.0629	0.0012	0.0999	0.107	0.0373	0.0021	0.1108	0.0295	0.0058	0.0095	0.0018	0.0021	0.0355	0.0207	0.0405	0.0593	0.0341	0.0894	0.0012
19	rs75999937	58924419	NA	NA	NA	NA	1.34885515519604	2.19260854663425	0.0224	0.0228	0.0269	0.0056	0.1539	0.0063	0.008	0.0629	0.0012	0.0999	0.1069	0.0371	0.0021	0.1108	0.0295	0.0058	0.0095	0.0018	0.0021	0.0355	0.0208	0.0405	0.0593	0.0341	0.0894	0.0012
19	rs12986387	58927215	NA	NA	NA	NA	1.33402175911018	2.18444435923752	0.0224	0.0228	0.0269	0.0056	0.1539	0.0063	0.008	0.0629	0.0013	0.0999	0.1069	0.0371	0.0021	0.1108	0.0295	0.0058	0.0095	0.0018	0.0021	0.0355	0.0208	0.0405	0.0593	0.0341	0.0894	0.0012
19	rs11668789	58928309	NA	NA	NA	NA	1.35939141117923	2.17827848321715	0.0224	0.0228	0.027	0.0057	0.1539	0.0063	0.008	0.063	0.0013	0.0999	0.1069	0.0371	0.0022	0.1107	0.0295	0.0058	0.0095	0.0018	0.0021	0.0355	0.0208	0.0405	0.0593	0.0341	0.0894	0.0012
19	rs7257872	58928786	NA	NA	NA	NA	1.38913427912169	2.2322148530538	0.0224	0.0228	0.027	0.0057	0.1539	0.0063	0.008	0.063	0.0013	0.0998	0.1068	0.0371	0.0021	0.1107	0.0295	0.0058	0.0095	0.0019	0.0021	0.0355	0.0208	0.0406	0.0593	0.034	0.0894	0.0012
19	rs3764535	58929052	NA	NA	NA	NA	1.39616753752195	2.23257863444327	0.0224	0.0228	0.027	0.0057	0.1539	0.0063	0.008	0.063	0.0012	0.0998	0.1068	0.0371	0.0021	0.1107	0.0295	0.0058	0.0095	0.0019	0.0021	0.0355	0.0208	0.0406	0.0593	0.0341	0.0894	0.0012
19	rs4801270	58932762	NA	NA	NA	NA	1.41685497587227	2.24877456631011	0.0224	0.0228	0.027	0.0057	0.1538	0.0063	0.008	0.063	0.0013	0.0998	0.1068	0.0371	0.0022	0.1106	0.0295	0.0058	0.0096	0.0019	0.0021	0.0355	0.0208	0.0406	0.0593	0.0341	0.0895	0.0012
19	rs9941466	58945962	NA	NA	NA	NA	1.44666043489821	2.28248774304841	0.0224	0.0229	0.027	0.0057	0.1536	0.0063	0.008	0.0631	0.0013	0.0998	0.1066	0.0372	0.0022	0.1106	0.0295	0.0058	0.0096	0.0019	0.0021	0.0355	0.0208	0.0407	0.0593	0.0341	0.0894	0.0012
19	rs1465789	58946056	NA	NA	NA	NA	1.4496337535118	2.28850810984662	0.0224	0.0228	0.027	0.0057	0.1535	0.0063	0.008	0.0631	0.0013	0.0998	0.1066	0.0373	0.0022	0.1106	0.0295	0.0058	0.0096	0.0019	0.0022	0.0355	0.0208	0.0407	0.0593	0.0341	0.0894	0.0012
19	rs1122955	58946203	NA	NA	NA	NA	1.43775400943951	2.28011663407151	0.0224	0.0228	0.027	0.0057	0.1535	0.0063	0.008	0.0631	0.0013	0.0998	0.1066	0.0373	0.0023	0.1106	0.0295	0.0058	0.0096	0.0019	0.0022	0.0355	0.0208	0.0407	0.0593	0.0341	0.0894	0.0012
19	rs7259841	58951123	NA	NA	NA	NA	1.45003036611038	2.30201558697849	0.0224	0.0229	0.0271	0.0057	0.1535	0.0063	0.008	0.0631	0.0013	0.0997	0.1066	0.0373	0.0023	0.1106	0.0295	0.0058	0.0096	0.0019	0.0022	0.0355	0.0207	0.0407	0.0592	0.0341	0.0894	0.0013
19	rs12979415	58952608	NA	NA	NA	NA	1.46015748853687	2.29434795142229	0.0224	0.0229	0.0271	0.0057	0.1534	0.0063	0.008	0.0631	0.0013	0.0997	0.1065	0.0373	0.0023	0.1105	0.0295	0.0058	0.0096	0.0019	0.0022	0.0355	0.0207	0.0407	0.0591	0.0342	0.0894	0.0013
19	rs117465682	58954770	NA	NA	NA	NA	1.48748975473938	2.31425393989456	0.0224	0.0229	0.0271	0.0057	0.1534	0.0063	0.008	0.0631	0.0013	0.0997	0.1064	0.0373	0.0023	0.1105	0.0295	0.0058	0.0096	0.0019	0.0022	0.0355	0.0207	0.0407	0.0591	0.0342	0.0894	0.0013
19	rs12980907	58956326	NA	NA	NA	NA	1.50172758867476	2.31480211628088	0.0224	0.0229	0.0271	0.0057	0.1534	0.0063	0.008	0.0631	0.0013	0.0997	0.1064	0.0373	0.0023	0.1105	0.0295	0.0059	0.0096	0.0019	0.0022	0.0355	0.0207	0.0407	0.0591	0.0342	0.0894	0.0013
19	rs112807223	58957572	NA	NA	NA	NA	1.45826909669386	2.21276365784133	0.0224	0.0229	0.0271	0.0057	0.1534	0.0063	0.008	0.0631	0.0013	0.0997	0.1064	0.0373	0.0023	0.1106	0.0295	0.0059	0.0096	0.0019	0.0022	0.0355	0.0207	0.0407	0.0591	0.0342	0.0894	0.0013
19	rs73064225	58974378	NA	NA	NA	NA	1.54879772957675	2.27646938328375	0.0224	0.023	0.0273	0.0058	0.153	0.0063	0.008	0.0632	0.0013	0.0993	0.1059	0.0373	0.0024	0.1105	0.0297	0.0061	0.0096	0.002	0.0023	0.0356	0.0206	0.0406	0.0591	0.0343	0.0893	0.0014
19	rs7254178	58979958	NA	NA	NA	NA	1.52004834398831	2.21876029222871	0.0224	0.023	0.0273	0.0058	0.1531	0.0063	0.0081	0.0632	0.0013	0.0993	0.1058	0.0373	0.0025	0.1105	0.0297	0.0063	0.0097	0.002	0.0023	0.0356	0.0206	0.0407	0.059	0.0342	0.0893	0.0014
19	rs893185	58989495	NA	NA	NA	NA	1.5536760373941	2.38583500498587	0.0225	0.023	0.0274	0.0059	0.153	0.0063	0.0081	0.0631	0.0013	0.0992	0.1055	0.0373	0.0025	0.1103	0.0298	0.0066	0.0097	0.0021	0.0023	0.0356	0.0206	0.0406	0.059	0.0342	0.0892	0.0014
19	rs36095067	58991638	NA	NA	NA	NA	1.5658960305414	2.40051384109057	0.0224	0.023	0.0274	0.006	0.1528	0.0063	0.0081	0.0631	0.0013	0.0996	0.1053	0.0373	0.0025	0.1103	0.0298	0.0066	0.0098	0.0021	0.0023	0.0356	0.0206	0.0406	0.0591	0.0338	0.0892	0.0014
19	rs882610	58991900	NA	NA	NA	NA	1.57692351000304	2.42034775178207	0.0224	0.023	0.0274	0.006	0.1528	0.0063	0.0081	0.0631	0.0013	0.0996	0.1053	0.0373	0.0025	0.1103	0.0299	0.0066	0.0098	0.0021	0.0023	0.0356	0.0206	0.0406	0.0591	0.0337	0.0892	0.0014
19	rs11670764	58992896	NA	NA	NA	NA	1.71423394860202	2.41134655561161	0.0224	0.0231	0.0274	0.006	0.1528	0.0063	0.0081	0.0637	0.0012	0.0995	0.105	0.0373	0.0025	0.1105	0.0299	0.0066	0.0098	0.0021	0.0025	0.0359	0.0207	0.0405	0.0594	0.0326	0.0895	0.0014
19	rs34488713	58996454	NA	NA	NA	NA	1.65353652540973	2.28668354474288	0.0224	0.0231	0.0274	0.006	0.1528	0.0063	0.0081	0.0637	0.0012	0.0994	0.1049	0.0373	0.0025	0.1104	0.0299	0.0066	0.0098	0.0021	0.0025	0.0359	0.0207	0.0404	0.0594	0.0326	0.0895	0.0014
19	rs4801273	59000273	NA	NA	NA	NA	1.66582262555404	2.41814299796365	0.0224	0.0231	0.0274	0.0061	0.1528	0.0063	0.0081	0.0638	0.0012	0.0992	0.1048	0.0373	0.0025	0.1105	0.0299	0.0066	0.0098	0.0021	0.0025	0.0359	0.0207	0.0405	0.0594	0.0326	0.0896	0.0014
19	rs78282402	59008259	NA	NA	NA	NA	1.77398955305568	2.50061795248771	0.0224	0.0232	0.0273	0.0061	0.1527	0.0063	0.0081	0.0637	0.0012	0.0992	0.105	0.0375	0.0026	0.1106	0.0299	0.0067	0.0098	0.0021	0.0026	0.0359	0.0207	0.0403	0.0593	0.0325	0.0895	0.0015
19	rs34415062	59023166	NA	NA	NA	NA	1.73999790837292	2.35046827310766	0.0223	0.0234	0.0271	0.0064	0.1524	0.0064	0.0082	0.0638	0.0013	0.099	0.1049	0.0378	0.0026	0.1107	0.0299	0.0067	0.0097	0.0021	0.0027	0.0358	0.0205	0.0402	0.0592	0.0324	0.0896	0.0016
19	rs35350976	59023174	NA	NA	NA	NA	1.74529398479154	2.3508344314124	0.0222	0.0234	0.0267	0.0065	0.1524	0.0064	0.0082	0.064	0.0013	0.099	0.1049	0.0378	0.0026	0.1106	0.0299	0.0068	0.0097	0.0021	0.0026	0.0358	0.0205	0.0404	0.0591	0.0324	0.0898	0.0016
19	rs4801602	59025685	NA	NA	NA	NA	1.76217277246276	2.39042095079797	0.0222	0.0234	0.0266	0.0065	0.1524	0.0064	0.0082	0.064	0.0013	0.099	0.1049	0.0378	0.0026	0.1107	0.0299	0.0067	0.0097	0.0021	0.0026	0.0357	0.0204	0.0404	0.0591	0.0324	0.0898	0.0016
19	rs118098469	59027453	NA	NA	NA	NA	1.76334257865618	2.38730238960784	0.0222	0.0234	0.0266	0.0065	0.1523	0.0064	0.0082	0.064	0.0013	0.099	0.1049	0.0378	0.0026	0.1107	0.0299	0.0067	0.0097	0.0021	0.0027	0.0357	0.0204	0.0404	0.0591	0.0325	0.0898	0.0016
19	rs35430780	59028162	NA	NA	NA	NA	1.76898270066926	2.3281460811066	0.0222	0.0234	0.0266	0.0065	0.1523	0.0064	0.0082	0.064	0.0013	0.099	0.1049	0.0378	0.0026	0.1107	0.0299	0.0067	0.0097	0.0021	0.0027	0.0357	0.0204	0.0404	0.0591	0.0325	0.0898	0.0016
19	rs11670864	59030580	NA	NA	NA	NA	1.93763546346537	2.42696348497935	0.0222	0.0234	0.0266	0.0066	0.152	0.0064	0.0082	0.064	0.0013	0.0988	0.1047	0.0379	0.0026	0.1106	0.0299	0.0081	0.0097	0.0021	0.0027	0.0357	0.0203	0.0403	0.0589	0.0324	0.0894	0.0016
19	rs73066245	59038884	NA	NA	NA	NA	2.35131559850278	2.5597300301739	0.0222	0.0233	0.0266	0.0066	0.1519	0.0064	0.0082	0.064	0.0013	0.0986	0.1046	0.0379	0.0026	0.1106	0.0299	0.0093	0.0097	0.0021	0.0027	0.0357	0.0203	0.0403	0.0588	0.0324	0.0891	0.0016
19	rs73066251	59050356	NA	NA	NA	NA	3.48499743859707	2.78298950618758	0.0223	0.0232	0.0265	0.0066	0.1515	0.0064	0.0082	0.064	0.0014	0.0983	0.1043	0.0379	0.0027	0.1105	0.03	0.011	0.0097	0.0022	0.0027	0.0356	0.0202	0.0402	0.0586	0.0324	0.0885	0.0017
19	rs73068312	59054288	NA	NA	NA	NA	3.51963886739809	2.8473224299031	0.0223	0.0232	0.0265	0.0067	0.1515	0.0064	0.0082	0.064	0.0014	0.0983	0.1043	0.0379	0.0027	0.1105	0.03	0.011	0.0097	0.0022	0.0027	0.0356	0.0202	0.0403	0.0586	0.0324	0.0885	0.0017
19	rs2305120	59059729	NA	NA	NA	NA	3.55186186639202	2.87655026553709	0.0223	0.0232	0.0265	0.0067	0.1515	0.0064	0.0082	0.064	0.0014	0.0983	0.1044	0.0379	0.0027	0.1104	0.03	0.011	0.0097	0.0022	0.0027	0.0356	0.0202	0.0403	0.0586	0.0324	0.0885	0.0017
19	rs75672965	59063157	NA	NA	NA	NA	3.54948200551647	2.85013136109553	0.0223	0.0232	0.0265	0.0067	0.1515	0.0064	0.0082	0.064	0.0014	0.0983	0.1044	0.0379	0.0027	0.1104	0.03	0.011	0.0097	0.0022	0.0027	0.0356	0.0202	0.0404	0.0586	0.0324	0.0885	0.0017
19	rs77358356	59065154	NA	NA	NA	NA	3.58230963388834	2.88386236571438	0.0223	0.0232	0.0265	0.0067	0.1515	0.0064	0.0082	0.064	0.0014	0.0983	0.1044	0.0379	0.0027	0.1104	0.03	0.011	0.0097	0.0022	0.0027	0.0356	0.0202	0.0404	0.0586	0.0324	0.0885	0.0017
19	rs45454797	59066391	NA	NA	NA	NA	3.59702940222275	2.89248951828191	0.0223	0.0232	0.0265	0.0067	0.1515	0.0064	0.0082	0.064	0.0014	0.0983	0.1044	0.0379	0.0027	0.1104	0.03	0.011	0.0097	0.0022	0.0027	0.0356	0.0202	0.0404	0.0586	0.0324	0.0884	0.0017
19	rs895374	59066918	NA	NA	NA	NA	3.60565673476753	2.91632261331784	0.0223	0.0232	0.0265	0.0067	0.1515	0.0064	0.0082	0.064	0.0014	0.0983	0.1044	0.0379	0.0027	0.1104	0.03	0.011	0.0097	0.0022	0.0027	0.0356	0.0202	0.0404	0.0586	0.0324	0.0884	0.0017
19	rs2305119	59067623	NA	NA	NA	NA	3.61123431673627	2.93454021684159	0.0223	0.0232	0.0265	0.0067	0.1515	0.0064	0.0082	0.064	0.0014	0.0983	0.1044	0.0379	0.0027	0.1104	0.03	0.011	0.0097	0.0022	0.0027	0.0356	0.0202	0.0405	0.0586	0.0324	0.0884	0.0017
19	rs79639614	59070578	NA	NA	NA	NA	3.60379806349791	2.93754636985556	0.0223	0.0232	0.0265	0.0067	0.1514	0.0064	0.0082	0.064	0.0014	0.0983	0.1044	0.0379	0.0027	0.1103	0.03	0.011	0.0097	0.0022	0.0027	0.0356	0.0202	0.0405	0.0586	0.0324	0.0884	0.0017
19	rs3794964	59070916	NA	NA	NA	NA	3.59663135388089	2.93735847547307	0.0223	0.0232	0.0265	0.0067	0.1514	0.0064	0.0082	0.064	0.0014	0.0983	0.1044	0.0379	0.0027	0.1103	0.03	0.011	0.0097	0.0022	0.0027	0.0356	0.0202	0.0405	0.0586	0.0324	0.0884	0.0017
19	rs3752111	59082368	NA	NA	NA	NA	3.60764845838	2.93491596763223	0.0223	0.0232	0.0265	0.0067	0.1514	0.0064	0.0082	0.064	0.0014	0.0983	0.1043	0.0379	0.0028	0.1103	0.0299	0.011	0.0097	0.0022	0.0027	0.0356	0.0201	0.0406	0.0586	0.0323	0.0884	0.0017
19	rs3752109	59082605	NA	NA	NA	NA	3.60950767106846	2.94788257283875	0.0223	0.0232	0.0265	0.0067	0.1514	0.0064	0.0082	0.064	0.0014	0.0983	0.1043	0.0379	0.0028	0.1103	0.0299	0.011	0.0097	0.0022	0.0027	0.0356	0.0201	0.0406	0.0586	0.0323	0.0884	0.0017
19	rs77537775	59083268	NA	NA	NA	NA	3.60950767106846	2.94863445057997	0.0223	0.0232	0.0265	0.0067	0.1514	0.0064	0.0082	0.064	0.0014	0.0983	0.1043	0.0379	0.0028	0.1103	0.0299	0.011	0.0097	0.0022	0.0027	0.0356	0.0201	0.0406	0.0586	0.0323	0.0884	0.0017
19	rs76582686	59085461	NA	NA	NA	NA	3.60698451717143	2.94581501650114	0.0224	0.0232	0.0265	0.0067	0.1514	0.0064	0.0082	0.064	0.0014	0.0983	0.1043	0.0379	0.0028	0.1103	0.0299	0.011	0.0097	0.0022	0.0027	0.0356	0.0201	0.0406	0.0586	0.0323	0.0884	0.0017
19	rs12462495	59089792	NA	NA	NA	NA	3.59835631689538	2.93735847547307	0.0224	0.0232	0.0265	0.0067	0.1514	0.0064	0.0082	0.064	0.0014	0.0983	0.1043	0.0379	0.0028	0.1102	0.03	0.011	0.0097	0.0022	0.0027	0.0356	0.0201	0.0406	0.0586	0.0323	0.0883	0.0017
19	rs10448	59093239	NA	NA	NA	NA	3.60087782283342	2.94299587569575	0.0224	0.0232	0.0265	0.0067	0.1514	0.0064	0.0082	0.064	0.0014	0.0983	0.1043	0.0379	0.0028	0.1102	0.03	0.011	0.0097	0.0022	0.0027	0.0356	0.0201	0.0406	0.0586	0.0323	0.0883	0.0017
19	rs7910	59093464	NA	NA	NA	NA	3.60313431570934	2.94675479529413	0.0224	0.0232	0.0265	0.0067	0.1514	0.0064	0.0082	0.064	0.0014	0.0983	0.1043	0.0379	0.0028	0.1102	0.03	0.011	0.0097	0.0022	0.0027	0.0356	0.0201	0.0406	0.0586	0.0323	0.0883	0.0017
19	rs76447935	59094374	NA	NA	NA	NA	3.60326706259797	2.94619092410883	0.0224	0.0232	0.0265	0.0067	0.1514	0.0064	0.0082	0.064	0.0014	0.0983	0.1043	0.0379	0.0028	0.1102	0.03	0.011	0.0097	0.0022	0.0027	0.0356	0.0201	0.0406	0.0586	0.0323	0.0883	0.0017
19	rs4801613	59096403	NA	NA	NA	NA	3.60738287789657	2.94957432704386	0.0224	0.0233	0.0265	0.0067	0.1514	0.0064	0.0082	0.064	0.0014	0.0983	0.1044	0.0379	0.0028	0.1102	0.03	0.011	0.0097	0.0022	0.0027	0.0356	0.0201	0.0406	0.0586	0.0323	0.0883	0.0017
19	rs117625253	59097933	NA	NA	NA	NA	3.60671895002181	2.9482585091055	0.0224	0.0233	0.0265	0.0067	0.1514	0.0064	0.0082	0.064	0.0014	0.0983	0.1044	0.0379	0.0028	0.1102	0.03	0.011	0.0097	0.0022	0.0027	0.0356	0.0201	0.0406	0.0586	0.0323	0.0883	0.0017
20	rs6076506	63231	1.17	0.00674752145384042	0.66	1.71733498537621	5.30960121371158	3.10792422678661	0.0169	0.0093	0.0288	0.0102	0.1505	0.0155	0.0109	0.0644	0.0024	0.0757	0.1225	0.0332	0.0036	0.1013	0.0228	0.0165	0.0123	0.0048	0.0029	0.0437	0.042	0.0287	0.0613	0.0309	0.0817	0.0027
20	rs115017123	63452	1.17	0.00674752145384042	0.66	1.71733498537621	5.32044071765241	3.11926832857998	0.0169	0.0093	0.0288	0.0102	0.1505	0.0155	0.0109	0.0644	0.0024	0.0757	0.1225	0.0332	0.0036	0.1013	0.0228	0.0165	0.0123	0.0048	0.0029	0.0437	0.042	0.0287	0.0613	0.0309	0.0817	0.0027
20	rs13043000	65288	1.16	0.00852198573445534	0.66	1.71733498537621	5.38852468274231	3.19254087594425	0.0169	0.0093	0.0288	0.0102	0.1505	0.0155	0.0109	0.0644	0.0024	0.0757	0.1225	0.0332	0.0036	0.1013	0.0228	0.0165	0.0123	0.0048	0.0029	0.0437	0.042	0.0287	0.0613	0.0309	0.0817	0.0027
20	rs6053810	65900	1.16	0.00852198573445534	0.66	1.71733498537621	5.37926869722438	3.16222584739512	0.0169	0.0093	0.0288	0.0102	0.1505	0.0155	0.0109	0.0644	0.0024	0.0757	0.1225	0.0332	0.0036	0.1013	0.0228	0.0165	0.0123	0.0048	0.0029	0.0437	0.042	0.0287	0.0613	0.0309	0.0817	0.0027
20	rs6039403	69094	1.13	0.0164362283145484	0.66	1.71733498537621	5.93781938522992	2.82617172700041	0.0169	0.0094	0.0287	0.0101	0.1508	0.0154	0.0108	0.0645	0.0023	0.0759	0.1228	0.0334	0.0035	0.1014	0.0228	0.0164	0.0123	0.0046	0.0029	0.0437	0.042	0.0287	0.0614	0.0309	0.0817	0.0026
20	rs60263736	70980	1.11	0.0245911388883176	0.66	1.71733498537621	6.08575684181739	2.97458693629084	0.0168	0.0094	0.0286	0.01	0.1509	0.0153	0.0107	0.0646	0.0023	0.0761	0.1235	0.0333	0.0035	0.1016	0.0227	0.0164	0.0122	0.0044	0.0029	0.0438	0.042	0.0287	0.0615	0.0308	0.0817	0.0026
20	rs6135141	74347	1.07	0.0508949488002241	0.66	1.71733498537621	6.51971329273148	2.58379084775472	0.0167	0.0093	0.0285	0.0098	0.1511	0.0152	0.0106	0.0648	0.0023	0.0764	0.1244	0.0333	0.0035	0.1019	0.0226	0.0162	0.012	0.004	0.0028	0.0439	0.0419	0.0286	0.0617	0.0307	0.0817	0.0025
20	rs75507632	90814	1.06	0.0601162778244188	0.66	1.71733498537621	6.39087767422173	2.581753905986	0.0166	0.0093	0.0283	0.0096	0.1514	0.0151	0.0105	0.0649	0.0022	0.0764	0.125	0.0333	0.0034	0.1021	0.0226	0.0161	0.0119	0.0038	0.0028	0.044	0.0419	0.0286	0.0618	0.0306	0.0817	0.0024
20	rs6051659	91508	1.06	0.0601162778244188	0.66	1.71733498537621	6.38263400735772	2.59786941377691	0.0166	0.0093	0.0283	0.0096	0.1515	0.0151	0.0105	0.0649	0.0022	0.0765	0.1251	0.0333	0.0034	0.1021	0.0225	0.0161	0.0119	0.0038	0.0028	0.044	0.0419	0.0286	0.0618	0.0306	0.0817	0.0024
20	rs1418260	92527	1.05	0.0706003084525404	0.66	1.71733498537621	6.27552479941082	2.6550156153889	0.0165	0.0093	0.0283	0.0095	0.1516	0.0151	0.0104	0.065	0.0022	0.0765	0.1254	0.0333	0.0034	0.1022	0.0225	0.016	0.0119	0.0037	0.0027	0.044	0.0419	0.0285	0.0619	0.0305	0.0816	0.0024
20	rs6052070	96931	1.05	0.0706003084525404	0.68	1.51137531466284	6.05963605615031	2.60991739635238	0.0165	0.0093	0.0282	0.0095	0.1517	0.0151	0.0104	0.065	0.0022	0.0765	0.1256	0.0332	0.0034	0.1023	0.0225	0.016	0.0118	0.0036	0.0027	0.044	0.0418	0.0285	0.0619	0.0305	0.0816	0.0024
20	rs1342843	101905	1.05	0.0706003084525404	0.68	1.51137531466284	5.92775547576675	2.58619838608877	0.0165	0.0093	0.0282	0.0095	0.1517	0.015	0.0104	0.065	0.0022	0.0765	0.1257	0.0332	0.0034	0.1023	0.0225	0.016	0.0118	0.0036	0.0027	0.0441	0.0418	0.0285	0.0619	0.0305	0.0816	0.0024
20	rs6107455	102799	1.05	0.0706003084525404	0.68	1.51137531466284	5.92730494211928	2.59620174666955	0.0165	0.0093	0.0282	0.0095	0.1517	0.015	0.0104	0.065	0.0022	0.0765	0.1257	0.0332	0.0034	0.1023	0.0225	0.016	0.0118	0.0036	0.0027	0.0441	0.0418	0.0285	0.0619	0.0305	0.0816	0.0024
20	rs74634058	119534	1.04	0.0824519171540817	0.68	1.51137531466284	5.50372245466919	2.36493690282095	0.0165	0.0093	0.0282	0.0095	0.1518	0.015	0.0104	0.0651	0.0021	0.0766	0.1258	0.0332	0.0034	0.1024	0.0224	0.0159	0.0118	0.0035	0.0027	0.0441	0.0418	0.0285	0.0619	0.0304	0.0816	0.0023
20	rs75442118	126149	1.04	0.0824519171540817	0.68	1.51137531466284	5.12554890099294	2.3667691592416	0.0164	0.0092	0.0281	0.0093	0.1521	0.0149	0.0103	0.0653	0.0021	0.0768	0.1264	0.0331	0.0033	0.1027	0.0223	0.0157	0.0117	0.0033	0.0027	0.0442	0.0417	0.0285	0.0621	0.0303	0.0815	0.0022
20	rs11699458	127194	1.03	0.0957762513390589	0.68	1.51137531466284	4.87033046815104	2.33546190474307	0.0164	0.0092	0.028	0.0092	0.1523	0.0148	0.0102	0.0655	0.002	0.0768	0.1269	0.033	0.0032	0.1029	0.0223	0.0155	0.0117	0.0031	0.0026	0.0442	0.0416	0.0285	0.0622	0.0302	0.0814	0.0021
20	rs753217	127720	1.03	0.0957762513390589	0.68	1.51137531466284	4.82275752273487	2.29854649566498	0.0164	0.0092	0.028	0.0092	0.1523	0.0148	0.0102	0.0655	0.002	0.0768	0.127	0.033	0.0032	0.103	0.0223	0.0155	0.0117	0.0031	0.0026	0.0442	0.0416	0.0285	0.0622	0.0302	0.0814	0.0021
20	rs16994490	129063	1.03	0.0957762513390589	0.69	1.41424540481464	4.6285148036939	2.23949192107105	0.0164	0.0092	0.028	0.0092	0.1524	0.0148	0.0102	0.0655	0.002	0.0768	0.127	0.033	0.0032	0.1031	0.0222	0.0155	0.0117	0.0031	0.0026	0.0442	0.0416	0.0285	0.0622	0.0302	0.0814	0.0021
20	rs6055084	134476	1.03	0.0957762513390589	0.69	1.41424540481464	4.28746715475948	2.17737192761304	0.0164	0.0091	0.0279	0.0092	0.1526	0.0147	0.0101	0.0657	0.0019	0.0768	0.1275	0.0329	0.0032	0.1036	0.0222	0.0153	0.0116	0.0029	0.0025	0.0442	0.0415	0.0285	0.0623	0.0301	0.0813	0.0021
20	rs1858594	138555	1.03	0.0957762513390589	0.69	1.41424540481464	4.14851312138345	2.06984948107129	0.0163	0.0091	0.0278	0.0091	0.1527	0.0146	0.0101	0.0658	0.0019	0.0768	0.1278	0.0329	0.0031	0.1039	0.0221	0.0152	0.0115	0.0028	0.0025	0.0442	0.0415	0.0286	0.0624	0.0301	0.0812	0.002
20	rs12624954	139456	1.03	0.0957762513390589	0.7	1.32097605551375	4.14520597616079	2.09616635875645	0.0163	0.0091	0.0278	0.0091	0.1528	0.0146	0.01	0.0658	0.0019	0.0768	0.1279	0.0329	0.0031	0.104	0.0221	0.0152	0.0115	0.0028	0.0025	0.0442	0.0415	0.0286	0.0624	0.03	0.0812	0.002
20	rs16995685	139576	1.03	0.0957762513390589	0.7	1.32097605551375	4.11395970595661	2.1026622287174	0.0163	0.0091	0.0278	0.0091	0.1528	0.0146	0.01	0.0658	0.0019	0.0768	0.1279	0.0329	0.0031	0.104	0.0221	0.0152	0.0115	0.0028	0.0025	0.0442	0.0414	0.0286	0.0625	0.03	0.0812	0.002
20	rs76169392	139741	1.03	0.0957762513390589	0.7	1.32097605551375	4.09046231978201	2.10248175192737	0.0163	0.0091	0.0278	0.0091	0.1528	0.0146	0.01	0.0658	0.0019	0.0768	0.1279	0.0329	0.0031	0.1041	0.0221	0.0152	0.0115	0.0028	0.0025	0.0442	0.0414	0.0286	0.0625	0.03	0.0812	0.002
20	rs74672635	144050	1.03	0.0957762513390589	0.7	1.32097605551375	4.13515093856615	2.1351812562923	0.0163	0.0091	0.0278	0.0091	0.1528	0.0146	0.01	0.0658	0.0019	0.0768	0.1279	0.0328	0.003	0.1042	0.0221	0.0151	0.0115	0.0027	0.0025	0.0442	0.0414	0.0286	0.0625	0.03	0.0812	0.002
20	rs35563463	153057	1.03	0.0957762513390589	0.7	1.32097605551375	3.93879525092588	2.02489040369189	0.0162	0.009	0.0277	0.0091	0.1529	0.0145	0.0099	0.0659	0.0018	0.0767	0.1282	0.0325	0.003	0.1048	0.022	0.0148	0.0114	0.0026	0.0024	0.0442	0.0416	0.0286	0.0625	0.03	0.0813	0.0019
20	rs6032887	164083	1.03	0.0957762513390589	0.7	1.32097605551375	4.03850846647213	1.99600779467148	0.0162	0.009	0.0277	0.0091	0.153	0.0145	0.0099	0.0662	0.0018	0.0768	0.1283	0.0324	0.0029	0.1049	0.0219	0.0147	0.0113	0.0026	0.0024	0.0442	0.0417	0.0286	0.0626	0.03	0.0815	0.0019
20	rs4813043	168728	1.03	0.0957762513390589	0.7	1.32097605551375	4.1871467361262	2.04052108165748	0.0162	0.009	0.0277	0.0091	0.153	0.0145	0.0099	0.0662	0.0018	0.0768	0.1283	0.0324	0.0029	0.1049	0.0219	0.0146	0.0113	0.0026	0.0024	0.0442	0.0417	0.0286	0.0626	0.03	0.0815	0.0019
20	rs75216910	169609	1.03	0.0957762513390589	0.7	1.32097605551375	4.18369355264253	2.04861226016814	0.0162	0.009	0.0277	0.0091	0.153	0.0145	0.0099	0.0662	0.0018	0.0768	0.1283	0.0324	0.0029	0.1049	0.0219	0.0146	0.0113	0.0025	0.0024	0.0442	0.0416	0.0286	0.0626	0.03	0.0815	0.0019
20	rs722829	169701	1.03	0.0957762513390589	0.7	1.32097605551375	4.19281154540279	2.05077063444844	0.0162	0.009	0.0277	0.0091	0.153	0.0145	0.0099	0.0662	0.0018	0.0768	0.1283	0.0324	0.0029	0.1049	0.0219	0.0146	0.0113	0.0025	0.0024	0.0442	0.0416	0.0286	0.0626	0.03	0.0815	0.0019
20	rs6040343	169995	1.03	0.0957762513390589	0.7	1.32097605551375	4.10873504536145	2.04303787536652	0.0161	0.009	0.0277	0.0091	0.1531	0.0145	0.0099	0.0663	0.0018	0.0768	0.1283	0.0324	0.0029	0.1049	0.0219	0.0146	0.0113	0.0025	0.0023	0.0443	0.0417	0.0287	0.0626	0.03	0.0815	0.0019
20	rs1469781	170642	1.03	0.0957762513390589	0.7	1.32097605551375	4.06357275260565	2.00210252540002	0.0161	0.009	0.0277	0.0091	0.1531	0.0145	0.0099	0.0663	0.0018	0.0768	0.1283	0.0324	0.0029	0.1049	0.0219	0.0146	0.0113	0.0025	0.0023	0.0442	0.0417	0.0286	0.0626	0.03	0.0816	0.0019
20	rs112982377	181717	1.02	0.110678017971113	0.71	1.23153511570326	3.02512025943621	1.63466056932525	0.0159	0.0086	0.0273	0.0098	0.1541	0.0141	0.0095	0.0671	0.0015	0.0774	0.1299	0.0322	0.0026	0.1054	0.0214	0.0135	0.0112	0.0021	0.0018	0.0439	0.0416	0.0291	0.0626	0.0297	0.0821	0.0015
20	rs6041237	181967	1.02	0.110678017971113	0.71	1.23153511570326	3.11547610877454	1.72260062424115	0.0159	0.0086	0.0273	0.0098	0.1541	0.0141	0.0095	0.0671	0.0015	0.0774	0.1299	0.0322	0.0026	0.1054	0.0214	0.0135	0.0112	0.0021	0.0018	0.0439	0.0416	0.0291	0.0626	0.0297	0.0821	0.0015
20	rs74181523	182288	1.02	0.110678017971113	0.71	1.23153511570326	3.10668613985007	1.75405886116773	0.0159	0.0086	0.0273	0.0098	0.1541	0.0141	0.0095	0.0671	0.0015	0.0774	0.1299	0.0322	0.0026	0.1054	0.0214	0.0135	0.0112	0.0021	0.0018	0.0439	0.0416	0.0291	0.0626	0.0297	0.0821	0.0015
20	rs62190515	183330	1.02	0.110678017971113	0.71	1.23153511570326	3.15454360108247	1.86790982478995	0.0159	0.0086	0.0273	0.0098	0.1541	0.0141	0.0095	0.0671	0.0015	0.0774	0.13	0.0322	0.0026	0.1054	0.0214	0.0135	0.0112	0.0021	0.0018	0.0439	0.0416	0.0291	0.0626	0.0297	0.0821	0.0015
20	rs36084977	187087	1.03	0.0957762513390589	0.72	1.14588815616863	3.1229978367939	1.80838079460105	0.0158	0.0086	0.0273	0.0099	0.1541	0.0141	0.0094	0.0672	0.0015	0.0773	0.1302	0.0322	0.0026	0.1053	0.0214	0.0134	0.0112	0.0021	0.0017	0.0439	0.0416	0.0292	0.0626	0.0296	0.082	0.0014
20	rs6109606	188318	1.02	0.110678017971113	0.72	1.14588815616863	3.0179201352715	1.74315325053097	0.0158	0.0086	0.0276	0.01	0.1539	0.0141	0.0094	0.0671	0.0015	0.0771	0.1304	0.0321	0.0028	0.1051	0.0215	0.0134	0.0111	0.0023	0.0017	0.0438	0.0415	0.0292	0.0626	0.0296	0.0823	0.0014
20	rs6074579	191809	1.02	0.110678017971113	0.72	1.14588815616863	2.95962093581896	1.70085782977261	0.0158	0.0086	0.0275	0.01	0.154	0.0141	0.0094	0.0671	0.0015	0.077	0.1306	0.032	0.0027	0.1052	0.0214	0.0133	0.0111	0.0023	0.0017	0.0439	0.0415	0.0292	0.0625	0.0295	0.0823	0.0014
20	rs13044558	194527	1.03	0.0957762513390589	0.72	1.14588815616863	2.6198232500542	1.6506931208506	0.016	0.0085	0.0274	0.0103	0.1545	0.0139	0.0093	0.0669	0.0014	0.0768	0.131	0.0322	0.0027	0.1054	0.0215	0.0131	0.0112	0.0021	0.0015	0.0437	0.0415	0.0293	0.0626	0.0293	0.082	0.0014
20	rs2164169	206402	1.03	0.0957762513390589	0.72	1.14588815616863	2.55470621641724	1.5896544182762	0.016	0.0085	0.0273	0.0102	0.1547	0.0138	0.0093	0.0667	0.0014	0.0768	0.1314	0.0319	0.0027	0.1054	0.0215	0.0131	0.0112	0.002	0.0015	0.0436	0.0416	0.0295	0.0626	0.0293	0.0822	0.0013
20	rs13045643	210061	1.03	0.0957762513390589	0.72	1.14588815616863	2.29256332065369	1.49868907478156	0.016	0.0085	0.0272	0.0103	0.1551	0.0137	0.0092	0.0667	0.0014	0.0769	0.1315	0.0319	0.0027	0.1054	0.0214	0.013	0.0111	0.002	0.0015	0.0435	0.0414	0.0296	0.0625	0.0292	0.0823	0.0013
20	rs1053783	210306	1.03	0.0957762513390589	0.72	1.14588815616863	2.18141229369222	1.47381046125184	0.016	0.0085	0.0272	0.0103	0.1551	0.0137	0.0092	0.0667	0.0013	0.0769	0.1316	0.0319	0.0027	0.1054	0.0215	0.013	0.0111	0.002	0.0015	0.0435	0.0414	0.0296	0.0625	0.0291	0.0824	0.0013
20	rs6074846	210539	1.03	0.0957762513390589	0.72	1.14588815616863	2.15427517556359	1.45327193753134	0.016	0.0085	0.0271	0.0102	0.1551	0.0137	0.0092	0.0667	0.0014	0.0769	0.1316	0.032	0.0027	0.1054	0.0214	0.013	0.0111	0.0019	0.0015	0.0435	0.0415	0.0297	0.0625	0.0291	0.0825	0.0013
20	rs73058580	211564	1.03	0.0957762513390589	0.72	1.14588815616863	2.00792344452305	1.41914526788401	0.0159	0.0084	0.0271	0.0103	0.1551	0.0136	0.0092	0.0666	0.0014	0.077	0.1317	0.0318	0.0027	0.1054	0.0214	0.013	0.0111	0.0019	0.0015	0.0434	0.0415	0.0299	0.0625	0.0291	0.0829	0.0013
20	rs73600388	214664	1.04	0.0824519171540817	0.72	1.14588815616863	2.01170457013271	1.41778295207339	0.0159	0.0083	0.0269	0.0104	0.1549	0.0135	0.0093	0.0664	0.0013	0.0771	0.1317	0.0313	0.0027	0.1053	0.0212	0.013	0.0112	0.0019	0.0014	0.0433	0.0416	0.0302	0.0624	0.029	0.0838	0.0012
20	rs1418259	219011	1.04	0.0824519171540817	0.72	1.14588815616863	1.97344795121462	1.23510578939059	0.0159	0.0083	0.0269	0.0103	0.1555	0.0133	0.0092	0.0665	0.0012	0.0773	0.1317	0.0314	0.0028	0.1053	0.0209	0.0129	0.0112	0.0019	0.0013	0.0432	0.0417	0.0304	0.0624	0.0291	0.084	0.0011
20	rs6110962	221308	1.04	0.0824519171540817	0.73	1.06399829815523	1.89222911382585	1.21268421318442	0.0158	0.0084	0.0269	0.0103	0.1556	0.0132	0.0092	0.0665	0.0012	0.0773	0.1317	0.0313	0.0028	0.1052	0.0208	0.0129	0.0111	0.0018	0.0013	0.0432	0.0418	0.0304	0.0624	0.0291	0.084	0.0011
20	rs12624551	222632	1.05	0.0706003084525404	0.73	1.06399829815523	1.90630423172582	1.21202097421968	0.0158	0.0084	0.0268	0.0103	0.1557	0.0132	0.0092	0.0665	0.0012	0.0774	0.1317	0.0313	0.0028	0.1051	0.0208	0.0129	0.0111	0.002	0.0013	0.0431	0.0418	0.0304	0.0625	0.0291	0.0839	0.0011
20	rs74842604	230548	1.05	0.0706003084525404	0.74	0.985826031678479	1.49660829636153	1.09404613819163	0.0157	0.0086	0.0267	0.0101	0.1565	0.0128	0.0091	0.0662	0.001	0.0782	0.1317	0.0327	0.0027	0.1043	0.0206	0.0124	0.011	0.0025	0.0012	0.0427	0.0417	0.0306	0.0627	0.029	0.0833	0.001
20	rs438305	230983	1.05	0.0706003084525404	0.74	0.985826031678479	1.59916455693861	1.06174633578827	0.0157	0.0086	0.0267	0.01	0.1566	0.0128	0.0091	0.0661	0.001	0.0783	0.1317	0.0328	0.0027	0.1043	0.0206	0.0124	0.011	0.0026	0.0012	0.0426	0.0416	0.0306	0.0628	0.029	0.0832	0.001
20	rs73600398	232340	1.05	0.0706003084525404	0.73	1.06399829815523	1.60903950827216	1.0708174435764	0.0157	0.0086	0.0267	0.01	0.1567	0.0128	0.0091	0.0661	0.001	0.0783	0.1318	0.0329	0.0027	0.1042	0.0206	0.0124	0.011	0.0026	0.0011	0.0426	0.0416	0.0307	0.0628	0.029	0.0832	0.001
20	rs419762	239294	1.06	0.0601162778244188	0.73	1.06399829815523	1.46304150428111	1.07292529906492	0.0156	0.0086	0.0269	0.0101	0.1577	0.0127	0.0092	0.0659	0.001	0.0774	0.1317	0.0329	0.0027	0.1038	0.0203	0.0124	0.0108	0.0025	0.0011	0.0434	0.0412	0.031	0.0626	0.0289	0.0838	9e-04
20	rs73892099	239449	1.06	0.0601162778244188	0.73	1.06399829815523	1.43133424258609	1.06158448329444	0.0156	0.0086	0.0268	0.0101	0.1577	0.0127	0.0092	0.0659	0.001	0.0774	0.1317	0.0329	0.0027	0.1038	0.0203	0.0124	0.0108	0.0024	0.0011	0.0434	0.0412	0.031	0.0626	0.029	0.0838	9e-04
20	rs73892100	239519	1.06	0.0601162778244188	0.73	1.06399829815523	1.42945970390193	1.0607752903112	0.0156	0.0086	0.0268	0.0101	0.1577	0.0127	0.0092	0.0659	0.001	0.0774	0.1317	0.0329	0.0027	0.1038	0.0203	0.0124	0.0108	0.0024	0.0011	0.0434	0.0412	0.031	0.0626	0.029	0.0838	9e-04
20	rs416096	241366	1.06	0.0601162778244188	0.73	1.06399829815523	1.3616185932074	1.01067516649302	0.0156	0.0086	0.0269	0.0101	0.1581	0.0126	0.0091	0.0658	0.001	0.0775	0.1316	0.0329	0.0027	0.1041	0.0204	0.012	0.0107	0.0023	0.0011	0.0433	0.041	0.0311	0.0627	0.029	0.0839	0.001
20	rs73062403	244985	1.07	0.0508949488002241	0.73	1.06399829815523	1.01954495698375	0.962317949339276	0.0155	0.0085	0.0268	0.0101	0.1593	0.0124	0.0091	0.0658	0.001	0.0774	0.132	0.033	0.0027	0.1039	0.0203	0.0119	0.0105	0.0023	0.001	0.0433	0.0405	0.0312	0.0628	0.0286	0.0839	0.001
20	rs381295	248926	1.1	0.0297783867163545	0.73	1.06399829815523	0.74168822231209	0.776921158528154	0.015	0.0084	0.0264	0.0103	0.1652	0.0119	0.009	0.0657	0.0011	0.0768	0.1339	0.0333	0.0026	0.1027	0.02	0.0112	0.0097	0.0022	0.001	0.0433	0.0376	0.0316	0.0636	0.0273	0.084	0.001
20	rs1076719	250076	1.11	0.0245911388883176	0.73	1.06399829815523	0.681859943615081	0.737473045454618	0.0148	0.0083	0.0264	0.0103	0.1672	0.0118	0.0089	0.0665	0.0011	0.0758	0.1341	0.0331	0.0025	0.1022	0.0198	0.0111	0.0095	0.0022	0.001	0.0428	0.0372	0.0312	0.0645	0.0269	0.0844	0.001
20	rs78365949	253451	1.11	0.0245911388883176	0.73	1.06399829815523	0.558724083805201	0.653827641450591	0.0145	0.0084	0.0263	0.0105	0.1696	0.0117	0.0089	0.0664	0.0012	0.0752	0.1339	0.0329	0.0024	0.1022	0.0196	0.011	0.0092	0.0022	9e-04	0.0429	0.0367	0.0314	0.0645	0.0265	0.0841	0.001
20	rs6046133	254013	1.11	0.0245911388883176	0.73	1.06399829815523	0.728958914309766	0.656900756043005	0.0144	0.0084	0.0263	0.0105	0.1699	0.0117	0.009	0.0664	0.0012	0.0751	0.1339	0.0328	0.0024	0.1022	0.0196	0.011	0.0092	0.0022	9e-04	0.0429	0.0367	0.0314	0.0646	0.0265	0.0841	0.001
20	rs6081647	254766	1.11	0.0245911388883176	0.73	1.06399829815523	0.819918843938897	0.654997960245977	0.0144	0.0084	0.0262	0.0105	0.1703	0.0117	0.009	0.0663	0.0012	0.075	0.1342	0.0328	0.0024	0.1023	0.0195	0.0111	0.0092	0.0022	9e-04	0.043	0.0367	0.0314	0.0647	0.0263	0.0842	0.001
20	rs13039523	255240	1.11	0.0245911388883176	0.73	1.06399829815523	0.826564388563317	0.643316597342891	0.0145	0.0084	0.0261	0.0105	0.1706	0.0116	0.009	0.0661	0.0012	0.0752	0.134	0.0329	0.0025	0.1023	0.0196	0.0111	0.0091	0.0024	0.001	0.0428	0.0365	0.0312	0.0647	0.0263	0.0842	0.001
20	rs6112502	255763	1.11	0.0245911388883176	0.73	1.06399829815523	0.889033760122188	0.624294597119627	0.0146	0.0086	0.026	0.0105	0.1709	0.0116	0.009	0.066	0.0012	0.0752	0.1342	0.0329	0.0025	0.1022	0.0194	0.0111	0.009	0.0025	9e-04	0.0429	0.0364	0.0312	0.0648	0.0262	0.0841	0.001
20	rs111450572	256485	1.11	0.0245911388883176	0.73	1.06399829815523	0.861506091326099	0.598378661492586	0.0146	0.0088	0.0255	0.0106	0.1712	0.0116	0.0089	0.0658	0.0012	0.0752	0.1345	0.0329	0.0024	0.1021	0.0193	0.011	0.0091	0.0024	9e-04	0.043	0.0362	0.0311	0.0648	0.0262	0.0843	0.001
20	rs3827147	256727	1.11	0.0245911388883176	0.72	1.14588815616863	0.868212050834249	0.595658382488171	0.0146	0.0089	0.0254	0.0106	0.1712	0.0116	0.009	0.0658	0.0012	0.0752	0.1345	0.0329	0.0024	0.1021	0.0193	0.011	0.0091	0.0024	9e-04	0.0431	0.0362	0.0311	0.0648	0.0261	0.0843	0.001
20	Affx-52334654	256760	1.11	0.0245911388883176	0.72	1.14588815616863	0.865866500817611	0.592226481577122	0.0146	0.0089	0.0254	0.0106	0.1712	0.0116	0.009	0.0658	0.0012	0.0752	0.1345	0.0329	0.0024	0.1021	0.0193	0.011	0.0091	0.0024	9e-04	0.0431	0.0362	0.031	0.0648	0.0262	0.0843	0.001
20	rs2277781	257733	1.11	0.0245911388883176	0.72	1.14588815616863	0.829260787649792	0.562120814806674	0.0147	0.0089	0.0254	0.0106	0.1718	0.0115	0.0089	0.0657	0.0012	0.0753	0.1343	0.0329	0.0025	0.1022	0.0192	0.011	0.009	0.0024	9e-04	0.0429	0.0361	0.0311	0.0647	0.0261	0.0843	0.001
20	rs78944940	258785	1.11	0.0245911388883176	0.73	1.06399829815523	0.794892162874874	0.535887583875127	0.0147	0.0089	0.0252	0.0107	0.1721	0.0114	0.0089	0.0658	0.0012	0.0752	0.1343	0.033	0.0025	0.1024	0.0191	0.011	0.009	0.0024	0.001	0.0428	0.0361	0.0312	0.0646	0.0261	0.0843	0.001
20	rs8117412	258820	1.11	0.0245911388883176	0.73	1.06399829815523	0.801762649263844	0.536584961050928	0.0148	0.0089	0.0252	0.0107	0.1721	0.0115	0.0089	0.0658	0.0012	0.0752	0.1343	0.0329	0.0025	0.1024	0.0191	0.011	0.009	0.0024	0.001	0.0428	0.0361	0.0312	0.0646	0.026	0.0843	0.001
20	rs6035515	259398	1.11	0.0245911388883176	0.73	1.06399829815523	0.826643640716579	0.525592907456007	0.0148	0.0089	0.0252	0.0108	0.1723	0.0114	0.0089	0.0658	0.0012	0.0753	0.1343	0.0329	0.0025	0.1025	0.0191	0.011	0.0089	0.0024	0.001	0.0428	0.036	0.0311	0.0644	0.026	0.0844	0.001
20	rs73891908	261276	1.12	0.0201729039058691	0.73	1.06399829815523	0.726409742049028	0.537561667490423	0.0149	0.0089	0.0252	0.0108	0.1727	0.0114	0.0089	0.0658	0.0011	0.075	0.1343	0.0329	0.0026	0.1023	0.0191	0.0111	0.009	0.0021	0.001	0.0426	0.0357	0.0312	0.0644	0.026	0.0845	0.001
20	rs41279014	264404	1.12	0.0201729039058691	0.73	1.06399829815523	0.729859563973309	0.568054828184009	0.0151	0.0089	0.0252	0.0109	0.1734	0.0116	0.009	0.0659	0.0011	0.0746	0.1342	0.0329	0.0025	0.1021	0.0192	0.0115	0.009	0.0015	0.001	0.0423	0.035	0.0313	0.0646	0.0261	0.0846	0.001
20	rs6075732	267946	1.12	0.0201729039058691	0.73	1.06399829815523	0.710381605228507	0.562261924044369	0.0153	0.0089	0.0253	0.0109	0.1737	0.0117	0.009	0.066	0.0011	0.0741	0.1339	0.0329	0.0026	0.1017	0.0192	0.0117	0.009	0.0016	0.001	0.042	0.0342	0.0316	0.065	0.0261	0.0848	0.001
20	rs6082236	268299	1.12	0.0201729039058691	0.73	1.06399829815523	0.705049548371	0.561838622287762	0.0153	0.0089	0.0253	0.0109	0.1737	0.0117	0.009	0.066	0.0011	0.0741	0.1339	0.0329	0.0026	0.1017	0.0192	0.0117	0.009	0.0016	0.001	0.042	0.0342	0.0316	0.065	0.0261	0.0848	0.001
20	rs6075791	272437	1.12	0.0201729039058691	0.73	1.06399829815523	0.670757063044405	0.553951344353236	0.0154	0.0091	0.0251	0.0109	0.174	0.0116	0.0091	0.066	0.0012	0.0735	0.1339	0.033	0.0026	0.101	0.0193	0.0117	0.0091	0.0016	0.001	0.0418	0.0341	0.032	0.0654	0.0262	0.0849	0.001
20	rs75873687	273616	1.12	0.0201729039058691	0.73	1.06399829815523	0.592968246611132	0.550298715304813	0.0155	0.0091	0.0248	0.0109	0.1745	0.0116	0.0091	0.066	0.0012	0.0733	0.1339	0.033	0.0026	0.101	0.0193	0.0117	0.0091	0.0016	0.001	0.0418	0.0339	0.0321	0.0654	0.0262	0.0848	0.001
20	rs1057189	278806	1.12	0.0201729039058691	0.73	1.06399829815523	0.556864307433191	0.542731565370679	0.0157	0.0093	0.0248	0.0109	0.175	0.0115	0.0093	0.0661	0.0012	0.0723	0.134	0.0328	0.0025	0.1006	0.0194	0.0117	0.0094	0.0017	0.001	0.0414	0.0334	0.0329	0.0655	0.0261	0.0846	0.001
20	rs4815112	283877	1.11	0.0245911388883176	0.73	1.06399829815523	0.505095191028921	0.546231660359522	0.0159	0.0095	0.0249	0.0109	0.1755	0.0115	0.0094	0.0662	0.0012	0.0718	0.1339	0.0329	0.0025	0.1001	0.0197	0.0117	0.0096	0.0017	9e-04	0.0412	0.0328	0.0335	0.0659	0.0262	0.0837	0.001
20	rs6082712	284048	1.11	0.0245911388883176	0.74	0.985826031678479	0.502879731051905	0.551562414329416	0.0159	0.0095	0.0249	0.0109	0.1754	0.0115	0.0095	0.0662	0.0012	0.0718	0.1338	0.0329	0.0025	0.1	0.0197	0.0118	0.0097	0.0017	9e-04	0.0412	0.0328	0.0336	0.066	0.0262	0.0838	0.001
20	rs7260831	285381	1.11	0.0245911388883176	0.74	0.985826031678479	0.454668749852361	0.589370196983675	0.0159	0.0096	0.0249	0.0108	0.1759	0.0114	0.0095	0.0662	0.0012	0.0718	0.1336	0.033	0.0025	0.0994	0.0201	0.0118	0.0097	0.0017	9e-04	0.0412	0.0326	0.0339	0.066	0.0261	0.0835	0.001
20	rs75995757	286803	1.1	0.0297783867163545	0.74	0.985826031678479	0.426392705647671	0.621257737629935	0.0159	0.0097	0.025	0.0108	0.1759	0.0114	0.0096	0.0662	0.0012	0.0719	0.1332	0.033	0.0025	0.0987	0.0205	0.0118	0.0098	0.0017	9e-04	0.0412	0.0324	0.0343	0.0661	0.026	0.0832	0.001
20	rs6082812	286838	1.1	0.0297783867163545	0.74	0.985826031678479	0.425809523504343	0.62414990590903	0.0159	0.0097	0.025	0.0108	0.1759	0.0114	0.0096	0.0662	0.0012	0.0719	0.1332	0.033	0.0025	0.0987	0.0205	0.0118	0.0098	0.0017	9e-04	0.0412	0.0324	0.0343	0.0661	0.026	0.0832	0.001
20	rs6075996	288922	1.1	0.0297783867163545	0.74	0.985826031678479	0.357989112949054	0.712024014531177	0.0157	0.0098	0.0251	0.0108	0.1757	0.0114	0.0098	0.0656	0.0012	0.072	0.1322	0.0328	0.0026	0.0977	0.0213	0.0121	0.01	0.0018	0.001	0.0413	0.0321	0.0352	0.0671	0.0254	0.0832	0.001
20	rs723477	289362	1.1	0.0297783867163545	0.74	0.985826031678479	0.353570523579232	0.722778259208203	0.0157	0.0098	0.0251	0.0108	0.1758	0.0115	0.0099	0.0656	0.0012	0.072	0.1321	0.0327	0.0026	0.0977	0.0212	0.0121	0.01	0.0018	0.001	0.0414	0.032	0.0354	0.0672	0.025	0.0832	0.001
20	rs6082985	289612	1.1	0.0297783867163545	0.74	0.985826031678479	0.338561778470029	0.783614943746558	0.0157	0.0098	0.0251	0.0108	0.1756	0.0115	0.0099	0.0656	0.0012	0.072	0.132	0.0328	0.0026	0.0976	0.0212	0.0122	0.01	0.0018	0.001	0.0415	0.0319	0.0354	0.0672	0.0251	0.0832	0.001
20	rs34589157	291167	1.1	0.0297783867163545	0.74	0.985826031678479	0.30521858694125	0.896701178490794	0.0159	0.0103	0.0254	0.0108	0.1743	0.0119	0.0103	0.0652	0.0012	0.0723	0.1301	0.0329	0.0027	0.0971	0.0213	0.0125	0.0102	0.0019	0.0012	0.0422	0.0316	0.0357	0.0676	0.0256	0.0824	0.0011
20	rs6076049	292327	1.1	0.0297783867163545	0.74	0.985826031678479	0.297166787781838	0.833739857207203	0.016	0.0103	0.0255	0.0108	0.1744	0.012	0.0103	0.0651	0.0013	0.0724	0.1294	0.0329	0.0028	0.0966	0.0212	0.0125	0.0102	0.002	0.0012	0.0422	0.0312	0.0359	0.0678	0.0257	0.0825	0.0012
20	rs6076050	292418	1.1	0.0297783867163545	0.74	0.985826031678479	0.303256154992593	0.860829568802289	0.016	0.01	0.0255	0.0108	0.1744	0.012	0.0103	0.0651	0.0012	0.0724	0.1293	0.033	0.0028	0.0966	0.0212	0.0125	0.0102	0.002	0.0012	0.0418	0.0312	0.0359	0.0679	0.0257	0.0832	0.0012
20	rs6048715	292435	1.1	0.0297783867163545	0.74	0.985826031678479	0.308718397991766	0.901872286669839	0.016	0.01	0.0255	0.0108	0.1744	0.012	0.0103	0.0651	0.0012	0.0724	0.1293	0.033	0.0028	0.0964	0.0212	0.0125	0.0102	0.002	0.0012	0.0419	0.0312	0.0359	0.0679	0.0257	0.0834	0.0012
20	rs77859804	292615	1.1	0.0297783867163545	0.74	0.985826031678479	0.308076010468285	0.989073099342987	0.016	0.01	0.0255	0.0108	0.1743	0.012	0.0104	0.0651	0.0013	0.0724	0.1292	0.033	0.0028	0.0963	0.0212	0.0125	0.0102	0.002	0.0012	0.0418	0.0312	0.0359	0.0677	0.0257	0.0834	0.0012
20	rs6036434	294247	1.1	0.0297783867163545	0.74	0.985826031678479	0.323840026770788	0.946460921608369	0.0159	0.0101	0.0253	0.0109	0.1739	0.0121	0.0106	0.0651	0.0013	0.072	0.1287	0.0332	0.0029	0.0962	0.0214	0.0126	0.0102	0.002	0.0012	0.0418	0.0312	0.0361	0.0676	0.0261	0.0834	0.0012
20	rs4815225	295521	1.09	0.0358267755764475	0.74	0.985826031678479	0.340068295968253	0.952638986739187	0.0158	0.0103	0.0252	0.011	0.1737	0.0122	0.0108	0.0653	0.0014	0.0716	0.1282	0.0333	0.003	0.0961	0.0213	0.0126	0.0102	0.002	0.0013	0.0418	0.0313	0.0362	0.0676	0.0263	0.0834	0.0013
20	rs73071017	300482	1.09	0.0358267755764475	0.75	0.911329023803182	0.38942674591938	0.957872758237826	0.0163	0.0111	0.0251	0.0111	0.1738	0.0128	0.011	0.0651	0.0014	0.0711	0.1268	0.0329	0.0031	0.0946	0.0212	0.0128	0.0103	0.002	0.0014	0.0418	0.0308	0.0364	0.0689	0.0267	0.083	0.0013
20	rs11907578	302382	1.09	0.0358267755764475	0.75	0.911329023803182	0.40354597729085	0.990670155276422	0.0165	0.0112	0.0251	0.011	0.1739	0.0128	0.011	0.0651	0.0014	0.0708	0.1265	0.0328	0.0032	0.0942	0.0212	0.0128	0.0103	0.002	0.0014	0.0417	0.0307	0.0365	0.0694	0.0268	0.0831	0.0013
20	rs6036816	304086	1.08	0.0428324673547855	0.75	0.911329023803182	0.419710066171246	0.924506795762413	0.0167	0.0114	0.0251	0.0109	0.1739	0.0128	0.0111	0.0651	0.0014	0.0705	0.1263	0.0327	0.0033	0.0939	0.0212	0.0129	0.0103	0.0021	0.0014	0.0415	0.0307	0.0366	0.0697	0.0269	0.0831	0.0013
20	rs73071018	306733	1.08	0.0428324673547855	0.75	0.911329023803182	0.421274316577658	0.888877665192371	0.017	0.0116	0.0251	0.0108	0.1739	0.0128	0.0111	0.0651	0.0014	0.0701	0.1259	0.0326	0.0034	0.0937	0.0211	0.0129	0.0103	0.0022	0.0014	0.0413	0.0306	0.0367	0.0701	0.027	0.0831	0.0013
20	rs74505338	309361	1.08	0.0428324673547855	0.76	0.840461917458717	0.420520797303645	0.902185880139576	0.0172	0.0118	0.0251	0.0108	0.1737	0.0129	0.0111	0.0652	0.0014	0.0699	0.1254	0.0325	0.0035	0.0936	0.0211	0.0129	0.0103	0.0023	0.0015	0.0411	0.0306	0.0368	0.0705	0.0271	0.0831	0.0013
20	rs6050276	309692	1.08	0.0428324673547855	0.76	0.840461917458717	0.404397766962355	0.891066846605946	0.0172	0.0118	0.0251	0.0108	0.1737	0.0129	0.0111	0.0652	0.0014	0.0699	0.1254	0.0325	0.0035	0.0935	0.0211	0.0129	0.0103	0.0023	0.0015	0.0411	0.0305	0.0368	0.0705	0.0271	0.0831	0.0013
20	rs6050344	310493	1.07	0.0508949488002241	0.77	0.773176121721263	0.40139214599677	0.902342685126956	0.0172	0.0118	0.0251	0.0107	0.1736	0.0129	0.0111	0.0653	0.0014	0.0701	0.1254	0.0325	0.0035	0.0935	0.0212	0.0127	0.0103	0.0023	0.0015	0.0411	0.0305	0.0368	0.0705	0.0271	0.0831	0.0013
20	rs742608	311290	1.07	0.0508949488002241	0.77	0.773176121721263	0.406047115418249	0.907363343540411	0.0172	0.0118	0.0251	0.0107	0.1737	0.0129	0.0111	0.0652	0.0014	0.0701	0.1254	0.0326	0.0035	0.0934	0.0212	0.0128	0.0103	0.0023	0.0015	0.0411	0.0306	0.0368	0.0705	0.0272	0.0831	0.0013
20	rs78238488	321227	1.07	0.0508949488002241	0.77	0.773176121721263	0.401335544416463	0.977270471703477	0.0176	0.0119	0.0253	0.0106	0.173	0.013	0.0113	0.0651	0.0014	0.0702	0.1252	0.0324	0.0037	0.0929	0.0213	0.0128	0.0104	0.0025	0.0016	0.0408	0.0303	0.0369	0.0706	0.0271	0.0833	0.0014
20	rs1008223	321407	1.07	0.0508949488002241	0.77	0.773176121721263	0.394460280500304	0.938077860578327	0.0176	0.0119	0.0253	0.0106	0.173	0.013	0.0113	0.0651	0.0014	0.0702	0.1252	0.0324	0.0037	0.0929	0.0213	0.0128	0.0104	0.0025	0.0016	0.0408	0.0303	0.0369	0.0706	0.0271	0.0833	0.0014
20	rs73574590	321502	1.07	0.0508949488002241	0.78	0.709419594942363	0.398059519474037	0.967244113836976	0.0176	0.0119	0.0253	0.0106	0.1729	0.013	0.0113	0.0651	0.0014	0.0702	0.1252	0.0324	0.0038	0.0928	0.0213	0.0128	0.0104	0.0025	0.0016	0.0408	0.0303	0.0369	0.0706	0.0271	0.0833	0.0014
20	rs6051331	324123	1.07	0.0508949488002241	0.78	0.709419594942363	0.447650322723908	1.0021836306579	0.0177	0.0118	0.0253	0.0107	0.1728	0.013	0.0113	0.065	0.0014	0.0702	0.1251	0.0322	0.0038	0.0925	0.0213	0.013	0.0105	0.0026	0.0016	0.0407	0.0302	0.0369	0.0706	0.0271	0.0833	0.0014
20	rs28372933	327016	1.07	0.0508949488002241	0.79	0.649136622646432	0.487564983205256	0.932550004098004	0.0177	0.0123	0.0254	0.0107	0.1727	0.0131	0.0114	0.0647	0.0014	0.0706	0.1252	0.0319	0.0038	0.0919	0.0214	0.013	0.0106	0.0028	0.0017	0.0407	0.0301	0.037	0.0707	0.027	0.083	0.0014
20	rs118169114	327037	1.07	0.0508949488002241	0.79	0.649136622646432	0.488998840874225	0.936655792065007	0.0177	0.0123	0.0254	0.0107	0.1727	0.0131	0.0114	0.0647	0.0014	0.0706	0.1252	0.0319	0.0038	0.0919	0.0214	0.013	0.0106	0.0028	0.0017	0.0407	0.0301	0.037	0.0707	0.027	0.083	0.0014
20	rs28372934	327473	1.07	0.0508949488002241	0.79	0.649136622646432	0.5106224093768	1.01934102600311	0.0177	0.0124	0.0254	0.0108	0.1726	0.0131	0.0115	0.0646	0.0014	0.0707	0.1252	0.0319	0.0038	0.0918	0.0214	0.013	0.0106	0.0028	0.0017	0.0407	0.03	0.037	0.0708	0.027	0.0829	0.0014
20	rs6051373	328959	1.06	0.0601162778244188	0.79	0.649136622646432	0.543468183377989	0.98731691494899	0.0178	0.0126	0.0255	0.0108	0.1722	0.0131	0.0115	0.0644	0.0014	0.0711	0.1252	0.0316	0.0038	0.0916	0.0215	0.013	0.0107	0.0029	0.0018	0.0408	0.03	0.037	0.0708	0.027	0.0827	0.0014
20	rs66550923	329769	1.06	0.0601162778244188	0.8	0.592267592767429	0.512152225889365	1.01147696472502	0.0178	0.0128	0.0255	0.0108	0.172	0.0131	0.0115	0.0643	0.0014	0.0713	0.1252	0.0316	0.0038	0.0916	0.0215	0.013	0.0107	0.003	0.0018	0.0408	0.0299	0.037	0.0709	0.027	0.0825	0.0014
20	rs2092473	329842	1.06	0.0601162778244188	0.8	0.592267592767429	0.500227349956626	0.999462856111653	0.0178	0.0128	0.0255	0.0108	0.172	0.0131	0.0115	0.0643	0.0014	0.0713	0.1252	0.0316	0.0038	0.0916	0.0215	0.013	0.0107	0.003	0.0018	0.0408	0.0299	0.037	0.0709	0.027	0.0825	0.0014
20	rs11556643	330408	1.06	0.0601162778244188	0.81	0.53874877155386	0.534189026991434	1.06482241211474	0.0179	0.0129	0.0256	0.0108	0.1717	0.0131	0.0116	0.0643	0.0014	0.0713	0.1252	0.0315	0.0038	0.0915	0.0215	0.013	0.0107	0.003	0.0018	0.0408	0.0299	0.037	0.0709	0.0269	0.0824	0.0014
20	rs57816274	332884	1.06	0.0601162778244188	0.81	0.53874877155386	0.567129040385142	1.09827944711738	0.0182	0.0132	0.0257	0.0109	0.1704	0.0132	0.0116	0.0641	0.0014	0.0713	0.1253	0.0311	0.0038	0.0917	0.0216	0.0131	0.0108	0.0032	0.0019	0.0407	0.0299	0.0372	0.071	0.0268	0.0824	0.0014
20	rs62191429	337568	1.05	0.0706003084525404	0.81	0.53874877155386	0.514259295575777	1.21218677796168	0.0187	0.0137	0.0259	0.011	0.1685	0.0134	0.0118	0.0638	0.0015	0.0714	0.1254	0.0305	0.0038	0.0919	0.0218	0.0131	0.0109	0.0034	0.002	0.0405	0.03	0.0375	0.0712	0.0266	0.0824	0.0015
20	rs6115706	340235	1.05	0.0706003084525404	0.81	0.53874877155386	0.555139979572334	1.20390150356802	0.0189	0.0139	0.0257	0.0109	0.1684	0.0133	0.0118	0.0636	0.0015	0.0709	0.1256	0.0305	0.0039	0.0921	0.0219	0.0131	0.0108	0.0036	0.0021	0.0404	0.0298	0.0375	0.0714	0.0266	0.0824	0.0015
20	rs6076438	341868	1.05	0.0706003084525404	0.81	0.53874877155386	0.517459697196606	1.19827326831977	0.019	0.0141	0.0257	0.0109	0.1683	0.0133	0.0117	0.0636	0.0015	0.0706	0.1257	0.0305	0.004	0.0921	0.022	0.0131	0.0108	0.0036	0.0021	0.0404	0.0296	0.0376	0.0715	0.0267	0.0824	0.0016
20	rs12480543	341946	1.05	0.0706003084525404	0.82	0.488512084344485	0.512790295247465	1.1751478094358	0.019	0.0141	0.0257	0.0109	0.1683	0.0134	0.0117	0.0635	0.0015	0.0705	0.1257	0.0305	0.004	0.0921	0.022	0.0131	0.0108	0.0036	0.0021	0.0404	0.0296	0.0376	0.0715	0.0267	0.0823	0.0016
20	rs76686854	342463	1.05	0.0706003084525404	0.82	0.488512084344485	0.517139230605569	1.12963337898781	0.019	0.0141	0.0257	0.0109	0.1683	0.0134	0.0117	0.0635	0.0015	0.0705	0.1257	0.0306	0.004	0.0921	0.022	0.013	0.0108	0.0037	0.0021	0.0404	0.0296	0.0376	0.0716	0.0267	0.0823	0.0016
20	rs73071026	343889	1.05	0.0706003084525404	0.81	0.53874877155386	0.547082499456131	1.14274488130914	0.0191	0.0142	0.0258	0.0109	0.1682	0.0133	0.0117	0.0634	0.0016	0.0704	0.1258	0.0307	0.004	0.0921	0.022	0.013	0.0107	0.0037	0.0021	0.0404	0.0295	0.0376	0.0716	0.0267	0.0822	0.0016
20	rs6084202	344631	1.05	0.0706003084525404	0.81	0.53874877155386	0.548729104111607	1.15489737234602	0.0191	0.0143	0.0257	0.0109	0.1681	0.0133	0.0117	0.0633	0.0016	0.0704	0.126	0.0308	0.004	0.0922	0.022	0.013	0.0107	0.0037	0.0021	0.0404	0.0294	0.0377	0.0715	0.0267	0.0822	0.0016
20	rs6051492	346751	1.04	0.0824519171540817	0.82	0.488512084344485	0.575457861970201	1.04881283460213	0.0192	0.0146	0.0256	0.0108	0.1676	0.0132	0.0118	0.0627	0.0016	0.0705	0.1259	0.031	0.004	0.0923	0.0219	0.0129	0.0107	0.0039	0.0022	0.0404	0.0291	0.0379	0.0716	0.0267	0.0823	0.0017
20	rs11481473	348365	1.03	0.0957762513390589	0.82	0.488512084344485	0.472111099931601	0.854932007885671	0.0194	0.0156	0.0256	0.0103	0.1673	0.0127	0.0116	0.0606	0.0018	0.0727	0.1267	0.0302	0.0041	0.0942	0.0213	0.0119	0.01	0.0042	0.0022	0.0406	0.0275	0.0394	0.071	0.0266	0.0829	0.0019
20	rs4813620	349306	1.03	0.0957762513390589	0.82	0.488512084344485	0.36464289209033	0.641277375192721	0.0196	0.0159	0.025	0.0094	0.1717	0.0116	0.0101	0.0575	0.002	0.0751	0.1285	0.0295	0.0042	0.0948	0.02	0.0106	0.0088	0.0045	0.0022	0.0401	0.0263	0.0407	0.0736	0.0253	0.0834	0.002
20	rs6051516	351601	1.03	0.0957762513390589	0.82	0.488512084344485	0.386644451694905	0.616059815386807	0.0196	0.0157	0.0242	0.0088	0.1742	0.0109	0.0095	0.0561	0.002	0.0766	0.1305	0.0305	0.0041	0.0955	0.0185	0.0098	0.0081	0.0045	0.0022	0.0396	0.0259	0.0409	0.0738	0.0247	0.0843	0.002
20	rs6051520	351944	1.03	0.0957762513390589	0.82	0.488512084344485	0.344608658544597	0.606700891195859	0.0196	0.0157	0.0241	0.0088	0.1744	0.0108	0.0095	0.0561	0.0021	0.0767	0.1306	0.0306	0.0041	0.0955	0.0184	0.0097	0.008	0.0045	0.0022	0.0396	0.0258	0.041	0.0738	0.0247	0.0843	0.002
20	rs8183978	356234	1.03	0.0957762513390589	0.84	0.397589870063919	0.321562720265355	0.526286920707335	0.0197	0.0157	0.0242	0.0086	0.1747	0.0106	0.0093	0.0558	0.0021	0.0769	0.1309	0.0307	0.0041	0.0957	0.0183	0.0095	0.0078	0.0045	0.0022	0.0394	0.026	0.0412	0.0739	0.0248	0.0843	0.002
20	rs6139007	360789	1.02	0.110678017971113	0.84	0.397589870063919	0.321461702046251	0.490371851032658	0.0198	0.0158	0.0241	0.0084	0.1751	0.0102	0.0091	0.0554	0.0021	0.0773	0.1312	0.0305	0.0041	0.096	0.0182	0.0092	0.0076	0.0046	0.0022	0.0393	0.026	0.0414	0.0739	0.0246	0.0846	0.0021
20	rs111247861	362795	1.02	0.110678017971113	0.84	0.397589870063919	0.316682511560504	0.419918889635658	0.0197	0.0158	0.024	0.0081	0.1759	0.0096	0.0088	0.0542	0.0023	0.0784	0.1325	0.0304	0.0041	0.0963	0.0178	0.0085	0.0072	0.0047	0.0025	0.0392	0.0257	0.0417	0.074	0.0241	0.0853	0.0022
20	rs67084592	362946	1.02	0.110678017971113	0.84	0.397589870063919	0.297845536385653	0.340999659973837	0.0197	0.0157	0.024	0.0081	0.176	0.0097	0.0088	0.0541	0.0023	0.0784	0.1325	0.0304	0.0041	0.0964	0.0179	0.0084	0.0071	0.0047	0.0025	0.0391	0.0256	0.0417	0.0741	0.0242	0.0853	0.0022
20	rs7265169	364747	1.01	0.127260826833158	0.85	0.356744695657816	0.30056875841534	0.27908610919341	0.0197	0.0158	0.0238	0.0081	0.1768	0.0092	0.0086	0.0533	0.0024	0.0798	0.1332	0.0302	0.0041	0.0958	0.0175	0.0079	0.0067	0.0047	0.0027	0.0387	0.0254	0.042	0.0748	0.0237	0.0861	0.0023
20	rs6051597	365494	1.01	0.127260826833158	0.85	0.356744695657816	0.304138420067187	0.250369401154829	0.0197	0.0159	0.0235	0.0081	0.1771	0.0091	0.0085	0.0528	0.0024	0.0802	0.1333	0.03	0.0041	0.0958	0.0174	0.0077	0.0066	0.0048	0.0028	0.0385	0.0253	0.0421	0.0757	0.0235	0.0865	0.0024
20	rs6051605	366964	1.01	0.127260826833158	0.85	0.356744695657816	0.324753305598212	0.240314210332583	0.0196	0.016	0.023	0.0081	0.1787	0.0088	0.0082	0.0516	0.0024	0.0808	0.1334	0.0301	0.004	0.0962	0.0171	0.0073	0.0062	0.0047	0.0028	0.038	0.0251	0.0425	0.0768	0.023	0.087	0.0024
20	rs2295490	368905	1	0.145626599290586	0.85	0.356744695657816	0.308273592901897	0.134478707728928	0.0202	0.0157	0.0223	0.0079	0.1807	0.0085	0.0077	0.0504	0.0024	0.0822	0.1339	0.0307	0.0039	0.0966	0.0168	0.0067	0.0057	0.0045	0.0028	0.0372	0.0246	0.0425	0.0781	0.0223	0.0873	0.0024
20	rs16988431	369201	1	0.145626599290586	0.85	0.356744695657816	0.337887570016311	0.103449469081106	0.0205	0.0157	0.0222	0.0079	0.1811	0.0084	0.0077	0.0501	0.0023	0.0824	0.1341	0.0307	0.0039	0.0966	0.0167	0.0066	0.0056	0.0044	0.0029	0.037	0.0246	0.0424	0.0782	0.0222	0.0873	0.0024
20	rs8120854	371781	1	0.145626599290586	0.85	0.356744695657816	0.468927056673066	0.103778876033603	0.0211	0.0155	0.022	0.0075	0.1821	0.0081	0.0074	0.0496	0.0022	0.0831	0.1345	0.0309	0.0038	0.097	0.0164	0.0063	0.0052	0.0044	0.0032	0.0363	0.0245	0.0423	0.0793	0.0219	0.0871	0.0024
20	rs35051116	372097	1	0.145626599290586	0.86	0.318862054747229	0.490372258959736	0.102463688367744	0.0211	0.0155	0.022	0.0075	0.1822	0.0081	0.0074	0.0495	0.0022	0.0831	0.1345	0.031	0.0038	0.0971	0.0164	0.0062	0.0052	0.0043	0.0033	0.0363	0.0245	0.0424	0.0794	0.0218	0.0871	0.0024
20	rs6051642	372358	1	0.145626599290586	0.86	0.318862054747229	0.494942817554997	0.100421787636218	0.0212	0.0155	0.022	0.0075	0.1822	0.0081	0.0074	0.0495	0.0022	0.0831	0.1345	0.031	0.0038	0.0971	0.0164	0.0062	0.0052	0.0043	0.0033	0.0362	0.0245	0.0424	0.0794	0.0218	0.0871	0.0024
20	rs62191444	373667	1	0.145626599290586	0.87	0.283849475516541	0.501426402282776	0.0971882224860219	0.0214	0.0153	0.022	0.0074	0.1826	0.0081	0.0074	0.0493	0.0022	0.0832	0.1344	0.0312	0.0038	0.0972	0.0163	0.0062	0.0051	0.0043	0.0032	0.0361	0.0244	0.0424	0.0797	0.0216	0.0869	0.0023
20	rs67896217	374384	1	0.145626599290586	0.87	0.283849475516541	0.493500573445412	0.101236627245305	0.0217	0.0153	0.0219	0.0074	0.1827	0.0081	0.0074	0.0493	0.0022	0.0833	0.1347	0.0313	0.0038	0.0971	0.0163	0.0062	0.0051	0.0043	0.0032	0.0355	0.0243	0.0424	0.0799	0.0215	0.0872	0.0023
20	rs73072869	375106	1	0.145626599290586	0.87	0.283849475516541	0.482593503909629	0.0994473743104156	0.0218	0.0153	0.0219	0.0074	0.1828	0.008	0.0074	0.0493	0.0022	0.0834	0.1347	0.0313	0.0037	0.0971	0.0164	0.0061	0.0051	0.0043	0.0032	0.0354	0.0243	0.0424	0.0801	0.0214	0.0871	0.0023
20	rs66686830	379541	0.99	0.165875049708709	0.87	0.283849475516541	0.384038302342289	0.057526725948247	0.0213	0.0151	0.0215	0.0072	0.184	0.008	0.0073	0.0485	0.002	0.0837	0.1362	0.032	0.0037	0.0978	0.0165	0.0062	0.0049	0.0038	0.0028	0.0346	0.0238	0.0418	0.0817	0.0204	0.0875	0.0023
20	rs2180561	381321	1	0.145626599290586	0.87	0.283849475516541	0.402128331512459	0.0450967811091947	0.021	0.0149	0.0214	0.0071	0.1852	0.0081	0.0073	0.0471	0.0018	0.0839	0.1363	0.0323	0.0037	0.0982	0.0166	0.0062	0.0048	0.0036	0.0027	0.0344	0.0243	0.0416	0.0826	0.0199	0.0876	0.0022
20	rs6051744	384644	1	0.145626599290586	0.87	0.283849475516541	0.410557233674324	0.0302319339430998	0.0207	0.0148	0.0214	0.0071	0.1855	0.0082	0.0074	0.0465	0.0016	0.0839	0.1357	0.0328	0.0036	0.0984	0.0169	0.0064	0.0048	0.0034	0.0025	0.0342	0.0242	0.042	0.0836	0.0197	0.0872	0.0023
20	rs6084337	384898	1	0.145626599290586	0.88	0.251609301083599	0.441634851460695	0.035738633523189	0.0207	0.0148	0.0214	0.0071	0.1855	0.0082	0.0074	0.0464	0.0016	0.0839	0.1355	0.0328	0.0036	0.0984	0.017	0.0064	0.0048	0.0034	0.0025	0.0342	0.0242	0.0421	0.0836	0.0197	0.0873	0.0023
20	rs4815586	389984	1	0.145626599290586	0.88	0.251609301083599	0.470579001100267	0.0287914154135492	0.0203	0.0147	0.0212	0.007	0.1857	0.0082	0.0074	0.0459	0.0015	0.0842	0.136	0.0332	0.0035	0.0986	0.0171	0.0065	0.0048	0.0032	0.0023	0.0338	0.0239	0.0418	0.0842	0.0197	0.0883	0.0022
20	rs6139104	390310	1	0.145626599290586	0.88	0.251609301083599	0.464779144975313	0.0295075739799362	0.0203	0.0146	0.0212	0.007	0.1857	0.0082	0.0074	0.0458	0.0015	0.0842	0.1361	0.0332	0.0035	0.0986	0.017	0.0065	0.0048	0.0032	0.0023	0.0338	0.0239	0.0418	0.0842	0.0197	0.0884	0.0022
20	rs41281892	390646	1	0.145626599290586	0.88	0.251609301083599	0.468132684949457	0.0287439639838225	0.0203	0.0146	0.0212	0.007	0.1857	0.0082	0.0074	0.0458	0.0015	0.0842	0.1362	0.0333	0.0035	0.0986	0.017	0.0065	0.0048	0.0032	0.0023	0.0337	0.0239	0.0418	0.0842	0.0197	0.0884	0.0022
20	rs6139109	391025	1	0.145626599290586	0.88	0.251609301083599	0.474628983916089	0.0285545245579515	0.0202	0.0146	0.0212	0.007	0.1858	0.0082	0.0074	0.0458	0.0014	0.0842	0.1363	0.0334	0.0034	0.0986	0.017	0.0065	0.0048	0.0032	0.0023	0.0337	0.0239	0.0417	0.0843	0.0197	0.0885	0.0022
20	rs6115906	397928	1	0.145626599290586	0.88	0.251609301083599	0.505475453156324	0.0174543109489232	0.0199	0.0146	0.0211	0.007	0.186	0.0081	0.0073	0.0455	0.0013	0.0837	0.1374	0.0336	0.0033	0.0989	0.017	0.0063	0.0046	0.0031	0.0021	0.0333	0.0239	0.0417	0.0845	0.0197	0.0891	0.0021
20	rs57454310	399829	1	0.145626599290586	0.88	0.251609301083599	0.472970133245586	0.0121749787339459	0.0197	0.0146	0.021	0.0069	0.1855	0.008	0.0074	0.0452	0.0012	0.0835	0.1383	0.0336	0.0031	0.0994	0.017	0.0063	0.0047	0.0031	0.0019	0.033	0.0245	0.0416	0.0849	0.0196	0.0891	0.0021
20	rs6051900	402171	1	0.145626599290586	0.88	0.251609301083599	0.52595422202503	0.0166789357694632	0.0195	0.0146	0.0209	0.0069	0.1852	0.008	0.0073	0.0452	0.0011	0.0834	0.1394	0.0339	0.003	0.0994	0.017	0.0061	0.0048	0.0028	0.0017	0.0327	0.0253	0.0417	0.085	0.0194	0.0889	0.0021
20	rs113794638	403534	1	0.145626599290586	0.88	0.251609301083599	0.502626833174419	0.0163519484473983	0.0196	0.0146	0.0207	0.0069	0.1855	0.008	0.0072	0.0453	0.0011	0.0832	0.1398	0.0338	0.0029	0.0997	0.0169	0.0061	0.0048	0.0027	0.0016	0.0324	0.0255	0.0415	0.0852	0.0192	0.0889	0.0021
20	rs6051908	403653	1	0.145626599290586	0.88	0.251609301083599	0.518806690895056	0.0167520334009652	0.0196	0.0146	0.0207	0.0069	0.1855	0.008	0.0072	0.0453	0.0011	0.0832	0.1399	0.0338	0.0029	0.0997	0.0169	0.0061	0.0048	0.0027	0.0016	0.0324	0.0255	0.0414	0.0852	0.0192	0.0889	0.0021
20	rs6051941	406876	1	0.145626599290586	0.88	0.251609301083599	0.441991086264194	0.0110187519350854	0.0194	0.0146	0.0207	0.0069	0.1857	0.0079	0.0072	0.0454	0.001	0.0834	0.1402	0.0334	0.0029	0.1004	0.0169	0.0061	0.0048	0.0027	0.0016	0.0323	0.0255	0.0414	0.0854	0.0191	0.0885	0.002
20	rs116940177	410531	1	0.145626599290586	0.88	0.251609301083599	0.451542832494788	0.010261460376375	0.0194	0.0146	0.0207	0.0069	0.1857	0.0078	0.0071	0.0454	0.001	0.0835	0.1405	0.0334	0.0029	0.1005	0.0169	0.0061	0.0048	0.0027	0.0015	0.0323	0.0255	0.0414	0.0855	0.0191	0.0884	0.002
20	rs2295494	411773	1	0.145626599290586	0.88	0.251609301083599	0.480611816530025	0.0147307662903127	0.0194	0.0146	0.0207	0.0069	0.1857	0.0078	0.0071	0.0454	0.001	0.0835	0.1406	0.0334	0.0029	0.1005	0.0169	0.0061	0.0048	0.0026	0.0015	0.0323	0.0255	0.0413	0.0855	0.0191	0.0884	0.002
20	rs2295495	411842	1	0.145626599290586	0.88	0.251609301083599	0.478387141317723	0.0160281599278146	0.0194	0.0146	0.0207	0.0069	0.1857	0.0078	0.0071	0.0454	0.001	0.0835	0.1406	0.0334	0.0029	0.1006	0.0169	0.006	0.0048	0.0027	0.0015	0.0323	0.0255	0.0413	0.0856	0.0191	0.0884	0.0019
20	rs6037639	415205	1	0.145626599290586	0.89	0.222038712392691	0.403886584991391	0.0125205871691302	0.0191	0.0145	0.0207	0.0068	0.1858	0.0077	0.007	0.0467	0.0011	0.0834	0.1407	0.0335	0.0028	0.1006	0.0168	0.0059	0.0048	0.0026	0.0015	0.0322	0.0257	0.0412	0.0851	0.019	0.0882	0.0019
20	rs6052000	416956	1	0.145626599290586	0.89	0.222038712392691	0.309410990111473	0.00428675773911891	0.019	0.0146	0.0207	0.0067	0.1859	0.0077	0.0065	0.0468	0.0011	0.0836	0.141	0.0334	0.0028	0.1006	0.0168	0.0059	0.0048	0.0027	0.0015	0.0322	0.0256	0.0411	0.0852	0.019	0.0884	0.0019
20	rs146255276	419620	1	0.145626599290586	0.89	0.222038712392691	0.29128684490019	0.00303133427273148	0.019	0.0145	0.0207	0.0067	0.186	0.0076	0.0064	0.047	0.0011	0.0835	0.1413	0.0334	0.0028	0.1006	0.0167	0.0058	0.0048	0.0026	0.0015	0.0321	0.0256	0.0411	0.0852	0.0189	0.0884	0.0019
20	rs73074721	420105	1	0.145626599290586	0.9	0.195029827813683	0.292630805425605	0.00318309897680004	0.019	0.0145	0.0207	0.0067	0.186	0.0076	0.0064	0.047	0.0011	0.0835	0.1413	0.0334	0.0028	0.1006	0.0167	0.0058	0.0048	0.0026	0.0015	0.0321	0.0256	0.0411	0.0853	0.0189	0.0884	0.0019
20	rs36088178	428553	1	0.145626599290586	0.9	0.195029827813683	0.289898364908716	0.00823179318221974	0.0189	0.0145	0.0206	0.0067	0.1863	0.0077	0.0063	0.0474	0.0011	0.0836	0.1417	0.0332	0.0028	0.1005	0.0167	0.0058	0.0048	0.0026	0.0015	0.0317	0.0256	0.0414	0.085	0.0187	0.0884	0.0019
20	rs67124984	430736	1	0.145626599290586	0.9	0.195029827813683	0.292294505992055	0.00890930020209289	0.0189	0.0145	0.0206	0.0067	0.1864	0.0077	0.0063	0.0474	0.0011	0.0836	0.1417	0.0332	0.0028	0.1005	0.0166	0.0058	0.0048	0.0026	0.0015	0.0317	0.0256	0.0414	0.085	0.0187	0.0884	0.0019
20	rs77165575	432366	1	0.145626599290586	0.9	0.195029827813683	0.274301914631375	0.00315242221717532	0.0189	0.0145	0.0206	0.0067	0.1863	0.0077	0.0063	0.0474	0.0011	0.0836	0.1417	0.0332	0.0028	0.1005	0.0166	0.0058	0.0048	0.0026	0.0015	0.0317	0.0256	0.0414	0.085	0.0187	0.0884	0.0019
20	rs117886186	448056	1	0.145626599290586	0.9	0.195029827813683	0.222120121570882	0.000112699326649738	0.0187	0.013	0.0201	0.0061	0.187	0.0079	0.0063	0.0517	0.0012	0.0845	0.144	0.0312	0.002	0.1038	0.0155	0.005	0.005	0.002	0.0018	0.0318	0.0246	0.0403	0.0834	0.0178	0.0882	0.0021
20	rs73569022	455009	0.99	0.165875049708709	0.9	0.195029827813683	0.235142570143979	0.0001059553972208	0.0187	0.0128	0.0201	0.0061	0.1871	0.0079	0.0063	0.0521	0.0012	0.0846	0.1443	0.031	0.0019	0.1042	0.0154	0.0049	0.0051	0.002	0.0018	0.0318	0.0245	0.0402	0.0833	0.0177	0.0883	0.0021
20	rs77726	456249	0.99	0.165875049708709	0.9	0.195029827813683	0.258135292428981	0.000101594433093215	0.0187	0.0128	0.0201	0.0061	0.1874	0.008	0.0063	0.0521	0.0012	0.0847	0.1442	0.0309	0.0019	0.1042	0.0154	0.0049	0.0051	0.002	0.0018	0.0319	0.0245	0.0401	0.0833	0.0176	0.0881	0.0021
20	rs157807	456473	0.99	0.165875049708709	0.9	0.195029827813683	0.278169315082751	0.000244537953351491	0.0187	0.0128	0.0201	0.0061	0.1874	0.008	0.0063	0.052	0.0012	0.0847	0.1442	0.0309	0.0019	0.1042	0.0154	0.0049	0.0051	0.002	0.0018	0.0318	0.0245	0.0404	0.0833	0.0176	0.088	0.0021
20	rs459012	462008	0.99	0.165875049708709	0.9	0.195029827813683	0.27471986158717	0.000540355628394033	0.0185	0.0128	0.02	0.006	0.188	0.008	0.0063	0.052	0.0012	0.0846	0.1446	0.031	0.0019	0.1044	0.0155	0.0049	0.0051	0.002	0.0018	0.0317	0.0244	0.0402	0.0833	0.0175	0.0876	0.0021
20	rs76316757	462355	0.99	0.165875049708709	0.9	0.195029827813683	0.273884310751313	0.00041367698174977	0.0185	0.0128	0.02	0.006	0.1881	0.008	0.0064	0.052	0.0012	0.0846	0.1446	0.031	0.0019	0.1043	0.0155	0.0049	0.0051	0.002	0.0018	0.0317	0.0244	0.0402	0.0833	0.0175	0.0875	0.0021
20	rs55715142	475187	0.99	0.165875049708709	0.91	0.170469891558667	0.289850549452399	0.00036656501062374	0.0183	0.0129	0.02	0.0059	0.1883	0.008	0.0064	0.0519	0.0012	0.0846	0.1446	0.0311	0.002	0.1045	0.0154	0.0049	0.0051	0.002	0.0018	0.0316	0.0243	0.0401	0.0835	0.0175	0.0872	0.0022
20	rs16989513	479450	0.99	0.165875049708709	0.91	0.170469891558667	0.294411812258813	0.000458907890301059	0.0183	0.0129	0.02	0.0059	0.1883	0.008	0.0064	0.0519	0.0013	0.0846	0.1446	0.0311	0.002	0.1046	0.0154	0.0049	0.0051	0.002	0.0019	0.0316	0.0243	0.0401	0.0835	0.0175	0.0871	0.0022
20	rs74119	488930	0.99	0.165875049708709	0.92	0.14824156235026	0.299302768657275	0.000929210902215048	0.0183	0.0129	0.02	0.0059	0.1884	0.008	0.0064	0.0519	0.0013	0.0846	0.1446	0.0312	0.002	0.1046	0.0154	0.0049	0.0051	0.002	0.0019	0.0316	0.0243	0.0401	0.0836	0.0175	0.087	0.0022
20	rs60287906	527676	1	0.145626599290586	0.93	0.128223312274834	0.227405240494929	0.000103761477477256	0.0182	0.0129	0.0202	0.0055	0.1885	0.0078	0.0063	0.0509	0.0013	0.0851	0.1451	0.0314	0.0021	0.1054	0.0152	0.0047	0.0055	0.0021	0.0018	0.0314	0.0245	0.0397	0.0838	0.0172	0.0866	0.0022
20	rs157437	529615	1	0.145626599290586	0.95	0.0943132253134139	0.25580541794828	0.000314325216551351	0.0184	0.0131	0.0203	0.0055	0.1883	0.0078	0.0065	0.0507	0.0013	0.085	0.1444	0.0317	0.0021	0.106	0.0151	0.0047	0.0055	0.0022	0.0018	0.0314	0.0246	0.0396	0.0842	0.0167	0.0866	0.0022
20	rs157438	531174	1	0.145626599290586	0.95	0.0943132253134139	0.242979970289801	0.00043847161869541	0.0185	0.0131	0.0203	0.0054	0.1888	0.0074	0.006	0.0493	0.0012	0.0863	0.1449	0.0323	0.0021	0.1067	0.0149	0.0047	0.0056	0.002	0.0018	0.0308	0.0237	0.0403	0.0836	0.0163	0.0873	0.0022
20	rs204659	531221	1	0.145626599290586	0.96	0.0801626552665664	0.254065573230013	0.000423495105548823	0.0185	0.0131	0.0203	0.0054	0.1888	0.0074	0.006	0.0493	0.0012	0.0862	0.1449	0.0323	0.0021	0.1066	0.0149	0.0047	0.0056	0.002	0.0018	0.0308	0.0237	0.0403	0.0836	0.0162	0.0873	0.0022
20	rs74609857	531822	1	0.145626599290586	0.96	0.0801626552665664	0.241591692415804	0.000331223396541021	0.0184	0.0131	0.0203	0.0054	0.1889	0.0073	0.006	0.0492	0.0012	0.0863	0.1449	0.0323	0.0021	0.1067	0.0148	0.0047	0.0056	0.002	0.0018	0.0308	0.0238	0.0403	0.0837	0.0162	0.0873	0.0022
20	rs374132	536145	1.01	0.127260826833158	0.96	0.0801626552665664	0.276115495233883	0.00120493899349091	0.0174	0.0131	0.0204	0.0049	0.1895	0.0072	0.0055	0.0478	0.0014	0.0865	0.1463	0.0319	0.0024	0.1078	0.0143	0.0043	0.0053	0.0021	0.002	0.0309	0.0239	0.0403	0.0844	0.0158	0.0877	0.0023
20	rs6037986	536429	1.02	0.110678017971113	0.96	0.0801626552665664	0.279339906720477	0.00196168281727883	0.017	0.0132	0.0202	0.0047	0.1895	0.0072	0.0054	0.0476	0.0014	0.0866	0.1467	0.0318	0.0024	0.1082	0.0141	0.0042	0.0052	0.0022	0.002	0.0309	0.0238	0.0402	0.0847	0.0157	0.0879	0.0023
20	rs7267458	538230	1.02	0.110678017971113	0.96	0.0801626552665664	0.292006413439315	0.00272577050818129	0.0165	0.0132	0.0202	0.0045	0.1895	0.0071	0.0052	0.0477	0.0014	0.0869	0.147	0.0317	0.0024	0.1085	0.0139	0.0041	0.0051	0.0022	0.002	0.031	0.0237	0.0401	0.0848	0.0156	0.0886	0.0023
20	rs4815752	538829	1.02	0.110678017971113	0.96	0.0801626552665664	0.277328125953511	0.00246457724321632	0.0165	0.0132	0.0202	0.0045	0.1895	0.0071	0.0052	0.0476	0.0014	0.087	0.147	0.0317	0.0024	0.1086	0.0138	0.0041	0.0051	0.0022	0.002	0.0311	0.0237	0.0401	0.0848	0.0156	0.0885	0.0023
20	rs7273745	542382	1.02	0.110678017971113	0.96	0.0801626552665664	0.279293032311762	0.00377992777290524	0.0165	0.0132	0.0202	0.0044	0.1895	0.0071	0.0052	0.0477	0.0015	0.0869	0.1471	0.0316	0.0024	0.1087	0.0137	0.004	0.0051	0.0022	0.0019	0.0311	0.0237	0.04	0.0849	0.0156	0.0886	0.0023
20	rs17770500	544040	1.02	0.110678017971113	0.96	0.0801626552665664	0.279574342182447	0.00343435381019685	0.0165	0.0132	0.0202	0.0043	0.1896	0.007	0.0051	0.0477	0.0015	0.0869	0.1471	0.0316	0.0024	0.1088	0.0137	0.004	0.005	0.0022	0.0019	0.0312	0.0237	0.0399	0.085	0.0155	0.0887	0.0023
20	rs205887	545600	1.03	0.0957762513390589	0.97	0.0677063307338505	0.25362050362361	0.0057576504652526	0.0165	0.0132	0.0201	0.0038	0.1896	0.0066	0.0047	0.0479	0.0016	0.0868	0.1482	0.0317	0.0025	0.1094	0.0136	0.0037	0.0046	0.0022	0.0018	0.0318	0.0231	0.0395	0.0853	0.0155	0.0889	0.0023
20	rs204698	545876	1.03	0.0957762513390589	0.97	0.0677063307338505	0.241851660827709	0.00316774034336826	0.0166	0.0132	0.0201	0.0037	0.1896	0.0065	0.0046	0.048	0.0016	0.0868	0.1484	0.0317	0.0026	0.1095	0.0136	0.0036	0.0046	0.0022	0.0018	0.0319	0.023	0.0394	0.0855	0.0155	0.089	0.0024
20	rs911445	547749	1.04	0.0824519171540817	0.97	0.0677063307338505	0.275091657966183	0.0134551197944584	0.0167	0.0132	0.0199	0.0033	0.1902	0.0059	0.0042	0.0482	0.0018	0.0858	0.1493	0.0311	0.0027	0.1107	0.0133	0.0033	0.0041	0.0022	0.0017	0.0322	0.0228	0.0384	0.0859	0.0152	0.0902	0.0026
20	rs6084945	549364	1.05	0.0706003084525404	0.98	0.0568119256469769	0.353199162574082	0.0124889663012906	0.0169	0.0132	0.0199	0.0029	0.1894	0.0055	0.0037	0.0486	0.0021	0.0849	0.1507	0.0307	0.0029	0.1122	0.0128	0.0028	0.0036	0.0023	0.0018	0.0323	0.0232	0.0373	0.0865	0.0148	0.0913	0.0028
20	rs16990604	550600	1.05	0.0706003084525404	0.98	0.0568119256469769	0.50484175917734	0.0284128298896512	0.0172	0.0132	0.0198	0.0026	0.1904	0.0054	0.0033	0.0486	0.0022	0.0837	0.1509	0.0303	0.0031	0.113	0.0126	0.0024	0.0032	0.0023	0.0018	0.0322	0.0233	0.0364	0.0875	0.0146	0.0918	0.003
20	rs2665782	550815	1.05	0.0706003084525404	0.98	0.0568119256469769	0.494817324549193	0.0200034523563122	0.0173	0.0132	0.0198	0.0026	0.1905	0.0054	0.0033	0.0487	0.0023	0.0836	0.151	0.0302	0.0031	0.1131	0.0126	0.0023	0.0032	0.0024	0.0018	0.0322	0.0234	0.0363	0.0876	0.0145	0.0919	0.003
20	rs8122732	553269	1.05	0.0706003084525404	0.98	0.0568119256469769	0.54189457086958	0.0351637452472248	0.0177	0.0128	0.0196	0.0023	0.1904	0.0052	0.0028	0.0495	0.0023	0.084	0.1512	0.0298	0.003	0.1137	0.0125	0.002	0.0028	0.0025	0.0019	0.0324	0.0234	0.035	0.0884	0.0144	0.0925	0.0031
20	rs77927421	556479	1.06	0.0601162778244188	0.98	0.0568119256469769	0.670251050191808	0.0433646137910952	0.0183	0.0125	0.0195	0.002	0.1903	0.0049	0.0024	0.0497	0.0024	0.084	0.1513	0.0294	0.003	0.1148	0.0125	0.0017	0.0024	0.0025	0.0019	0.0321	0.0236	0.0343	0.0891	0.0142	0.0932	0.0031
20	rs74654283	560981	1.06	0.0601162778244188	0.98	0.0568119256469769	0.7530675611595	0.0614679728446678	0.0184	0.0124	0.0194	0.0019	0.1903	0.0048	0.0021	0.0498	0.0025	0.0842	0.1512	0.0293	0.0029	0.1154	0.0125	0.0016	0.0022	0.0025	0.0019	0.032	0.0236	0.0341	0.0894	0.0141	0.0934	0.0031
20	rs78546324	561788	1.06	0.0601162778244188	0.98	0.0568119256469769	0.795359792992184	0.0862026536973973	0.0185	0.0122	0.0194	0.0018	0.1904	0.0047	0.0019	0.0499	0.0025	0.0844	0.1511	0.0292	0.003	0.1159	0.0124	0.0015	0.0021	0.0025	0.0019	0.0319	0.0236	0.0339	0.0896	0.014	0.0935	0.003
20	rs2316866	562314	1.06	0.0601162778244188	0.98	0.0568119256469769	0.680549472544951	0.0761157920833488	0.0186	0.0121	0.0194	0.0017	0.1903	0.0047	0.0018	0.05	0.0024	0.0846	0.151	0.0291	0.0031	0.1163	0.0124	0.0015	0.002	0.0026	0.0018	0.0319	0.0237	0.0336	0.0899	0.014	0.0935	0.003
20	rs188156	562445	1.06	0.0601162778244188	0.98	0.0568119256469769	0.703497733264766	0.0710181248424649	0.0187	0.0121	0.0194	0.0016	0.1903	0.0047	0.0018	0.05	0.0024	0.0848	0.1511	0.029	0.0031	0.1163	0.0124	0.0015	0.0019	0.0026	0.0018	0.0318	0.0237	0.0335	0.0899	0.014	0.0936	0.003
20	rs6053122	564110	1.06	0.0601162778244188	0.98	0.0568119256469769	0.734821908579314	0.083993131630829	0.0188	0.0119	0.0191	0.0015	0.1906	0.0045	0.0016	0.0502	0.0025	0.0858	0.1514	0.0287	0.0031	0.1164	0.0121	0.0013	0.0017	0.0026	0.0019	0.0316	0.0237	0.033	0.0906	0.0138	0.0938	0.0029
20	rs62190034	569287	1.05	0.0706003084525404	0.98	0.0568119256469769	0.674811353520957	0.0851331088292742	0.0192	0.0116	0.0189	0.0014	0.1908	0.0043	0.0014	0.0505	0.0025	0.0868	0.1516	0.0282	0.003	0.1163	0.0121	0.0013	0.0016	0.0026	0.002	0.0313	0.0238	0.0324	0.0913	0.0135	0.094	0.0029
20	rs6139651	574282	1.05	0.0706003084525404	0.98	0.0568119256469769	0.700841023166401	0.101481579165474	0.0193	0.0113	0.0185	0.0014	0.1909	0.0043	0.0014	0.0507	0.0026	0.0873	0.1519	0.0274	0.003	0.1161	0.0122	0.0013	0.0016	0.0027	0.0021	0.0315	0.0239	0.032	0.0912	0.0136	0.0941	0.0029
20	rs58448358	578018	1.05	0.0706003084525404	0.98	0.0568119256469769	0.697305716194478	0.142562791242442	0.0194	0.011	0.0184	0.0013	0.1911	0.0043	0.0015	0.051	0.0027	0.0884	0.1519	0.0256	0.003	0.116	0.0124	0.0013	0.0015	0.0029	0.0021	0.0317	0.0244	0.0314	0.0909	0.0137	0.0944	0.003
20	rs282152	579657	1.04	0.0824519171540817	0.98	0.0568119256469769	0.597692497465884	0.136209492044999	0.0194	0.0107	0.0184	0.0013	0.1903	0.0044	0.0015	0.0515	0.0027	0.0887	0.1514	0.0252	0.003	0.1169	0.0124	0.0013	0.0015	0.003	0.0021	0.032	0.0246	0.0308	0.0909	0.0137	0.0949	0.0029
20	rs9680067	579803	1.04	0.0824519171540817	0.98	0.0568119256469769	0.6205256145322	0.151860496844653	0.0194	0.0106	0.0184	0.0013	0.1903	0.0044	0.0015	0.0515	0.0027	0.0887	0.1512	0.0252	0.003	0.117	0.0124	0.0013	0.0015	0.003	0.0021	0.032	0.0246	0.0308	0.091	0.0136	0.095	0.0028
20	rs7270847	588166	1.01	0.127260826833158	0.98	0.0568119256469769	0.471191549896635	0.172563627757535	0.0188	0.0088	0.0185	0.0013	0.1867	0.0045	0.0017	0.0546	0.0025	0.0899	0.1538	0.0247	0.0028	0.1192	0.0119	0.0021	0.0013	0.003	0.0019	0.032	0.0253	0.0284	0.0912	0.0132	0.0951	0.0024
20	rs3761308	591694	1	0.145626599290586	0.98	0.0568119256469769	0.375616387119246	0.184730818391062	0.0187	0.0085	0.0182	0.0013	0.186	0.0045	0.0033	0.0547	0.0024	0.0899	0.1543	0.0243	0.0027	0.1203	0.0116	0.0022	0.0014	0.003	0.0018	0.032	0.0254	0.0279	0.091	0.0128	0.0952	0.0021
20	rs12624577	591820	1	0.145626599290586	0.98	0.0568119256469769	0.364858575814722	0.190560405479322	0.0187	0.0085	0.0182	0.0014	0.186	0.0045	0.0034	0.0547	0.0024	0.0899	0.1543	0.0243	0.0027	0.1203	0.0116	0.0022	0.0014	0.003	0.0018	0.0321	0.0254	0.0279	0.0909	0.0128	0.0952	0.0021
20	rs282165	592038	1	0.145626599290586	0.98	0.0568119256469769	0.367939159402018	0.176554119740517	0.0187	0.0084	0.0182	0.0014	0.1861	0.0045	0.0034	0.0547	0.0024	0.09	0.1543	0.0243	0.0027	0.1202	0.0116	0.0022	0.0014	0.003	0.0018	0.0321	0.0255	0.0278	0.0908	0.0128	0.0952	0.0021
20	rs34851019	597708	1	0.145626599290586	0.99	0.0473477484867341	0.231657806458288	0.160591050923285	0.0186	0.0084	0.0182	0.0022	0.1864	0.0044	0.0038	0.0543	0.0021	0.0904	0.155	0.0242	0.0025	0.1221	0.0116	0.0023	0.0017	0.0029	0.0018	0.0321	0.0255	0.0278	0.0896	0.0128	0.0934	0.0017
20	rs10485820	598278	1	0.145626599290586	0.99	0.0473477484867341	0.222616538182482	0.155580873835835	0.0187	0.0083	0.0182	0.0022	0.1864	0.0044	0.0039	0.0543	0.002	0.0904	0.1549	0.0242	0.0025	0.1223	0.0116	0.0024	0.0018	0.0028	0.0018	0.0321	0.0255	0.0277	0.0895	0.0128	0.0933	0.0017
20	rs6116814	603206	0.99	0.165875049708709	0.99	0.0473477484867341	0.20426717799678	0.160300473335357	0.0186	0.0082	0.0181	0.0025	0.1867	0.0045	0.0041	0.0542	0.0019	0.0904	0.1549	0.0241	0.0024	0.1228	0.0116	0.0024	0.0019	0.0028	0.0017	0.0322	0.0256	0.0276	0.0892	0.0129	0.0927	0.0017
20	rs6139754	604435	0.99	0.165875049708709	0.99	0.0473477484867341	0.186020104154724	0.166735908740984	0.0185	0.0081	0.0181	0.0027	0.1869	0.0046	0.0041	0.0542	0.0018	0.0905	0.1549	0.024	0.0024	0.1231	0.0117	0.0024	0.002	0.0027	0.0017	0.0322	0.0256	0.0276	0.0889	0.0129	0.0924	0.0016
20	rs6053515	610322	0.98	0.188103243221556	1.01	0.0321931958856115	0.146653496592268	0.169394149205701	0.0182	0.0079	0.018	0.0038	0.1878	0.0048	0.0047	0.0542	0.0015	0.0908	0.1545	0.0237	0.0023	0.124	0.012	0.0025	0.0025	0.0026	0.0016	0.0323	0.0258	0.0274	0.0878	0.013	0.0906	0.0015
20	rs78128027	610378	0.98	0.188103243221556	1.01	0.0321931958856115	0.142715875965701	0.160784872734272	0.0181	0.0079	0.018	0.0038	0.1877	0.0048	0.0047	0.0541	0.0015	0.0908	0.1537	0.0237	0.0023	0.124	0.012	0.0025	0.0025	0.0026	0.0016	0.0323	0.0258	0.0283	0.0877	0.013	0.0905	0.0015
20	rs6053534	612763	0.98	0.188103243221556	1.01	0.0321931958856115	0.148777495186731	0.157597423766489	0.018	0.008	0.018	0.0041	0.1881	0.0049	0.0049	0.0541	0.0015	0.0907	0.1527	0.0236	0.0023	0.125	0.0118	0.0026	0.0027	0.0025	0.0017	0.0321	0.0259	0.0284	0.0871	0.013	0.0904	0.0014
20	rs2224324	615178	0.98	0.188103243221556	1.01	0.0321931958856115	0.139788729378445	0.137673284872063	0.0182	0.0081	0.0181	0.0044	0.1878	0.0051	0.0052	0.0542	0.0014	0.0918	0.1527	0.0238	0.0023	0.1251	0.0115	0.0028	0.003	0.0025	0.0017	0.0317	0.0259	0.0286	0.0859	0.0131	0.0895	0.0014
20	rs112259800	618513	0.97	0.212405230483542	1.01	0.0321931958856115	0.135869693263976	0.131762517932538	0.0181	0.0082	0.0184	0.0046	0.1878	0.0053	0.0053	0.0547	0.0014	0.0921	0.1513	0.0239	0.0023	0.1253	0.0115	0.003	0.0031	0.0024	0.0018	0.0316	0.0258	0.0289	0.0848	0.0131	0.0896	0.0014
20	rs1980586	619611	0.97	0.212405230483542	1.01	0.0321931958856115	0.124896454235005	0.135935670048262	0.0181	0.0083	0.0185	0.0047	0.1878	0.0054	0.0054	0.0546	0.0013	0.0921	0.1507	0.024	0.0023	0.1255	0.0115	0.0031	0.0032	0.0023	0.0018	0.0316	0.0257	0.029	0.0846	0.0132	0.0897	0.0014
20	rs6053600	620196	0.97	0.212405230483542	1.01	0.0321931958856115	0.150390661658872	0.133027529911628	0.0181	0.0084	0.0185	0.0047	0.1877	0.0055	0.0054	0.0547	0.0013	0.092	0.1502	0.0239	0.0022	0.1259	0.0115	0.0031	0.0032	0.0023	0.0019	0.0316	0.0256	0.029	0.0845	0.0133	0.0898	0.0013
20	rs62190059	623814	0.97	0.212405230483542	1.01	0.0321931958856115	0.162455499007674	0.129425089351059	0.0177	0.0086	0.0185	0.005	0.1875	0.0056	0.0055	0.0555	0.0014	0.0923	0.1486	0.0235	0.0022	0.1261	0.0114	0.0033	0.0036	0.0021	0.0021	0.0315	0.0258	0.0295	0.0833	0.0135	0.0901	0.0014
20	rs117417739	624119	0.97	0.212405230483542	1.01	0.0321931958856115	0.162075558298139	0.13484240717599	0.0177	0.0086	0.0185	0.005	0.1875	0.0056	0.0055	0.0556	0.0014	0.0923	0.1486	0.0235	0.0022	0.1262	0.0114	0.0033	0.0036	0.0021	0.0021	0.0315	0.0258	0.0295	0.0831	0.0135	0.0901	0.0014
20	rs55762924	624386	0.97	0.212405230483542	1.01	0.0321931958856115	0.161592751572436	0.13212349450214	0.0177	0.0087	0.0185	0.005	0.1875	0.0057	0.0055	0.0556	0.0014	0.0923	0.1486	0.0235	0.0022	0.1262	0.0114	0.0033	0.0036	0.0021	0.0021	0.0314	0.0258	0.0295	0.083	0.0135	0.0902	0.0014
20	rs73078977	625651	0.96	0.238871757466757	1.01	0.0321931958856115	0.160286533511115	0.13212349450214	0.0176	0.0086	0.0185	0.0051	0.1877	0.0057	0.0053	0.0558	0.0014	0.0924	0.1483	0.0236	0.0022	0.1262	0.0114	0.0033	0.0038	0.0021	0.0021	0.0311	0.0257	0.0296	0.083	0.0136	0.0903	0.0014
20	rs8297	627414	0.96	0.238871757466757	1.01	0.0321931958856115	0.169489908440809	0.134387839338093	0.0177	0.0087	0.0184	0.0053	0.1885	0.0057	0.0051	0.0559	0.0014	0.0921	0.1481	0.0236	0.0022	0.1265	0.0113	0.0034	0.004	0.002	0.0021	0.031	0.0256	0.0295	0.0821	0.0137	0.0903	0.0015
20	rs41282132	628742	0.96	0.238871757466757	1.01	0.0321931958856115	0.177643801578122	0.134206170372496	0.0177	0.0087	0.0183	0.0054	0.1889	0.0058	0.005	0.056	0.0014	0.092	0.148	0.0236	0.0021	0.1267	0.0113	0.0035	0.0041	0.002	0.0021	0.031	0.0255	0.0296	0.0815	0.0138	0.0904	0.0015
20	rs6053685	630627	0.96	0.238871757466757	1.01	0.0321931958856115	0.198787923404913	0.12656961955527	0.0177	0.0087	0.0182	0.0056	0.1896	0.0058	0.0047	0.0562	0.0014	0.0917	0.1478	0.0236	0.0021	0.1268	0.0112	0.0035	0.0044	0.0019	0.0021	0.031	0.0254	0.0296	0.0807	0.014	0.0905	0.0016
20	rs7268200	630885	0.96	0.238871757466757	1.01	0.0321931958856115	0.198632615340013	0.126214354614854	0.0177	0.0087	0.0182	0.0056	0.1896	0.0058	0.0048	0.0562	0.0015	0.0917	0.1478	0.0237	0.0021	0.1267	0.0112	0.0035	0.0044	0.0019	0.0021	0.031	0.0254	0.0296	0.0806	0.014	0.0905	0.0016
20	rs911443	631169	0.96	0.238871757466757	1.01	0.0321931958856115	0.202732321534417	0.123737955677872	0.0177	0.0087	0.0182	0.0056	0.1898	0.0058	0.0048	0.0562	0.0014	0.0916	0.1477	0.0238	0.0021	0.1267	0.0112	0.0035	0.0045	0.0019	0.0021	0.031	0.0254	0.0297	0.0805	0.014	0.0903	0.0016
20	rs13043781	632504	0.96	0.238871757466757	1.03	0.0212444876357053	0.202261377339727	0.120668375289539	0.0176	0.0088	0.0182	0.0057	0.1902	0.0059	0.0048	0.056	0.0014	0.0915	0.1477	0.0239	0.0021	0.1266	0.0113	0.0036	0.0046	0.002	0.0021	0.031	0.0254	0.0297	0.0799	0.0142	0.0901	0.0016
20	rs6085283	632959	0.95	0.267590046340022	1.04	0.0170565984053636	0.201086733454128	0.115731792986195	0.0177	0.0088	0.0182	0.0058	0.1903	0.0059	0.0049	0.0565	0.0014	0.0908	0.148	0.0239	0.0021	0.1266	0.0113	0.0036	0.0047	0.0019	0.0021	0.031	0.0254	0.0298	0.0796	0.0143	0.09	0.0016
20	rs6116961	633149	0.95	0.267590046340022	1.04	0.0170565984053636	0.151217681275069	0.0934420856303372	0.0177	0.0088	0.0185	0.0058	0.1903	0.0059	0.0049	0.0568	0.0014	0.0907	0.1473	0.0241	0.002	0.1264	0.0122	0.0036	0.0047	0.0019	0.0021	0.0311	0.0243	0.0299	0.0795	0.0147	0.0898	0.0016
20	rs10427447	634464	0.95	0.267590046340022	1.04	0.0170565984053636	0.135031956698213	0.0878941639881679	0.0181	0.0089	0.0186	0.0059	0.1903	0.0059	0.0049	0.057	0.0014	0.0906	0.1472	0.024	0.002	0.1262	0.0125	0.0036	0.0048	0.002	0.0021	0.0314	0.0243	0.0297	0.0787	0.0149	0.0893	0.0016
20	rs11907567	641553	0.95	0.267590046340022	1.04	0.0170565984053636	0.173628873147503	0.0671011813753681	0.0195	0.0092	0.0186	0.006	0.1913	0.0059	0.0048	0.0573	0.0015	0.0896	0.1473	0.0247	0.0022	0.1261	0.0125	0.0036	0.0051	0.002	0.0023	0.0319	0.0244	0.0294	0.0756	0.0155	0.0877	0.0018
20	rs6053783	641893	0.95	0.267590046340022	1.04	0.0170565984053636	0.182339652021576	0.0674471379883101	0.0195	0.0092	0.0186	0.006	0.1914	0.0058	0.0048	0.0573	0.0015	0.0895	0.1473	0.0247	0.0022	0.1261	0.0125	0.0036	0.0051	0.002	0.0023	0.032	0.0243	0.0294	0.0755	0.0156	0.0877	0.0018
20	rs6116997	643677	0.94	0.298643641979994	1.05	0.0135840880299916	0.184379124325355	0.0606046119938404	0.0195	0.0092	0.0185	0.006	0.192	0.0058	0.0047	0.0578	0.0015	0.089	0.147	0.025	0.0022	0.1255	0.0125	0.0037	0.0051	0.0021	0.0023	0.0321	0.024	0.0299	0.0754	0.0155	0.0875	0.0018
20	rs78288000	645422	0.94	0.298643641979994	1.05	0.0135840880299916	0.187932606134317	0.06807173161209	0.0194	0.0093	0.0184	0.0061	0.192	0.0058	0.0047	0.0576	0.0015	0.0884	0.1467	0.0254	0.0022	0.1253	0.0125	0.0037	0.0052	0.0021	0.0023	0.0323	0.0242	0.0299	0.0754	0.0158	0.0876	0.0018
20	rs74566866	647505	0.94	0.298643641979994	1.05	0.0135840880299916	0.193584424359606	0.0549615158225344	0.0195	0.0096	0.0182	0.0062	0.1922	0.0057	0.0047	0.0571	0.0015	0.0875	0.1461	0.0261	0.0023	0.1248	0.0125	0.0037	0.0053	0.0022	0.0022	0.0326	0.0245	0.0299	0.0752	0.0162	0.0878	0.0018
20	rs4815878	647736	0.94	0.298643641979994	1.05	0.0135840880299916	0.19019698230177	0.0458567180137655	0.0195	0.0096	0.0181	0.0062	0.1923	0.0057	0.0047	0.0571	0.0015	0.0873	0.1461	0.0262	0.0023	0.1247	0.0126	0.0037	0.0053	0.0023	0.0022	0.0326	0.0245	0.0299	0.0752	0.0163	0.0878	0.0018
20	rs6053807	648431	0.94	0.298643641979994	1.04	0.0170565984053636	0.196272719568835	0.0465631767339599	0.0195	0.0097	0.018	0.0062	0.1925	0.0057	0.0047	0.0578	0.0014	0.086	0.1464	0.0265	0.0023	0.1242	0.0127	0.0037	0.0053	0.0023	0.0022	0.0328	0.0248	0.0298	0.075	0.0165	0.0876	0.0018
20	rs60444870	648820	0.93	0.332112317682009	1.04	0.0170565984053636	0.165234394122383	0.0400466215622412	0.0195	0.0098	0.0179	0.0062	0.1925	0.0058	0.0048	0.0582	0.0015	0.0853	0.1465	0.0266	0.0023	0.124	0.0128	0.0037	0.0053	0.0023	0.0022	0.0329	0.025	0.0298	0.0749	0.0165	0.0875	0.0018
20	rs13041959	650750	0.94	0.298643641979994	1.01	0.0321931958856115	0.139251812168798	0.0127111596387082	0.0198	0.01	0.0177	0.0057	0.1915	0.0052	0.0048	0.0588	0.0016	0.0844	0.1473	0.0295	0.0023	0.1231	0.0131	0.0032	0.0044	0.0024	0.0021	0.0328	0.0256	0.0298	0.0747	0.0168	0.0869	0.0019
20	rs6053825	652544	0.93	0.332112317682009	1.01	0.0321931958856115	0.0840964448895241	0.0114984464347352	0.0198	0.0103	0.0175	0.0052	0.1907	0.0051	0.005	0.0593	0.0017	0.0846	0.1475	0.0298	0.0024	0.1225	0.0131	0.0032	0.0045	0.0024	0.002	0.0327	0.0259	0.0297	0.0743	0.0171	0.0868	0.0019
20	rs12106052	659350	0.93	0.332112317682009	1.01	0.0321931958856115	0.0499309976894623	0.00787848951321083	0.0199	0.0108	0.0177	0.0037	0.1891	0.005	0.0054	0.06	0.0018	0.0849	0.1475	0.0305	0.0026	0.1216	0.013	0.0033	0.0053	0.0026	0.0021	0.0327	0.0264	0.0297	0.0737	0.0176	0.0864	0.002
20	rs62192063	659750	0.93	0.332112317682009	1.01	0.0321931958856115	0.0493106230806062	0.00859315483207594	0.0199	0.0108	0.0178	0.0036	0.1891	0.005	0.0054	0.06	0.0018	0.0849	0.1475	0.0305	0.0026	0.1216	0.013	0.0033	0.0053	0.0026	0.0021	0.0327	0.0264	0.0297	0.0736	0.0176	0.0864	0.002
20	rs4813788	660126	0.93	0.332112317682009	1.01	0.0321931958856115	0.0510209547773284	0.00885619889445047	0.0199	0.0109	0.0178	0.0036	0.189	0.005	0.0054	0.06	0.0018	0.0849	0.1475	0.0305	0.0026	0.1216	0.013	0.0033	0.0054	0.0026	0.0021	0.0327	0.0264	0.0297	0.0736	0.0176	0.0864	0.0021
20	rs13042114	662822	0.93	0.332112317682009	1	0.0391838568150044	0.0519413899378459	0.0092042897712291	0.0199	0.011	0.0178	0.0036	0.1888	0.005	0.0054	0.0601	0.0019	0.0848	0.1474	0.0305	0.0026	0.1217	0.013	0.0034	0.0054	0.0026	0.0021	0.0328	0.0264	0.0297	0.0735	0.0177	0.0862	0.0021
20	rs6038371	667438	0.93	0.332112317682009	1	0.0391838568150044	0.0504905111077356	0.0172681254875055	0.0198	0.0121	0.0179	0.0038	0.1873	0.0049	0.0054	0.0603	0.0022	0.0844	0.1469	0.0309	0.0029	0.122	0.013	0.0034	0.0056	0.003	0.0023	0.0333	0.0265	0.0297	0.0725	0.0181	0.0851	0.0024
20	rs34686480	668024	0.93	0.332112317682009	0.99	0.0473477484867341	0.0543691662771706	0.0166059957971695	0.0198	0.0123	0.018	0.0037	0.1867	0.0049	0.0053	0.0603	0.0023	0.0844	0.1467	0.0309	0.003	0.122	0.0131	0.0034	0.0056	0.0031	0.0023	0.0333	0.0265	0.0298	0.0722	0.0182	0.085	0.0025
20	rs1001107	668361	0.93	0.332112317682009	0.99	0.0473477484867341	0.0510708752807571	0.0165332135525662	0.0198	0.0124	0.0181	0.0037	0.1863	0.0048	0.0053	0.0604	0.0023	0.0844	0.1466	0.031	0.003	0.1222	0.0131	0.0033	0.0057	0.0032	0.0022	0.0333	0.0266	0.0297	0.0721	0.0183	0.0847	0.0025
20	rs1535235	668559	0.93	0.332112317682009	0.99	0.0473477484867341	0.0441711453172163	0.0149029093293158	0.0197	0.0124	0.0182	0.0036	0.186	0.0049	0.0053	0.0605	0.0024	0.0846	0.1465	0.031	0.003	0.1223	0.0133	0.0033	0.0058	0.0032	0.0022	0.0332	0.0265	0.0297	0.072	0.0184	0.0846	0.0025
20	rs1001108	668663	0.93	0.332112317682009	0.99	0.0473477484867341	0.0559288434412459	0.0177919156682351	0.0197	0.0125	0.0182	0.0036	0.1859	0.0048	0.0053	0.0605	0.0024	0.0845	0.1466	0.0305	0.003	0.1223	0.0133	0.0033	0.0065	0.0033	0.0022	0.0332	0.0264	0.0297	0.0719	0.0185	0.0846	0.0025
20	rs7261818	669651	0.93	0.332112317682009	0.98	0.0568119256469769	0.115462721838774	0.021838138548968	0.0195	0.013	0.0183	0.0036	0.1847	0.0048	0.0053	0.061	0.0025	0.0838	0.1467	0.0311	0.0032	0.1225	0.0136	0.0027	0.0076	0.0035	0.0024	0.033	0.0262	0.0295	0.0708	0.0192	0.0839	0.0026
20	rs6053991	673640	0.93	0.332112317682009	0.98	0.0568119256469769	0.165339139426496	0.0198441420362906	0.0194	0.0131	0.0183	0.0036	0.1846	0.0047	0.0053	0.0611	0.0026	0.0836	0.1468	0.0313	0.0032	0.1227	0.0138	0.0024	0.008	0.0036	0.0025	0.0328	0.0261	0.0296	0.0701	0.0195	0.0838	0.0026
20	rs118043419	675396	0.93	0.332112317682009	0.98	0.0568119256469769	0.172087829654633	0.0208499575847958	0.0193	0.0131	0.0183	0.0036	0.1847	0.0047	0.0053	0.0611	0.0026	0.0837	0.1467	0.0313	0.0033	0.1227	0.0138	0.0023	0.008	0.0036	0.0025	0.0328	0.0261	0.0296	0.0699	0.0195	0.0839	0.0026
20	rs6117164	676442	0.93	0.332112317682009	0.98	0.0568119256469769	0.167090608007603	0.0216304487048716	0.0193	0.0132	0.0183	0.0035	0.1848	0.0045	0.0053	0.0611	0.0026	0.0838	0.1468	0.0313	0.0033	0.1227	0.0138	0.0024	0.0078	0.0036	0.0025	0.0328	0.0261	0.0296	0.0698	0.0195	0.0839	0.0026
20	rs753321	683545	0.93	0.332112317682009	0.98	0.0568119256469769	0.171944882391508	0.0214237149968602	0.0193	0.0134	0.0183	0.0035	0.1843	0.0044	0.0053	0.0617	0.0025	0.0838	0.1466	0.0313	0.0033	0.1228	0.0139	0.0024	0.0079	0.0036	0.0025	0.0328	0.0259	0.0298	0.0695	0.0197	0.0837	0.0026
20	rs6076977	685116	0.93	0.332112317682009	0.98	0.0568119256469769	0.220552219380913	0.0264639067913455	0.0187	0.0139	0.0187	0.0034	0.184	0.0037	0.0052	0.0617	0.0026	0.0835	0.1476	0.031	0.0038	0.122	0.0145	0.0024	0.0079	0.0036	0.0027	0.0328	0.0255	0.0303	0.0712	0.0196	0.082	0.0028
20	rs80247233	685306	0.94	0.298643641979994	0.98	0.0568119256469769	0.277514938417145	0.0332106743263381	0.0185	0.0139	0.0187	0.0034	0.1838	0.0036	0.0052	0.0615	0.0026	0.0831	0.1475	0.0311	0.0038	0.1222	0.0145	0.0024	0.0078	0.0039	0.0027	0.033	0.0258	0.0304	0.0712	0.0194	0.0819	0.0029
20	rs7272807	685348	0.94	0.298643641979994	0.98	0.0568119256469769	0.310401828452346	0.0378110296705107	0.0185	0.014	0.0186	0.0033	0.1838	0.0036	0.0051	0.0616	0.0027	0.0829	0.1475	0.0311	0.0038	0.122	0.0145	0.0024	0.0078	0.004	0.0027	0.0334	0.0258	0.0303	0.0712	0.0194	0.0818	0.0029
20	rs6085502	686294	0.94	0.298643641979994	0.98	0.0568119256469769	0.330978748320898	0.051085675261764	0.0179	0.0144	0.0183	0.0033	0.1838	0.0035	0.0047	0.062	0.0029	0.0832	0.1476	0.0306	0.004	0.1215	0.0149	0.0026	0.0076	0.0042	0.0028	0.034	0.0256	0.0306	0.0709	0.0196	0.0811	0.0031
20	rs6139971	687772	0.94	0.298643641979994	0.98	0.0568119256469769	0.321613235613127	0.0730110712971125	0.017	0.0147	0.0181	0.0033	0.184	0.0035	0.004	0.0631	0.0033	0.0834	0.1467	0.0293	0.0043	0.1213	0.0156	0.0027	0.0071	0.0044	0.0031	0.0345	0.026	0.0311	0.0708	0.0198	0.0801	0.0035
20	rs62192096	689391	0.94	0.298643641979994	0.98	0.0568119256469769	0.479498853488495	0.0964663948641865	0.0164	0.015	0.0183	0.0033	0.1835	0.0035	0.004	0.063	0.0037	0.0831	0.1475	0.0279	0.0045	0.1208	0.0161	0.0029	0.0071	0.0046	0.0033	0.035	0.0266	0.0317	0.07	0.0201	0.0791	0.0038
20	rs1884761	691433	0.94	0.298643641979994	0.98	0.0568119256469769	0.663184952053159	0.229516504139965	0.0159	0.0161	0.0177	0.0032	0.1835	0.0037	0.0035	0.0627	0.004	0.0849	0.1489	0.0249	0.0048	0.1208	0.0164	0.003	0.0065	0.0047	0.0034	0.0348	0.027	0.0323	0.0689	0.0206	0.0781	0.0041
20	rs873544	691592	0.94	0.298643641979994	0.98	0.0568119256469769	0.650508531942812	0.231707098476218	0.016	0.0162	0.0178	0.0032	0.1834	0.0037	0.0034	0.0627	0.004	0.0849	0.1489	0.0247	0.0048	0.1209	0.0165	0.003	0.0065	0.0047	0.0034	0.0349	0.0271	0.0324	0.0689	0.0206	0.078	0.0041
20	rs62192099	691969	0.94	0.298643641979994	0.98	0.0568119256469769	0.803562553305563	0.258052722464064	0.016	0.0163	0.0178	0.0032	0.1833	0.0038	0.0034	0.0627	0.0042	0.085	0.1485	0.0245	0.0048	0.121	0.0167	0.0029	0.0065	0.0047	0.0037	0.0348	0.027	0.0324	0.0686	0.0207	0.0779	0.0041
20	rs6085540	692206	0.94	0.298643641979994	0.98	0.0568119256469769	0.883971905282115	0.284101682562465	0.016	0.0164	0.0178	0.0032	0.1833	0.0039	0.0034	0.0624	0.0043	0.0852	0.1483	0.0245	0.0048	0.121	0.0167	0.0029	0.0065	0.0047	0.0037	0.0349	0.0268	0.0325	0.0685	0.0209	0.0778	0.0042
20	rs6085556	695460	0.94	0.298643641979994	0.98	0.0568119256469769	1.97145872085022	0.48275096000509	0.0163	0.017	0.0174	0.003	0.1828	0.004	0.0034	0.0613	0.0051	0.0853	0.1498	0.0238	0.0052	0.1199	0.0173	0.0029	0.0056	0.0047	0.0043	0.0358	0.026	0.0338	0.0667	0.0214	0.0767	0.0048
20	rs2422516	696211	0.94	0.298643641979994	0.98	0.0568119256469769	2.16908425090078	0.525870485250927	0.0163	0.017	0.0174	0.0029	0.1827	0.004	0.0033	0.0612	0.0052	0.0861	0.1499	0.0234	0.0052	0.1196	0.0173	0.0029	0.0056	0.0048	0.0043	0.0358	0.0259	0.034	0.0663	0.0214	0.0771	0.0048
20	rs78220244	696380	0.94	0.298643641979994	0.98	0.0568119256469769	2.22818907485892	0.533936128374853	0.0164	0.017	0.0173	0.0029	0.1826	0.004	0.0033	0.0611	0.0052	0.0862	0.15	0.0234	0.0052	0.1196	0.0173	0.0028	0.0056	0.0047	0.0043	0.0358	0.0259	0.0341	0.0662	0.0214	0.0772	0.0048
20	rs6038499	696469	0.94	0.298643641979994	0.97	0.0677063307338505	2.17467471037267	0.512726345200996	0.0163	0.017	0.0174	0.0029	0.1826	0.004	0.0032	0.0611	0.0052	0.0862	0.15	0.0233	0.0052	0.1196	0.0173	0.0028	0.0056	0.0047	0.0043	0.0358	0.026	0.0342	0.0662	0.0214	0.0773	0.0049
20	rs6085558	696481	0.94	0.298643641979994	0.97	0.0677063307338505	2.10598026257619	0.507904988062322	0.0163	0.0169	0.0174	0.0029	0.1826	0.0044	0.0032	0.061	0.0052	0.0862	0.1498	0.0234	0.0052	0.1196	0.0173	0.0028	0.0056	0.0046	0.0043	0.0358	0.026	0.0342	0.0661	0.0214	0.0772	0.0049
20	rs73065808	698185	0.93	0.332112317682009	0.97	0.0677063307338505	2.46475473457203	0.483973671378734	0.0161	0.017	0.0176	0.0028	0.1821	0.0044	0.003	0.0605	0.0053	0.0874	0.1499	0.0231	0.0052	0.1194	0.0172	0.0026	0.0054	0.0047	0.0044	0.036	0.0261	0.0356	0.0649	0.0217	0.0769	0.0049
20	rs56354341	703056	0.93	0.332112317682009	0.97	0.0677063307338505	2.79872412670013	0.465852187383171	0.0162	0.017	0.0174	0.0027	0.1816	0.0044	0.0028	0.0595	0.0054	0.0889	0.1496	0.0228	0.0051	0.1195	0.0171	0.0024	0.0056	0.0046	0.0045	0.0362	0.0261	0.0368	0.0641	0.0223	0.077	0.0049
20	rs6107832	707880	0.93	0.332112317682009	0.97	0.0677063307338505	2.87983600716257	0.452714285927373	0.0162	0.017	0.0176	0.0027	0.1809	0.0045	0.0028	0.0593	0.0054	0.0897	0.1485	0.0228	0.005	0.1195	0.0172	0.0024	0.0056	0.0046	0.0045	0.0363	0.0263	0.0374	0.0639	0.0227	0.0769	0.0048
20	rs6117340	709972	0.92	0.368072033098782	0.97	0.0677063307338505	2.95936982604919	0.438881282353612	0.0161	0.0172	0.0181	0.0028	0.1797	0.0047	0.0028	0.0587	0.0054	0.0921	0.1464	0.0224	0.0051	0.1192	0.0172	0.0024	0.0057	0.0045	0.0047	0.0366	0.0263	0.0384	0.0635	0.0233	0.0766	0.0047
20	rs927067	714462	0.92	0.368072033098782	0.97	0.0677063307338505	2.82370333565377	0.447114185116206	0.016	0.0173	0.0193	0.0028	0.1794	0.0047	0.0028	0.0587	0.0054	0.0923	0.1462	0.0224	0.0055	0.1191	0.0168	0.0024	0.0057	0.0046	0.0046	0.0366	0.0261	0.0385	0.0633	0.0233	0.0762	0.0047
20	rs2873339	716233	0.92	0.368072033098782	0.97	0.0677063307338505	2.73877624087624	0.43504443791788	0.016	0.0173	0.0193	0.0028	0.1793	0.0048	0.0027	0.0587	0.0053	0.0924	0.1463	0.0224	0.0055	0.1192	0.0167	0.0025	0.0057	0.0046	0.0046	0.0367	0.0261	0.0384	0.0633	0.0233	0.0761	0.0047
20	rs6117373	717649	0.92	0.368072033098782	0.97	0.0677063307338505	2.66570264891286	0.432403595239717	0.0159	0.0173	0.0192	0.0028	0.1792	0.0048	0.0027	0.0586	0.0053	0.0927	0.1462	0.0224	0.0054	0.1194	0.0168	0.0025	0.0057	0.0046	0.0046	0.0368	0.0261	0.0383	0.0633	0.0233	0.0762	0.0047
20	rs56839494	720518	0.92	0.368072033098782	0.97	0.0677063307338505	2.55206401241151	0.400410066384862	0.0158	0.0174	0.0193	0.0028	0.1789	0.0048	0.0026	0.0583	0.0052	0.0931	0.146	0.0222	0.0052	0.1197	0.0169	0.0025	0.0057	0.0046	0.0045	0.0371	0.026	0.0384	0.0633	0.0234	0.0763	0.0045
20	rs76851912	720558	0.92	0.368072033098782	0.97	0.0677063307338505	2.5507432269555	0.401185530752276	0.0158	0.0174	0.0193	0.0028	0.1789	0.0048	0.0026	0.0583	0.0052	0.0931	0.146	0.0222	0.0052	0.1197	0.0169	0.0025	0.0057	0.0046	0.0045	0.0371	0.026	0.0384	0.0633	0.0234	0.0763	0.0045
20	rs16992625	723060	0.92	0.368072033098782	0.97	0.0677063307338505	2.33226258509103	0.377086704297892	0.0157	0.0175	0.0192	0.0029	0.1788	0.0049	0.0027	0.0582	0.005	0.0934	0.1458	0.0219	0.0051	0.1199	0.0169	0.0026	0.0057	0.0046	0.0045	0.0373	0.0261	0.0385	0.0633	0.0235	0.0762	0.0045
20	rs6085673	727331	0.91	0.406594937265203	0.97	0.0677063307338505	1.98063688940408	0.331774910618468	0.0157	0.0176	0.0192	0.0031	0.1786	0.0051	0.0029	0.0582	0.0048	0.0935	0.1452	0.0214	0.005	0.1198	0.017	0.0028	0.0058	0.0045	0.0045	0.0374	0.0261	0.0389	0.0632	0.0238	0.076	0.0043
20	rs6107871	731927	0.91	0.406594937265203	0.97	0.0677063307338505	1.89866216995433	0.319227557082015	0.0156	0.0177	0.0192	0.0033	0.1786	0.0052	0.003	0.0581	0.0047	0.0933	0.1448	0.0214	0.005	0.12	0.017	0.0029	0.0059	0.0045	0.0044	0.0373	0.0259	0.0391	0.063	0.0241	0.0759	0.0044
20	rs116953268	732952	0.91	0.406594937265203	0.97	0.0677063307338505	1.90368292134417	0.339765456616193	0.0156	0.0177	0.0192	0.0033	0.1786	0.0053	0.003	0.0581	0.0047	0.0933	0.1448	0.0214	0.005	0.12	0.017	0.0029	0.0059	0.0045	0.0044	0.0373	0.0259	0.0391	0.063	0.0241	0.0759	0.0044
20	rs17700479	737859	0.91	0.406594937265203	0.97	0.0677063307338505	1.86331840705075	0.334841650569436	0.0156	0.0177	0.0193	0.0034	0.1784	0.0054	0.0031	0.0578	0.0047	0.0932	0.1444	0.0215	0.005	0.12	0.0172	0.003	0.006	0.0045	0.0044	0.0373	0.0258	0.0392	0.0628	0.0242	0.076	0.0044
20	rs79922352	739173	0.91	0.406594937265203	0.97	0.0677063307338505	1.85303006261595	0.336070644071642	0.0156	0.0177	0.0193	0.0035	0.1783	0.0055	0.0031	0.0577	0.0047	0.0932	0.1443	0.0215	0.005	0.12	0.0172	0.003	0.006	0.0045	0.0044	0.0373	0.0257	0.0392	0.0627	0.0243	0.076	0.0044
20	rs6085702	739518	0.91	0.406594937265203	0.97	0.0677063307338505	1.85054213472466	0.36343331417172	0.0156	0.0177	0.0193	0.0035	0.1782	0.0055	0.0031	0.0577	0.0046	0.0932	0.1443	0.0216	0.005	0.1199	0.0173	0.0031	0.0061	0.0045	0.0044	0.0373	0.0257	0.0392	0.0627	0.0243	0.0759	0.0044
20	rs910857	741847	0.9	0.447749409690379	0.97	0.0677063307338505	0.520091094190187	0.185545272145858	0.0165	0.0178	0.0202	0.005	0.1747	0.0067	0.0046	0.057	0.0036	0.0921	0.1424	0.0236	0.0051	0.1168	0.0199	0.0041	0.0072	0.0042	0.0041	0.0375	0.0243	0.042	0.0617	0.0259	0.0739	0.0036
20	rs76441912	742743	0.89	0.491600132839596	0.97	0.0677063307338505	0.303109242784778	0.0822572181755954	0.0162	0.0175	0.02	0.0057	0.1742	0.0072	0.0052	0.0566	0.0029	0.0929	0.143	0.0242	0.0043	0.1175	0.0209	0.0045	0.0078	0.0037	0.0035	0.038	0.0237	0.0428	0.0603	0.0261	0.0725	0.0029
20	rs2317025	743272	0.89	0.491600132839596	0.97	0.0677063307338505	0.280137418492894	0.0732976358894361	0.0161	0.0175	0.0201	0.0059	0.1742	0.0073	0.0053	0.0565	0.0028	0.0931	0.1432	0.0243	0.0041	0.1176	0.0211	0.0045	0.008	0.0036	0.0034	0.0381	0.0236	0.043	0.0601	0.0261	0.0723	0.0028
20	rs910858	743827	0.89	0.491600132839596	0.96	0.0801626552665664	0.299886719202155	0.0707352835858344	0.0161	0.0175	0.0201	0.006	0.1741	0.0073	0.0053	0.0565	0.0028	0.0931	0.1433	0.0243	0.0041	0.1178	0.0212	0.0046	0.008	0.0036	0.0034	0.038	0.0236	0.043	0.0601	0.0262	0.0721	0.0027
20	rs8122335	744050	0.89	0.491600132839596	0.96	0.0801626552665664	0.305956226218738	0.0713723338817499	0.0161	0.0175	0.0201	0.006	0.1741	0.0073	0.0053	0.0565	0.0028	0.0931	0.1433	0.0243	0.0041	0.1178	0.0212	0.0046	0.008	0.0036	0.0034	0.038	0.0236	0.043	0.0601	0.0262	0.0721	0.0028
20	rs3746802	744308	0.89	0.491600132839596	0.96	0.0801626552665664	0.312587554450339	0.0727964518298534	0.0161	0.0175	0.0201	0.006	0.1741	0.0073	0.0053	0.0564	0.0028	0.0931	0.1433	0.0243	0.0041	0.1179	0.0212	0.0045	0.008	0.0036	0.0034	0.0379	0.0236	0.043	0.0602	0.0262	0.072	0.0028
20	rs3746803	744382	0.89	0.491600132839596	0.96	0.0801626552665664	0.316632404189422	0.0725106983371063	0.0161	0.0175	0.0201	0.006	0.174	0.0073	0.0054	0.0564	0.0028	0.093	0.1433	0.0243	0.0041	0.1179	0.0211	0.0046	0.008	0.0037	0.0034	0.0379	0.0236	0.043	0.0602	0.0262	0.072	0.0028
20	rs3746804	744415	0.89	0.491600132839596	0.96	0.0801626552665664	0.314881272235062	0.0722966879026286	0.0161	0.0175	0.0201	0.006	0.1741	0.0073	0.0054	0.0564	0.0028	0.093	0.1433	0.0243	0.0041	0.1179	0.0211	0.0046	0.008	0.0037	0.0034	0.0379	0.0236	0.043	0.0602	0.0262	0.072	0.0028
20	rs3746807	745963	0.89	0.491600132839596	0.96	0.0801626552665664	0.366640456973164	0.0754615745563616	0.016	0.0175	0.0201	0.0061	0.174	0.0074	0.0054	0.0564	0.0028	0.0929	0.1433	0.0243	0.004	0.1179	0.0212	0.0046	0.0081	0.0039	0.0034	0.0379	0.0236	0.043	0.0602	0.0262	0.0719	0.0028
20	rs3746808	746098	0.89	0.491600132839596	0.96	0.0801626552665664	0.371849342699844	0.0772845495125372	0.016	0.0175	0.0201	0.0061	0.1739	0.0074	0.0054	0.0564	0.0028	0.0929	0.1432	0.0243	0.004	0.118	0.0212	0.0046	0.0081	0.004	0.0034	0.0379	0.0236	0.043	0.0602	0.0262	0.0719	0.0028
20	rs35655964	746197	0.89	0.491600132839596	0.96	0.0801626552665664	0.356815171810611	0.0791252688413024	0.016	0.0175	0.02	0.006	0.1738	0.0073	0.0054	0.0564	0.0028	0.0928	0.1432	0.0251	0.004	0.1179	0.0212	0.0046	0.0081	0.004	0.0034	0.0379	0.0236	0.043	0.0602	0.0262	0.0717	0.0028
20	rs139486822	746410	0.89	0.491600132839596	0.96	0.0801626552665664	0.355696440626211	0.0782395183870295	0.016	0.0175	0.02	0.006	0.1737	0.0074	0.0054	0.0564	0.0028	0.0929	0.1432	0.0251	0.004	0.1179	0.0212	0.0046	0.0081	0.004	0.0034	0.0379	0.0236	0.043	0.0602	0.0263	0.0717	0.0028
20	rs2024896	746952	0.89	0.491600132839596	0.96	0.0801626552665664	0.355057976875544	0.0783868612179857	0.016	0.0175	0.02	0.006	0.1737	0.0074	0.0054	0.0563	0.0028	0.0929	0.1432	0.025	0.004	0.118	0.0212	0.0047	0.0081	0.004	0.0034	0.0379	0.0236	0.043	0.0601	0.0263	0.0716	0.0028
20	rs6107897	747431	0.89	0.491600132839596	0.96	0.0801626552665664	0.340744757905703	0.0769185302473213	0.016	0.0175	0.02	0.006	0.1736	0.0074	0.0054	0.0563	0.0028	0.0929	0.1431	0.025	0.004	0.118	0.0212	0.0047	0.0081	0.004	0.0034	0.038	0.0236	0.043	0.06	0.0263	0.0715	0.0028
20	rs7270519	748823	0.88	0.538208189821859	0.96	0.0801626552665664	0.322725625257854	0.0757520520348393	0.0159	0.0174	0.02	0.0061	0.1734	0.0075	0.0055	0.0562	0.0028	0.0929	0.143	0.0251	0.004	0.118	0.0213	0.0048	0.0081	0.004	0.0033	0.038	0.0236	0.0431	0.06	0.0263	0.0714	0.0028
20	rs75927065	749972	0.88	0.538208189821859	0.96	0.0801626552665664	0.308273592901897	0.0784605750124373	0.0159	0.0174	0.02	0.0061	0.1732	0.0075	0.0055	0.0562	0.0028	0.0929	0.143	0.0251	0.0039	0.1181	0.0213	0.0048	0.0082	0.004	0.0033	0.0379	0.0236	0.0432	0.0601	0.0263	0.0713	0.0028
20	rs79306991	751677	0.88	0.538208189821859	0.95	0.0943132253134139	0.297215242527664	0.0781658893693271	0.0159	0.0174	0.02	0.0062	0.173	0.0076	0.0055	0.0561	0.0028	0.0928	0.1429	0.0251	0.0039	0.1181	0.0214	0.0049	0.0082	0.004	0.0032	0.0379	0.0235	0.0433	0.0603	0.0263	0.0712	0.0028
20	rs657499	753468	0.88	0.538208189821859	0.95	0.0943132253134139	0.276721452996652	0.0707352835858344	0.0159	0.0173	0.0201	0.0064	0.1723	0.0078	0.0056	0.0559	0.0027	0.0927	0.1426	0.0254	0.0036	0.1184	0.0218	0.005	0.0085	0.004	0.0029	0.0377	0.0234	0.0436	0.0607	0.0264	0.0708	0.0029
20	rs78184285	753837	0.88	0.538208189821859	0.95	0.0943132253134139	0.278824520779524	0.0778716561698616	0.0159	0.0173	0.0202	0.0066	0.1719	0.0079	0.0057	0.0558	0.0027	0.0926	0.1423	0.0256	0.0036	0.1183	0.022	0.0052	0.0087	0.0039	0.0029	0.0375	0.0234	0.0436	0.0607	0.0264	0.0705	0.003
20	rs34221790	754604	0.88	0.538208189821859	0.95	0.0943132253134139	0.316532201949334	0.0968671493317768	0.0159	0.0174	0.0204	0.007	0.1712	0.0083	0.0059	0.0557	0.0028	0.0922	0.1418	0.026	0.0036	0.1185	0.0224	0.0055	0.009	0.0039	0.0029	0.0371	0.0232	0.0436	0.0603	0.0266	0.0699	0.003
20	rs75262974	754948	0.88	0.538208189821859	0.95	0.0943132253134139	0.330568631934136	0.104273747164463	0.0159	0.0174	0.0205	0.0071	0.1709	0.0084	0.006	0.0557	0.0028	0.0922	0.1416	0.0262	0.0036	0.1186	0.0225	0.0057	0.0091	0.0039	0.0029	0.037	0.0232	0.0436	0.0601	0.0266	0.0697	0.0031
20	rs12625618	758132	0.88	0.538208189821859	0.95	0.0943132253134139	0.352828002563607	0.113847400842463	0.0158	0.0173	0.0206	0.0072	0.1701	0.0086	0.006	0.0556	0.0028	0.0922	0.1414	0.0265	0.0035	0.1188	0.0228	0.0059	0.0093	0.0039	0.003	0.037	0.0231	0.0436	0.06	0.0266	0.0692	0.0031
20	rs6085887	764382	0.88	0.538208189821859	0.94	0.110289943288055	0.370108878176067	0.113847400842463	0.0158	0.0173	0.0206	0.0072	0.1701	0.0087	0.0061	0.0557	0.0027	0.0922	0.1414	0.0267	0.0035	0.1189	0.0229	0.0059	0.0094	0.0039	0.003	0.037	0.0231	0.0437	0.06	0.0266	0.069	0.0031
20	rs36071180	765164	0.88	0.538208189821859	0.94	0.110289943288055	0.370054555805225	0.114360159248275	0.0158	0.0173	0.0206	0.0072	0.1702	0.0087	0.0061	0.0556	0.0027	0.0922	0.1414	0.0267	0.0035	0.1189	0.0229	0.0059	0.0094	0.0039	0.003	0.037	0.023	0.0437	0.06	0.0266	0.069	0.0031
20	rs676786	767720	0.88	0.538208189821859	0.94	0.110289943288055	0.375890112881476	0.130501977774154	0.0158	0.0173	0.0207	0.0072	0.17	0.0087	0.006	0.0555	0.0027	0.0921	0.1414	0.0267	0.0035	0.1191	0.023	0.0059	0.0094	0.0038	0.003	0.0368	0.023	0.044	0.06	0.0266	0.069	0.0031
20	rs6054790	770638	0.88	0.538208189821859	0.94	0.110289943288055	0.398228637778314	0.141542879010678	0.0159	0.0173	0.0208	0.0073	0.1687	0.0088	0.006	0.0553	0.0026	0.0918	0.1409	0.027	0.0035	0.1195	0.0233	0.0059	0.0095	0.0037	0.003	0.0367	0.023	0.0442	0.0603	0.0268	0.0689	0.0032
20	rs645059	771876	0.88	0.538208189821859	0.94	0.110289943288055	0.403886584991391	0.218342775061916	0.0159	0.0173	0.0209	0.0073	0.168	0.0089	0.0061	0.0552	0.0027	0.0917	0.1408	0.027	0.0035	0.1195	0.0234	0.006	0.0096	0.0037	0.003	0.0368	0.0229	0.0444	0.0603	0.0269	0.0689	0.0032
20	rs6140211	773680	0.88	0.538208189821859	0.94	0.110289943288055	0.394797009350411	0.306824160239112	0.0162	0.0173	0.0211	0.0075	0.1637	0.0092	0.0063	0.0555	0.0027	0.0908	0.1403	0.0276	0.0035	0.1199	0.0239	0.0063	0.0097	0.0038	0.0031	0.0366	0.0227	0.0448	0.0614	0.0272	0.0692	0.0034
20	rs677305	774414	0.88	0.538208189821859	0.94	0.110289943288055	0.370924202139199	0.258166256845723	0.0164	0.0173	0.0215	0.0078	0.1607	0.0094	0.0065	0.0558	0.0027	0.09	0.1396	0.0279	0.0036	0.1201	0.0242	0.0066	0.0099	0.0038	0.0031	0.0366	0.0227	0.045	0.0622	0.0274	0.0693	0.0035
20	rs6054857	779110	0.88	0.538208189821859	0.94	0.110289943288055	0.546885063623785	0.443391064740463	0.0168	0.0169	0.0232	0.0089	0.1505	0.0107	0.0073	0.0553	0.0029	0.0893	0.133	0.0299	0.0038	0.1194	0.0267	0.0083	0.0108	0.0043	0.0034	0.035	0.0246	0.0465	0.0627	0.0286	0.0703	0.0042
20	rs495241	780387	0.88	0.538208189821859	0.94	0.110289943288055	0.584997273736139	0.483158441812433	0.0168	0.0168	0.0237	0.009	0.1481	0.011	0.0075	0.0548	0.003	0.0887	0.1316	0.0302	0.0038	0.1193	0.0275	0.0086	0.011	0.0044	0.0034	0.0347	0.0251	0.0466	0.0634	0.0287	0.0712	0.0043
20	rs529837	781848	0.88	0.538208189821859	0.94	0.110289943288055	0.557660998040293	0.458600724416322	0.0166	0.0165	0.0242	0.0091	0.1455	0.0112	0.0075	0.0547	0.0029	0.0882	0.1303	0.0304	0.0036	0.1197	0.0276	0.0087	0.011	0.0044	0.0033	0.0352	0.0254	0.0467	0.065	0.0287	0.0724	0.0044
20	rs512236	785108	0.88	0.538208189821859	0.94	0.110289943288055	0.438849246813841	0.4002808624299	0.0171	0.0153	0.0249	0.0092	0.1407	0.0122	0.0081	0.0524	0.0022	0.0865	0.1217	0.0314	0.0023	0.1231	0.0283	0.0094	0.01	0.0036	0.0027	0.0344	0.0273	0.045	0.0734	0.0288	0.0794	0.0041
20	rs2180465	787341	0.88	0.538208189821859	0.92	0.14824156235026	0.469966840089612	0.418218156934874	0.0172	0.0153	0.0249	0.0092	0.1407	0.0122	0.0081	0.0524	0.0022	0.0864	0.1217	0.0314	0.0023	0.123	0.0282	0.0094	0.01	0.0037	0.0027	0.0344	0.0274	0.045	0.0735	0.0288	0.0795	0.0041
20	rs605236	790035	0.88	0.538208189821859	0.91	0.170469891558667	0.441634851460695	0.431216622713537	0.0172	0.0152	0.0249	0.0091	0.1406	0.0122	0.0081	0.0525	0.0022	0.0862	0.1214	0.0314	0.0023	0.1231	0.0282	0.0094	0.01	0.0037	0.0027	0.0348	0.0273	0.0449	0.0736	0.0288	0.0796	0.0041
20	rs79419125	791962	0.88	0.538208189821859	0.91	0.170469891558667	0.40918443294666	0.434912293615256	0.0171	0.0152	0.0249	0.0091	0.1401	0.0122	0.0081	0.0525	0.0022	0.0861	0.1214	0.0314	0.0023	0.1232	0.0283	0.0094	0.01	0.0037	0.0027	0.0347	0.0272	0.0449	0.0744	0.0287	0.0796	0.0041
20	rs538425	798547	0.88	0.538208189821859	0.91	0.170469891558667	0.399074771558657	0.439146223520979	0.0168	0.0154	0.0252	0.0086	0.141	0.0119	0.0078	0.0532	0.0022	0.0851	0.1212	0.0315	0.0021	0.1239	0.0288	0.0092	0.0097	0.0035	0.0025	0.0341	0.0267	0.045	0.0758	0.0286	0.0802	0.0039
20	rs6140284	798728	0.88	0.538208189821859	0.91	0.170469891558667	0.466119150343152	0.479765475437379	0.0168	0.0154	0.0252	0.0086	0.141	0.0119	0.0078	0.0532	0.0022	0.085	0.1212	0.0315	0.0021	0.1238	0.0288	0.0093	0.0097	0.0035	0.0025	0.0341	0.0267	0.0451	0.0761	0.0288	0.08	0.0039
20	rs645843	798755	0.88	0.538208189821859	0.91	0.170469891558667	0.482469532764802	0.487238126529828	0.0168	0.0154	0.0252	0.0086	0.141	0.0119	0.0078	0.0529	0.0021	0.085	0.1212	0.0315	0.0021	0.1238	0.0291	0.0093	0.0097	0.0035	0.0025	0.0341	0.0267	0.0451	0.0761	0.0287	0.0799	0.0039
20	rs57400069	802019	0.88	0.538208189821859	0.91	0.170469891558667	0.502942965061501	0.518942086999148	0.0167	0.0154	0.0259	0.0086	0.1409	0.0118	0.0077	0.053	0.0021	0.0841	0.1213	0.0316	0.002	0.1238	0.0292	0.0092	0.0103	0.0034	0.0024	0.0339	0.0267	0.045	0.0762	0.0289	0.0803	0.0038
20	rs117015161	803427	0.88	0.538208189821859	0.91	0.170469891558667	0.519641380848386	0.553951344353236	0.0166	0.0154	0.0261	0.0085	0.1407	0.0117	0.0077	0.053	0.002	0.0838	0.1213	0.0316	0.002	0.1239	0.0293	0.0092	0.0105	0.0033	0.0024	0.0339	0.0268	0.0449	0.0762	0.0289	0.0804	0.0037
20	rs6117839	805771	0.88	0.538208189821859	0.91	0.170469891558667	0.567396826466392	0.60181902396282	0.0166	0.0154	0.0264	0.0085	0.1405	0.0117	0.0076	0.053	0.002	0.0834	0.1214	0.0316	0.0019	0.1239	0.0293	0.0092	0.0108	0.0032	0.0024	0.0338	0.027	0.0448	0.0763	0.029	0.0806	0.0037
20	rs672385	806677	0.88	0.538208189821859	0.91	0.170469891558667	0.59433580907206	0.596373958321356	0.0166	0.0153	0.0265	0.0085	0.1404	0.0117	0.0076	0.0529	0.002	0.0832	0.1214	0.0316	0.0019	0.1239	0.0293	0.0092	0.0109	0.0032	0.0023	0.0338	0.027	0.0448	0.0763	0.029	0.0808	0.0037
20	rs117697053	808801	0.88	0.538208189821859	0.91	0.170469891558667	0.535556532220924	0.612744322732249	0.0165	0.0154	0.0267	0.0085	0.1403	0.0116	0.0076	0.053	0.002	0.083	0.1213	0.0316	0.0019	0.124	0.0293	0.0091	0.0109	0.0032	0.0024	0.0337	0.0271	0.0447	0.0764	0.0291	0.081	0.0036
20	rs805883	810707	0.88	0.538208189821859	0.91	0.170469891558667	0.586764275494124	0.636331255207247	0.0164	0.0153	0.0269	0.0086	0.1403	0.0116	0.0076	0.0531	0.002	0.0827	0.1213	0.0315	0.0018	0.1241	0.0294	0.0091	0.0109	0.0031	0.0024	0.0337	0.0272	0.0448	0.0764	0.0291	0.0814	0.0035
20	rs6108038	819662	0.89	0.491600132839596	0.91	0.170469891558667	0.614189891945833	0.607132093668212	0.0158	0.0152	0.0273	0.0086	0.141	0.0113	0.0079	0.0535	0.0018	0.082	0.1212	0.0317	0.0016	0.1247	0.0295	0.009	0.0112	0.003	0.0026	0.0338	0.0271	0.0452	0.076	0.0291	0.0808	0.0033
20	rs41301746	820738	0.89	0.491600132839596	0.91	0.170469891558667	0.676189413196261	0.628928863780695	0.0157	0.0151	0.0273	0.0085	0.1411	0.0112	0.0079	0.0535	0.0017	0.0819	0.1212	0.0317	0.0016	0.1249	0.0295	0.009	0.0112	0.003	0.0026	0.0339	0.0271	0.0452	0.076	0.0291	0.0807	0.0033
20	rs6038939	823792	0.89	0.491600132839596	0.91	0.170469891558667	0.575120926049328	0.607132093668212	0.0154	0.0153	0.0266	0.0084	0.1419	0.0109	0.0077	0.0543	0.0016	0.0821	0.1216	0.0318	0.0013	0.1261	0.0289	0.0087	0.011	0.003	0.0026	0.034	0.0269	0.0452	0.0766	0.0284	0.0806	0.0031
20	rs636681	824422	0.9	0.447749409690379	0.91	0.170469891558667	0.567597704822285	0.618946279959521	0.0153	0.0152	0.0268	0.0084	0.142	0.0108	0.0077	0.0544	0.0016	0.082	0.1218	0.0319	0.0012	0.1266	0.0288	0.0086	0.0109	0.003	0.0026	0.034	0.0269	0.0452	0.0767	0.0283	0.0805	0.0031
20	rs538094	825678	0.9	0.447749409690379	0.91	0.170469891558667	0.485138308997116	0.541333086962644	0.0149	0.0147	0.0267	0.0085	0.1433	0.0103	0.008	0.0546	0.0014	0.0815	0.122	0.0318	0.001	0.1278	0.0284	0.0084	0.0112	0.0028	0.0025	0.0332	0.027	0.0448	0.0772	0.028	0.0812	0.0027
20	rs74457967	826127	0.91	0.406594937265203	0.91	0.170469891558667	0.466789858494239	0.417825945837008	0.0147	0.0147	0.0265	0.0081	0.1441	0.01	0.0078	0.0546	0.0013	0.0825	0.1236	0.032	9e-04	0.1285	0.0278	0.0081	0.0111	0.0025	0.0025	0.0327	0.0269	0.0442	0.0774	0.0276	0.0811	0.0027
20	rs2282051	826513	0.91	0.406594937265203	0.91	0.170469891558667	0.500227349956626	0.39898945401888	0.0146	0.0146	0.0264	0.0078	0.1447	0.0097	0.0076	0.0545	0.0012	0.0833	0.1248	0.0322	8e-04	0.1291	0.0273	0.0079	0.0111	0.0022	0.0025	0.0323	0.0269	0.0438	0.0775	0.0273	0.0811	0.0026
20	rs1045410	826666	0.91	0.406594937265203	0.91	0.170469891558667	0.534384283477994	0.397441281578974	0.0146	0.0146	0.0265	0.0077	0.1447	0.0097	0.0075	0.0545	0.0012	0.0835	0.1251	0.0323	8e-04	0.1291	0.0272	0.0079	0.0111	0.0022	0.0024	0.0323	0.0269	0.0436	0.0776	0.0273	0.0812	0.0026
20	rs73073570	827397	0.92	0.368072033098782	0.91	0.170469891558667	0.535621692821518	0.387803021158424	0.0146	0.0146	0.0264	0.0077	0.1448	0.0097	0.0075	0.0546	0.0012	0.0835	0.1252	0.0323	8e-04	0.1292	0.0272	0.0079	0.0111	0.0021	0.0024	0.0323	0.0269	0.0436	0.0776	0.0273	0.0812	0.0026
20	rs79236166	828650	0.92	0.368072033098782	0.91	0.170469891558667	0.568334543233048	0.382179258775085	0.0145	0.0146	0.0264	0.0077	0.145	0.0097	0.0075	0.0546	0.0011	0.0835	0.1252	0.0323	8e-04	0.1292	0.0272	0.0078	0.0111	0.0019	0.0024	0.0322	0.0268	0.0435	0.0776	0.0272	0.0814	0.0026
20	rs78588557	832808	0.92	0.368072033098782	0.91	0.170469891558667	0.530161300788367	0.346321435366202	0.0143	0.0147	0.0261	0.0076	0.1453	0.0098	0.0075	0.0547	0.0012	0.0829	0.1253	0.0324	8e-04	0.13	0.0272	0.0078	0.011	0.0018	0.0025	0.0321	0.0268	0.0432	0.0776	0.0274	0.0816	0.0025
20	rs12625746	834480	0.93	0.332112317682009	0.91	0.170469891558667	0.544912553609133	0.327495345769957	0.0141	0.0148	0.0259	0.0074	0.1454	0.0099	0.0076	0.055	0.0013	0.0826	0.1251	0.0322	7e-04	0.1309	0.0271	0.0077	0.0108	0.0018	0.0026	0.0321	0.0268	0.0428	0.0776	0.0274	0.0818	0.0024
20	rs571870	836526	0.93	0.332112317682009	0.91	0.170469891558667	0.506490156165432	0.203242205344153	0.0131	0.0148	0.0251	0.0068	0.1481	0.0095	0.0075	0.0552	0.0017	0.08	0.1302	0.0311	8e-04	0.1332	0.0263	0.0071	0.0103	0.0019	0.003	0.0318	0.0266	0.0418	0.0769	0.027	0.082	0.002
20	rs73073602	837424	0.94	0.298643641979994	0.91	0.170469891558667	0.509731027431197	0.200725750430196	0.013	0.0148	0.025	0.0068	0.1482	0.0096	0.0075	0.0553	0.0017	0.0798	0.1306	0.0311	8e-04	0.1332	0.0263	0.0071	0.0103	0.0019	0.003	0.0318	0.0266	0.0418	0.0769	0.0269	0.082	0.002
20	rs6038974	840405	0.94	0.298643641979994	0.91	0.170469891558667	0.509222000955575	0.199262679447104	0.013	0.0148	0.025	0.0068	0.1483	0.0096	0.0074	0.0553	0.0018	0.0796	0.131	0.031	8e-04	0.1332	0.0263	0.0071	0.0103	0.002	0.003	0.0318	0.0266	0.0417	0.0768	0.0269	0.0819	0.002
20	rs6117994	842329	0.94	0.298643641979994	0.91	0.170469891558667	0.514578909126798	0.190868931332259	0.013	0.0148	0.0249	0.0068	0.1483	0.0096	0.0074	0.0553	0.0018	0.0795	0.1311	0.031	8e-04	0.1331	0.0263	0.0072	0.0103	0.002	0.003	0.0318	0.0266	0.0416	0.0767	0.0268	0.0819	0.002
20	rs4816028	842618	0.94	0.298643641979994	0.91	0.170469891558667	0.518999254877738	0.191589483714304	0.013	0.0148	0.0249	0.0069	0.1484	0.0096	0.0074	0.0552	0.0018	0.0795	0.1311	0.031	8e-04	0.1332	0.0263	0.0072	0.0103	0.002	0.003	0.0318	0.0266	0.0416	0.0767	0.0268	0.0819	0.0019
20	rs4816030	844672	0.94	0.298643641979994	0.9	0.195029827813683	0.498336918221821	0.183612949130593	0.0131	0.0148	0.0248	0.0069	0.1486	0.0098	0.0074	0.0551	0.0018	0.0794	0.1312	0.031	9e-04	0.133	0.0263	0.0072	0.0103	0.002	0.003	0.0319	0.0266	0.0415	0.0767	0.0268	0.0819	0.002
20	rs117712605	845306	0.94	0.298643641979994	0.9	0.195029827813683	0.49444093748829	0.181788734373627	0.0131	0.0148	0.0248	0.0069	0.1486	0.0098	0.0074	0.0551	0.0018	0.0793	0.1313	0.031	9e-04	0.133	0.0262	0.0072	0.0103	0.002	0.003	0.0319	0.0266	0.0414	0.0767	0.0268	0.0819	0.002
20	rs12624622	849249	0.94	0.298643641979994	0.89	0.222038712392691	0.424760794695001	0.188815300640284	0.0132	0.0147	0.0247	0.0068	0.149	0.0098	0.0073	0.0551	0.0019	0.0792	0.1317	0.0309	0.001	0.1331	0.0261	0.0072	0.01	0.002	0.003	0.032	0.0265	0.0413	0.0766	0.0268	0.0818	0.002
20	rs117471497	851571	0.94	0.298643641979994	0.89	0.222038712392691	0.363673123403832	0.1763538447233	0.0132	0.0148	0.0246	0.0068	0.1492	0.0098	0.0073	0.055	0.0019	0.0792	0.1322	0.031	0.0011	0.1331	0.0255	0.0074	0.0098	0.002	0.003	0.0318	0.0264	0.0413	0.0767	0.0268	0.0817	0.002
20	rs1411191	851618	0.94	0.298643641979994	0.88	0.251609301083599	0.353199162574082	0.174554916830278	0.0132	0.0148	0.0246	0.0068	0.1492	0.0098	0.0073	0.055	0.0019	0.0792	0.1315	0.031	0.0011	0.133	0.0255	0.0074	0.0098	0.002	0.003	0.0318	0.0264	0.0413	0.0768	0.0268	0.0824	0.002
20	rs6086321	859622	0.94	0.298643641979994	0.88	0.251609301083599	0.29028104017216	0.182092335747481	0.0133	0.0148	0.0245	0.007	0.1496	0.0098	0.0074	0.0546	0.002	0.0789	0.132	0.0311	0.0012	0.133	0.025	0.0078	0.0096	0.002	0.003	0.0317	0.0263	0.0413	0.0767	0.0267	0.0823	0.002
20	rs6140526	860802	0.94	0.298643641979994	0.88	0.251609301083599	0.280983174150793	0.18108100866617	0.0133	0.0148	0.0244	0.0071	0.1497	0.0098	0.0074	0.0546	0.002	0.0789	0.1321	0.0311	0.0012	0.133	0.0249	0.0079	0.0096	0.002	0.003	0.0317	0.0263	0.0414	0.0767	0.0267	0.0823	0.002
20	rs117445977	863586	0.94	0.298643641979994	0.88	0.251609301083599	0.279011874651189	0.192826857139163	0.0134	0.0148	0.024	0.0071	0.1497	0.0098	0.0075	0.0546	0.002	0.0789	0.1322	0.0311	0.0013	0.133	0.0245	0.0081	0.0096	0.002	0.003	0.0316	0.0264	0.0414	0.0767	0.0268	0.0822	0.002
20	rs61141395	863744	0.94	0.298643641979994	0.88	0.251609301083599	0.278029021714094	0.190971810947648	0.0134	0.0148	0.0239	0.0071	0.1497	0.0098	0.0075	0.0546	0.002	0.0789	0.1322	0.0311	0.0013	0.133	0.0245	0.0081	0.0096	0.002	0.003	0.0316	0.0264	0.0414	0.0767	0.0268	0.0822	0.002
20	rs6055556	864074	0.94	0.298643641979994	0.88	0.251609301083599	0.28088913368436	0.187484501240129	0.0134	0.0149	0.0239	0.0071	0.1496	0.0098	0.0075	0.0546	0.002	0.0789	0.1322	0.0311	0.0013	0.133	0.0245	0.0081	0.0096	0.002	0.003	0.0315	0.0264	0.0414	0.0767	0.0268	0.0822	0.002
20	rs6118110	872466	0.95	0.267590046340022	0.88	0.251609301083599	0.272078659578787	0.204925658155829	0.0137	0.015	0.0239	0.0077	0.149	0.0099	0.0078	0.0552	0.0022	0.0784	0.132	0.0309	0.0015	0.1325	0.024	0.0089	0.0099	0.0021	0.0031	0.0311	0.0266	0.0414	0.0765	0.0268	0.0813	0.0021
20	rs2039161	872751	0.95	0.267590046340022	0.88	0.251609301083599	0.26537631869202	0.207142208090513	0.0137	0.015	0.0239	0.0077	0.149	0.0099	0.0078	0.0552	0.0022	0.0784	0.132	0.0309	0.0015	0.1325	0.024	0.0089	0.0099	0.0021	0.0031	0.0311	0.0266	0.0414	0.0765	0.0268	0.0813	0.0021
20	rs62187498	873739	0.95	0.267590046340022	0.88	0.251609301083599	0.289181575329189	0.241647298718266	0.0137	0.015	0.0239	0.0077	0.149	0.0099	0.0078	0.0552	0.0022	0.0784	0.1319	0.0309	0.0015	0.1325	0.0239	0.0089	0.0099	0.0021	0.0031	0.0311	0.0266	0.0413	0.0765	0.0268	0.0812	0.0021
20	rs117894772	877507	0.95	0.267590046340022	0.87	0.283849475516541	0.313384367930497	0.283633965185847	0.0138	0.0149	0.024	0.0077	0.1487	0.0099	0.0078	0.0554	0.0022	0.0784	0.1318	0.0309	0.0016	0.1323	0.0238	0.009	0.0099	0.0021	0.0031	0.0309	0.0266	0.0413	0.0767	0.0269	0.0809	0.0021
20	rs6133576	884070	0.97	0.212405230483542	0.87	0.283849475516541	0.282820340821742	0.30168960325458	0.0143	0.0149	0.0243	0.0079	0.1479	0.01	0.008	0.0564	0.0024	0.0786	0.1313	0.0309	0.0018	0.1318	0.0234	0.0091	0.0099	0.0022	0.0032	0.0298	0.0267	0.0414	0.0767	0.0272	0.0807	0.0022
20	rs59390575	884353	0.97	0.212405230483542	0.86	0.318862054747229	0.303011322263841	0.327861528287684	0.0143	0.0149	0.0243	0.0079	0.1479	0.01	0.008	0.0564	0.0024	0.0786	0.1313	0.0309	0.0018	0.1318	0.0234	0.0091	0.0101	0.0022	0.0032	0.0298	0.0267	0.0413	0.0767	0.0272	0.0806	0.0022
20	rs2077972	886546	0.97	0.212405230483542	0.86	0.318862054747229	0.299156875436743	0.322745919414455	0.0144	0.0148	0.0244	0.008	0.1478	0.01	0.0081	0.0565	0.0023	0.0786	0.1314	0.0308	0.0018	0.1316	0.0233	0.0092	0.0101	0.0022	0.0032	0.0298	0.0266	0.0413	0.0766	0.0272	0.0808	0.0022
20	rs6055768	887800	0.97	0.212405230483542	0.86	0.318862054747229	0.307779762276881	0.346073384345236	0.0144	0.0148	0.0243	0.0081	0.1477	0.0101	0.0081	0.0564	0.0023	0.0785	0.1313	0.031	0.0019	0.1314	0.0233	0.0093	0.0102	0.0022	0.0032	0.0298	0.0264	0.0413	0.0766	0.0273	0.0808	0.0022
20	rs2011489	888523	0.98	0.188103243221556	0.86	0.318862054747229	0.328113503336137	0.363936452423715	0.0148	0.0146	0.0246	0.0084	0.1476	0.0103	0.0085	0.056	0.0024	0.0793	0.1306	0.0309	0.002	0.1302	0.0233	0.0097	0.0103	0.0022	0.0033	0.0296	0.0264	0.0416	0.076	0.0275	0.0808	0.0022
20	rs487473	889869	1.02	0.110678017971113	0.86	0.318862054747229	0.205214964193927	0.419002878192097	0.0152	0.0134	0.0257	0.0088	0.1481	0.0107	0.0094	0.0578	0.0025	0.079	0.1277	0.031	0.0025	0.1258	0.0225	0.0111	0.0109	0.0023	0.0031	0.0278	0.0261	0.0414	0.078	0.0285	0.081	0.0022
20	rs56256143	889904	1.02	0.110678017971113	0.85	0.356744695657816	0.194388692877612	0.407663700213299	0.0152	0.0134	0.0257	0.0087	0.1481	0.0108	0.0094	0.0578	0.0025	0.0791	0.1275	0.031	0.0025	0.126	0.0225	0.0111	0.0109	0.0023	0.0031	0.0278	0.0261	0.0414	0.078	0.0285	0.081	0.0022
20	rs75694956	890096	1.02	0.110678017971113	0.85	0.356744695657816	0.207475906459273	0.418741260159837	0.0152	0.0133	0.0257	0.0087	0.148	0.0108	0.0095	0.0578	0.0026	0.0791	0.1269	0.031	0.0025	0.1262	0.0224	0.0111	0.0109	0.0023	0.0031	0.0279	0.0261	0.0413	0.078	0.0284	0.0815	0.0022
20	rs78927798	890623	1.03	0.0957762513390589	0.85	0.356744695657816	0.176662302972644	0.382561969226766	0.0153	0.013	0.026	0.0086	0.1477	0.0109	0.0096	0.0582	0.0026	0.0791	0.1252	0.0308	0.0026	0.1264	0.0219	0.0112	0.0112	0.0023	0.0031	0.0282	0.0259	0.0412	0.0785	0.0283	0.0827	0.0021
20	rs60302402	890658	1.03	0.0957762513390589	0.85	0.356744695657816	0.181159058960486	0.389981945165096	0.0153	0.0129	0.026	0.0086	0.1477	0.0109	0.0096	0.0582	0.0026	0.0791	0.1252	0.0307	0.0026	0.1265	0.0219	0.0112	0.0113	0.0023	0.0031	0.0282	0.026	0.0411	0.0786	0.0283	0.0826	0.0021
20	rs11700328	892438	1.05	0.0706003084525404	0.85	0.356744695657816	0.0956976299207381	0.383583052658114	0.016	0.0137	0.0254	0.0087	0.1447	0.0112	0.0104	0.0608	0.0027	0.0839	0.1261	0.0291	0.003	0.1267	0.0209	0.0109	0.0118	0.0021	0.0029	0.0276	0.0257	0.0396	0.0793	0.0267	0.0808	0.0022
20	rs574628	892948	1.05	0.0706003084525404	0.85	0.356744695657816	0.0952972476917756	0.320682052288788	0.0159	0.0135	0.0253	0.0088	0.1454	0.011	0.0103	0.0612	0.0027	0.0854	0.1272	0.0284	0.0031	0.1275	0.02	0.0106	0.0118	0.0022	0.0028	0.0274	0.0255	0.039	0.0796	0.0261	0.08	0.0021
20	rs117235581	893411	1.05	0.0706003084525404	0.85	0.356744695657816	0.0932864945304459	0.309941310672402	0.016	0.0134	0.0249	0.0087	0.146	0.0106	0.0101	0.0617	0.0027	0.0862	0.1286	0.0279	0.0031	0.1279	0.0198	0.0102	0.0116	0.0021	0.0027	0.0273	0.0257	0.0383	0.0802	0.0256	0.0794	0.0022
20	rs6055803	894125	1.05	0.0706003084525404	0.85	0.356744695657816	0.0603755613601403	0.257598741761976	0.0162	0.0131	0.0242	0.0084	0.1468	0.0106	0.0097	0.062	0.0027	0.0876	0.1307	0.0272	0.0032	0.1289	0.0192	0.0097	0.0112	0.0021	0.0026	0.0271	0.026	0.0375	0.081	0.0246	0.0785	0.0024
20	rs57001576	894378	1.05	0.0706003084525404	0.85	0.356744695657816	0.0617066191731887	0.257371845568379	0.0163	0.013	0.024	0.0082	0.147	0.0105	0.0095	0.0624	0.0027	0.0881	0.1315	0.0268	0.0032	0.1294	0.0188	0.0094	0.0109	0.0021	0.0026	0.0272	0.026	0.0371	0.0814	0.0239	0.0785	0.0024
20	rs910389	894722	1.05	0.0706003084525404	0.85	0.356744695657816	0.0472908742622093	0.239205107862415	0.0164	0.013	0.0239	0.0081	0.1475	0.0104	0.0094	0.0628	0.0027	0.0888	0.1323	0.0264	0.0033	0.1301	0.0185	0.0091	0.0108	0.0021	0.0026	0.0274	0.0259	0.0366	0.0813	0.0233	0.0782	0.0024
20	rs525608	895038	1.05	0.0706003084525404	0.85	0.356744695657816	0.0578069250135162	0.205558147020254	0.0164	0.0131	0.0236	0.0081	0.1475	0.0102	0.0093	0.0636	0.0027	0.0899	0.1331	0.0258	0.0033	0.1303	0.0181	0.0087	0.0104	0.0022	0.0027	0.0274	0.026	0.0362	0.0818	0.0227	0.0777	0.0024
20	rs11697918	895325	1.05	0.0706003084525404	0.85	0.356744695657816	0.0548217583162424	0.16624526045563	0.0172	0.0134	0.0233	0.0079	0.1478	0.0094	0.0091	0.0643	0.0027	0.091	0.1335	0.0253	0.0031	0.1309	0.0175	0.0084	0.0099	0.0022	0.0027	0.0273	0.026	0.0361	0.0823	0.0222	0.0778	0.0024
20	rs1014898	895531	1.04	0.0824519171540817	0.84	0.397589870063919	0.0534714928143544	0.156060166133246	0.0172	0.0137	0.0228	0.0079	0.1476	0.0093	0.0091	0.0649	0.0026	0.0917	0.1335	0.0252	0.003	0.1305	0.0174	0.0082	0.0096	0.0021	0.0027	0.0272	0.026	0.036	0.0828	0.0219	0.0782	0.0024
20	rs478451	896012	1.04	0.0824519171540817	0.84	0.397589870063919	0.0504905111077356	0.138407328021447	0.0173	0.0138	0.0219	0.0077	0.1484	0.009	0.0089	0.0655	0.0027	0.0927	0.134	0.0247	0.0031	0.1304	0.0173	0.0079	0.0092	0.0021	0.0027	0.0272	0.0258	0.0355	0.0832	0.0215	0.0787	0.0025
20	rs17702306	896753	1.04	0.0824519171540817	0.84	0.397589870063919	0.0560173406689092	0.141357726716542	0.0173	0.0138	0.0218	0.0077	0.1486	0.009	0.0088	0.0657	0.0027	0.0928	0.1341	0.0246	0.003	0.1304	0.0173	0.0079	0.0092	0.0021	0.0027	0.0271	0.0258	0.0355	0.083	0.0215	0.0787	0.0025
20	rs60821030	898170	1.04	0.0824519171540817	0.84	0.397589870063919	0.0566215980448657	0.123033788456447	0.0173	0.0138	0.0216	0.0076	0.1489	0.0089	0.0088	0.0658	0.0027	0.0929	0.1344	0.0245	0.003	0.1304	0.0173	0.0078	0.0091	0.0021	0.0027	0.0271	0.0259	0.0356	0.0827	0.0215	0.0788	0.0025
20	rs540995	898218	1.04	0.0824519171540817	0.84	0.397589870063919	0.0569432493786009	0.124973863515809	0.0173	0.0138	0.0216	0.0076	0.1489	0.0089	0.0088	0.0658	0.0027	0.0929	0.1344	0.0245	0.003	0.1304	0.0173	0.0078	0.0091	0.0021	0.0027	0.0271	0.0259	0.0356	0.0827	0.0215	0.0788	0.0025
20	rs74442091	898874	1.04	0.0824519171540817	0.84	0.397589870063919	0.0615556812176727	0.122506652000453	0.0173	0.0138	0.0215	0.0075	0.1493	0.0086	0.0087	0.066	0.0026	0.0933	0.1345	0.0244	0.003	0.1304	0.0172	0.0077	0.0091	0.002	0.0027	0.0271	0.0259	0.0356	0.0828	0.0213	0.0787	0.0025
20	rs519304	900935	1.04	0.0824519171540817	0.84	0.397589870063919	0.0804541640066358	0.0824075857190502	0.0172	0.0139	0.0209	0.0066	0.1516	0.0079	0.0083	0.0671	0.0025	0.095	0.1355	0.0239	0.003	0.131	0.0168	0.0073	0.0085	0.0019	0.0027	0.0269	0.0261	0.0356	0.0817	0.0213	0.0783	0.0025
20	rs79466299	901269	1.04	0.0824519171540817	0.84	0.397589870063919	0.0997081974238751	0.0795696654888375	0.0172	0.014	0.0207	0.0063	0.152	0.0076	0.008	0.0672	0.0024	0.0955	0.1357	0.0239	0.0029	0.1312	0.0166	0.007	0.0082	0.0018	0.0026	0.0269	0.0262	0.0358	0.082	0.0213	0.078	0.0025
20	rs530365	901676	1.04	0.0824519171540817	0.84	0.397589870063919	0.118614270439952	0.0662739246303819	0.0171	0.0141	0.0205	0.0058	0.1524	0.0073	0.0077	0.0673	0.0023	0.0961	0.136	0.024	0.0029	0.1315	0.0164	0.0067	0.0078	0.0017	0.0025	0.027	0.0263	0.0361	0.0825	0.0214	0.0778	0.0025
20	rs573674	902310	1.03	0.0957762513390589	0.84	0.397589870063919	0.133673429652285	0.0407118733980016	0.0171	0.0142	0.0202	0.0051	0.1536	0.0066	0.0073	0.0675	0.0022	0.0967	0.1367	0.0238	0.0028	0.1322	0.016	0.0063	0.0073	0.0016	0.0023	0.027	0.0265	0.0364	0.0834	0.0212	0.0774	0.0025
20	rs59826367	903294	1.03	0.0957762513390589	0.84	0.397589870063919	0.185310473998376	0.0831610867550122	0.017	0.0144	0.0197	0.0047	0.155	0.006	0.0066	0.0681	0.0019	0.097	0.1374	0.0236	0.0026	0.1329	0.0154	0.0057	0.0068	0.0014	0.0021	0.0271	0.0271	0.0364	0.0842	0.0211	0.077	0.0025
20	rs507636	906235	1.02	0.110678017971113	0.84	0.397589870063919	0.398792626558566	0.104438906794529	0.0168	0.0147	0.0191	0.0041	0.1568	0.0048	0.0054	0.0695	0.0016	0.0976	0.1383	0.0233	0.0025	0.1344	0.0144	0.0049	0.0059	0.0012	0.0015	0.0272	0.0282	0.0364	0.0852	0.0214	0.0761	0.0024
20	rs473042	909450	1.01	0.127260826833158	0.84	0.397589870063919	0.489435635867493	0.204609657644606	0.0167	0.0149	0.0187	0.0039	0.1576	0.0043	0.0049	0.0701	0.0015	0.0979	0.1389	0.0231	0.0024	0.1352	0.0143	0.0046	0.0056	0.0011	0.0014	0.0273	0.0288	0.0363	0.0854	0.0212	0.0756	0.0024
20	rs475922	909771	1.01	0.127260826833158	0.83	0.441484906400802	0.4399742951965	0.176253736723342	0.0167	0.0149	0.0186	0.0039	0.1581	0.0042	0.0048	0.0702	0.0015	0.098	0.1389	0.023	0.0023	0.1352	0.0143	0.0046	0.0055	0.0011	0.0014	0.0272	0.0288	0.0364	0.0855	0.0211	0.0756	0.0024
20	rs35862439	913000	1.01	0.127260826833158	0.83	0.441484906400802	0.418668842682982	0.128083639446041	0.0166	0.0148	0.019	0.0037	0.1586	0.004	0.0047	0.0704	0.0015	0.0978	0.1388	0.0228	0.0023	0.1361	0.0142	0.0044	0.0054	0.001	0.0013	0.027	0.0288	0.0366	0.0857	0.0211	0.0755	0.0023
20	rs530008	914420	1.01	0.127260826833158	0.82	0.488512084344485	0.406274875961618	0.110620385079525	0.0166	0.0148	0.019	0.0037	0.1588	0.004	0.0047	0.0704	0.0015	0.0978	0.1387	0.0227	0.0023	0.1363	0.0142	0.0044	0.0054	0.001	0.0013	0.027	0.0288	0.0366	0.0857	0.021	0.0755	0.0023
20	rs73602194	916061	1.01	0.127260826833158	0.82	0.488512084344485	0.421796377100931	0.116247754989943	0.0166	0.0148	0.019	0.0036	0.1587	0.004	0.0046	0.0704	0.0015	0.0978	0.1387	0.0227	0.0023	0.1363	0.0142	0.0044	0.0054	0.001	0.0013	0.0269	0.0288	0.0366	0.0857	0.021	0.0755	0.0023
20	rs77145051	916290	1.01	0.127260826833158	0.82	0.488512084344485	0.423190111152059	0.117368653990586	0.0166	0.0148	0.019	0.0036	0.1587	0.004	0.0046	0.0704	0.0015	0.0978	0.1387	0.0227	0.0023	0.1363	0.0142	0.0044	0.0054	0.001	0.0013	0.0269	0.0288	0.0366	0.0857	0.021	0.0755	0.0023
20	rs561920	922125	1.01	0.127260826833158	0.82	0.488512084344485	0.415092275542764	0.102627730579959	0.0167	0.0148	0.019	0.0036	0.1587	0.0039	0.0045	0.0704	0.0014	0.0978	0.139	0.0225	0.0023	0.1365	0.0141	0.0044	0.0052	0.001	0.0013	0.0268	0.0289	0.0368	0.0859	0.021	0.0757	0.0023
20	rs117665214	923361	1.01	0.127260826833158	0.8	0.592267592767429	0.438790073124505	0.111635612519984	0.0167	0.0148	0.0189	0.0036	0.1587	0.004	0.0044	0.0704	0.0014	0.0978	0.1391	0.0224	0.0023	0.1365	0.014	0.0044	0.0052	0.001	0.0012	0.0268	0.0289	0.0369	0.0859	0.021	0.0758	0.0023
20	rs13037866	923658	1.01	0.127260826833158	0.8	0.592267592767429	0.425809523504343	0.0955072512731851	0.0167	0.0148	0.0189	0.0036	0.1586	0.004	0.0044	0.0704	0.0014	0.0978	0.1392	0.0224	0.0023	0.1365	0.014	0.0044	0.0052	0.001	0.0012	0.0268	0.029	0.037	0.0859	0.021	0.0759	0.0022
20	rs117652522	924593	1.01	0.127260826833158	0.8	0.592267592767429	0.391603937017427	0.0827086536909707	0.0167	0.0148	0.0189	0.0036	0.1583	0.0041	0.0044	0.0704	0.0014	0.0977	0.1392	0.0224	0.0023	0.1365	0.014	0.0044	0.0052	0.001	0.0012	0.0266	0.0291	0.0371	0.086	0.0211	0.0761	0.0022
20	rs502716	926397	1.01	0.127260826833158	0.8	0.592267592767429	0.293881722328864	0.0794955290774959	0.0165	0.0149	0.0189	0.0037	0.157	0.0048	0.0043	0.0705	0.0014	0.0982	0.1392	0.0222	0.0021	0.1362	0.0139	0.0045	0.0053	0.0011	0.001	0.0261	0.0292	0.0377	0.0861	0.0211	0.0767	0.0021
20	rs504507	926585	1	0.145626599290586	0.8	0.592267592767429	0.273791556484616	0.0867394334356721	0.0164	0.0149	0.0188	0.0037	0.1572	0.0049	0.0043	0.0707	0.0014	0.0983	0.1392	0.0221	0.002	0.1359	0.0138	0.0046	0.0053	0.0012	0.001	0.0261	0.0292	0.0375	0.0863	0.0211	0.0768	0.002
20	rs34753589	926731	1	0.145626599290586	0.8	0.592267592767429	0.275975760409226	0.0836145153789776	0.0164	0.0149	0.0189	0.0037	0.1572	0.005	0.0042	0.0704	0.0014	0.0983	0.1397	0.022	0.002	0.1359	0.0136	0.0046	0.0053	0.0012	0.001	0.0261	0.0292	0.0374	0.0865	0.021	0.0771	0.0019
20	rs505547	926732	1	0.145626599290586	0.8	0.592267592767429	0.277655092187807	0.0824075857190502	0.0164	0.0149	0.0189	0.0037	0.1572	0.005	0.0042	0.0704	0.0014	0.0983	0.1397	0.022	0.0019	0.1359	0.0136	0.0046	0.0053	0.0012	0.001	0.0261	0.0292	0.0374	0.0865	0.021	0.0771	0.0019
20	rs529058	926945	1	0.145626599290586	0.8	0.592267592767429	0.192972925670547	0.101155027840316	0.0164	0.0149	0.0189	0.0037	0.1599	0.0049	0.0041	0.07	0.0015	0.0982	0.1396	0.0219	0.0019	0.1359	0.0136	0.0045	0.0053	0.0012	0.001	0.0262	0.0293	0.0373	0.0865	0.0189	0.0772	0.0018
20	rs563235	928438	1	0.145626599290586	0.79	0.649136622646432	0.148974471477342	0.103367180811533	0.0162	0.0148	0.019	0.0037	0.1611	0.0049	0.0039	0.0694	0.0016	0.0966	0.1393	0.0217	0.0019	0.1367	0.0137	0.0045	0.0055	0.0014	9e-04	0.0261	0.0296	0.0368	0.0869	0.019	0.0782	0.0016
20	rs73892576	930373	1	0.145626599290586	0.79	0.649136622646432	0.197044687115604	0.0842965206494787	0.0161	0.0146	0.0189	0.0036	0.1615	0.0047	0.0039	0.0689	0.0017	0.0957	0.1399	0.0215	0.0019	0.1373	0.0136	0.0044	0.0055	0.0014	8e-04	0.0261	0.0297	0.0366	0.087	0.019	0.0789	0.0015
20	rs6056120	931341	1	0.145626599290586	0.79	0.649136622646432	0.216129981370991	0.0935211853224141	0.0161	0.0145	0.0189	0.0036	0.1619	0.0045	0.0038	0.0691	0.0018	0.0949	0.1403	0.0213	0.002	0.1377	0.0135	0.0043	0.0056	0.0014	8e-04	0.0259	0.0297	0.0364	0.0871	0.0191	0.0791	0.0014
20	rs3933284	931743	1	0.145626599290586	0.79	0.649136622646432	0.216252143740311	0.0964663948641865	0.0161	0.0144	0.0189	0.0037	0.1619	0.0046	0.0038	0.0692	0.0019	0.0947	0.1403	0.0213	0.002	0.1378	0.0136	0.0044	0.0058	0.0014	8e-04	0.0258	0.0298	0.0363	0.087	0.0191	0.0791	0.0014
20	rs114674082	932399	1	0.145626599290586	0.79	0.649136622646432	0.304187474588742	0.104769529533759	0.016	0.0143	0.0187	0.0037	0.1619	0.0047	0.0038	0.0692	0.002	0.0946	0.1399	0.0207	0.0018	0.1377	0.0136	0.0045	0.006	0.0014	8e-04	0.0258	0.0299	0.037	0.0872	0.0188	0.0794	0.0014
20	rs479848	932513	1	0.145626599290586	0.79	0.649136622646432	0.270786270354541	0.0975901499978567	0.016	0.0143	0.0186	0.0037	0.162	0.0048	0.0038	0.0693	0.002	0.0944	0.1399	0.0208	0.0018	0.137	0.0135	0.0045	0.0061	0.0014	8e-04	0.0258	0.0299	0.0372	0.0873	0.0187	0.0797	0.0014
20	rs480789	932618	1	0.145626599290586	0.79	0.649136622646432	0.276115495233883	0.0932049453446459	0.0156	0.0143	0.0186	0.0037	0.1621	0.0048	0.0037	0.0693	0.002	0.094	0.1408	0.0211	0.0018	0.1367	0.0134	0.0045	0.006	0.0014	8e-04	0.0258	0.0298	0.0373	0.0874	0.0187	0.0798	0.0014
20	rs6056141	933185	1	0.145626599290586	0.79	0.649136622646432	0.313334535787585	0.0917871177191262	0.0156	0.0142	0.0186	0.0038	0.1626	0.0048	0.0036	0.0695	0.002	0.0938	0.1414	0.0211	0.0017	0.1363	0.0137	0.0045	0.0059	0.0014	8e-04	0.0255	0.0298	0.0376	0.0872	0.0186	0.0795	0.0014
20	rs6140734	934313	1	0.145626599290586	0.79	0.649136622646432	0.370652325744066	0.0853618454965453	0.0158	0.0137	0.0185	0.004	0.163	0.0049	0.0037	0.0697	0.0022	0.093	0.1417	0.0212	0.0016	0.1351	0.0141	0.0044	0.006	0.0014	8e-04	0.0251	0.0299	0.0385	0.0872	0.0185	0.0796	0.0014
20	rs6056182	934617	1	0.145626599290586	0.79	0.649136622646432	0.411359096476159	0.0921800949887954	0.0155	0.0137	0.0185	0.004	0.1629	0.0049	0.0037	0.0698	0.0022	0.0927	0.1417	0.0213	0.0016	0.1347	0.0144	0.0044	0.0061	0.0014	7e-04	0.0251	0.0299	0.0391	0.0872	0.0186	0.0796	0.0014
20	rs8124953	935433	1	0.145626599290586	0.79	0.649136622646432	0.421680335845063	0.0715852094895178	0.0155	0.0136	0.0185	0.0041	0.162	0.0048	0.0038	0.0697	0.0023	0.0924	0.1412	0.0218	0.0015	0.1334	0.0153	0.0042	0.0062	0.0013	7e-04	0.0252	0.0296	0.0396	0.087	0.0193	0.0802	0.0013
20	rs6039299	935683	1	0.145626599290586	0.79	0.649136622646432	0.458651477955865	0.0761886257580679	0.0156	0.0136	0.0185	0.004	0.1628	0.0048	0.0037	0.0694	0.0023	0.0923	0.1411	0.0217	0.0015	0.1334	0.0154	0.0042	0.0061	0.0013	7e-04	0.0252	0.0296	0.0398	0.0871	0.0193	0.0802	0.0013
20	rs6086636	936463	1	0.145626599290586	0.79	0.649136622646432	0.57930542996327	0.0872005922721465	0.0155	0.0135	0.0186	0.0039	0.1647	0.0048	0.0037	0.069	0.0023	0.092	0.1408	0.0213	0.0015	0.1341	0.0157	0.0042	0.0061	0.0012	7e-04	0.0254	0.0294	0.0398	0.0864	0.0192	0.08	0.0012
20	rs73571487	936700	1	0.145626599290586	0.79	0.649136622646432	0.569608316530549	0.104686835934905	0.0155	0.0135	0.0186	0.0039	0.1646	0.0048	0.0037	0.069	0.0023	0.092	0.1409	0.0213	0.0015	0.1342	0.0157	0.0041	0.0061	0.0012	7e-04	0.0254	0.0294	0.0398	0.0862	0.0191	0.08	0.0011
20	rs78998377	939061	1	0.145626599290586	0.79	0.649136622646432	0.468193767174561	0.113847400842463	0.0155	0.0135	0.0188	0.0039	0.166	0.0046	0.0035	0.069	0.0022	0.0923	0.1406	0.0213	0.0013	0.1334	0.0161	0.004	0.0061	0.0012	6e-04	0.0255	0.029	0.0395	0.0864	0.019	0.0803	0.001
20	rs486344	939161	1	0.145626599290586	0.79	0.649136622646432	0.449504685488992	0.0990424648448036	0.0155	0.0135	0.0188	0.0039	0.166	0.0046	0.0035	0.069	0.0022	0.0923	0.1406	0.0213	0.0013	0.1333	0.0161	0.004	0.0061	0.0012	6e-04	0.0255	0.029	0.0395	0.0864	0.019	0.0803	0.001
20	rs486347	939166	1	0.145626599290586	0.79	0.649136622646432	0.449145482574761	0.0984766776535603	0.0155	0.0135	0.0188	0.0039	0.166	0.0046	0.0035	0.0689	0.0022	0.0923	0.1406	0.0213	0.0013	0.1333	0.0161	0.004	0.0061	0.0012	6e-04	0.0255	0.029	0.0395	0.0864	0.019	0.0803	0.001
20	rs34935852	939703	1	0.145626599290586	0.79	0.649136622646432	0.464779144975313	0.0975901499978567	0.0155	0.0134	0.0189	0.0039	0.1664	0.0046	0.0035	0.0689	0.0022	0.0923	0.1405	0.0214	0.0013	0.1332	0.0161	0.004	0.0061	0.0012	6e-04	0.0256	0.029	0.0394	0.0863	0.019	0.0802	0.001
20	rs112641118	942263	1.01	0.127260826833158	0.79	0.649136622646432	0.439441200334946	0.106761735439972	0.0154	0.0134	0.0192	0.004	0.1675	0.0046	0.0035	0.0689	0.0022	0.0921	0.1403	0.0216	0.0013	0.1326	0.0161	0.004	0.006	0.0012	6e-04	0.0258	0.029	0.0394	0.0859	0.0189	0.08	9e-04
20	rs515349	943461	1.01	0.127260826833158	0.79	0.649136622646432	0.440152064351243	0.115045199489055	0.0153	0.0133	0.0193	0.004	0.1677	0.0046	0.0035	0.0689	0.0022	0.0921	0.1403	0.0217	0.0013	0.1325	0.0161	0.004	0.006	0.0012	6e-04	0.0259	0.029	0.0394	0.0859	0.0189	0.08	9e-04
20	rs61740632	944649	1.01	0.127260826833158	0.79	0.649136622646432	0.446814103810604	0.110620385079525	0.0153	0.0133	0.0193	0.0041	0.1678	0.0046	0.0035	0.0689	0.0022	0.092	0.1403	0.0217	0.0014	0.1324	0.0161	0.004	0.006	0.0012	6e-04	0.0258	0.029	0.0393	0.0859	0.0189	0.08	9e-04
20	rs59503300	946927	1.01	0.127260826833158	0.79	0.649136622646432	0.45322470451805	0.113591350677242	0.0153	0.0133	0.0194	0.0041	0.1681	0.0046	0.0036	0.0688	0.0022	0.0918	0.1401	0.0218	0.0014	0.1325	0.0161	0.0041	0.006	0.0011	6e-04	0.0258	0.029	0.0393	0.086	0.0189	0.0797	9e-04
20	rs6086703	947054	1.01	0.127260826833158	0.79	0.649136622646432	0.408327601275238	0.116075670936253	0.0153	0.0133	0.0194	0.0041	0.1681	0.0046	0.0036	0.0689	0.0021	0.0918	0.14	0.0218	0.0014	0.1325	0.0161	0.0041	0.006	0.0011	6e-04	0.0258	0.029	0.0393	0.086	0.0189	0.0796	9e-04
20	rs6140807	947909	1.01	0.127260826833158	0.79	0.649136622646432	0.283906809138491	0.134478707728928	0.0154	0.0133	0.0194	0.0041	0.1682	0.0046	0.0036	0.0693	0.0017	0.0918	0.14	0.0218	0.0014	0.1324	0.0161	0.0042	0.006	0.0011	6e-04	0.0258	0.029	0.0393	0.0861	0.0189	0.0796	9e-04
20	rs2317321	953050	1.01	0.127260826833158	0.79	0.649136622646432	0.247917355323121	0.107095176384412	0.0154	0.0132	0.0195	0.0042	0.1685	0.0047	0.0037	0.0692	0.0017	0.0916	0.1394	0.022	0.0013	0.1323	0.0162	0.0044	0.006	0.0011	6e-04	0.0258	0.029	0.0392	0.0861	0.019	0.0796	9e-04
20	rs62187527	953115	1.01	0.127260826833158	0.79	0.649136622646432	0.252376577399428	0.114103670437991	0.0154	0.0131	0.0195	0.0042	0.1685	0.0047	0.0037	0.0692	0.0017	0.0916	0.1394	0.022	0.0013	0.1323	0.0162	0.0044	0.006	0.0011	6e-04	0.0258	0.029	0.0392	0.0861	0.019	0.0796	9e-04
20	rs1884109	953150	1.01	0.127260826833158	0.79	0.649136622646432	0.255671353587435	0.119709645627486	0.0154	0.0131	0.0195	0.0042	0.1685	0.0047	0.0037	0.0692	0.0017	0.0916	0.1394	0.022	0.0013	0.1323	0.0162	0.0044	0.006	0.0011	6e-04	0.0258	0.029	0.0392	0.0861	0.019	0.0796	9e-04
20	rs6118489	961781	1.01	0.127260826833158	0.8	0.592267592767429	0.258944470523121	0.117541461267201	0.0154	0.0127	0.0199	0.0045	0.1701	0.0046	0.004	0.0687	0.0017	0.0913	0.1399	0.022	0.0014	0.1298	0.0162	0.0046	0.006	0.0011	7e-04	0.0255	0.0293	0.0391	0.0859	0.0193	0.0798	9e-04
20	rs4816124	962416	1.01	0.127260826833158	0.8	0.592267592767429	0.254689386936018	0.122331128548904	0.0154	0.0127	0.02	0.0044	0.1702	0.0046	0.004	0.0687	0.0017	0.0912	0.1397	0.022	0.0014	0.1298	0.0162	0.0046	0.0059	0.0011	7e-04	0.0256	0.0293	0.0391	0.0859	0.0193	0.0798	9e-04
20	rs4813888	968462	1.01	0.127260826833158	0.8	0.592267592767429	0.204898759579713	0.118927376045535	0.0154	0.0126	0.0202	0.0045	0.1707	0.0046	0.0042	0.0688	0.0017	0.0911	0.1399	0.022	0.0014	0.1288	0.0162	0.0047	0.0059	0.0011	7e-04	0.0257	0.0293	0.039	0.0857	0.0194	0.0799	9e-04
20	rs116898871	971619	1.01	0.127260826833158	0.8	0.592267592767429	0.191183037477945	0.130501977774154	0.0154	0.0125	0.0203	0.0046	0.1714	0.0046	0.0042	0.0685	0.0017	0.0908	0.1398	0.022	0.0014	0.1282	0.0162	0.0047	0.0059	0.0012	7e-04	0.0258	0.0293	0.0388	0.0858	0.0195	0.08	0.001
20	rs73604103	977405	1.01	0.127260826833158	0.79	0.649136622646432	0.152913133776621	0.118320283111515	0.0154	0.0123	0.0208	0.0048	0.173	0.0047	0.0043	0.0681	0.0016	0.0902	0.1395	0.0221	0.0014	0.1269	0.0163	0.0049	0.0059	0.0012	6e-04	0.0261	0.0294	0.0384	0.0859	0.0196	0.0802	0.0011
20	rs75856642	978501	1.01	0.127260826833158	0.79	0.649136622646432	0.136149631175141	0.108936246111632	0.0154	0.0123	0.0208	0.0048	0.173	0.0047	0.0043	0.068	0.0016	0.0901	0.1395	0.0221	0.0014	0.1269	0.0163	0.0049	0.0058	0.0012	6e-04	0.0261	0.0294	0.0383	0.0859	0.0195	0.0802	0.0011
20	rs1154757	978720	1.01	0.127260826833158	0.79	0.649136622646432	0.136367600057463	0.112824518922755	0.0154	0.0123	0.0208	0.0048	0.173	0.0047	0.0043	0.068	0.0016	0.0901	0.1395	0.0221	0.0014	0.1269	0.0163	0.0049	0.0058	0.0012	6e-04	0.0261	0.0294	0.0383	0.0859	0.0195	0.0802	0.0011
20	rs56399744	978789	1.01	0.127260826833158	0.79	0.649136622646432	0.137805179718266	0.114018222871647	0.0154	0.0123	0.0208	0.0048	0.173	0.0047	0.0043	0.068	0.0016	0.0901	0.1395	0.0221	0.0014	0.1269	0.0163	0.0049	0.0058	0.0012	6e-04	0.0261	0.0294	0.0383	0.0859	0.0196	0.0802	0.0011
20	rs1884107	981133	1.01	0.127260826833158	0.79	0.649136622646432	0.140580561636754	0.125150796408133	0.0154	0.0122	0.0209	0.0048	0.1729	0.0048	0.0043	0.068	0.0016	0.0901	0.1394	0.0222	0.0014	0.1266	0.0163	0.0049	0.0058	0.0012	6e-04	0.0262	0.0295	0.0383	0.086	0.0196	0.0802	0.0011
20	rs11908461	981418	1.01	0.127260826833158	0.79	0.649136622646432	0.146036061964239	0.128798433641839	0.0154	0.0122	0.0209	0.0049	0.1729	0.0048	0.0043	0.0679	0.0016	0.0901	0.1394	0.0222	0.0014	0.1266	0.0163	0.0049	0.0058	0.0012	6e-04	0.0262	0.0295	0.0383	0.086	0.0196	0.0801	0.0011
20	rs6056532	983670	1.01	0.127260826833158	0.79	0.649136622646432	0.132261989573737	0.116592212938476	0.0153	0.0122	0.0211	0.0049	0.1728	0.0049	0.0044	0.0679	0.0016	0.0904	0.1392	0.0222	0.0014	0.1265	0.0163	0.0051	0.0058	0.0012	6e-04	0.0263	0.0295	0.0383	0.0858	0.0196	0.0799	0.0011
20	rs76122919	984639	1.01	0.127260826833158	0.8	0.592267592767429	0.0850929350804719	0.0934420856303372	0.0158	0.0118	0.0216	0.0051	0.1736	0.0051	0.0045	0.0675	0.0016	0.0903	0.1388	0.022	0.0016	0.1248	0.0165	0.0053	0.0057	0.0015	8e-04	0.0268	0.0295	0.0378	0.0854	0.0196	0.0803	0.0013
20	rs6056557	985437	1	0.145626599290586	0.8	0.592267592767429	0.0395633136824045	0.0947903717034728	0.0162	0.0113	0.0225	0.0053	0.1744	0.0053	0.0047	0.0668	0.0016	0.0901	0.1383	0.0218	0.0018	0.1226	0.0166	0.0056	0.0056	0.0018	9e-04	0.0275	0.0297	0.0373	0.0849	0.0195	0.0806	0.0015
20	rs6056558	985530	1	0.145626599290586	0.8	0.592267592767429	0.0424005666927701	0.0981539405805051	0.0159	0.0112	0.0224	0.0053	0.1746	0.0054	0.0046	0.067	0.0016	0.0903	0.1383	0.0218	0.0018	0.1227	0.0166	0.0056	0.0056	0.0019	9e-04	0.0275	0.0299	0.0372	0.0846	0.0193	0.0807	0.0015
20	rs6056592	991284	1	0.145626599290586	0.81	0.53874877155386	0.0277359397991836	0.0920228242190102	0.0169	0.0108	0.0233	0.0051	0.175	0.0057	0.0041	0.0679	0.0017	0.0902	0.1381	0.0217	0.0019	0.1194	0.0163	0.0053	0.0049	0.0025	0.0012	0.029	0.029	0.0371	0.0837	0.0189	0.0828	0.0017
20	rs73604107	993161	1	0.145626599290586	0.82	0.488512084344485	0.0239613277344806	0.0967869462338897	0.017	0.0107	0.0234	0.005	0.1751	0.0057	0.004	0.0681	0.0017	0.0901	0.1381	0.0217	0.0019	0.119	0.0163	0.0052	0.0048	0.0026	0.0012	0.0292	0.0288	0.0371	0.0837	0.0189	0.0831	0.0018
20	rs6056616	995311	1	0.145626599290586	0.82	0.488512084344485	0.0157958106979952	0.0864325386036107	0.0172	0.0106	0.0235	0.0049	0.1756	0.0057	0.0039	0.0683	0.0017	0.0898	0.1381	0.0217	0.0019	0.1187	0.0164	0.0051	0.0047	0.0027	0.0013	0.0295	0.0287	0.0371	0.0834	0.0188	0.0834	0.0018
20	rs78575494	995440	1	0.145626599290586	0.81	0.53874877155386	0.0183135561207075	0.0918656599200028	0.0172	0.0106	0.0235	0.0048	0.1757	0.0051	0.0039	0.0684	0.0017	0.0898	0.1381	0.0217	0.0019	0.1188	0.0164	0.0051	0.0047	0.0027	0.0013	0.0296	0.0287	0.0371	0.0834	0.0187	0.0836	0.0018
20	rs6108292	995832	1	0.145626599290586	0.82	0.488512084344485	0.0164745802895302	0.094551885122987	0.0172	0.0106	0.0235	0.0047	0.1757	0.0051	0.0039	0.0684	0.0017	0.0897	0.1382	0.0216	0.0019	0.1188	0.0164	0.005	0.0047	0.0026	0.0013	0.0297	0.0287	0.037	0.0834	0.0187	0.0837	0.0018
20	rs74731325	999106	0.99	0.165875049708709	0.83	0.441484906400802	0.0145140538239347	0.0766262266642241	0.0174	0.0106	0.0236	0.0047	0.1766	0.0051	0.0038	0.0681	0.0015	0.0892	0.1383	0.0215	0.002	0.1187	0.0164	0.0048	0.0046	0.0026	0.0013	0.0301	0.0286	0.0368	0.0834	0.0186	0.0841	0.0019
20	rs2207322	1002255	0.99	0.165875049708709	0.83	0.441484906400802	0.010672325376414	0.0566231882187791	0.0173	0.0106	0.0235	0.0048	0.1773	0.0053	0.0038	0.0678	0.0015	0.0894	0.1381	0.0215	0.002	0.1185	0.0164	0.0046	0.0046	0.0026	0.0013	0.0304	0.0285	0.0367	0.0835	0.0185	0.084	0.0019
20	rs7269644	1002679	0.99	0.165875049708709	0.83	0.441484906400802	0.00889335758955321	0.0545810822115192	0.0174	0.0106	0.0235	0.0048	0.1773	0.0054	0.0038	0.0677	0.0015	0.0894	0.1381	0.0215	0.002	0.1185	0.0164	0.0047	0.0047	0.0026	0.0013	0.0304	0.0285	0.0367	0.0835	0.0184	0.0841	0.0019
20	rs78134837	1004792	0.99	0.165875049708709	0.83	0.441484906400802	0.0100312105497013	0.057526725948247	0.0174	0.0106	0.0235	0.0048	0.1773	0.0054	0.0038	0.0678	0.0014	0.0894	0.1381	0.0215	0.002	0.1186	0.0163	0.0046	0.0046	0.0026	0.0013	0.0304	0.0285	0.0367	0.0834	0.0185	0.0841	0.0019
20	rs6118654	1009239	0.99	0.165875049708709	0.83	0.441484906400802	0.00970411494914782	0.0526960692044139	0.0175	0.0106	0.0236	0.0048	0.1772	0.0054	0.0038	0.0678	0.0014	0.0894	0.1381	0.0215	0.002	0.1186	0.0162	0.0046	0.0046	0.0026	0.0013	0.0304	0.0285	0.0368	0.0832	0.0184	0.0843	0.0018
20	rs6039508	1009361	0.99	0.165875049708709	0.83	0.441484906400802	0.00941472274479443	0.0518881570009337	0.0175	0.0106	0.0236	0.0048	0.1772	0.0054	0.0038	0.0678	0.0014	0.0895	0.1381	0.0215	0.002	0.1186	0.0162	0.0046	0.0046	0.0026	0.0013	0.0304	0.0285	0.0368	0.0832	0.0184	0.0843	0.0018
20	rs6077564	1009420	0.99	0.165875049708709	0.83	0.441484906400802	0.0104250589766889	0.0530707769912157	0.0175	0.0106	0.0236	0.0048	0.1772	0.0052	0.0038	0.0678	0.0014	0.0895	0.1381	0.0215	0.002	0.1186	0.0162	0.0045	0.0046	0.0026	0.0013	0.0305	0.0286	0.0368	0.0833	0.0184	0.0843	0.0018
20	rs61015757	1011018	0.99	0.165875049708709	0.83	0.441484906400802	0.0157958106979952	0.0703118997827638	0.0175	0.0106	0.0236	0.0048	0.1774	0.0052	0.0038	0.0678	0.0014	0.0893	0.1381	0.0215	0.0019	0.1186	0.0162	0.0045	0.0046	0.0026	0.0013	0.0305	0.0285	0.0367	0.0833	0.0184	0.0844	0.0019
20	rs11696364	1012026	0.99	0.165875049708709	0.83	0.441484906400802	0.016943945417386	0.0640212142394095	0.0176	0.0106	0.0236	0.0048	0.1775	0.0052	0.0038	0.0678	0.0014	0.0892	0.138	0.0214	0.0019	0.1186	0.0162	0.0045	0.0046	0.0026	0.0014	0.0305	0.0285	0.0367	0.0833	0.0184	0.0844	0.0019
20	rs11087849	1014974	0.99	0.165875049708709	0.83	0.441484906400802	0.0176347598176045	0.0706646464046577	0.0178	0.0106	0.0236	0.0048	0.1776	0.0052	0.0037	0.0677	0.0014	0.0892	0.1379	0.0214	0.0019	0.1184	0.0162	0.0045	0.0046	0.0026	0.0014	0.0305	0.0285	0.0367	0.0833	0.0183	0.0845	0.0019
20	rs6056801	1020318	0.99	0.165875049708709	0.83	0.441484906400802	0.0231934255218912	0.0758974623512291	0.0182	0.0104	0.0235	0.0048	0.1777	0.0052	0.0037	0.0675	0.0015	0.0891	0.1379	0.0215	0.002	0.1182	0.0162	0.0045	0.0047	0.0027	0.0014	0.0304	0.0284	0.0366	0.0835	0.0182	0.0847	0.0019
20	rs6056813	1022712	0.99	0.165875049708709	0.83	0.441484906400802	0.0186805435495859	0.0387309430377295	0.0201	0.0095	0.0235	0.0046	0.1778	0.0052	0.0037	0.066	0.0016	0.0888	0.1385	0.0219	0.0021	0.1174	0.0157	0.0039	0.0046	0.0029	0.0017	0.0309	0.0276	0.0365	0.0854	0.018	0.0848	0.0019
20	rs6056847	1028346	0.96	0.238871757466757	0.83	0.441484906400802	0.0233958020248999	0.0424531539189916	0.0227	0.0102	0.0224	0.0047	0.1783	0.0051	0.0037	0.0633	0.0017	0.0892	0.1364	0.0223	0.0022	0.1192	0.0153	0.0034	0.0045	0.0032	0.0021	0.0321	0.0251	0.0372	0.0877	0.017	0.0836	0.002
20	rs74181563	1029549	0.96	0.238871757466757	0.83	0.441484906400802	0.0218578503258504	0.0429647877345991	0.0227	0.0102	0.0224	0.0047	0.1782	0.0051	0.0037	0.0632	0.0017	0.0892	0.1364	0.0222	0.0022	0.1192	0.0153	0.0034	0.0046	0.0032	0.0021	0.0322	0.0251	0.0372	0.0877	0.017	0.0836	0.002
20	rs4816177	1029686	0.96	0.238871757466757	0.83	0.441484906400802	0.0210406316901865	0.0425666138932517	0.0227	0.0102	0.0224	0.0047	0.1782	0.0051	0.0037	0.0632	0.0017	0.0892	0.1364	0.0222	0.0022	0.1192	0.0153	0.0034	0.0046	0.0032	0.0021	0.0322	0.025	0.0372	0.0877	0.017	0.0836	0.002
20	rs113181552	1032106	0.96	0.238871757466757	0.83	0.441484906400802	0.0277250265208114	0.0397708889073667	0.0229	0.0103	0.0225	0.0048	0.1781	0.0051	0.0038	0.0629	0.0017	0.0893	0.1363	0.0222	0.0023	0.119	0.0153	0.0035	0.0046	0.0032	0.0022	0.0322	0.025	0.0372	0.0878	0.017	0.0836	0.002
20	rs58237167	1032716	0.96	0.238871757466757	0.83	0.441484906400802	0.0223496774609093	0.039221999549062	0.0229	0.0103	0.0225	0.0048	0.1781	0.0052	0.0038	0.0628	0.0017	0.0894	0.1362	0.0222	0.0023	0.1188	0.0153	0.0035	0.0047	0.0032	0.0022	0.0322	0.0249	0.0373	0.0879	0.0171	0.0835	0.002
20	rs116843836	1033414	0.96	0.238871757466757	0.83	0.441484906400802	0.0226221387011141	0.0395509206262521	0.023	0.0103	0.0225	0.0049	0.1781	0.0052	0.0038	0.0625	0.0017	0.0893	0.1361	0.0222	0.0024	0.1185	0.0154	0.0035	0.0047	0.0032	0.0022	0.0323	0.0249	0.0374	0.0879	0.0171	0.0835	0.002
20	rs878248	1039283	0.95	0.267590046340022	0.83	0.441484906400802	0.0176899541651292	0.0408232272498776	0.0235	0.0104	0.0226	0.0053	0.1781	0.0054	0.0039	0.0616	0.0017	0.0892	0.1357	0.0223	0.0025	0.1174	0.0155	0.0037	0.005	0.0032	0.0022	0.0326	0.0245	0.0379	0.088	0.0173	0.0831	0.0022
20	rs11905852	1041756	0.95	0.267590046340022	0.83	0.441484906400802	0.0167686959156071	0.0434218664604836	0.0235	0.0104	0.0227	0.0052	0.1782	0.0054	0.0039	0.0615	0.0016	0.0892	0.1357	0.0224	0.0025	0.1173	0.0154	0.0037	0.0051	0.0032	0.0022	0.0326	0.0245	0.0379	0.0881	0.0173	0.0829	0.0022
20	rs74181565	1043998	0.95	0.267590046340022	0.84	0.397589870063919	0.0147819932612403	0.0482900699995543	0.0236	0.0109	0.0233	0.0052	0.1785	0.0054	0.004	0.0607	0.0016	0.0888	0.1357	0.0225	0.0026	0.1169	0.0153	0.0042	0.0055	0.0032	0.0022	0.0324	0.024	0.0379	0.0888	0.0172	0.0822	0.0022
20	rs6087073	1045261	0.95	0.267590046340022	0.85	0.356744695657816	0.0140421838471882	0.0528208439220502	0.0236	0.011	0.0234	0.0052	0.1786	0.0054	0.004	0.0605	0.0016	0.0888	0.1356	0.0225	0.0026	0.1169	0.0153	0.0042	0.0055	0.0032	0.0022	0.0323	0.024	0.0379	0.0889	0.0171	0.0823	0.0022
20	rs6057056	1048933	0.95	0.267590046340022	0.85	0.356744695657816	0.0137908446050553	0.0542649254622272	0.0237	0.011	0.0235	0.0051	0.1787	0.0054	0.004	0.0604	0.0016	0.0888	0.1356	0.0225	0.0026	0.1169	0.0153	0.0042	0.0055	0.0032	0.0022	0.0323	0.024	0.0379	0.0889	0.0171	0.0822	0.0022
20	rs78551662	1048958	0.95	0.267590046340022	0.85	0.356744695657816	0.0137908446050553	0.0542649254622272	0.0237	0.011	0.0235	0.0051	0.1787	0.0054	0.004	0.0604	0.0016	0.0888	0.1356	0.0225	0.0026	0.1169	0.0153	0.0042	0.0055	0.0032	0.0022	0.0323	0.024	0.0379	0.0889	0.0171	0.0822	0.0022
20	rs73067904	1049563	0.95	0.267590046340022	0.85	0.356744695657816	0.0136860235945184	0.0538236392758575	0.0237	0.011	0.0235	0.0051	0.1787	0.0054	0.004	0.0604	0.0016	0.0888	0.1355	0.0225	0.0026	0.1169	0.0153	0.0042	0.0055	0.0032	0.0022	0.0323	0.024	0.0379	0.0889	0.0171	0.0822	0.0022
20	rs6087098	1052473	0.95	0.267590046340022	0.85	0.356744695657816	0.0137449122793989	0.0530707769912157	0.0237	0.0111	0.0235	0.0051	0.1787	0.0054	0.004	0.0604	0.0016	0.0888	0.1356	0.0225	0.0026	0.1169	0.0153	0.0042	0.0055	0.0032	0.0022	0.0323	0.024	0.0379	0.0889	0.0171	0.0822	0.0022
20	rs6032808	1066962	0.94	0.298643641979994	0.85	0.356744695657816	0.0136273226479118	0.0567518894301204	0.0237	0.0111	0.0235	0.0051	0.1787	0.0054	0.004	0.0603	0.0017	0.0887	0.1356	0.0225	0.0026	0.1169	0.0152	0.0042	0.0055	0.0032	0.0022	0.0323	0.0239	0.0379	0.0891	0.0171	0.0821	0.0022
20	rs73067946	1070044	0.94	0.298643641979994	0.85	0.356744695657816	0.0143171613727412	0.055279413573728	0.0237	0.0111	0.0235	0.0051	0.1787	0.0054	0.004	0.0603	0.0017	0.0887	0.1356	0.0225	0.0026	0.1169	0.0152	0.0042	0.0055	0.0031	0.0022	0.0323	0.0239	0.0379	0.0892	0.0171	0.0821	0.0022
20	rs6039915	1092806	0.94	0.298643641979994	0.85	0.356744695657816	0.0164072493876744	0.0696788039230055	0.0239	0.0117	0.0237	0.0051	0.1791	0.0053	0.0039	0.0601	0.0017	0.0886	0.1354	0.0226	0.0025	0.1166	0.0152	0.0043	0.0055	0.0032	0.0023	0.0324	0.0234	0.038	0.0894	0.0172	0.0819	0.0022
20	rs6077792	1096116	0.94	0.298643641979994	0.85	0.356744695657816	0.0154142621610076	0.0758247429028631	0.024	0.0117	0.0237	0.0051	0.179	0.0053	0.004	0.06	0.0017	0.0886	0.1354	0.0226	0.0025	0.1165	0.0152	0.0043	0.0055	0.0032	0.0023	0.0324	0.0234	0.038	0.0894	0.0172	0.0819	0.0022
20	rs1803415	1099523	0.94	0.298643641979994	0.85	0.356744695657816	0.0117523810586243	0.0887448420242595	0.024	0.0117	0.0239	0.0051	0.1796	0.0053	0.0039	0.0595	0.0017	0.088	0.135	0.0227	0.0027	0.1165	0.0153	0.0044	0.0055	0.0032	0.0021	0.0324	0.0233	0.0381	0.0899	0.0172	0.0819	0.0022
20	rs6040022	1106944	0.94	0.298643641979994	0.85	0.356744695657816	0.0116246327183444	0.0887448420242595	0.024	0.0118	0.0239	0.0051	0.1796	0.0053	0.0039	0.0595	0.0017	0.088	0.135	0.0227	0.0028	0.1165	0.0153	0.0044	0.0055	0.0032	0.0021	0.0324	0.0233	0.0381	0.0899	0.0172	0.0819	0.0022
20	rs2284372	1111874	0.94	0.298643641979994	0.85	0.356744695657816	0.0115553924302033	0.0887448420242595	0.024	0.0118	0.0239	0.0051	0.1797	0.0053	0.0039	0.0595	0.0017	0.088	0.135	0.0227	0.0028	0.1165	0.0153	0.0044	0.0055	0.0032	0.0021	0.0324	0.0233	0.0381	0.0899	0.0172	0.0819	0.0022
20	rs2235587	1115919	0.94	0.298643641979994	0.85	0.356744695657816	0.0114807318890776	0.0857436209346151	0.024	0.0118	0.0239	0.0051	0.1797	0.0053	0.0039	0.0594	0.0017	0.088	0.135	0.0227	0.0028	0.1165	0.0153	0.0044	0.0055	0.0032	0.0021	0.0324	0.0233	0.0381	0.0899	0.0172	0.0819	0.0022
20	rs6077860	1116429	0.94	0.298643641979994	0.85	0.356744695657816	0.0114750038085867	0.0854381458425069	0.024	0.0118	0.0239	0.0051	0.1797	0.0053	0.0039	0.0594	0.0017	0.088	0.135	0.0227	0.0028	0.1164	0.0153	0.0044	0.0055	0.0032	0.0021	0.0324	0.0233	0.0381	0.0899	0.0172	0.082	0.0022
20	rs111506410	1121937	0.94	0.298643641979994	0.86	0.318862054747229	0.0122258070304692	0.0712305626715058	0.024	0.0118	0.0239	0.0051	0.1796	0.0053	0.0039	0.0594	0.0017	0.088	0.135	0.0226	0.0028	0.1164	0.0153	0.0044	0.0055	0.0032	0.0021	0.0324	0.0233	0.0381	0.0899	0.0172	0.082	0.0022
20	rs11699981	1124847	0.94	0.298643641979994	0.86	0.318862054747229	0.0123161395439251	0.0601418752513562	0.024	0.0118	0.0239	0.0051	0.1796	0.0053	0.004	0.0594	0.0017	0.088	0.1349	0.0227	0.0028	0.1163	0.0154	0.0044	0.0055	0.0032	0.0021	0.0324	0.0232	0.0382	0.0897	0.0173	0.082	0.0022
20	rs77715652	1130922	0.93	0.332112317682009	0.86	0.318862054747229	0.0136794920024021	0.0558536176850008	0.0243	0.0121	0.024	0.0057	0.1786	0.0057	0.0044	0.0585	0.0017	0.0872	0.1347	0.0226	0.0029	0.1155	0.0157	0.0048	0.006	0.0034	0.002	0.0321	0.0228	0.0385	0.0891	0.0176	0.0829	0.0021
20	rs6040155	1131119	0.93	0.332112317682009	0.86	0.318862054747229	0.0130316561792063	0.0533212210170156	0.0243	0.0121	0.024	0.0058	0.1785	0.0058	0.0044	0.0584	0.0016	0.0872	0.1347	0.0226	0.0029	0.1154	0.0157	0.0048	0.006	0.0034	0.002	0.0321	0.0228	0.0386	0.0889	0.0176	0.0831	0.0021
20	rs78215051	1132508	0.94	0.298643641979994	0.86	0.318862054747229	0.0165721942436122	0.042907804515862	0.0244	0.012	0.0237	0.0058	0.1789	0.0058	0.0044	0.0583	0.0016	0.0874	0.1347	0.0224	0.0028	0.1148	0.0156	0.0049	0.006	0.0034	0.002	0.032	0.0234	0.0386	0.0888	0.0177	0.0835	0.002
20	rs2300185	1135413	0.94	0.298643641979994	0.86	0.318862054747229	0.0173996392080053	0.0437086340941684	0.0245	0.012	0.0237	0.0058	0.179	0.0058	0.0044	0.0581	0.0015	0.0875	0.1347	0.0221	0.0028	0.1139	0.0154	0.005	0.0061	0.0035	0.0018	0.0319	0.0241	0.0387	0.0888	0.0178	0.0841	0.0019
20	rs16992126	1140457	0.94	0.298643641979994	0.86	0.318862054747229	0.0188040556275518	0.0430218046720096	0.0245	0.012	0.0237	0.0059	0.1791	0.0058	0.0044	0.0579	0.0015	0.0876	0.1349	0.0221	0.0028	0.1137	0.0155	0.005	0.0061	0.0035	0.0018	0.0319	0.0243	0.0387	0.0886	0.0178	0.0842	0.0019
20	rs74622641	1144464	0.94	0.298643641979994	0.86	0.318862054747229	0.0190611980335129	0.0427370572784093	0.0245	0.012	0.0236	0.0059	0.1791	0.0058	0.0045	0.0579	0.0015	0.0875	0.1349	0.0221	0.0028	0.1136	0.0155	0.005	0.0061	0.0035	0.0018	0.0319	0.0243	0.0387	0.0886	0.0178	0.0842	0.0019
20	rs77624248	1145311	0.94	0.298643641979994	0.86	0.318862054747229	0.0193124739171012	0.0426233945758125	0.0245	0.012	0.0236	0.0059	0.1791	0.0058	0.0045	0.0579	0.0015	0.0875	0.1349	0.022	0.0028	0.1136	0.0155	0.005	0.0061	0.0035	0.0018	0.0319	0.0243	0.0388	0.0886	0.0178	0.0842	0.0019
20	rs62186929	1145436	0.94	0.298643641979994	0.86	0.318862054747229	0.0192032936364069	0.0427370572784093	0.0245	0.012	0.0236	0.0059	0.1791	0.0058	0.0045	0.0579	0.0015	0.0875	0.1349	0.022	0.0028	0.1136	0.0155	0.005	0.0061	0.0035	0.0018	0.0319	0.0243	0.0388	0.0886	0.0178	0.0842	0.0019
20	rs17716261	1146048	0.94	0.298643641979994	0.86	0.318862054747229	0.0186723304943188	0.0423964746486491	0.0245	0.012	0.0236	0.0059	0.1791	0.0058	0.0045	0.0579	0.0015	0.0875	0.1349	0.022	0.0028	0.1136	0.0155	0.005	0.0061	0.0035	0.0018	0.0319	0.0243	0.0388	0.0886	0.0178	0.0842	0.0019
20	rs45560131	1147057	0.94	0.298643641979994	0.86	0.318862054747229	0.0181280306033795	0.0422266398329332	0.0244	0.012	0.0236	0.0059	0.179	0.0058	0.0045	0.0579	0.0015	0.0875	0.1349	0.022	0.0028	0.1136	0.0155	0.005	0.0061	0.0035	0.0018	0.0319	0.0243	0.0388	0.0886	0.0178	0.0843	0.0019
20	rs3087751	1147410	0.94	0.298643641979994	0.86	0.318862054747229	0.0178483486724735	0.0414381110616784	0.0244	0.012	0.0236	0.0059	0.1791	0.0058	0.0045	0.0579	0.0015	0.0875	0.1349	0.022	0.0029	0.1136	0.0155	0.005	0.0061	0.0035	0.0018	0.0319	0.0243	0.0388	0.0886	0.0178	0.0843	0.0019
20	rs77625408	1149980	0.94	0.298643641979994	0.86	0.318862054747229	0.0207732033773039	0.0448640863199299	0.0244	0.0121	0.0236	0.0059	0.179	0.0058	0.0045	0.0579	0.0015	0.0875	0.1349	0.022	0.0029	0.1135	0.0155	0.005	0.0061	0.0035	0.0018	0.0319	0.0243	0.0388	0.0886	0.0177	0.0843	0.0019
20	rs6040276	1151038	0.94	0.298643641979994	0.86	0.318862054747229	0.0207643316887465	0.0479903574485718	0.0244	0.0121	0.0236	0.0059	0.1789	0.0058	0.0045	0.0578	0.0015	0.0874	0.1348	0.022	0.0029	0.1134	0.0155	0.005	0.0061	0.0035	0.0018	0.0318	0.0243	0.0388	0.0885	0.0177	0.0849	0.0019
20	rs34552580	1152323	0.94	0.298643641979994	0.86	0.318862054747229	0.0235023131513493	0.0566875231518936	0.0244	0.0121	0.0236	0.0059	0.1789	0.0058	0.0045	0.0579	0.0015	0.0874	0.1348	0.022	0.0029	0.1133	0.0155	0.005	0.0061	0.0035	0.0018	0.0318	0.0243	0.0388	0.0885	0.0177	0.0849	0.0019
20	rs6078022	1155854	0.94	0.298643641979994	0.86	0.318862054747229	0.0555581731996885	0.0905340721375833	0.0246	0.0122	0.0235	0.006	0.1788	0.0058	0.0045	0.0582	0.0015	0.0869	0.1345	0.022	0.0029	0.1129	0.0156	0.0051	0.0061	0.0036	0.0018	0.0318	0.0243	0.0387	0.0888	0.0176	0.0848	0.0019
20	rs79420125	1155862	0.94	0.298643641979994	0.86	0.318862054747229	0.0554701606021511	0.0899880188312368	0.0246	0.0122	0.0235	0.006	0.1788	0.0058	0.0045	0.0582	0.0015	0.0869	0.1345	0.022	0.0029	0.1129	0.0156	0.0051	0.0061	0.0036	0.0018	0.0318	0.0243	0.0387	0.0888	0.0176	0.0848	0.0019
20	rs6078054	1161063	0.94	0.298643641979994	0.86	0.318862054747229	0.0871792642778939	0.10131825227347	0.0247	0.0123	0.0235	0.0062	0.1785	0.0059	0.0047	0.0584	0.0015	0.0864	0.1342	0.022	0.0029	0.1119	0.0158	0.0052	0.0062	0.0037	0.0019	0.0317	0.0244	0.0387	0.0891	0.0175	0.0848	0.002
20	rs1217	1162615	0.94	0.298643641979994	0.86	0.318862054747229	0.074497815202192	0.155197818379326	0.0253	0.0126	0.0234	0.0067	0.1776	0.0063	0.0051	0.059	0.0017	0.0855	0.133	0.022	0.0032	0.1097	0.0163	0.0057	0.0065	0.004	0.0021	0.0316	0.0246	0.0389	0.0898	0.0175	0.0842	0.0022
20	rs13042590	1167239	0.92	0.368072033098782	0.86	0.318862054747229	0.461316072094807	0.526842296254558	0.0258	0.0134	0.0232	0.0083	0.173	0.0075	0.006	0.0595	0.0022	0.0828	0.1318	0.0193	0.0038	0.1049	0.0179	0.0068	0.0071	0.0054	0.0031	0.0305	0.0247	0.0403	0.0924	0.0181	0.084	0.0025
20	rs79597391	1167621	0.92	0.368072033098782	0.86	0.318862054747229	0.469538558177729	0.5508602712543	0.0258	0.0136	0.0231	0.0083	0.1724	0.0075	0.006	0.0597	0.0022	0.0826	0.1317	0.0193	0.0038	0.1045	0.0183	0.0069	0.0071	0.0055	0.0031	0.0303	0.0247	0.0406	0.0925	0.0182	0.0841	0.0025
20	rs6033060	1173900	0.9	0.447749409690379	0.86	0.318862054747229	0.646521007837271	1.00090308853997	0.0258	0.0144	0.0231	0.008	0.1697	0.0079	0.0063	0.0648	0.0026	0.0816	0.1291	0.0185	0.0042	0.1034	0.0195	0.0072	0.0073	0.0064	0.0035	0.0288	0.0244	0.041	0.0922	0.0181	0.0836	0.0028
20	rs11697869	1174075	0.9	0.447749409690379	0.86	0.318862054747229	0.638296596059883	0.991149369360988	0.0258	0.0144	0.0231	0.008	0.1697	0.0079	0.0063	0.0648	0.0026	0.0816	0.1291	0.0185	0.0042	0.1034	0.0195	0.0072	0.0073	0.0065	0.0035	0.0288	0.0244	0.041	0.0922	0.0181	0.0836	0.0028
20	rs35045887	1174658	0.9	0.447749409690379	0.86	0.318862054747229	0.641268868236371	0.983327841271793	0.0258	0.0144	0.0232	0.008	0.1696	0.0079	0.0063	0.0649	0.0026	0.0816	0.1291	0.0184	0.0042	0.1033	0.0195	0.0072	0.0073	0.0065	0.0035	0.0287	0.0243	0.041	0.0922	0.018	0.0836	0.0028
20	rs6078110	1177199	0.89	0.491600132839596	0.86	0.318862054747229	0.640631423611341	0.945036342842474	0.0258	0.0145	0.023	0.008	0.1698	0.0079	0.0063	0.0649	0.0026	0.082	0.1295	0.0182	0.0042	0.1031	0.0196	0.0072	0.0073	0.0065	0.0035	0.0286	0.0242	0.041	0.0921	0.0179	0.0841	0.0028
20	rs59098165	1179659	0.89	0.491600132839596	0.86	0.318862054747229	0.645525866429547	0.93918420974638	0.0258	0.0145	0.0229	0.008	0.1698	0.0079	0.0063	0.0649	0.0026	0.082	0.1295	0.0182	0.0042	0.1031	0.0196	0.0072	0.0073	0.0065	0.0035	0.0286	0.0241	0.041	0.092	0.0179	0.0842	0.0027
20	rs34346665	1192727	0.89	0.491600132839596	0.86	0.318862054747229	0.718636805453685	0.858500585268316	0.0254	0.0143	0.0227	0.0079	0.1703	0.0079	0.0062	0.0652	0.0026	0.0828	0.129	0.0178	0.0041	0.1026	0.0198	0.0072	0.0072	0.0067	0.0035	0.0285	0.024	0.0411	0.0909	0.018	0.086	0.0027
20	rs79900762	1193973	0.89	0.491600132839596	0.86	0.318862054747229	0.708009596311742	0.839297873641215	0.0253	0.0143	0.0227	0.0078	0.1704	0.0078	0.0062	0.0653	0.0026	0.0828	0.1291	0.0178	0.0041	0.1027	0.0198	0.0071	0.0072	0.0067	0.0035	0.0284	0.0239	0.0411	0.091	0.018	0.0862	0.0026
20	rs397020	1205886	0.88	0.538208189821859	0.86	0.318862054747229	0.722518647064929	0.802391930102571	0.0252	0.0143	0.0226	0.0077	0.1707	0.0077	0.0062	0.0655	0.0026	0.0828	0.1288	0.0179	0.004	0.1024	0.0199	0.0071	0.0071	0.0068	0.0035	0.0282	0.0238	0.0413	0.0907	0.0181	0.0871	0.0027
20	rs77872426	1208038	0.88	0.538208189821859	0.86	0.318862054747229	0.7851769698429	0.781483766132687	0.0251	0.0142	0.0226	0.0077	0.1709	0.0077	0.0061	0.0655	0.0025	0.0829	0.129	0.0177	0.004	0.1024	0.0198	0.0075	0.007	0.0069	0.0034	0.0279	0.0237	0.0411	0.0906	0.0182	0.0873	0.0027
20	rs450739	1210647	0.88	0.538208189821859	0.86	0.318862054747229	0.872100240485097	0.787576140559379	0.0251	0.0144	0.0226	0.0077	0.1711	0.0077	0.006	0.0655	0.0025	0.0831	0.1291	0.0175	0.004	0.1022	0.0199	0.0079	0.007	0.007	0.0034	0.0277	0.0237	0.0409	0.0904	0.0182	0.0876	0.0026
20	rs970084	1221171	0.88	0.538208189821859	0.86	0.318862054747229	0.879491749375316	0.773275215651489	0.0251	0.0144	0.0225	0.0076	0.1713	0.0076	0.006	0.0656	0.0025	0.0831	0.1292	0.0174	0.004	0.1021	0.0199	0.0079	0.007	0.007	0.0034	0.0276	0.0237	0.0409	0.0904	0.0182	0.0879	0.0027
20	rs17717241	1224774	0.88	0.538208189821859	0.86	0.318862054747229	0.875752088656357	0.773275215651489	0.0251	0.0144	0.0225	0.0076	0.1713	0.0076	0.006	0.0656	0.0025	0.0831	0.1292	0.0174	0.004	0.1021	0.0199	0.0079	0.007	0.007	0.0034	0.0276	0.0237	0.0409	0.0904	0.0182	0.0879	0.0027
20	rs1923876	1228093	0.88	0.538208189821859	0.86	0.318862054747229	0.871046463380941	0.775857377184999	0.0251	0.0144	0.0225	0.0076	0.1713	0.0076	0.006	0.0656	0.0025	0.0831	0.1291	0.0174	0.004	0.1021	0.0199	0.0079	0.007	0.007	0.0034	0.0277	0.0237	0.0408	0.0904	0.0182	0.088	0.0027
20	rs62187483	1233298	0.88	0.538208189821859	0.86	0.318862054747229	0.868050202509381	0.775553497284085	0.0251	0.0144	0.0225	0.0076	0.1713	0.0076	0.006	0.0656	0.0025	0.0831	0.1291	0.0174	0.004	0.1021	0.0199	0.0079	0.007	0.007	0.0034	0.0277	0.0237	0.0408	0.0905	0.0182	0.088	0.0027
20	rs10485821	1234390	0.88	0.538208189821859	0.86	0.318862054747229	0.871208547860927	0.774186355038103	0.0251	0.0144	0.0225	0.0076	0.1713	0.0076	0.006	0.0657	0.0025	0.083	0.1291	0.0174	0.004	0.1021	0.0199	0.0079	0.007	0.007	0.0034	0.0277	0.0237	0.0409	0.0904	0.0182	0.088	0.0026
20	rs6134424	1250463	0.88	0.538208189821859	0.86	0.318862054747229	0.861506091326099	0.770239756616407	0.0251	0.0144	0.0224	0.0075	0.1715	0.0075	0.0059	0.0658	0.0024	0.083	0.1291	0.0173	0.004	0.1023	0.0199	0.0078	0.0068	0.007	0.0034	0.0277	0.0234	0.041	0.0905	0.0182	0.0881	0.0026
20	rs17717557	1252595	0.88	0.538208189821859	0.86	0.318862054747229	0.862958524208109	0.78620447318396	0.0251	0.0144	0.0223	0.0075	0.1716	0.0075	0.0059	0.0659	0.0024	0.083	0.129	0.0173	0.004	0.1023	0.0199	0.0078	0.0068	0.007	0.0034	0.0277	0.0233	0.0411	0.0905	0.0182	0.0881	0.0026
20	rs79937072	1255870	0.88	0.538208189821859	0.86	0.318862054747229	0.867969283137317	0.771908940406853	0.0252	0.0145	0.0223	0.0074	0.1716	0.0074	0.0058	0.0659	0.0024	0.0829	0.129	0.0173	0.004	0.1025	0.0198	0.0077	0.0067	0.007	0.0033	0.0277	0.0232	0.0412	0.0904	0.0182	0.0882	0.0026
20	rs17717581	1256598	0.88	0.538208189821859	0.86	0.318862054747229	0.872748986480967	0.772516109531515	0.0252	0.0145	0.0223	0.0074	0.1716	0.0074	0.0058	0.066	0.0024	0.0829	0.129	0.0173	0.004	0.1025	0.0198	0.0077	0.0067	0.007	0.0033	0.0277	0.0232	0.0412	0.0904	0.0182	0.0882	0.0026
20	rs117797937	1261888	0.86	0.639923359357885	0.86	0.318862054747229	0.887562935634628	0.853071361285864	0.0263	0.0158	0.0205	0.0055	0.1727	0.0064	0.0044	0.069	0.002	0.0829	0.1261	0.0165	0.0037	0.1081	0.0193	0.0064	0.0049	0.0071	0.0027	0.0263	0.0226	0.0425	0.0892	0.0179	0.0937	0.0024
20	rs56982547	1263701	0.84	0.753316385445839	0.86	0.318862054747229	1.64481015973255	0.863004458619743	0.0272	0.0169	0.0191	0.0038	0.1754	0.0055	0.0031	0.0701	0.0017	0.0839	0.1234	0.0159	0.0034	0.1119	0.0188	0.0052	0.0034	0.0073	0.0023	0.0258	0.0222	0.0434	0.087	0.0178	0.0979	0.0022
20	rs11697413	1265152	0.83	0.81451029553121	0.86	0.318862054747229	1.58255005317541	0.831117921133743	0.0272	0.017	0.0188	0.0035	0.1767	0.0054	0.0029	0.0702	0.0016	0.084	0.123	0.0159	0.0033	0.1124	0.0188	0.005	0.0031	0.0073	0.0022	0.0257	0.0222	0.0438	0.0868	0.0179	0.0984	0.0021
20	rs6078462	1267130	0.83	0.81451029553121	0.86	0.318862054747229	1.52549971612224	0.825263381294883	0.0273	0.017	0.0188	0.0035	0.1768	0.0054	0.0029	0.0702	0.0016	0.0841	0.123	0.0159	0.0033	0.1124	0.0188	0.005	0.0031	0.0073	0.0022	0.0257	0.0222	0.0439	0.0868	0.0179	0.0984	0.0021
20	rs1040974	1268250	0.83	0.81451029553121	0.86	0.318862054747229	1.52095641322059	0.851676426757715	0.0273	0.017	0.0188	0.0035	0.1759	0.0054	0.0029	0.0702	0.0016	0.084	0.123	0.0159	0.0033	0.1124	0.0187	0.005	0.0031	0.0073	0.0021	0.0257	0.0222	0.0439	0.0879	0.0179	0.0984	0.0021
20	rs62187494	1271680	0.83	0.81451029553121	0.86	0.318862054747229	1.56671192445461	0.860674262787573	0.0273	0.017	0.0187	0.0035	0.1758	0.0054	0.0029	0.0702	0.0016	0.084	0.1229	0.0158	0.0033	0.1124	0.0187	0.005	0.0031	0.0073	0.0021	0.0256	0.0221	0.0439	0.088	0.0179	0.0986	0.0021
20	rs4814066	1273711	0.83	0.81451029553121	0.86	0.318862054747229	1.64719789159509	0.880756027849808	0.0273	0.017	0.0187	0.0035	0.1757	0.0054	0.0029	0.0702	0.0016	0.084	0.1228	0.0158	0.0033	0.1123	0.0187	0.005	0.0031	0.0074	0.0021	0.0256	0.0221	0.044	0.0882	0.0179	0.0988	0.0021
20	rs12625859	1274231	0.83	0.81451029553121	0.86	0.318862054747229	1.72773269088982	0.905323023831806	0.0273	0.0171	0.0186	0.0035	0.1756	0.0054	0.0029	0.0702	0.0016	0.084	0.1227	0.0158	0.0032	0.1124	0.0187	0.005	0.003	0.0075	0.0021	0.0256	0.022	0.044	0.0884	0.0178	0.0989	0.0021
20	rs78602328	1284345	0.83	0.81451029553121	0.86	0.318862054747229	1.85898409611372	0.887783484896926	0.0273	0.017	0.0184	0.0034	0.176	0.0051	0.0027	0.0705	0.0015	0.0844	0.1235	0.0158	0.0032	0.1125	0.0186	0.0048	0.0028	0.0075	0.0021	0.0254	0.0216	0.0442	0.0886	0.0177	0.0989	0.0021
20	rs117202877	1287462	0.82	0.87875982057053	0.86	0.318862054747229	1.89811670773468	0.889815751891206	0.0273	0.0169	0.0183	0.0034	0.1761	0.005	0.0027	0.0706	0.0015	0.0845	0.1237	0.0159	0.0032	0.1124	0.0186	0.0048	0.0027	0.0075	0.0021	0.0254	0.0214	0.0442	0.0887	0.0177	0.099	0.0021
20	rs6134520	1288223	0.82	0.87875982057053	0.86	0.318862054747229	1.90739680587466	0.907363343540411	0.0273	0.0169	0.0183	0.0034	0.1762	0.005	0.0027	0.0705	0.0015	0.0846	0.1237	0.0159	0.0031	0.1124	0.0186	0.0047	0.0027	0.0075	0.0021	0.0254	0.0214	0.0442	0.0887	0.0177	0.099	0.0021
20	rs1048621	1293046	0.82	0.87875982057053	0.86	0.318862054747229	2.10462505423791	0.92923641323976	0.0276	0.0167	0.0176	0.0031	0.1778	0.0043	0.0022	0.0731	0.0013	0.0837	0.1244	0.016	0.003	0.1129	0.0185	0.0034	0.0024	0.0074	0.002	0.0251	0.0207	0.0447	0.0893	0.0172	0.0993	0.002
20	rs35367003	1293141	0.82	0.87875982057053	0.86	0.318862054747229	2.11570097975032	0.938077860578327	0.0276	0.0167	0.0176	0.0031	0.1779	0.0043	0.0022	0.0733	0.0013	0.0837	0.1243	0.016	0.003	0.1129	0.0185	0.0034	0.0024	0.0074	0.002	0.0251	0.0206	0.0447	0.0893	0.0171	0.0993	0.002
20	rs2273959	1293247	0.82	0.87875982057053	0.86	0.318862054747229	2.1172848140415	0.928763234987702	0.0276	0.0167	0.0176	0.0031	0.178	0.0043	0.0022	0.0734	0.0013	0.0837	0.1242	0.016	0.0029	0.113	0.0185	0.0034	0.0024	0.0074	0.0019	0.0251	0.0206	0.0447	0.0893	0.017	0.0994	0.002
20	rs6074424	1295538	0.81	0.946104684087093	0.87	0.283849475516541	2.18312631946837	0.837135507929591	0.0276	0.0166	0.0177	0.003	0.1799	0.004	0.002	0.0746	0.001	0.0841	0.1224	0.0158	0.0027	0.1134	0.0189	0.003	0.0022	0.0071	0.0017	0.025	0.02	0.0452	0.0888	0.0167	0.1007	0.0017
20	rs12624916	1295639	0.81	0.946104684087093	0.87	0.283849475516541	2.19033000502559	0.849507468377924	0.0276	0.0165	0.0177	0.003	0.18	0.004	0.002	0.0746	0.001	0.0842	0.1223	0.0158	0.0027	0.1134	0.0189	0.003	0.0022	0.0071	0.0017	0.025	0.02	0.0452	0.0888	0.0167	0.1007	0.0017
20	rs1018577	1298227	0.81	0.946104684087093	0.87	0.283849475516541	1.81905621698089	0.820032480062241	0.0277	0.0166	0.0177	0.003	0.18	0.004	0.0018	0.0745	0.0011	0.0852	0.1225	0.0159	0.0028	0.1137	0.0189	0.0029	0.002	0.0068	0.0018	0.0249	0.0195	0.0453	0.0882	0.0164	0.101	0.0017
20	rs73579382	1298954	0.81	0.946104684087093	0.88	0.251609301083599	1.56487637866081	0.75344013706507	0.0277	0.0164	0.0179	0.003	0.1805	0.004	0.0018	0.0747	0.0011	0.0856	0.1223	0.0159	0.0028	0.1135	0.0189	0.003	0.002	0.0065	0.0018	0.0248	0.019	0.0454	0.0884	0.0165	0.1011	0.0017
20	rs79030119	1299453	0.81	0.946104684087093	0.88	0.251609301083599	1.41213888927166	0.726820299637313	0.0277	0.0162	0.018	0.003	0.1808	0.004	0.0017	0.0747	0.0011	0.0858	0.1224	0.0157	0.0028	0.1134	0.0189	0.003	0.002	0.0063	0.0018	0.0248	0.0187	0.0454	0.0883	0.0165	0.101	0.0017
20	rs62187512	1299485	0.81	0.946104684087093	0.88	0.251609301083599	1.4096849085825	0.74213491276711	0.0277	0.0162	0.018	0.003	0.1808	0.004	0.0017	0.0747	0.0011	0.0859	0.1223	0.0157	0.0028	0.1134	0.0189	0.0031	0.002	0.0063	0.0018	0.0248	0.0187	0.0455	0.0883	0.0165	0.101	0.0017
20	rs41280302	1300205	0.81	0.946104684087093	0.88	0.251609301083599	1.46533031516232	0.733117798200957	0.0277	0.0161	0.018	0.003	0.1814	0.0039	0.0016	0.0748	0.0011	0.0856	0.1226	0.0156	0.0028	0.1131	0.0188	0.0031	0.0019	0.0063	0.0018	0.0249	0.0183	0.0456	0.0882	0.0165	0.1013	0.0017
20	rs6109437	1301598	0.81	0.946104684087093	0.88	0.251609301083599	1.48348805957776	0.754497191514811	0.0278	0.016	0.0181	0.003	0.1816	0.0039	0.0016	0.0748	0.0011	0.0855	0.1227	0.0156	0.0028	0.1131	0.0187	0.0031	0.0019	0.0063	0.0018	0.025	0.0182	0.0456	0.0882	0.0165	0.1014	0.0017
20	rs117816499	1301859	0.81	0.946104684087093	0.88	0.251609301083599	1.48488820382458	0.750723481202716	0.0278	0.016	0.0181	0.003	0.1816	0.0039	0.0016	0.0748	0.0011	0.0855	0.1227	0.0156	0.0028	0.113	0.0187	0.0031	0.0019	0.0063	0.0018	0.025	0.0182	0.0456	0.0882	0.0166	0.1014	0.0017
20	rs62187513	1302368	0.81	0.946104684087093	0.88	0.251609301083599	1.48628883174706	0.75012007068293	0.0278	0.016	0.0181	0.003	0.1816	0.0039	0.0016	0.0748	0.0011	0.0855	0.1227	0.0156	0.0028	0.113	0.0187	0.0031	0.0019	0.0063	0.0018	0.025	0.0182	0.0456	0.0882	0.0166	0.1015	0.0017
20	rs34019978	1306103	0.81	0.946104684087093	0.88	0.251609301083599	1.49831401769807	0.763722270342242	0.0278	0.016	0.0181	0.003	0.1818	0.0038	0.0016	0.0747	0.0011	0.0854	0.1228	0.0157	0.0028	0.1125	0.0187	0.0032	0.002	0.0063	0.0019	0.0251	0.0181	0.0457	0.0881	0.0166	0.1016	0.0018
20	rs6033448	1307888	0.81	0.946104684087093	0.89	0.222038712392691	1.50967006035082	0.769784660071081	0.0278	0.0159	0.0181	0.003	0.1818	0.0038	0.0016	0.0747	0.0011	0.0854	0.1228	0.0157	0.0028	0.1124	0.0187	0.0032	0.0019	0.0064	0.0019	0.0251	0.0181	0.0457	0.0881	0.0166	0.1017	0.0018
20	rs117169131	1309715	0.81	0.946104684087093	0.89	0.222038712392691	1.51097851262108	0.764328042299734	0.0278	0.0159	0.0181	0.0031	0.1818	0.0038	0.0016	0.0747	0.0011	0.0854	0.1228	0.0157	0.0028	0.1123	0.0187	0.0032	0.002	0.0064	0.0019	0.0251	0.018	0.0457	0.0881	0.0167	0.1017	0.0018
20	rs6109490	1311981	0.81	0.946104684087093	0.89	0.222038712392691	1.51228737787738	0.769329621616871	0.0278	0.0159	0.0181	0.0031	0.1818	0.0038	0.0016	0.0746	0.0011	0.0854	0.1228	0.0157	0.0028	0.1123	0.0187	0.0032	0.002	0.0064	0.0019	0.0251	0.018	0.0457	0.0882	0.0167	0.1018	0.0018
20	rs117282348	1318343	0.81	0.946104684087093	0.89	0.222038712392691	1.50795963086257	0.763419423387201	0.0279	0.0158	0.0181	0.0031	0.1816	0.0038	0.0016	0.0748	0.0011	0.0855	0.1228	0.0157	0.0029	0.1121	0.0187	0.0032	0.002	0.0064	0.0019	0.0251	0.0179	0.0457	0.0881	0.0166	0.1019	0.0018
20	rs77123904	1329662	0.8	1.01658215824445	0.89	0.222038712392691	1.53247567025658	0.851056607527899	0.028	0.0156	0.0179	0.0031	0.1812	0.0036	0.0016	0.0754	0.0012	0.086	0.1228	0.0158	0.0032	0.1114	0.0186	0.0033	0.0021	0.0064	0.0021	0.025	0.0175	0.0456	0.0879	0.0165	0.1026	0.0018
20	rs6134697	1338903	0.8	1.01658215824445	0.89	0.222038712392691	1.54900088162885	0.853846528860146	0.0281	0.0154	0.0178	0.0031	0.1809	0.0036	0.0017	0.0758	0.0012	0.0865	0.1229	0.0158	0.0034	0.1108	0.0186	0.0033	0.0023	0.0065	0.0023	0.0249	0.0171	0.0454	0.0876	0.0164	0.103	0.0018
20	rs6033534	1339076	0.8	1.01658215824445	0.89	0.222038712392691	1.55550683210689	0.864247759648201	0.0281	0.0154	0.0178	0.0031	0.1809	0.0036	0.0017	0.0758	0.0012	0.0865	0.1229	0.0158	0.0035	0.1108	0.0186	0.0033	0.0023	0.0065	0.0023	0.0249	0.0171	0.0454	0.0875	0.0164	0.103	0.0018
20	rs912113	1342187	0.8	1.01658215824445	0.89	0.222038712392691	1.80820889154782	0.93902614402846	0.0281	0.0153	0.0177	0.0032	0.1807	0.0036	0.0017	0.0761	0.0013	0.0868	0.1228	0.0157	0.0036	0.1104	0.0186	0.0033	0.0024	0.0068	0.0024	0.0249	0.0168	0.0454	0.0874	0.0164	0.103	0.0019
20	rs73079643	1344910	0.79	1.09022720934348	0.89	0.222038712392691	1.86331840705075	0.991948159198977	0.0282	0.0151	0.0177	0.0032	0.1806	0.0036	0.0018	0.0762	0.0014	0.087	0.1227	0.0156	0.0037	0.1103	0.0186	0.0034	0.0024	0.0069	0.0024	0.0249	0.0166	0.0453	0.0872	0.0164	0.1029	0.0019
20	rs6109623	1346596	0.79	1.09022720934348	0.89	0.222038712392691	1.91155052523645	1.00426518395086	0.0283	0.015	0.0176	0.0032	0.1805	0.0036	0.0018	0.0762	0.0015	0.0872	0.1227	0.0155	0.0038	0.1102	0.0187	0.0034	0.0025	0.007	0.0025	0.0249	0.0165	0.0453	0.087	0.0164	0.1029	0.0019
20	rs55686498	1348688	0.79	1.09022720934348	0.89	0.222038712392691	1.97411117774937	1.00650778583032	0.0283	0.015	0.0176	0.0032	0.1801	0.0036	0.0019	0.0763	0.0015	0.0874	0.1226	0.0155	0.0038	0.1102	0.0189	0.0034	0.0025	0.0071	0.0024	0.025	0.0164	0.0453	0.0868	0.0164	0.1029	0.0019
20	rs6134733	1349052	0.79	1.09022720934348	0.89	0.222038712392691	1.9800835827004	1.0101941461419	0.0283	0.015	0.0176	0.0032	0.1801	0.0036	0.0019	0.0763	0.0015	0.0874	0.1226	0.0155	0.0038	0.1102	0.019	0.0035	0.0025	0.0071	0.0024	0.025	0.0164	0.0453	0.0868	0.0165	0.1029	0.0019
20	Affx-16374071	1350709	0.79	1.09022720934348	0.89	0.222038712392691	2.01226081833368	1.05268974973289	0.0283	0.0151	0.0175	0.0032	0.1798	0.0036	0.0019	0.0764	0.0015	0.0875	0.1225	0.0155	0.0039	0.1102	0.0192	0.0035	0.0026	0.0071	0.0024	0.025	0.0164	0.0453	0.0865	0.0166	0.103	0.0019
20	rs17791824	1357446	0.79	1.09022720934348	0.89	0.222038712392691	1.92918312671021	0.968357154922044	0.0282	0.0148	0.0178	0.0031	0.1796	0.0036	0.0019	0.0756	0.0015	0.0882	0.1222	0.0166	0.0038	0.1093	0.0191	0.0035	0.0026	0.0071	0.0024	0.0249	0.0163	0.0452	0.0867	0.0166	0.1036	0.0019
20	rs395071	1359238	0.79	1.09022720934348	0.89	0.222038712392691	1.93895383522459	0.977429782756041	0.0282	0.0148	0.0178	0.0031	0.1797	0.0036	0.0019	0.0756	0.0015	0.0882	0.1222	0.0166	0.0038	0.1093	0.0191	0.0035	0.0026	0.0071	0.0024	0.0249	0.0162	0.0452	0.0867	0.0166	0.1036	0.0019
20	rs7274574	1363034	0.79	1.09022720934348	0.89	0.222038712392691	1.9220577734003	0.965018784008384	0.0282	0.0147	0.0178	0.0031	0.1796	0.0036	0.0019	0.0756	0.0015	0.0884	0.1221	0.0167	0.0038	0.1092	0.0191	0.0035	0.0026	0.0071	0.0024	0.0249	0.0162	0.0452	0.0868	0.0166	0.1038	0.0019
20	rs2144547	1363724	0.79	1.09022720934348	0.89	0.222038712392691	1.92129096025605	0.971697779216066	0.0282	0.0147	0.0178	0.0031	0.1795	0.0036	0.0019	0.0755	0.0015	0.0884	0.122	0.0166	0.0038	0.1092	0.0191	0.0035	0.0026	0.0071	0.0024	0.0249	0.0162	0.0452	0.0868	0.0166	0.1039	0.0019
20	rs79205600	1368939	0.79	1.09022720934348	0.9	0.195029827813683	1.91264411881475	0.91600566675137	0.0281	0.0146	0.0178	0.0031	0.1789	0.0035	0.0018	0.0756	0.0015	0.0888	0.1217	0.0169	0.0038	0.1087	0.019	0.0035	0.0026	0.0072	0.0024	0.0249	0.0161	0.0456	0.0871	0.0166	0.1042	0.0019
20	rs35335677	1369888	0.79	1.09022720934348	0.9	0.195029827813683	1.92052425077126	0.896857790342147	0.0281	0.0146	0.0179	0.0031	0.1786	0.0035	0.0018	0.0756	0.0016	0.0889	0.1216	0.0169	0.0038	0.1086	0.019	0.0035	0.0026	0.0072	0.0024	0.0248	0.0161	0.0457	0.0872	0.0167	0.1044	0.002
20	rs6041970	1376444	0.79	1.09022720934348	0.9	0.195029827813683	1.94995203189481	0.944561577581771	0.028	0.0144	0.0179	0.0031	0.1779	0.0034	0.0018	0.0758	0.0016	0.0897	0.1209	0.0172	0.0038	0.1085	0.0188	0.0034	0.0026	0.0072	0.0024	0.0248	0.0159	0.0456	0.0877	0.0167	0.1052	0.002
20	rs76767703	1377025	0.79	1.09022720934348	0.9	0.195029827813683	1.93368216665806	0.940290817460398	0.028	0.0143	0.0179	0.0031	0.1779	0.0033	0.0018	0.0758	0.0016	0.0897	0.1209	0.0172	0.0038	0.1085	0.0188	0.0034	0.0026	0.0072	0.0024	0.0248	0.0159	0.0456	0.0877	0.0167	0.1052	0.002
20	rs116954419	1381450	0.79	1.09022720934348	0.9	0.195029827813683	1.95050249245058	0.916477538807175	0.0281	0.0143	0.0179	0.0031	0.1776	0.0033	0.0018	0.0758	0.0016	0.09	0.1207	0.0172	0.0038	0.1085	0.0189	0.0034	0.0026	0.0072	0.0024	0.0248	0.0158	0.0455	0.0879	0.0166	0.1053	0.002
20	rs73081763	1382366	0.79	1.09022720934348	0.9	0.195029827813683	1.96681980598192	0.944403332983715	0.0281	0.0143	0.0179	0.0031	0.1775	0.0033	0.0018	0.0758	0.0017	0.0902	0.1205	0.0172	0.0038	0.1084	0.0189	0.0034	0.0026	0.0072	0.0024	0.0248	0.0158	0.0455	0.088	0.0166	0.1054	0.002
20	rs6033666	1382825	0.79	1.09022720934348	0.9	0.195029827813683	1.97875585828096	0.952797502864837	0.0281	0.0143	0.0179	0.0031	0.1775	0.0032	0.0017	0.0758	0.0017	0.0902	0.1205	0.0172	0.0038	0.1084	0.0189	0.0034	0.0026	0.0072	0.0024	0.0248	0.0158	0.0455	0.0881	0.0166	0.1054	0.002
20	rs117780492	1386441	0.78	1.16707263834179	0.9	0.195029827813683	2.51970591663716	1.03864881990436	0.0293	0.0135	0.0176	0.0031	0.1756	0.0022	0.0015	0.0722	0.0019	0.095	0.1169	0.0171	0.0041	0.1068	0.0184	0.003	0.0024	0.0073	0.0024	0.0248	0.0154	0.045	0.095	0.016	0.1079	0.0017
20	rs1474879	1386473	0.77	1.24714921571202	0.91	0.170469891558667	2.54330275090235	1.05382102422572	0.0293	0.0135	0.0176	0.0031	0.1756	0.0022	0.0015	0.0722	0.0019	0.0951	0.1168	0.0171	0.0042	0.1068	0.0184	0.003	0.0024	0.0073	0.0024	0.0248	0.0153	0.045	0.0951	0.016	0.1079	0.0017
20	rs6079010	1387092	0.77	1.24714921571202	0.91	0.170469891558667	2.57900580593498	1.04913580777827	0.0293	0.0135	0.0176	0.003	0.1754	0.0022	0.0015	0.0722	0.0019	0.0955	0.1167	0.0172	0.0041	0.1067	0.0185	0.0029	0.0024	0.0073	0.0023	0.0247	0.0153	0.0449	0.0954	0.016	0.108	0.0017
20	rs6074609	1393060	0.77	1.24714921571202	0.91	0.170469891558667	2.61353086147322	1.06336511528365	0.0294	0.0135	0.0175	0.003	0.1754	0.0021	0.0015	0.0721	0.0019	0.0955	0.1166	0.0172	0.0041	0.1064	0.0187	0.0029	0.0024	0.0072	0.0023	0.0247	0.0151	0.045	0.0956	0.0161	0.1084	0.0017
20	rs78117881	1397611	0.77	1.24714921571202	0.92	0.14824156235026	2.66071458364361	1.04122838180585	0.0295	0.0134	0.0175	0.003	0.1753	0.002	0.0015	0.0721	0.0019	0.0954	0.1168	0.0172	0.0041	0.106	0.0188	0.0028	0.0023	0.0072	0.0023	0.0247	0.0149	0.045	0.0957	0.0162	0.109	0.0017
20	rs5019244	1402161	0.77	1.24714921571202	0.92	0.14824156235026	2.66278246087803	1.03800411898103	0.0295	0.0134	0.0175	0.003	0.1753	0.002	0.0015	0.0721	0.0019	0.0954	0.1168	0.0172	0.0041	0.1058	0.0189	0.0028	0.0023	0.0072	0.0023	0.0247	0.0148	0.045	0.0957	0.0162	0.1091	0.0017
20	rs80320620	1416524	0.77	1.24714921571202	0.92	0.14824156235026	2.77036343680745	1.02255419096616	0.0295	0.0132	0.0175	0.0029	0.1746	0.0017	0.0013	0.0723	0.0021	0.0975	0.1155	0.0172	0.0041	0.1043	0.0193	0.0027	0.0021	0.0072	0.0024	0.0245	0.0137	0.0451	0.0964	0.0163	0.1109	0.0019
20	rs6109989	1416737	0.77	1.24714921571202	0.92	0.14824156235026	2.77713746327661	1.04332516747561	0.0295	0.0132	0.0174	0.0029	0.1746	0.0017	0.0013	0.0723	0.0021	0.0975	0.1155	0.0173	0.0041	0.1043	0.0193	0.0027	0.0021	0.0072	0.0024	0.0244	0.0137	0.0451	0.0965	0.0163	0.1109	0.0019
20	rs77252852	1422118	0.77	1.24714921571202	0.92	0.14824156235026	2.79971214066676	1.08331368319737	0.0295	0.0132	0.0175	0.0029	0.1745	0.0017	0.0013	0.0722	0.0021	0.0977	0.1152	0.0172	0.0043	0.1042	0.0193	0.0027	0.0021	0.0072	0.0024	0.0244	0.0136	0.0453	0.0966	0.0163	0.111	0.0019
20	rs11699735	1422348	0.77	1.24714921571202	0.93	0.128223312274834	2.80144141598236	1.08851484627018	0.0296	0.0132	0.0175	0.0029	0.1745	0.0017	0.0013	0.0722	0.0021	0.0977	0.1152	0.0172	0.0043	0.1042	0.0193	0.0027	0.0021	0.0072	0.0024	0.0244	0.0136	0.0453	0.0966	0.0163	0.111	0.0019
20	rs3171292	1423909	0.77	1.24714921571202	0.93	0.128223312274834	2.85694594247652	1.08981585907769	0.0296	0.0132	0.0175	0.0029	0.1738	0.0017	0.0012	0.0722	0.0022	0.0979	0.1151	0.0172	0.0043	0.1041	0.0201	0.0027	0.002	0.0072	0.0024	0.0244	0.0134	0.0454	0.0965	0.0163	0.1112	0.002
20	rs9575	1426393	0.76	1.33048581017907	0.93	0.128223312274834	2.86017712013954	1.09290691830713	0.0295	0.0132	0.0176	0.003	0.1729	0.0017	0.0013	0.0722	0.0022	0.098	0.1151	0.0172	0.0043	0.1042	0.0203	0.0027	0.002	0.0072	0.0024	0.0244	0.0134	0.0456	0.0965	0.0164	0.1112	0.002
20	rs13044015	1428497	0.76	1.33048581017907	0.93	0.128223312274834	2.85011433405891	1.0768187561033	0.0295	0.0132	0.0176	0.003	0.1729	0.0017	0.0013	0.0721	0.0022	0.098	0.1151	0.0172	0.0043	0.1042	0.0203	0.0027	0.002	0.0072	0.0024	0.0244	0.0134	0.0456	0.0965	0.0164	0.1112	0.002
20	rs74606345	1434080	0.76	1.33048581017907	0.93	0.128223312274834	2.80922710246	1.05430592619159	0.0295	0.0131	0.0176	0.003	0.1726	0.0017	0.0013	0.072	0.0022	0.0986	0.1149	0.0171	0.0042	0.104	0.0204	0.0026	0.0021	0.0072	0.0024	0.0243	0.0134	0.0455	0.0966	0.0163	0.1114	0.002
20	rs117424631	1435431	0.76	1.33048581017907	0.93	0.128223312274834	2.80762000366321	1.04671396674769	0.0295	0.0131	0.0176	0.003	0.1726	0.0017	0.0013	0.072	0.0022	0.0986	0.1149	0.0171	0.0042	0.104	0.0204	0.0026	0.0021	0.0072	0.0024	0.0243	0.0134	0.0455	0.0966	0.0163	0.1115	0.002
20	rs6042377	1435905	0.76	1.33048581017907	0.93	0.128223312274834	2.80811446634342	1.04622972542688	0.0295	0.0131	0.0176	0.003	0.1726	0.0017	0.0013	0.072	0.0022	0.0986	0.1149	0.0171	0.0042	0.104	0.0204	0.0026	0.0021	0.0072	0.0024	0.0243	0.0134	0.0455	0.0966	0.0163	0.1115	0.002
20	rs2024799	1445821	0.76	1.33048581017907	0.93	0.128223312274834	2.87784341865776	1.05543752738596	0.0295	0.0129	0.0177	0.0029	0.1722	0.0017	0.0012	0.0718	0.0022	0.0999	0.1146	0.0171	0.0042	0.1036	0.0204	0.0026	0.0021	0.0073	0.0024	0.0241	0.0131	0.0455	0.0967	0.0161	0.112	0.0021
20	rs8123855	1449438	0.75	1.41710951105961	0.93	0.128223312274834	3.12338043693471	0.879507894959757	0.0292	0.012	0.0183	0.0028	0.1703	0.0016	0.0011	0.0708	0.0024	0.105	0.1142	0.0171	0.0039	0.1016	0.0203	0.0024	0.0021	0.0075	0.0025	0.0233	0.0122	0.0458	0.097	0.0155	0.1149	0.0023
20	rs41275406	1456970	0.75	1.41710951105961	0.93	0.128223312274834	3.29443850210095	0.821416450214918	0.0291	0.0119	0.0187	0.0027	0.1694	0.0015	0.0011	0.0703	0.0024	0.1066	0.1139	0.0171	0.0038	0.1011	0.0202	0.0023	0.0021	0.0076	0.0025	0.0228	0.0118	0.046	0.097	0.0152	0.1165	0.0024
20	rs6042507	1459060	0.75	1.41710951105961	0.93	0.128223312274834	3.32373926201577	0.830501246002097	0.0291	0.0119	0.0187	0.0027	0.1694	0.0015	0.0011	0.0703	0.0024	0.1068	0.1138	0.0171	0.0037	0.1011	0.0202	0.0023	0.0021	0.0076	0.0025	0.0227	0.0118	0.046	0.097	0.0152	0.1167	0.0024
20	rs6033876	1459246	0.75	1.41710951105961	0.93	0.128223312274834	3.32477779447132	0.82326250616517	0.0291	0.0119	0.0187	0.0027	0.1693	0.0015	0.0011	0.0703	0.0024	0.1068	0.1138	0.0171	0.0037	0.1011	0.0202	0.0023	0.0021	0.0076	0.0025	0.0227	0.0118	0.046	0.097	0.0152	0.1167	0.0024
20	rs77882535	1460055	0.75	1.41710951105961	0.94	0.110289943288055	3.33516813209307	0.820955072321488	0.0291	0.0119	0.0187	0.0027	0.1693	0.0015	0.0011	0.0702	0.0024	0.1069	0.1138	0.0171	0.0037	0.1011	0.0201	0.0023	0.0021	0.0077	0.0025	0.0227	0.0117	0.046	0.0969	0.0151	0.1168	0.0024
20	rs2873565	1460272	0.75	1.41710951105961	0.94	0.110289943288055	3.33140058218432	0.821262651530228	0.0291	0.0118	0.0187	0.0027	0.1693	0.0015	0.0011	0.0702	0.0024	0.1069	0.1139	0.0171	0.0037	0.1012	0.0201	0.0023	0.0021	0.0077	0.0025	0.0227	0.0117	0.046	0.0968	0.0151	0.1169	0.0024
20	rs6135063	1463027	0.75	1.41710951105961	0.94	0.110289943288055	3.51897940501521	0.833739857207203	0.029	0.0117	0.0188	0.0026	0.1688	0.0014	0.001	0.0702	0.0025	0.108	0.1136	0.017	0.0036	0.1011	0.02	0.0022	0.0021	0.0078	0.0025	0.0222	0.0115	0.046	0.0968	0.015	0.1177	0.0024
20	rs6042568	1470343	0.75	1.41710951105961	0.94	0.110289943288055	3.55106853080202	0.768268091323106	0.029	0.0116	0.0191	0.0026	0.1681	0.0014	0.001	0.0702	0.0025	0.1087	0.1134	0.0169	0.0035	0.1012	0.0199	0.0022	0.0021	0.0078	0.0025	0.0221	0.0113	0.046	0.0968	0.0149	0.1182	0.0025
20	rs17793372	1475337	0.74	1.50704574407537	0.94	0.110289943288055	3.60339981082118	0.764328042299734	0.029	0.0115	0.0194	0.0026	0.1673	0.0014	0.001	0.07	0.0025	0.1096	0.1134	0.0169	0.0034	0.1012	0.0198	0.0022	0.0021	0.0078	0.0026	0.0219	0.0111	0.046	0.0967	0.0147	0.1188	0.0025
20	rs76106341	1475579	0.74	1.50704574407537	0.94	0.110289943288055	3.60260334150147	0.762359664091457	0.029	0.0115	0.0194	0.0026	0.1674	0.0014	0.001	0.07	0.0025	0.1096	0.1134	0.0169	0.0034	0.1012	0.0198	0.0022	0.0021	0.0078	0.0026	0.0219	0.0111	0.046	0.0967	0.0147	0.1188	0.0025
20	rs6033936	1481319	0.74	1.50704574407537	0.94	0.110289943288055	3.67327591697201	0.756914526442302	0.0291	0.0114	0.0195	0.0025	0.167	0.0014	0.001	0.0697	0.0025	0.1103	0.1133	0.0169	0.0033	0.1011	0.0197	0.0022	0.0021	0.0079	0.0027	0.0217	0.0109	0.046	0.0968	0.0146	0.1192	0.0025
20	rs17793560	1490028	0.69	2.00720157223845	0.94	0.110289943288055	10.0143161585235	1.04913580777827	0.0314	0.0091	0.024	0.0011	0.153	0.0017	7e-04	0.0656	0.0027	0.1282	0.1074	0.0154	0.0017	0.103	0.0188	0.0017	0.0018	0.0101	0.0033	0.0158	0.0077	0.0477	0.0989	0.0122	0.1296	0.0031
20	rs117862815	1491132	0.69	2.00720157223845	0.94	0.110289943288055	10.228394151841	1.0619081929127	0.0315	0.0091	0.0241	0.0011	0.1527	0.0017	7e-04	0.0655	0.0027	0.1285	0.1072	0.0154	0.0017	0.1031	0.0188	0.0017	0.0018	0.0101	0.0034	0.0157	0.0076	0.0478	0.0989	0.0121	0.1299	0.0031
20	rs2422581	1495235	0.69	2.00720157223845	0.94	0.110289943288055	10.4289819184265	1.0119581022159	0.0314	0.0091	0.0241	0.0011	0.1525	0.0017	7e-04	0.0654	0.0027	0.1288	0.1071	0.0153	0.0017	0.1031	0.0187	0.0017	0.0018	0.0102	0.0034	0.0156	0.0075	0.0477	0.099	0.0121	0.1302	0.0031
20	rs62186893	1496852	0.69	2.00720157223845	0.94	0.110289943288055	10.7455274270102	0.996903431566367	0.0314	0.009	0.0243	0.001	0.1522	0.0017	7e-04	0.0652	0.0027	0.1292	0.107	0.0153	0.0016	0.1032	0.0187	0.0016	0.0018	0.0103	0.0034	0.0154	0.0074	0.0477	0.099	0.012	0.1307	0.0031
20	rs2251801	1504992	0.69	2.00720157223845	0.94	0.110289943288055	11.2289922176797	1.04881283460213	0.0314	0.009	0.0245	0.001	0.1517	0.0018	7e-04	0.065	0.0027	0.1298	0.1067	0.0152	0.0016	0.1033	0.0186	0.0016	0.0018	0.0104	0.0034	0.0152	0.0073	0.0476	0.0991	0.0119	0.1314	0.0031
20	rs7271240	1516906	0.68	2.11746674676432	0.94	0.110289943288055	12.6639837304021	1.07909115306581	0.0307	0.0089	0.0253	8e-04	0.1507	0.0019	6e-04	0.0642	0.0028	0.1315	0.1066	0.015	0.0015	0.1038	0.0184	0.0014	0.0016	0.0108	0.0035	0.0145	0.0069	0.047	0.0991	0.0115	0.1336	0.0033
20	rs117976266	1517215	0.68	2.11746674676432	0.95	0.0943132253134139	12.6917104958739	1.07730562313539	0.0307	0.0089	0.0253	8e-04	0.1507	0.0019	6e-04	0.0642	0.0028	0.1316	0.1066	0.015	0.0015	0.1038	0.0184	0.0014	0.0016	0.0108	0.0035	0.0145	0.0069	0.047	0.0991	0.0114	0.1336	0.0033
20	rs2256229	1517979	0.68	2.11746674676432	0.95	0.0943132253134139	12.8002814997356	1.15358246997736	0.0307	0.0089	0.0254	8e-04	0.1507	0.0019	6e-04	0.0641	0.0028	0.1318	0.1066	0.015	0.0015	0.1038	0.0185	0.0014	0.0016	0.0108	0.0036	0.0144	0.0069	0.0464	0.0993	0.0114	0.1339	0.0034
20	rs6079527	1520042	0.68	2.11746674676432	0.95	0.0943132253134139	13.0850394202922	1.1619695939324	0.0307	0.0089	0.0255	8e-04	0.1505	0.0019	6e-04	0.064	0.0028	0.132	0.1065	0.015	0.0015	0.1039	0.0183	0.0014	0.0016	0.0109	0.0036	0.0143	0.0069	0.0461	0.0995	0.0113	0.1341	0.0034
20	rs2249317	1532595	0.68	2.11746674676432	0.95	0.0943132253134139	13.1057642211966	1.1570346649023	0.0307	0.0089	0.0255	8e-04	0.1505	0.0018	6e-04	0.0639	0.0028	0.1321	0.1065	0.015	0.0015	0.1039	0.0182	0.0014	0.0016	0.0109	0.0037	0.0143	0.0069	0.046	0.0996	0.0113	0.1341	0.0034
20	rs2250055	1538249	0.68	2.11746674676432	0.96	0.0801626552665664	13.1296300514569	1.15687023248147	0.0307	0.0089	0.0255	8e-04	0.1505	0.0018	6e-04	0.0639	0.0028	0.1322	0.1065	0.015	0.0015	0.1039	0.0182	0.0014	0.0016	0.0109	0.0037	0.0143	0.0069	0.0459	0.0996	0.0113	0.1341	0.0035
20	rs2422614	1541969	0.67	2.23118424155472	0.96	0.0801626552665664	13.7980452355896	1.20506083711707	0.0309	0.0088	0.0259	7e-04	0.1499	0.0019	6e-04	0.0636	0.0028	0.1326	0.1063	0.015	0.0015	0.1039	0.0182	0.0014	0.0016	0.0111	0.0038	0.0142	0.0068	0.0457	0.0997	0.0112	0.1344	0.0035
20	rs62623705	1546805	0.67	2.23118424155472	0.96	0.0801626552665664	14.7483057524235	1.29172031148559	0.031	0.0088	0.0264	7e-04	0.1492	0.0019	6e-04	0.0632	0.0028	0.1332	0.106	0.0149	0.0014	0.104	0.0181	0.0014	0.0016	0.0113	0.004	0.014	0.0067	0.0453	0.0999	0.0111	0.1348	0.0037
20	rs2243603	1546911	0.67	2.23118424155472	0.96	0.0801626552665664	14.7605361758216	1.29490625750755	0.031	0.0088	0.0264	7e-04	0.1492	0.0019	6e-04	0.0632	0.0028	0.1332	0.106	0.0149	0.0014	0.104	0.0181	0.0014	0.0016	0.0114	0.004	0.014	0.0067	0.0453	0.0999	0.0111	0.1348	0.0037
20	rs41297640	1551564	0.67	2.23118424155472	0.96	0.0801626552665664	15.1596053686123	1.30598361252506	0.0311	0.0086	0.0265	6e-04	0.1488	0.0019	6e-04	0.063	0.0028	0.1336	0.1059	0.015	0.0014	0.104	0.0181	0.0014	0.0016	0.0115	0.004	0.0139	0.0066	0.0451	0.1	0.0111	0.1351	0.0037
20	rs2253427	1552430	0.67	2.23118424155472	0.96	0.0801626552665664	15.2281320830891	1.31136022290601	0.0311	0.0086	0.0265	6e-04	0.1488	0.0019	6e-04	0.063	0.0028	0.1336	0.1058	0.015	0.0014	0.104	0.0181	0.0014	0.0016	0.0115	0.004	0.0139	0.0066	0.0451	0.1	0.0111	0.1351	0.0037
20	rs2244133	1557954	0.66	2.34836958973271	0.97	0.0677063307338505	15.8877996295735	1.38973321443246	0.0312	0.0084	0.0267	6e-04	0.1484	0.0019	6e-04	0.0628	0.0028	0.1341	0.1056	0.015	0.0015	0.1041	0.0181	0.0014	0.0016	0.0116	0.0042	0.0137	0.0065	0.0449	0.1	0.0111	0.1354	0.0038
20	rs118062269	1590770	0.65	2.46903742954037	0.97	0.0677063307338505	18.922198800578	1.64772880148492	0.0313	0.0078	0.0276	5e-04	0.1468	0.002	6e-04	0.0616	0.0029	0.1361	0.1051	0.0152	0.0015	0.1033	0.0182	0.0014	0.0016	0.0122	0.0046	0.0132	0.0062	0.044	0.1004	0.0111	0.1372	0.004
20	rs117254572	1594387	0.65	2.46903742954037	0.97	0.0677063307338505	18.2855376696739	1.4113148752972	0.0313	0.0078	0.0275	5e-04	0.1469	0.002	6e-04	0.0618	0.0028	0.1359	0.1053	0.0152	0.0015	0.1032	0.0181	0.0014	0.0016	0.0121	0.0046	0.0132	0.0062	0.0439	0.1003	0.0111	0.1373	0.004
20	rs34281058	1597074	0.66	2.34836958973271	0.97	0.0677063307338505	17.868523140335	1.3759972742628	0.0312	0.008	0.0275	5e-04	0.147	0.002	6e-04	0.0621	0.0026	0.1355	0.1056	0.0151	0.0015	0.1032	0.018	0.0015	0.0016	0.0119	0.0045	0.0132	0.0063	0.0437	0.1002	0.0111	0.1375	0.004
20	rs117803469	1600405	0.66	2.34836958973271	0.98	0.0568119256469769	17.4351627465787	1.32313459056882	0.031	0.0081	0.0274	5e-04	0.1472	0.0021	6e-04	0.0626	0.0024	0.135	0.106	0.0151	0.0016	0.1032	0.0178	0.0015	0.0016	0.0118	0.0044	0.0133	0.0063	0.0434	0.1001	0.0112	0.1378	0.004
20	rs1535882	1600524	0.66	2.34836958973271	0.98	0.0568119256469769	17.4242829856275	1.3244813654257	0.031	0.0081	0.0274	5e-04	0.1472	0.0021	6e-04	0.0626	0.0024	0.1349	0.1061	0.0151	0.0016	0.1032	0.0178	0.0015	0.0016	0.0118	0.0044	0.0133	0.0063	0.0434	0.1	0.0112	0.1378	0.004
20	rs76958425	1602668	0.66	2.34836958973271	0.99	0.0473477484867341	17.0807609278605	1.26060311652734	0.0309	0.0083	0.0275	6e-04	0.1472	0.0021	6e-04	0.0629	0.0023	0.1344	0.1063	0.0151	0.0016	0.103	0.0178	0.0016	0.0017	0.0117	0.0044	0.0133	0.0064	0.0433	0.0999	0.0112	0.1382	0.0039
20	rs79612168	1603126	0.66	2.34836958973271	0.99	0.0473477484867341	16.990186795729	1.26711684403036	0.0309	0.0083	0.0275	6e-04	0.1471	0.0021	6e-04	0.063	0.0023	0.1343	0.1064	0.015	0.0016	0.103	0.0178	0.0016	0.0017	0.0116	0.0044	0.0134	0.0064	0.0432	0.0999	0.0112	0.1382	0.0039
20	rs78507142	1604359	0.66	2.34836958973271	1	0.0391838568150044	16.6984719669706	1.2405975315045	0.0308	0.0084	0.0274	6e-04	0.1471	0.0021	7e-04	0.0632	0.0023	0.1341	0.1066	0.015	0.0016	0.103	0.0177	0.0016	0.0017	0.0116	0.0043	0.0134	0.0064	0.0431	0.0998	0.0112	0.1383	0.0038
20	rs73080736	1606497	0.67	2.23118424155472	1	0.0391838568150044	16.2291215862364	1.20638603132157	0.0307	0.0085	0.0274	7e-04	0.1473	0.0021	7e-04	0.0636	0.0022	0.1337	0.1069	0.015	0.0017	0.1029	0.0177	0.0016	0.0017	0.0114	0.0043	0.0135	0.0064	0.043	0.0995	0.0112	0.1385	0.0038
20	rs1061179	1609014	0.68	2.11746674676432	1	0.0391838568150044	13.6000820101749	0.965495555865851	0.03	0.0094	0.0272	0.001	0.1485	0.0022	8e-04	0.0656	0.0017	0.1309	0.1092	0.0147	0.0018	0.1026	0.0175	0.0018	0.0019	0.0105	0.004	0.014	0.0069	0.0419	0.0979	0.0113	0.1393	0.0033
20	rs2209311	1609256	0.69	2.00720157223845	1	0.0391838568150044	12.5182274101335	0.814962130314421	0.0294	0.01	0.027	0.0011	0.149	0.0023	0.001	0.0671	0.0014	0.1294	0.1107	0.0146	0.002	0.1019	0.0174	0.0019	0.002	0.01	0.0039	0.0144	0.0074	0.0414	0.097	0.0113	0.1398	0.0031
20	rs6105437	1609355	0.69	2.00720157223845	1	0.0391838568150044	12.1613720793781	0.754648225633612	0.029	0.0101	0.0269	0.0011	0.1494	0.0023	0.001	0.0673	0.0013	0.1287	0.1112	0.0147	0.002	0.1018	0.0172	0.0019	0.0021	0.0097	0.004	0.0145	0.0075	0.0411	0.0968	0.0113	0.1398	0.0031
20	rs2281808	1610551	0.72	1.69694984062712	1	0.0391838568150044	6.49626150217754	0.271787515114599	0.0268	0.0112	0.0262	0.0017	0.1531	0.0033	0.0017	0.0687	8e-04	0.1269	0.1168	0.0151	0.0016	0.1041	0.0173	0.0027	0.0031	0.0075	0.0029	0.0157	0.0091	0.0398	0.0936	0.0115	0.1324	0.002
20	rs73080747	1610629	0.72	1.69694984062712	1	0.0391838568150044	6.39377877049119	0.265006842170924	0.0268	0.0113	0.0263	0.0017	0.1532	0.0033	0.0017	0.0688	8e-04	0.1269	0.1169	0.0151	0.0016	0.104	0.0173	0.0027	0.0031	0.0074	0.0029	0.0156	0.0091	0.0399	0.0935	0.0115	0.1323	0.002
20	rs3746719	1610790	0.72	1.69694984062712	1	0.0391838568150044	6.20853605229116	0.251269512319485	0.0267	0.0113	0.0263	0.0017	0.1533	0.0033	0.0017	0.0688	8e-04	0.1268	0.1172	0.0151	0.0016	0.1039	0.0172	0.0027	0.0031	0.0073	0.0029	0.0154	0.0092	0.0399	0.0934	0.0115	0.1322	0.0021
20	rs17770284	1612968	0.72	1.69694984062712	1	0.0391838568150044	6.01409761448209	0.236439561525388	0.0266	0.0113	0.0264	0.0018	0.1534	0.0033	0.0018	0.0689	8e-04	0.1267	0.1174	0.0151	0.0017	0.1038	0.0172	0.0028	0.0032	0.0072	0.0028	0.0155	0.0093	0.0399	0.0933	0.0116	0.1321	0.002
20	rs6034239	1616137	0.72	1.69694984062712	1	0.0391838568150044	5.606276627562	0.202402220991844	0.0264	0.0113	0.0265	0.0019	0.1535	0.0035	0.0019	0.0691	8e-04	0.1268	0.1181	0.015	0.0017	0.1034	0.0172	0.0029	0.0033	0.0069	0.0028	0.0157	0.0095	0.0397	0.0925	0.0117	0.132	0.0019
20	rs11699578	1617592	0.73	1.60031838062949	1	0.0391838568150044	4.99235245737259	0.19344655532836	0.0264	0.0112	0.0264	0.002	0.1536	0.0036	0.002	0.0691	9e-04	0.1271	0.1179	0.015	0.0019	0.1031	0.017	0.003	0.0034	0.0066	0.0025	0.0159	0.0096	0.0397	0.0923	0.0118	0.132	0.0019
20	rs77718772	1626226	0.73	1.60031838062949	1.01	0.0321931958856115	4.66439501787014	0.172563627757535	0.0262	0.0112	0.0263	0.0021	0.154	0.0038	0.0022	0.069	9e-04	0.1272	0.118	0.0151	0.0019	0.1024	0.0168	0.0032	0.0035	0.0063	0.0025	0.0161	0.0098	0.0397	0.0921	0.0119	0.1319	0.0018
20	rs66486207	1637589	0.73	1.60031838062949	1.02	0.0262527243843747	4.55442077168116	0.157693680167223	0.0261	0.0112	0.0263	0.0022	0.1541	0.0039	0.0022	0.069	9e-04	0.1273	0.1181	0.0151	0.0019	0.1022	0.0167	0.0033	0.0035	0.0061	0.0024	0.0162	0.0099	0.0397	0.092	0.0119	0.1319	0.0017
20	rs963168	1638578	0.73	1.60031838062949	1.02	0.0262527243843747	4.5311513618152	0.152525884493987	0.0261	0.0112	0.0263	0.0022	0.1541	0.0039	0.0022	0.069	9e-04	0.1273	0.1181	0.0151	0.0019	0.1021	0.0167	0.0033	0.0035	0.0061	0.0024	0.0162	0.0099	0.0396	0.0921	0.0119	0.1319	0.0017
20	rs4814414	1642748	0.73	1.60031838062949	1.02	0.0262527243843747	4.42968239655805	0.143213210765315	0.026	0.0111	0.0263	0.0022	0.1541	0.004	0.0023	0.069	9e-04	0.1271	0.1182	0.0152	0.0019	0.1022	0.0167	0.0033	0.0036	0.0061	0.0024	0.0163	0.0099	0.0396	0.0921	0.0119	0.1318	0.0017
20	rs6034372	1658490	0.74	1.50704574407537	1.02	0.0262527243843747	3.4010968568074	0.068838382882819	0.0253	0.0109	0.0265	0.0026	0.1539	0.0046	0.0032	0.0689	9e-04	0.1254	0.1188	0.0157	0.0021	0.1018	0.0169	0.0037	0.0042	0.0051	0.002	0.0173	0.011	0.0401	0.0924	0.0112	0.1295	0.0018
20	rs17770828	1671103	0.74	1.50704574407537	1.02	0.0262527243843747	3.25656047823569	0.0535093889511163	0.0252	0.0109	0.0265	0.0027	0.154	0.0047	0.0033	0.0688	9e-04	0.125	0.119	0.0158	0.0021	0.1017	0.0169	0.0037	0.0042	0.0049	0.0019	0.0175	0.0111	0.0402	0.0924	0.0113	0.1291	0.0018
20	rs202522	1674490	0.74	1.50704574407537	1.02	0.0262527243843747	3.26107863665072	0.0464451025274072	0.0252	0.0109	0.0265	0.0027	0.154	0.0047	0.0033	0.0688	9e-04	0.125	0.119	0.0158	0.0021	0.1017	0.0169	0.0037	0.0043	0.0049	0.0019	0.0175	0.0112	0.0402	0.0924	0.0113	0.1291	0.0018
20	rs2244191	1676065	0.74	1.50704574407537	1.03	0.0212444876357053	3.25617329008613	0.0475721379941489	0.0252	0.0109	0.0265	0.0027	0.1541	0.0047	0.0033	0.0687	9e-04	0.125	0.119	0.0158	0.0021	0.1017	0.0169	0.0038	0.0043	0.0049	0.0019	0.0175	0.0112	0.0402	0.0924	0.0113	0.1291	0.0018
20	rs7274477	1676943	0.74	1.50704574407537	1.03	0.0212444876357053	3.24572414446576	0.0535721753336495	0.0252	0.0109	0.0265	0.0027	0.1541	0.0047	0.0034	0.0687	9e-04	0.125	0.119	0.0158	0.002	0.1017	0.017	0.0038	0.0043	0.0049	0.0019	0.0175	0.0112	0.0402	0.0924	0.0113	0.1291	0.0018
20	rs202476	1683358	0.74	1.50704574407537	1.03	0.0212444876357053	2.81132910755321	0.0445739686724164	0.0259	0.0108	0.0265	0.0031	0.1549	0.005	0.0036	0.0693	9e-04	0.1218	0.1199	0.016	0.0021	0.1005	0.0167	0.0047	0.0045	0.0046	0.0018	0.0178	0.0115	0.0398	0.0924	0.0115	0.1281	0.0019
20	rs544110	1689858	0.75	1.41710951105961	1.03	0.0212444876357053	2.65086847732302	0.0445160453611691	0.0258	0.0108	0.0264	0.0032	0.1554	0.005	0.0037	0.0691	9e-04	0.1211	0.1202	0.016	0.0022	0.1004	0.0167	0.0047	0.0046	0.0045	0.0017	0.0181	0.0118	0.0397	0.0923	0.0115	0.1277	0.0019
20	rs118020298	1692604	0.75	1.41710951105961	1.03	0.0212444876357053	2.63460431183293	0.0459154073011903	0.0258	0.0108	0.0264	0.0033	0.1555	0.0051	0.0038	0.069	0.001	0.1209	0.1203	0.0161	0.0022	0.1001	0.0167	0.0048	0.0046	0.0045	0.0017	0.0182	0.0118	0.0397	0.0923	0.0116	0.1275	0.0019
20	rs723872	1707027	0.75	1.41710951105961	1.04	0.0170565984053636	2.57033643960562	0.0485304296482857	0.0255	0.0109	0.0265	0.0035	0.156	0.0053	0.0039	0.0686	9e-04	0.1202	0.1207	0.0161	0.0022	0.0993	0.0168	0.0049	0.0048	0.0045	0.0017	0.0184	0.012	0.0396	0.0923	0.0116	0.127	0.0019
20	rs7264431	1716975	0.75	1.41710951105961	1.04	0.0170565984053636	1.96693021363553	0.0241417796437503	0.025	0.0111	0.0262	0.004	0.1564	0.0056	0.0043	0.0679	0.001	0.1178	0.1207	0.0162	0.0023	0.1005	0.0169	0.0057	0.005	0.0039	0.0017	0.0189	0.0125	0.04	0.093	0.012	0.1247	0.002
20	rs6135852	1721027	0.75	1.41710951105961	1.05	0.0135840880299916	1.79256824532115	0.0205254762791252	0.0246	0.0112	0.0261	0.0043	0.1569	0.0059	0.0045	0.0672	0.001	0.1166	0.1207	0.0163	0.0024	0.1006	0.0171	0.0059	0.0053	0.0039	0.0017	0.0193	0.0128	0.0403	0.093	0.0121	0.1236	0.002
20	rs6034579	1722457	0.76	1.33048581017907	1.05	0.0135840880299916	1.50092414034321	0.0172681254875055	0.0237	0.0114	0.026	0.0048	0.1576	0.0063	0.0049	0.066	0.001	0.1142	0.1218	0.0164	0.0025	0.1011	0.0174	0.0064	0.0056	0.004	0.0017	0.02	0.0132	0.0406	0.093	0.0122	0.1214	0.0021
20	rs564402	1727964	0.76	1.33048581017907	1.03	0.0212444876357053	1.47050986401945	0.0187076815394137	0.0236	0.0114	0.026	0.0048	0.1577	0.0064	0.005	0.0659	0.001	0.1141	0.1219	0.0164	0.0025	0.1012	0.0174	0.0065	0.0056	0.004	0.0017	0.0201	0.0132	0.0406	0.0929	0.0122	0.1211	0.0021
20	rs683947	1730226	0.76	1.33048581017907	1.03	0.0212444876357053	1.44032488964495	0.017603965551221	0.0235	0.0113	0.0259	0.0049	0.1577	0.0064	0.0051	0.0658	0.0011	0.1141	0.122	0.0164	0.0025	0.1013	0.0175	0.0065	0.0057	0.004	0.0017	0.0201	0.0133	0.0405	0.0928	0.0122	0.1209	0.0021
20	rs73077370	1731762	0.76	1.33048581017907	1.03	0.0212444876357053	1.43933588869146	0.0182851640271501	0.0235	0.0113	0.0259	0.0049	0.1577	0.0064	0.0051	0.0657	0.0011	0.114	0.122	0.0164	0.0025	0.1013	0.0175	0.0065	0.0057	0.004	0.0017	0.0201	0.0133	0.0405	0.0929	0.0122	0.1209	0.0021
20	rs13039435	1736756	0.76	1.33048581017907	1.03	0.0212444876357053	1.4289665554364	0.019056882455571	0.0235	0.0114	0.0259	0.0049	0.158	0.0065	0.0051	0.0655	0.0011	0.114	0.122	0.0164	0.0025	0.1012	0.0175	0.0065	0.0057	0.004	0.0017	0.0201	0.0133	0.0405	0.0929	0.0122	0.1209	0.0021
20	rs77729037	1738850	0.76	1.33048581017907	1.03	0.0212444876357053	1.42827625345775	0.0249785181636325	0.0234	0.0114	0.0259	0.0049	0.1581	0.0065	0.0051	0.0654	0.0011	0.1139	0.1219	0.0164	0.0025	0.1012	0.0175	0.0065	0.0057	0.004	0.0017	0.0201	0.0133	0.0405	0.0929	0.0122	0.1208	0.0021
20	rs73077392	1741974	0.76	1.33048581017907	1.01	0.0321931958856115	1.43538239656769	0.0293157949813175	0.0234	0.0114	0.0259	0.005	0.1584	0.0065	0.0051	0.0653	0.0011	0.1138	0.1219	0.0164	0.0025	0.101	0.0176	0.0066	0.0058	0.004	0.0017	0.0201	0.0133	0.0405	0.0928	0.0122	0.1208	0.0021
20	rs202492	1747077	0.76	1.33048581017907	1	0.0391838568150044	1.4433923871525	0.0311611744756348	0.0232	0.0114	0.0259	0.005	0.1588	0.0065	0.0052	0.0651	0.0011	0.1136	0.1218	0.0164	0.0026	0.1007	0.0176	0.0066	0.0058	0.004	0.0017	0.0202	0.0133	0.0406	0.0927	0.0123	0.1207	0.0022
20	rs202491	1747567	0.76	1.33048581017907	1	0.0391838568150044	1.43577756483357	0.0314078799091107	0.0232	0.0114	0.0259	0.005	0.1588	0.0065	0.0052	0.065	0.0011	0.1136	0.1218	0.0164	0.0026	0.1008	0.0176	0.0066	0.0058	0.004	0.0017	0.0202	0.0133	0.0406	0.0926	0.0123	0.1207	0.0022
20	rs202489	1751411	0.76	1.33048581017907	1	0.0391838568150044	1.4715067006736	0.051085675261764	0.0232	0.0114	0.0259	0.0051	0.1588	0.0066	0.0052	0.0649	0.0011	0.1135	0.1219	0.0163	0.0026	0.1008	0.0176	0.0067	0.0058	0.004	0.0017	0.0202	0.0134	0.0406	0.0925	0.0123	0.1205	0.0022
20	rs75318813	1757652	0.77	1.24714921571202	1	0.0391838568150044	0.961079025661447	0.0985574267252826	0.0216	0.012	0.0251	0.0062	0.1589	0.0082	0.0061	0.0626	0.0015	0.1114	0.1233	0.016	0.0034	0.1016	0.0183	0.0081	0.0069	0.0042	0.0018	0.0215	0.0147	0.0406	0.0887	0.0134	0.1161	0.0024
20	rs6135960	1758965	0.77	1.24714921571202	1	0.0391838568150044	0.830848661129834	0.157116455162201	0.0209	0.0123	0.0248	0.0067	0.1591	0.0089	0.0065	0.0616	0.0017	0.1104	0.1236	0.0158	0.0037	0.102	0.0187	0.0088	0.0074	0.0043	0.0019	0.022	0.0153	0.0406	0.087	0.014	0.114	0.0026
20	rs6080550	1759590	0.77	1.24714921571202	1	0.0391838568150044	0.815737675468649	0.162046727378136	0.0209	0.0123	0.0248	0.0067	0.1592	0.0091	0.0066	0.0614	0.0017	0.1103	0.1239	0.0157	0.0038	0.1021	0.0187	0.0089	0.0075	0.0043	0.0019	0.0221	0.0154	0.0407	0.0865	0.014	0.1137	0.0026
20	rs11907409	1762433	0.77	1.24714921571202	1	0.0391838568150044	0.786262495838047	0.245548891923571	0.0209	0.0124	0.0248	0.0069	0.1598	0.0093	0.0068	0.0604	0.0018	0.1097	0.1243	0.0156	0.0039	0.1024	0.0189	0.0092	0.0077	0.0043	0.0019	0.0223	0.0157	0.0408	0.0853	0.0141	0.1126	0.0028
20	rs11697635	1763536	0.77	1.24714921571202	1	0.0391838568150044	0.790144682109085	0.274098063617507	0.0209	0.0125	0.0248	0.0069	0.16	0.0094	0.0069	0.06	0.0018	0.1095	0.1247	0.0156	0.0039	0.1023	0.019	0.0092	0.0078	0.0043	0.002	0.0224	0.0158	0.0408	0.0848	0.0141	0.1122	0.0029
20	rs644596	1768089	0.77	1.24714921571202	0.99	0.0473477484867341	0.850565748875766	0.31042170516544	0.0208	0.0126	0.0247	0.0069	0.16	0.0096	0.007	0.0594	0.0018	0.1095	0.1248	0.0155	0.004	0.1022	0.019	0.0092	0.0079	0.0042	0.002	0.0229	0.0158	0.0411	0.0842	0.0142	0.1118	0.0031
20	rs6136005	1770053	0.77	1.24714921571202	0.99	0.0473477484867341	0.861586754819847	0.313670147471775	0.0207	0.0126	0.0247	0.007	0.16	0.0097	0.0071	0.0593	0.0018	0.1094	0.1249	0.0156	0.004	0.1021	0.0191	0.0093	0.0079	0.0042	0.002	0.023	0.0159	0.0411	0.084	0.0142	0.1118	0.0032
20	rs62192665	1771755	0.77	1.24714921571202	0.99	0.0473477484867341	0.860457757455023	0.32773945413176	0.0206	0.0126	0.0246	0.007	0.16	0.0097	0.0071	0.0593	0.0018	0.1092	0.125	0.0156	0.004	0.1021	0.0191	0.0093	0.0078	0.0042	0.002	0.0229	0.0159	0.0414	0.0838	0.0143	0.1116	0.0032
20	rs4814601	1779768	0.77	1.24714921571202	0.99	0.0473477484867341	0.794268841147542	0.290909901413091	0.0198	0.0127	0.0244	0.0076	0.1599	0.0106	0.0082	0.0591	0.0019	0.1069	0.1253	0.0159	0.0044	0.1017	0.0194	0.01	0.0084	0.0042	0.002	0.0232	0.0165	0.0417	0.083	0.0152	0.109	0.0033
20	rs200875	1781754	0.77	1.24714921571202	0.99	0.0473477484867341	0.806069663940473	0.364439787967224	0.0194	0.0127	0.0242	0.0078	0.1598	0.0109	0.0086	0.059	0.002	0.1061	0.1253	0.016	0.0045	0.1016	0.0196	0.0103	0.0086	0.0041	0.0019	0.0233	0.0167	0.0418	0.0828	0.0156	0.1079	0.0034
20	rs736887	1784571	0.77	1.24714921571202	0.99	0.0473477484867341	0.822605934949144	0.449778600898753	0.019	0.0129	0.0239	0.0081	0.1576	0.0114	0.0093	0.0604	0.0021	0.1046	0.1257	0.016	0.0047	0.1021	0.0195	0.0108	0.009	0.004	0.0018	0.0239	0.017	0.0425	0.0831	0.0161	0.1054	0.0033
20	rs687916	1785592	0.78	1.16707263834179	0.99	0.0473477484867341	0.822368686923182	0.47597270842021	0.019	0.0129	0.024	0.0081	0.1574	0.0115	0.0095	0.0601	0.0021	0.1042	0.1255	0.0161	0.0048	0.102	0.0196	0.0109	0.0089	0.0041	0.0019	0.0238	0.017	0.0425	0.083	0.0162	0.1054	0.0034
20	rs200898	1788941	0.78	1.16707263834179	0.99	0.0473477484867341	0.875183599870364	0.585234481591755	0.0189	0.0128	0.024	0.0084	0.1572	0.0117	0.0097	0.0601	0.0021	0.104	0.1253	0.016	0.0048	0.1018	0.0196	0.0111	0.0091	0.0042	0.0019	0.0238	0.0171	0.0427	0.0826	0.0164	0.1053	0.0034
20	rs56103695	1789158	0.78	1.16707263834179	0.99	0.0473477484867341	0.873722487856686	0.599381614782276	0.0189	0.0128	0.024	0.0084	0.1572	0.0116	0.0097	0.0599	0.0021	0.104	0.1254	0.0161	0.0048	0.1018	0.0196	0.0111	0.0091	0.0042	0.0019	0.0238	0.0171	0.0427	0.0826	0.0164	0.1054	0.0034
20	rs200893	1790434	0.78	1.16707263834179	0.99	0.0473477484867341	0.889769556689879	0.594943012054691	0.0188	0.0128	0.024	0.0084	0.1572	0.0117	0.0098	0.06	0.0021	0.1039	0.1254	0.0161	0.0048	0.1016	0.0197	0.0111	0.0091	0.0041	0.0019	0.0238	0.0172	0.0428	0.0824	0.0165	0.1054	0.0034
20	rs6044780	1791465	0.78	1.16707263834179	0.99	0.0473477484867341	0.877458490431699	0.576416211671524	0.0187	0.0128	0.024	0.0084	0.1576	0.0118	0.0099	0.0602	0.0021	0.1037	0.1254	0.0161	0.0048	0.1014	0.0198	0.0111	0.0091	0.0041	0.0019	0.0237	0.0173	0.0425	0.0823	0.0166	0.1053	0.0034
20	rs58532	1792434	0.78	1.16707263834179	0.99	0.0473477484867341	0.86594733711343	0.614617777627592	0.0186	0.0127	0.0239	0.0085	0.1582	0.0121	0.01	0.0605	0.0021	0.1031	0.1258	0.0161	0.0048	0.101	0.0199	0.0112	0.0092	0.0041	0.0019	0.0235	0.0175	0.0417	0.0821	0.0168	0.105	0.0033
20	rs200889	1794342	0.78	1.16707263834179	0.99	0.0473477484867341	0.99595482916134	0.597232920136271	0.0177	0.0124	0.0237	0.0086	0.1582	0.0138	0.0111	0.0621	0.002	0.0977	0.1262	0.0164	0.0048	0.0992	0.0212	0.0123	0.0099	0.0037	0.0017	0.0247	0.0209	0.0415	0.0784	0.0181	0.1044	0.0029
20	rs881567	1795210	0.78	1.16707263834179	0.99	0.0473477484867341	0.992273207597361	0.539376719897522	0.0171	0.0122	0.0238	0.0089	0.1584	0.0139	0.0115	0.0621	0.0019	0.0964	0.1269	0.0163	0.0048	0.0994	0.0216	0.0125	0.01	0.0035	0.0016	0.0252	0.0218	0.0412	0.0767	0.0183	0.1048	0.0028
20	rs200888	1796461	0.78	1.16707263834179	0.99	0.0473477484867341	1.07701728687352	0.619668392586217	0.0165	0.0121	0.0239	0.0094	0.159	0.0142	0.012	0.0625	0.0019	0.0949	0.1268	0.0162	0.0048	0.0994	0.0221	0.0127	0.01	0.0033	0.0015	0.0259	0.0228	0.0408	0.0749	0.0184	0.1052	0.0026
20	rs927111	1801529	0.78	1.16707263834179	0.99	0.0473477484867341	0.981858088022839	0.652073068846654	0.0161	0.012	0.0239	0.0095	0.1595	0.0142	0.0121	0.0627	0.0017	0.0946	0.1267	0.016	0.0045	0.0997	0.0224	0.013	0.01	0.0032	0.0015	0.0261	0.0234	0.0405	0.0743	0.0186	0.1051	0.0024
20	rs6044876	1807061	0.78	1.16707263834179	0.99	0.0473477484867341	0.986803922807094	0.641422984042132	0.016	0.0119	0.024	0.0095	0.1596	0.0142	0.0121	0.0628	0.0017	0.0944	0.1266	0.0159	0.0045	0.0998	0.0226	0.013	0.01	0.0032	0.0015	0.0262	0.0237	0.0404	0.074	0.0186	0.1051	0.0024
20	rs115690865	1812621	0.79	1.09022720934348	0.99	0.0473477484867341	0.975052991015717	0.662470040749054	0.0159	0.0118	0.024	0.0096	0.1598	0.0142	0.0121	0.0629	0.0017	0.0941	0.1264	0.0159	0.0044	0.1	0.0227	0.0131	0.01	0.0031	0.0014	0.0262	0.0242	0.0403	0.0737	0.0187	0.1052	0.0024
20	rs35349146	1814266	0.78	1.16707263834179	0.99	0.0473477484867341	0.945426497361394	0.661150023893597	0.0159	0.0118	0.024	0.0095	0.1597	0.0142	0.0121	0.0629	0.0017	0.094	0.1263	0.0163	0.0043	0.1	0.0227	0.0132	0.0101	0.0031	0.0014	0.0262	0.0243	0.0402	0.0735	0.0188	0.1051	0.0024
20	rs6136156	1815383	0.78	1.16707263834179	0.99	0.0473477484867341	0.975647660697349	0.678652021331448	0.0158	0.0118	0.024	0.0095	0.1597	0.0142	0.0121	0.0629	0.0017	0.0941	0.1263	0.0163	0.0044	0.1001	0.0227	0.0132	0.0101	0.0031	0.0014	0.0262	0.0243	0.0401	0.0734	0.0187	0.1052	0.0024
20	rs156329	1825944	0.78	1.16707263834179	0.99	0.0473477484867341	1.11917300103695	0.696850736520847	0.0146	0.0117	0.0246	0.0099	0.1589	0.0145	0.0124	0.0629	0.0015	0.0928	0.1263	0.016	0.0045	0.1004	0.0229	0.0137	0.01	0.0029	0.0013	0.0266	0.026	0.0405	0.0718	0.0189	0.1056	0.0023
20	rs78898358	1828759	0.78	1.16707263834179	0.99	0.0473477484867341	1.1553218682878	0.704725759410998	0.0146	0.0117	0.0246	0.0099	0.1592	0.0146	0.0124	0.0629	0.0015	0.0927	0.1262	0.016	0.0045	0.1003	0.0229	0.0137	0.01	0.0029	0.0013	0.0267	0.0261	0.0405	0.0717	0.019	0.1055	0.0023
20	rs76720524	1832785	0.78	1.16707263834179	0.99	0.0473477484867341	1.21270301969926	0.721880706399198	0.0144	0.0116	0.0247	0.0098	0.1594	0.0147	0.0124	0.063	0.0015	0.0924	0.1262	0.0162	0.0045	0.1002	0.0229	0.0137	0.01	0.0029	0.0013	0.0268	0.0262	0.0406	0.0716	0.019	0.1055	0.0022
20	rs156350	1839408	0.78	1.16707263834179	0.99	0.0473477484867341	1.27814804343763	0.711427609849081	0.0143	0.0116	0.0248	0.0098	0.1596	0.0148	0.0125	0.063	0.0014	0.0924	0.1262	0.0162	0.0045	0.1002	0.0228	0.0137	0.01	0.0029	0.0013	0.0269	0.0263	0.0406	0.0715	0.0189	0.1055	0.0021
20	rs117747013	1840964	0.78	1.16707263834179	0.99	0.0473477484867341	1.26126300003879	0.734919280928591	0.0143	0.0116	0.0248	0.0098	0.1596	0.0148	0.0124	0.063	0.0014	0.0924	0.1262	0.0162	0.0045	0.1001	0.0228	0.0137	0.01	0.0029	0.0013	0.0269	0.0264	0.0406	0.0715	0.0189	0.1055	0.0021
20	rs727190	1844780	0.78	1.16707263834179	0.99	0.0473477484867341	1.27257308543864	0.752836250935614	0.0142	0.0116	0.0248	0.0098	0.1596	0.0148	0.0124	0.063	0.0014	0.0923	0.1261	0.0163	0.0046	0.1	0.0228	0.0137	0.01	0.0029	0.0013	0.0269	0.0267	0.0405	0.0715	0.0189	0.1055	0.0021
20	rs11698167	1848203	0.78	1.16707263834179	0.99	0.0473477484867341	1.28401650594141	0.728168753467127	0.0142	0.0116	0.0247	0.0099	0.1595	0.0148	0.0125	0.063	0.0015	0.0923	0.126	0.0164	0.0046	0.0999	0.0228	0.0137	0.01	0.0029	0.0013	0.0269	0.0269	0.0405	0.0716	0.019	0.1056	0.0022
20	rs117306741	1849606	0.78	1.16707263834179	0.99	0.0473477484867341	1.28335342349695	0.731317290172522	0.0142	0.0116	0.0247	0.0099	0.1595	0.0148	0.0124	0.063	0.0015	0.0922	0.126	0.0163	0.0046	0.0998	0.0228	0.0137	0.01	0.0029	0.0013	0.0268	0.027	0.0405	0.0716	0.019	0.1055	0.0022
20	rs4814680	1852958	0.78	1.16707263834179	0.99	0.0473477484867341	1.30254051526937	0.71083131663907	0.0141	0.0116	0.0247	0.0099	0.1596	0.0148	0.0124	0.0631	0.0015	0.0922	0.126	0.0163	0.0046	0.0998	0.0228	0.0137	0.01	0.0029	0.0013	0.0267	0.0271	0.0406	0.0715	0.019	0.1055	0.0022
20	rs62192681	1856972	0.78	1.16707263834179	0.99	0.0473477484867341	1.36336256003258	0.689587807970537	0.0141	0.0116	0.0248	0.0099	0.1598	0.0148	0.0124	0.0632	0.0015	0.0922	0.126	0.0162	0.0047	0.0997	0.0228	0.0136	0.01	0.0029	0.0012	0.0266	0.0274	0.0404	0.0714	0.019	0.1055	0.0022
20	rs35726302	1857413	0.78	1.16707263834179	0.99	0.0473477484867341	1.34808306742669	0.670844119883332	0.014	0.0116	0.0249	0.01	0.1599	0.0148	0.0125	0.0632	0.0015	0.0919	0.1258	0.0163	0.0047	0.0997	0.0228	0.0136	0.0099	0.0028	0.0012	0.0267	0.0274	0.0404	0.0713	0.019	0.1054	0.0022
20	rs117022642	1861532	0.78	1.16707263834179	0.99	0.0473477484867341	1.15150496835797	0.572302674728088	0.0135	0.0117	0.025	0.0102	0.1604	0.0143	0.0121	0.0629	0.0014	0.0915	0.1243	0.0169	0.0047	0.1001	0.0227	0.0128	0.0097	0.0026	0.0013	0.0289	0.0285	0.0403	0.0712	0.0188	0.1059	0.0023
20	rs4814698	1863216	0.78	1.16707263834179	0.99	0.0473477484867341	1.16041878616145	0.555639173350872	0.0135	0.0117	0.025	0.0102	0.1605	0.0143	0.012	0.0628	0.0014	0.0914	0.1241	0.017	0.0047	0.1001	0.0226	0.0127	0.0097	0.0025	0.0013	0.029	0.0286	0.0403	0.0712	0.0188	0.1059	0.0022
20	rs78107963	1865258	0.78	1.16707263834179	0.99	0.0473477484867341	1.18548383778276	0.550158348349194	0.0134	0.0117	0.0251	0.0102	0.1605	0.0143	0.012	0.0627	0.0014	0.0914	0.124	0.0171	0.0047	0.1002	0.0226	0.0127	0.0096	0.0025	0.0013	0.0292	0.0287	0.0404	0.0712	0.0188	0.106	0.0023
20	rs4814701	1867665	0.78	1.16707263834179	0.99	0.0473477484867341	1.18098602499512	0.548194137614623	0.0133	0.0117	0.0251	0.0102	0.1606	0.0142	0.012	0.0626	0.0014	0.0913	0.1237	0.0172	0.0047	0.1002	0.0226	0.0126	0.0096	0.0025	0.0013	0.0292	0.0288	0.0404	0.0712	0.0188	0.106	0.0023
20	rs62192692	1869216	0.78	1.16707263834179	0.99	0.0473477484867341	1.17777739207543	0.528370333868474	0.0131	0.0117	0.0251	0.0103	0.1607	0.0141	0.0119	0.0623	0.0013	0.0912	0.123	0.0175	0.0047	0.1003	0.0227	0.0125	0.0095	0.0025	0.0013	0.0295	0.0291	0.0406	0.0713	0.0188	0.1064	0.0023
20	rs6136322	1870755	0.78	1.16707263834179	0.99	0.0473477484867341	1.15768719845128	0.474890495003461	0.013	0.0117	0.0251	0.0103	0.161	0.0137	0.0117	0.0621	0.0013	0.091	0.1223	0.0179	0.0048	0.1004	0.0228	0.0123	0.0094	0.0025	0.0013	0.0298	0.0294	0.0405	0.0717	0.0188	0.1066	0.0024
20	rs1810574	1872232	0.78	1.16707263834179	0.99	0.0473477484867341	1.25224284331241	0.441134639423571	0.0127	0.012	0.0252	0.0107	0.1608	0.0135	0.0117	0.0621	0.0013	0.0905	0.1207	0.0182	0.0051	0.1006	0.0229	0.0122	0.0093	0.0025	0.0013	0.0302	0.0299	0.0407	0.0716	0.019	0.1068	0.0024
20	rs2749556	1873160	0.78	1.16707263834179	0.99	0.0473477484867341	1.33363730106716	0.451779657269403	0.0125	0.0121	0.0253	0.0109	0.1605	0.0135	0.0117	0.0619	0.0013	0.0901	0.12	0.0185	0.0051	0.1009	0.0229	0.0121	0.0093	0.0025	0.0013	0.0304	0.0302	0.0409	0.0716	0.019	0.1067	0.0024
20	rs7261998	1874313	0.78	1.16707263834179	0.99	0.0473477484867341	1.24811692387871	0.422539043765051	0.0126	0.0124	0.0252	0.0109	0.1606	0.0133	0.0117	0.0618	0.0014	0.09	0.1187	0.019	0.0052	0.1012	0.0229	0.0119	0.0091	0.0026	0.0013	0.031	0.0306	0.0409	0.071	0.019	0.1065	0.0027
20	rs2577669	1874724	0.78	1.16707263834179	0.99	0.0473477484867341	1.3384460329836	0.391008492078606	0.0126	0.0125	0.0252	0.011	0.1605	0.0133	0.0118	0.0618	0.0014	0.0899	0.1182	0.0192	0.0052	0.1013	0.0229	0.0119	0.0091	0.0027	0.0013	0.0313	0.0308	0.0409	0.0708	0.019	0.1064	0.0028
20	rs6075305	1876538	0.78	1.16707263834179	0.99	0.0473477484867341	1.30759268378827	0.301451419550361	0.0135	0.0127	0.0253	0.0107	0.1599	0.0127	0.0113	0.0615	0.0016	0.0902	0.1176	0.02	0.0055	0.1015	0.0226	0.0114	0.0084	0.0028	0.0015	0.0323	0.0313	0.0405	0.0712	0.0187	0.1059	0.0031
20	rs4814710	1877664	0.78	1.16707263834179	0.99	0.0473477484867341	1.12177851111762	0.292914676860687	0.0135	0.0128	0.0254	0.0104	0.1595	0.0125	0.0112	0.0615	0.0017	0.09	0.1178	0.0208	0.0055	0.1018	0.0224	0.0112	0.0082	0.0028	0.0015	0.0327	0.0317	0.0408	0.0714	0.0183	0.1051	0.0032
20	rs59929871	1878024	0.78	1.16707263834179	0.99	0.0473477484867341	1.05359538998059	0.297173804336051	0.0134	0.0128	0.0254	0.0104	0.1594	0.0124	0.0111	0.0614	0.0017	0.09	0.1178	0.0209	0.0055	0.1018	0.0224	0.0112	0.0081	0.0027	0.0015	0.0329	0.0318	0.0408	0.0715	0.0182	0.1051	0.0032
20	rs62192712	1879293	0.78	1.16707263834179	1	0.0391838568150044	0.988938888751108	0.265006842170924	0.0133	0.013	0.0254	0.0103	0.159	0.0119	0.011	0.0614	0.0017	0.0898	0.1181	0.0213	0.0054	0.1019	0.0225	0.0109	0.008	0.0026	0.0016	0.0333	0.032	0.0407	0.0719	0.018	0.105	0.0032
20	rs4813309	1880550	0.78	1.16707263834179	1	0.0391838568150044	0.914855723139451	0.258734163767091	0.0131	0.0133	0.0254	0.0102	0.1586	0.0115	0.0108	0.0614	0.0017	0.0898	0.1185	0.0218	0.0054	0.1024	0.0226	0.0107	0.008	0.0026	0.0016	0.0335	0.0321	0.0406	0.0723	0.0179	0.1044	0.0033
20	rs74560714	1885085	0.78	1.16707263834179	1	0.0391838568150044	0.746761591261075	0.249919729101347	0.0131	0.0135	0.0254	0.0101	0.1578	0.0115	0.0107	0.0613	0.0018	0.0899	0.1177	0.0224	0.0054	0.1024	0.0229	0.0105	0.0083	0.0025	0.0017	0.0337	0.0322	0.0408	0.073	0.0182	0.1034	0.0032
20	rs6111917	1885143	0.78	1.16707263834179	1	0.0391838568150044	0.740327819853441	0.247227084769851	0.0131	0.0135	0.0254	0.0101	0.1578	0.0115	0.0107	0.0614	0.0018	0.0899	0.1176	0.0224	0.0055	0.1025	0.0229	0.0105	0.0083	0.0025	0.0017	0.0338	0.0323	0.0408	0.0731	0.0182	0.1029	0.0032
20	rs754829	1887584	0.78	1.16707263834179	1	0.0391838568150044	0.761078265222323	0.238208322460195	0.0131	0.0136	0.0254	0.0101	0.1577	0.0115	0.0107	0.0613	0.0018	0.09	0.1178	0.0225	0.0056	0.1025	0.0226	0.0105	0.0084	0.0025	0.0017	0.0341	0.0323	0.0409	0.0733	0.0183	0.1025	0.0033
20	rs74672771	1888739	0.78	1.16707263834179	1.01	0.0321931958856115	0.753295923189338	0.233794382761403	0.0131	0.0136	0.0254	0.0101	0.1577	0.0115	0.0107	0.0613	0.0018	0.09	0.1178	0.0225	0.0056	0.1025	0.0226	0.0105	0.0084	0.0025	0.0017	0.0341	0.0323	0.0409	0.0733	0.0182	0.1024	0.0033
20	rs62192718	1894434	0.78	1.16707263834179	1.01	0.0321931958856115	0.772894246258942	0.233904407046799	0.0129	0.0137	0.0254	0.0101	0.1576	0.0115	0.0107	0.0613	0.0018	0.09	0.118	0.0225	0.0055	0.1026	0.0227	0.0105	0.0084	0.0025	0.0017	0.0341	0.0323	0.0409	0.0733	0.018	0.1023	0.0033
20	rs68064046	1895016	0.78	1.16707263834179	1.01	0.0321931958856115	0.771739849800604	0.247675215918046	0.0129	0.0137	0.0254	0.0101	0.1576	0.0116	0.0107	0.0612	0.0018	0.09	0.1181	0.0226	0.0056	0.1026	0.0227	0.0105	0.0084	0.0025	0.0017	0.0341	0.0323	0.0409	0.0733	0.018	0.1022	0.0033
20	rs67774686	1895071	0.78	1.16707263834179	1.01	0.0321931958856115	0.771816786175917	0.247339093394564	0.0129	0.0137	0.0254	0.0101	0.1576	0.0116	0.0107	0.0612	0.0018	0.09	0.1181	0.0226	0.0056	0.1025	0.0227	0.0105	0.0084	0.0025	0.0017	0.0341	0.0323	0.0409	0.0733	0.018	0.1022	0.0033
20	rs67414469	1895273	0.78	1.16707263834179	1.01	0.0321931958856115	0.764752644214476	0.254427924721976	0.0129	0.0137	0.0254	0.0101	0.1576	0.0116	0.0107	0.0612	0.0018	0.09	0.1181	0.0226	0.0055	0.1026	0.0227	0.0105	0.0084	0.0025	0.0017	0.0341	0.0323	0.0409	0.0733	0.018	0.1022	0.0033
20	rs1135192	1895794	0.78	1.16707263834179	1.01	0.0321931958856115	0.764216315786529	0.252396086480084	0.0128	0.0137	0.0255	0.0102	0.1575	0.0116	0.0107	0.0612	0.0018	0.09	0.1182	0.0226	0.0054	0.1025	0.0227	0.0105	0.0084	0.0025	0.0017	0.0342	0.0323	0.041	0.0733	0.0179	0.1021	0.0033
20	rs143735290	1895796	0.78	1.16707263834179	1.01	0.0321931958856115	0.742595767618543	0.253975961160629	0.0128	0.0137	0.0254	0.0102	0.1574	0.0116	0.0107	0.0612	0.0019	0.0899	0.1182	0.0225	0.0055	0.1024	0.0228	0.0105	0.0084	0.0026	0.0017	0.0343	0.0324	0.0409	0.0733	0.018	0.102	0.0033
20	rs58119029	1899473	0.78	1.16707263834179	1.01	0.0321931958856115	0.674956352901557	0.265235822258844	0.0128	0.0139	0.0256	0.0102	0.1563	0.0116	0.0107	0.0613	0.0019	0.09	0.1183	0.0228	0.0056	0.1028	0.0228	0.0104	0.0084	0.0027	0.0017	0.0342	0.0322	0.0406	0.0734	0.0183	0.1015	0.0034
20	rs7274853	1900209	0.79	1.09022720934348	1.01	0.0321931958856115	0.604501023756887	0.281065738439562	0.0128	0.014	0.0256	0.0102	0.156	0.0115	0.0106	0.0614	0.002	0.0901	0.1182	0.0229	0.0056	0.103	0.0229	0.0102	0.0084	0.0028	0.0018	0.0342	0.0321	0.0404	0.0735	0.0184	0.1012	0.0034
20	rs6111987	1900736	0.79	1.09022720934348	1.01	0.0321931958856115	0.55905649294687	0.278039810743742	0.0128	0.0141	0.0257	0.0102	0.1557	0.0114	0.0105	0.0615	0.0021	0.0902	0.1183	0.0229	0.0055	0.1032	0.023	0.0101	0.0084	0.0029	0.0018	0.0341	0.032	0.0402	0.0735	0.0186	0.1009	0.0035
20	rs6105929	1901059	0.79	1.09022720934348	1.02	0.0262527243843747	0.529124235293017	0.270634511739007	0.0128	0.0142	0.0258	0.0102	0.1554	0.0114	0.0105	0.0615	0.0021	0.0903	0.1183	0.023	0.0056	0.1033	0.023	0.01	0.0084	0.0029	0.0018	0.0341	0.0319	0.0401	0.0735	0.0187	0.1007	0.0035
20	rs117750043	1905076	0.8	1.01658215824445	1.02	0.0262527243843747	0.235868628474484	0.235667061808882	0.0127	0.0151	0.0268	0.0099	0.1518	0.0107	0.0097	0.0615	0.0024	0.0913	0.1194	0.0236	0.0056	0.1055	0.0241	0.0087	0.0084	0.0034	0.0021	0.0342	0.0307	0.0383	0.0734	0.0202	0.0998	0.0037
20	rs6081199	1906027	0.8	1.01658215824445	1.02	0.0262527243843747	0.207834177265148	0.22831455349627	0.0127	0.0153	0.027	0.0099	0.151	0.0105	0.0096	0.0615	0.0025	0.0916	0.1197	0.0238	0.0056	0.1059	0.0244	0.0083	0.0084	0.0035	0.0022	0.0343	0.0304	0.038	0.0733	0.0206	0.0994	0.0037
20	rs6045464	1907716	0.81	0.946104684087093	1.02	0.0262527243843747	0.186356788660878	0.181586430193499	0.0123	0.0167	0.0273	0.0097	0.1481	0.0099	0.009	0.0608	0.0027	0.0928	0.1195	0.0245	0.0057	0.1058	0.0251	0.0073	0.0082	0.0037	0.0024	0.0352	0.0298	0.0366	0.0753	0.0215	0.0994	0.0038
20	rs2076552	1908299	0.81	0.946104684087093	1.02	0.0262527243843747	0.198943300485895	0.157308779897678	0.0123	0.0175	0.0274	0.0099	0.1482	0.0096	0.0084	0.06	0.0027	0.0932	0.1201	0.025	0.0057	0.1072	0.0251	0.0066	0.008	0.0037	0.0024	0.0358	0.0291	0.0348	0.0765	0.0221	0.0982	0.0036
20	rs113383779	1908605	0.82	0.87875982057053	1.02	0.0262527243843747	0.117700377141321	0.149209398880915	0.0128	0.0178	0.0274	0.0093	0.1476	0.0094	0.0081	0.0595	0.0027	0.0936	0.1203	0.0251	0.0058	0.1078	0.0251	0.0063	0.0078	0.0036	0.0024	0.0359	0.0287	0.0345	0.0769	0.0223	0.0984	0.0036
20	rs112362313	1908700	0.82	0.87875982057053	1.02	0.0262527243843747	0.10185645816466	0.147608008188016	0.013	0.0178	0.0274	0.0092	0.1476	0.0093	0.008	0.0594	0.0027	0.0938	0.1206	0.0251	0.0059	0.108	0.0251	0.0062	0.0077	0.0036	0.0025	0.0359	0.0286	0.0344	0.0768	0.0224	0.0985	0.0035
20	rs73069298	1908858	0.82	0.87875982057053	1.02	0.0262527243843747	0.0789373733349395	0.1368491957257	0.0133	0.0179	0.0274	0.0089	0.1475	0.0091	0.0078	0.0591	0.0026	0.0941	0.1207	0.0252	0.0059	0.1083	0.0251	0.0061	0.0076	0.0036	0.0024	0.0359	0.0284	0.0343	0.0771	0.0226	0.0985	0.0035
20	rs2267905	1909445	0.83	0.81451029553121	1.02	0.0262527243843747	0.0403662915807505	0.161172764327947	0.0142	0.0183	0.0273	0.0078	0.1471	0.0086	0.0071	0.058	0.0027	0.0949	0.1206	0.0254	0.006	0.1097	0.0251	0.0056	0.0072	0.0037	0.0025	0.036	0.0276	0.0336	0.0787	0.0231	0.0989	0.0033
20	rs2267909	1910382	0.83	0.81451029553121	1.02	0.0262527243843747	0.0319862311905518	0.147232115951566	0.0152	0.0184	0.0271	0.0075	0.1478	0.0082	0.0068	0.0576	0.0027	0.0957	0.1205	0.0254	0.0061	0.1102	0.0251	0.0053	0.0069	0.0037	0.0025	0.036	0.0272	0.0329	0.0788	0.0232	0.0993	0.0032
20	rs117868282	1910706	0.83	0.81451029553121	1.02	0.0262527243843747	0.031279712393212	0.149776079071407	0.0152	0.0184	0.0271	0.0075	0.1478	0.0082	0.0068	0.0576	0.0027	0.0957	0.1205	0.0254	0.0061	0.1102	0.0251	0.0053	0.0069	0.0037	0.0025	0.036	0.0272	0.0329	0.0788	0.0232	0.0993	0.0032
20	rs2284295	1912981	0.83	0.81451029553121	1.02	0.0262527243843747	0.0285854363981676	0.171868555336024	0.0154	0.0185	0.027	0.0074	0.1478	0.0082	0.0067	0.0577	0.0027	0.0953	0.1204	0.0254	0.0061	0.1101	0.0251	0.0053	0.0069	0.0036	0.0025	0.0362	0.0277	0.0328	0.0786	0.0233	0.0992	0.0032
20	rs77997248	1916836	0.83	0.81451029553121	1.02	0.0262527243843747	0.0220054957392205	0.178259627940025	0.0158	0.0186	0.0268	0.0072	0.1481	0.0081	0.0066	0.0572	0.0027	0.0958	0.1206	0.0256	0.0061	0.1105	0.025	0.0052	0.0068	0.0036	0.0024	0.0362	0.0276	0.0327	0.0783	0.0235	0.0989	0.0032
20	rs3828016	1917290	0.84	0.753316385445839	1.02	0.0262527243843747	0.0220517820231834	0.190971810947648	0.0158	0.0189	0.0265	0.0065	0.1491	0.0077	0.0065	0.0559	0.0027	0.0975	0.1211	0.0258	0.0067	0.1111	0.0247	0.005	0.0065	0.0045	0.0024	0.0362	0.0274	0.0323	0.0777	0.0241	0.0978	0.0031
20	rs2235745	1917405	0.84	0.753316385445839	1.02	0.0262527243843747	0.0210495886291597	0.174554916830278	0.0158	0.019	0.0261	0.0063	0.1496	0.0075	0.0064	0.0556	0.0026	0.0979	0.122	0.0259	0.0066	0.1114	0.0245	0.0049	0.0064	0.0046	0.0024	0.0362	0.0271	0.0321	0.0775	0.0243	0.0975	0.0031
20	rs6045554	1919427	0.87	0.587631181685492	1.02	0.0262527243843747	0.00357276383546816	0.140156389972366	0.0193	0.0178	0.0237	0.0038	0.1497	0.0058	0.0053	0.0544	0.0022	0.1027	0.1288	0.0267	0.0053	0.1172	0.0221	0.004	0.0047	0.0037	0.0019	0.0365	0.0231	0.0314	0.0805	0.0244	0.0962	0.0026
20	rs6136475	1922237	0.87	0.587631181685492	1.02	0.0262527243843747	0.00205561759905411	0.115903683580575	0.0194	0.0177	0.0236	0.0038	0.1497	0.0057	0.0052	0.0544	0.0021	0.1028	0.129	0.0267	0.0052	0.1174	0.0221	0.0039	0.0047	0.0037	0.0018	0.0365	0.023	0.0314	0.0807	0.0244	0.0962	0.0026
20	rs6136489	1923734	0.87	0.587631181685492	1.02	0.0262527243843747	0.00183408737992601	0.0957466836223474	0.0194	0.0178	0.0236	0.0038	0.1498	0.0057	0.0052	0.0544	0.0021	0.1029	0.1291	0.0267	0.0052	0.1175	0.022	0.0039	0.0047	0.0037	0.0018	0.0365	0.0228	0.0313	0.0808	0.0245	0.0963	0.0026
20	rs13042885	1924707	0.87	0.587631181685492	1.02	0.0262527243843747	0.0016186651829168	0.0902998883975837	0.0194	0.0178	0.0236	0.0037	0.1498	0.0057	0.0052	0.0543	0.0021	0.1029	0.129	0.0266	0.0052	0.1175	0.022	0.0039	0.0047	0.0036	0.0018	0.0366	0.0228	0.0318	0.0808	0.0245	0.0963	0.0026
20	rs73071250	1924851	0.87	0.587631181685492	1.02	0.0262527243843747	0.00167365422622597	0.0901438999532543	0.0194	0.0178	0.0236	0.0037	0.1498	0.0057	0.0052	0.0543	0.0021	0.1029	0.129	0.0266	0.0052	0.1175	0.022	0.0039	0.0047	0.0036	0.0018	0.0365	0.0228	0.0318	0.0808	0.0245	0.0963	0.0026
20	rs6035114	1926459	0.87	0.587631181685492	1.02	0.0262527243843747	0.00168636053993407	0.0871236644848596	0.0194	0.0179	0.0235	0.0037	0.1498	0.0056	0.0051	0.0542	0.0021	0.1032	0.1295	0.0265	0.0051	0.1176	0.0219	0.0039	0.0046	0.0035	0.0018	0.0365	0.0226	0.0319	0.0808	0.0244	0.0963	0.0026
20	rs6045587	1928745	0.88	0.538208189821859	1.02	0.0262527243843747	0.00173666444371037	0.086126079961349	0.0195	0.0179	0.0234	0.0036	0.1499	0.0055	0.0051	0.054	0.002	0.1037	0.13	0.0263	0.0051	0.1178	0.0219	0.0039	0.0045	0.0035	0.0018	0.0365	0.0225	0.032	0.0807	0.0243	0.0964	0.0026
20	rs79908705	1929699	0.88	0.538208189821859	1.02	0.0262527243843747	0.00176557277154192	0.0836145153789776	0.0195	0.018	0.0233	0.0035	0.1501	0.0055	0.005	0.0539	0.002	0.1039	0.1302	0.0262	0.0051	0.1177	0.0218	0.0038	0.0044	0.0035	0.0017	0.0365	0.0224	0.032	0.0806	0.0243	0.0965	0.0026
20	rs4470399	1930704	0.88	0.538208189821859	1.03	0.0212444876357053	0.00205861080470638	0.0849046189092807	0.0195	0.0181	0.0233	0.0035	0.1503	0.0054	0.005	0.0538	0.002	0.1046	0.1306	0.026	0.005	0.1177	0.0217	0.0038	0.0043	0.0035	0.0017	0.0363	0.0223	0.032	0.0806	0.0242	0.0966	0.0026
20	rs34132532	1939732	0.88	0.538208189821859	1.03	0.0212444876357053	0.00910304376553841	0.0659991280481195	0.0196	0.018	0.0229	0.0023	0.1508	0.0048	0.0045	0.0538	0.0017	0.1051	0.1326	0.0258	0.0048	0.1184	0.0215	0.0035	0.0037	0.0032	0.0015	0.0367	0.0213	0.0319	0.0813	0.0241	0.0984	0.0023
20	rs6045664	1940145	0.88	0.538208189821859	1.03	0.0212444876357053	0.00910304376553841	0.0648365928645739	0.0196	0.018	0.0229	0.0023	0.1508	0.0048	0.0045	0.0538	0.0017	0.1051	0.1326	0.0258	0.0048	0.1184	0.0215	0.0035	0.0037	0.0032	0.0015	0.0367	0.0213	0.0319	0.0813	0.0241	0.0984	0.0023
20	rs73891873	1940697	0.88	0.538208189821859	1.03	0.0212444876357053	0.00926763098035208	0.0664803359567681	0.0196	0.018	0.0229	0.0023	0.1508	0.0048	0.0045	0.0539	0.0017	0.1052	0.1326	0.0258	0.0048	0.1185	0.0215	0.0034	0.0037	0.0032	0.0015	0.0367	0.0213	0.0318	0.0814	0.0241	0.0983	0.0023
20	rs56080002	1941900	0.88	0.538208189821859	1.03	0.0212444876357053	0.0103136249543889	0.0649047369682324	0.0196	0.018	0.0228	0.0022	0.1508	0.0048	0.0044	0.0539	0.0017	0.1053	0.1326	0.0258	0.0048	0.1186	0.0214	0.0034	0.0036	0.0032	0.0015	0.0367	0.0212	0.0318	0.0814	0.0241	0.0984	0.0022
20	rs7269664	1943551	0.89	0.491600132839596	1.03	0.0212444876357053	0.0120823072294791	0.0652459086315517	0.0196	0.018	0.0228	0.0022	0.1509	0.0047	0.0044	0.0537	0.0016	0.1054	0.1328	0.0257	0.0048	0.1189	0.0213	0.0034	0.0036	0.0032	0.0015	0.0367	0.021	0.0319	0.0815	0.0241	0.0985	0.0022
20	rs80214359	1952555	0.9	0.447749409690379	1.03	0.0212444876357053	0.02647963773952	0.0495577887879755	0.0196	0.0179	0.0223	0.0014	0.1517	0.0043	0.0041	0.0531	0.0013	0.1064	0.1344	0.025	0.0043	0.1218	0.0208	0.0032	0.0032	0.003	0.0012	0.0368	0.0203	0.0321	0.0822	0.0237	0.0989	0.0018
20	rs67803522	1952582	0.9	0.447749409690379	1.03	0.0212444876357053	0.0267658887985949	0.049375805486924	0.0196	0.0179	0.0222	0.0014	0.1518	0.0043	0.0041	0.0531	0.0013	0.1064	0.1343	0.025	0.0043	0.1218	0.0208	0.0032	0.0032	0.003	0.0012	0.0368	0.0203	0.0321	0.0822	0.0237	0.0988	0.0018
20	rs6045761	1953363	0.9	0.447749409690379	1.03	0.0212444876357053	0.0287642375698964	0.0518881570009337	0.0197	0.0179	0.0222	0.0014	0.1518	0.0043	0.0041	0.0531	0.0013	0.1063	0.1344	0.0249	0.0043	0.1219	0.0208	0.0032	0.0032	0.003	0.0012	0.0368	0.0203	0.0321	0.0822	0.0237	0.0988	0.0018
20	rs6112200	1954033	0.9	0.447749409690379	1.03	0.0212444876357053	0.027377406746875	0.0485304296482857	0.0197	0.0179	0.0222	0.0014	0.1517	0.0043	0.0041	0.0531	0.0013	0.1064	0.1344	0.0249	0.0043	0.122	0.0208	0.0032	0.0032	0.003	0.0012	0.0368	0.0203	0.0321	0.0822	0.0236	0.0988	0.0018
20	rs28617253	1963117	0.9	0.447749409690379	1.03	0.0212444876357053	0.0235120132044896	0.0420006674665008	0.0197	0.0178	0.0219	0.0012	0.1516	0.004	0.0039	0.0531	0.001	0.1073	0.1344	0.0247	0.004	0.1237	0.0206	0.003	0.003	0.0028	0.0012	0.0367	0.0201	0.0323	0.0826	0.0233	0.099	0.0016
20	rs45503795	1963995	0.91	0.406594937265203	1.03	0.0212444876357053	0.0222562756592758	0.0374887469099659	0.0198	0.0178	0.0219	0.0012	0.1516	0.0039	0.0039	0.0531	0.001	0.1075	0.1345	0.0247	0.0039	0.124	0.0205	0.003	0.0029	0.0028	0.0011	0.0368	0.0201	0.0323	0.0826	0.0233	0.0991	0.0016
20	rs59179341	1965658	0.91	0.406594937265203	1.03	0.0212444876357053	0.0210227260817891	0.0335665993151485	0.0198	0.0178	0.0218	0.0011	0.1516	0.0038	0.0038	0.0532	9e-04	0.1078	0.1347	0.0245	0.0037	0.1246	0.0204	0.0029	0.0028	0.0026	0.0011	0.0369	0.02	0.0323	0.0827	0.0234	0.099	0.0015
20	rs2179617	1966169	0.91	0.406594937265203	1.03	0.0212444876357053	0.0187958030252824	0.0312597484489833	0.0198	0.0177	0.0218	0.0011	0.1516	0.0037	0.0038	0.0532	9e-04	0.1079	0.1348	0.0245	0.0037	0.1247	0.0204	0.0029	0.0028	0.0025	0.0011	0.0369	0.02	0.0323	0.0828	0.0234	0.099	0.0015
20	rs1418038	1966947	0.91	0.406594937265203	1.03	0.0212444876357053	0.0178165871256707	0.0327052416685985	0.0198	0.0177	0.0217	0.0011	0.1516	0.0037	0.0037	0.0532	9e-04	0.1079	0.1349	0.0244	0.0036	0.125	0.0203	0.0029	0.0028	0.0025	0.0011	0.037	0.02	0.0323	0.0828	0.0234	0.099	0.0015
20	rs2281285	1972460	0.91	0.406594937265203	1.03	0.0212444876357053	0.0164596003485117	0.0314573291534159	0.0198	0.0177	0.0216	0.001	0.1517	0.0036	0.0037	0.0531	9e-04	0.108	0.1351	0.0244	0.0036	0.1253	0.0202	0.0028	0.0028	0.0024	0.0011	0.037	0.0199	0.0324	0.0829	0.0234	0.0991	0.0014
20	rs35770237	1982128	0.92	0.368072033098782	1.03	0.0212444876357053	0.020394192130966	0.0289815871108716	0.02	0.0176	0.0211	0.001	0.1521	0.0033	0.0035	0.0528	8e-04	0.1083	0.1358	0.0242	0.0035	0.1267	0.0197	0.0027	0.0026	0.0019	9e-04	0.0371	0.0197	0.0323	0.083	0.0235	0.0994	0.0013
20	rs6045985	1983042	0.92	0.368072033098782	1.03	0.0212444876357053	0.0206669240490678	0.0289815871108716	0.02	0.0176	0.0211	0.001	0.1521	0.0033	0.0035	0.0528	8e-04	0.1083	0.1358	0.0242	0.0035	0.1268	0.0197	0.0027	0.0026	0.0019	9e-04	0.0371	0.0197	0.0323	0.083	0.0235	0.0993	0.0013
20	rs2422671	1989383	0.93	0.332112317682009	1.03	0.0212444876357053	0.0240894152771452	0.0332614138725438	0.0202	0.0175	0.0213	0.001	0.1529	0.0031	0.0033	0.0522	7e-04	0.1084	0.1366	0.024	0.0035	0.1282	0.0194	0.0026	0.0024	0.0019	7e-04	0.0371	0.0192	0.0322	0.0828	0.0234	0.099	0.0013
20	rs1418044	1989982	0.93	0.332112317682009	1.03	0.0212444876357053	0.0234054705095919	0.0313090895462847	0.0202	0.0175	0.0214	0.001	0.1529	0.0031	0.0032	0.0522	7e-04	0.1084	0.1366	0.024	0.0036	0.1283	0.0194	0.0025	0.0024	0.0019	7e-04	0.0371	0.0192	0.0321	0.0828	0.0234	0.099	0.0013
20	rs2422675	1992396	0.93	0.332112317682009	1.03	0.0212444876357053	0.026342592732168	0.0366885226314839	0.0203	0.0175	0.0212	0.001	0.153	0.003	0.0032	0.0521	7e-04	0.1084	0.1368	0.024	0.0036	0.1284	0.0195	0.0025	0.0024	0.0019	7e-04	0.0371	0.0191	0.0321	0.0828	0.0235	0.0991	0.0013
20	rs6081597	1995534	0.93	0.332112317682009	1.03	0.0212444876357053	0.0295557926987349	0.0434218664604836	0.0203	0.0174	0.021	0.001	0.1531	0.003	0.0032	0.0519	7e-04	0.1082	0.1369	0.0239	0.0036	0.1286	0.0196	0.0025	0.0024	0.0019	6e-04	0.037	0.0191	0.032	0.0828	0.0236	0.0992	0.0012
20	rs56400100	2001255	0.93	0.332112317682009	1.03	0.0212444876357053	0.031541865992148	0.0427939392770941	0.0205	0.0173	0.0208	0.0011	0.1533	0.003	0.0032	0.0518	7e-04	0.1081	0.1371	0.0238	0.0036	0.1287	0.0197	0.0025	0.0023	0.0018	6e-04	0.0369	0.0191	0.0319	0.083	0.0236	0.0994	0.0012
20	rs73066337	2005816	0.93	0.332112317682009	1.03	0.0212444876357053	0.0327038612820274	0.0406562476859755	0.0206	0.0173	0.0206	0.0011	0.1534	0.0029	0.0031	0.0517	6e-04	0.108	0.1372	0.0238	0.0035	0.1288	0.0199	0.0025	0.0023	0.0018	6e-04	0.0369	0.0191	0.0318	0.083	0.0236	0.0995	0.0012
20	rs1578568	2021623	0.93	0.332112317682009	1.03	0.0212444876357053	0.0326059014526743	0.0401018709599281	0.0206	0.0172	0.0205	0.0011	0.1535	0.0029	0.0031	0.0516	6e-04	0.1079	0.1371	0.0238	0.0035	0.1288	0.0199	0.0025	0.0023	0.0018	5e-04	0.0368	0.0191	0.0322	0.083	0.0237	0.0995	0.0012
20	rs6112537	2024972	0.93	0.332112317682009	1.03	0.0212444876357053	0.032508147169739	0.0449803670229448	0.0206	0.0172	0.0205	0.0011	0.1535	0.0029	0.0031	0.0516	6e-04	0.1079	0.1371	0.0238	0.0035	0.1288	0.02	0.0025	0.0023	0.0018	5e-04	0.0368	0.0191	0.0323	0.083	0.0237	0.0995	0.0012
20	rs4814903	2033713	0.94	0.298643641979994	1.03	0.0212444876357053	0.0277796233634273	0.043078855317421	0.0207	0.0172	0.0204	0.0011	0.1536	0.0029	0.0031	0.0515	6e-04	0.1078	0.137	0.0238	0.0035	0.1288	0.02	0.0025	0.0022	0.0018	6e-04	0.0368	0.0191	0.0325	0.083	0.0237	0.0995	0.0012
20	rs6136850	2034573	0.94	0.298643641979994	1.03	0.0212444876357053	0.0276923049496061	0.0389488455233696	0.0207	0.0172	0.0204	0.0011	0.1536	0.0029	0.0031	0.0515	6e-04	0.1078	0.1369	0.0237	0.0035	0.1287	0.02	0.0025	0.0022	0.0018	6e-04	0.0368	0.0191	0.0326	0.083	0.0237	0.0995	0.0012
20	rs6081765	2035775	0.94	0.298643641979994	1.02	0.0262527243843747	0.0260595748998947	0.0394960144567185	0.0207	0.0172	0.0204	0.0012	0.1537	0.0029	0.0031	0.0515	6e-04	0.1077	0.1369	0.0237	0.0035	0.1287	0.02	0.0025	0.0022	0.0018	6e-04	0.0367	0.0191	0.0326	0.0831	0.0237	0.0996	0.0012
20	rs77384560	2035824	0.94	0.298643641979994	1.02	0.0262527243843747	0.0278452401070296	0.0409905139367434	0.0207	0.0172	0.0204	0.0012	0.1537	0.0029	0.0031	0.0515	6e-04	0.1077	0.1368	0.0236	0.0035	0.1287	0.02	0.0025	0.0022	0.0018	6e-04	0.0367	0.0191	0.0326	0.0831	0.0237	0.0996	0.0012
20	rs73066355	2037163	0.94	0.298643641979994	1.02	0.0262527243843747	0.0295329659729849	0.072939502508463	0.0211	0.0174	0.0198	0.0012	0.1544	0.0029	0.003	0.0511	7e-04	0.1087	0.1359	0.0219	0.0036	0.1294	0.0195	0.0023	0.0022	0.002	0.001	0.0362	0.0192	0.0326	0.0838	0.0237	0.1001	0.0014
20	rs2105321	2039225	0.94	0.298643641979994	1.02	0.0262527243843747	0.0260909139036355	0.0962262556519893	0.0214	0.0174	0.0195	0.0012	0.1546	0.0029	0.0029	0.0511	7e-04	0.1088	0.1358	0.0219	0.0036	0.1294	0.0193	0.0022	0.0021	0.0021	0.0011	0.036	0.0192	0.0326	0.084	0.0236	0.1002	0.0014
20	rs4813380	2040664	0.94	0.298643641979994	1.02	0.0262527243843747	0.0257787293203294	0.0971882224860219	0.0215	0.0174	0.0194	0.0012	0.1547	0.0029	0.0029	0.0511	7e-04	0.1088	0.1356	0.0219	0.0036	0.1294	0.0193	0.0021	0.0021	0.0021	0.0012	0.036	0.0193	0.0326	0.084	0.0236	0.1002	0.0015
20	rs6075593	2043804	0.94	0.298643641979994	1.02	0.0262527243843747	0.02614320520263	0.103449469081106	0.0215	0.0174	0.0193	0.0012	0.1549	0.0029	0.0029	0.051	7e-04	0.1088	0.1355	0.0219	0.0037	0.1294	0.0192	0.0021	0.0021	0.0021	0.0012	0.0359	0.0193	0.0325	0.0841	0.0236	0.1001	0.0016
20	rs73066371	2047215	0.94	0.298643641979994	1.02	0.0262527243843747	0.0271617214335942	0.113506049421752	0.0216	0.0174	0.0192	0.0012	0.1549	0.0029	0.0029	0.051	7e-04	0.1088	0.1354	0.022	0.0037	0.1295	0.0192	0.002	0.0021	0.0021	0.0013	0.0358	0.0194	0.0325	0.0841	0.0236	0.1001	0.0016
20	rs1418029	2060151	0.95	0.267590046340022	1.02	0.0262527243843747	0.0325447809508494	0.122068020489475	0.0217	0.0172	0.0184	0.0013	0.1551	0.003	0.003	0.0511	8e-04	0.1086	0.1355	0.022	0.0038	0.1302	0.0191	0.0019	0.0021	0.0022	0.0015	0.0355	0.019	0.0325	0.0843	0.0237	0.0995	0.0019
20	rs6112755	2061248	0.95	0.267590046340022	1.02	0.0262527243843747	0.0326793520439646	0.119361731469192	0.0217	0.0172	0.0184	0.0013	0.1551	0.003	0.003	0.0511	8e-04	0.1086	0.1355	0.022	0.0038	0.1302	0.0191	0.0019	0.0021	0.0022	0.0015	0.0355	0.019	0.0325	0.0843	0.0237	0.0995	0.0019
20	rs6081891	2065934	0.95	0.267590046340022	1.02	0.0262527243843747	0.0357000944498575	0.125859462120879	0.0217	0.0172	0.0184	0.0013	0.155	0.003	0.0029	0.0511	8e-04	0.1087	0.1355	0.022	0.0038	0.1302	0.0192	0.0019	0.0021	0.0022	0.0015	0.0355	0.0189	0.0324	0.0843	0.0237	0.0995	0.0019
20	rs7267144	2074938	0.95	0.267590046340022	1.02	0.0262527243843747	0.0338452362905799	0.121017717592685	0.0218	0.0169	0.0184	0.0013	0.1549	0.0031	0.0028	0.0511	8e-04	0.1102	0.1354	0.022	0.0039	0.1298	0.0196	0.0019	0.0022	0.0023	0.0016	0.0353	0.0185	0.0317	0.0845	0.0238	0.0992	0.0021
20	rs6132284	2081743	0.96	0.238871757466757	1.02	0.0262527243843747	0.0450674114565708	0.138040127935072	0.022	0.0167	0.0182	0.0013	0.1556	0.0032	0.0028	0.0506	9e-04	0.1112	0.136	0.0218	0.004	0.129	0.0197	0.0019	0.0021	0.0022	0.0016	0.0348	0.0182	0.0317	0.0846	0.0237	0.0993	0.0022
20	rs73068295	2082299	0.96	0.238871757466757	1.02	0.0262527243843747	0.0449909806776756	0.136392152344179	0.022	0.0167	0.0182	0.0013	0.1556	0.0032	0.0028	0.0506	9e-04	0.1112	0.136	0.0218	0.004	0.129	0.0197	0.0019	0.0021	0.0022	0.0016	0.0348	0.0182	0.0317	0.0846	0.0237	0.0993	0.0022
20	rs1418033	2084892	0.96	0.238871757466757	1.02	0.0262527243843747	0.044564598668659	0.135297539177865	0.022	0.0167	0.0182	0.0013	0.1557	0.0031	0.0028	0.0505	9e-04	0.1113	0.136	0.0218	0.004	0.129	0.0197	0.0019	0.0021	0.0022	0.0016	0.0347	0.0181	0.0316	0.0847	0.0237	0.0993	0.0022
20	rs6137005	2088698	0.96	0.238871757466757	1.01	0.0321931958856115	0.0453893857093264	0.141913448067169	0.022	0.0167	0.0181	0.0013	0.1558	0.0032	0.0028	0.0504	8e-04	0.1105	0.1361	0.0217	0.004	0.1297	0.0197	0.0019	0.0021	0.0022	0.0016	0.0347	0.0181	0.0316	0.0846	0.0236	0.0995	0.0022
20	rs73070303	2095627	0.96	0.238871757466757	1.01	0.0321931958856115	0.0451286196718735	0.141450291838221	0.022	0.0166	0.0181	0.0013	0.1559	0.0032	0.0028	0.0504	9e-04	0.1105	0.1361	0.0217	0.004	0.1297	0.0197	0.0019	0.0021	0.0022	0.0016	0.0347	0.0182	0.0316	0.0846	0.0236	0.0994	0.0022
20	rs78332016	2100578	0.96	0.238871757466757	1.01	0.0321931958856115	0.0435256439607496	0.137489997367732	0.022	0.0165	0.0181	0.0013	0.1559	0.0032	0.0028	0.0504	9e-04	0.1105	0.1362	0.0217	0.004	0.1297	0.0197	0.0019	0.0021	0.0022	0.0016	0.0347	0.0182	0.0315	0.0846	0.0236	0.0994	0.0022
20	rs118191950	2107732	0.96	0.238871757466757	1.01	0.0321931958856115	0.0455432552654452	0.143678453793877	0.022	0.0164	0.0181	0.0013	0.156	0.0032	0.0028	0.0504	9e-04	0.1105	0.1362	0.0217	0.004	0.1297	0.0197	0.0019	0.0021	0.0022	0.0016	0.0349	0.0182	0.0316	0.0847	0.0237	0.0994	0.0022
20	rs6112937	2108419	0.96	0.238871757466757	1.01	0.0321931958856115	0.0458830158772409	0.144703912858457	0.0221	0.0164	0.018	0.0013	0.156	0.0032	0.0028	0.0504	9e-04	0.1105	0.1362	0.0217	0.004	0.1297	0.0197	0.0019	0.0021	0.0021	0.0016	0.0349	0.0181	0.0316	0.0847	0.0237	0.0994	0.0022
20	rs16981910	2113664	0.96	0.238871757466757	1.01	0.0321931958856115	0.0408219611010614	0.145544887728679	0.0221	0.0162	0.0185	0.0013	0.1558	0.0032	0.0028	0.0503	9e-04	0.1104	0.1362	0.0217	0.0039	0.1297	0.0198	0.0019	0.0021	0.0022	0.0016	0.0349	0.0181	0.0316	0.0845	0.0237	0.0993	0.0022
20	rs6137103	2121249	0.96	0.238871757466757	1.01	0.0321931958856115	0.0392285325470969	0.149870600827366	0.0221	0.0161	0.0186	0.0013	0.1557	0.0032	0.0028	0.0503	9e-04	0.1104	0.1362	0.0216	0.0039	0.1298	0.0198	0.0019	0.0021	0.0022	0.0016	0.0348	0.0181	0.0316	0.0844	0.0237	0.0993	0.0022
20	rs17717569	2122005	0.96	0.238871757466757	1	0.0391838568150044	0.0408076682089265	0.153097045109159	0.0221	0.0161	0.0186	0.0013	0.1557	0.0032	0.0028	0.0503	9e-04	0.1104	0.1362	0.0216	0.0039	0.1298	0.0198	0.0019	0.0021	0.0022	0.0016	0.0348	0.0181	0.0316	0.0844	0.0237	0.0993	0.0022
20	rs2185675	2126180	0.96	0.238871757466757	1	0.0391838568150044	0.0401963206569062	0.146293899622087	0.0221	0.0161	0.0186	0.0013	0.1557	0.0032	0.0028	0.0503	9e-04	0.1104	0.1362	0.0216	0.0039	0.1299	0.0198	0.0019	0.0021	0.0022	0.0016	0.0348	0.0182	0.0316	0.0844	0.0237	0.0993	0.0022
20	rs6047104	2138466	0.97	0.212405230483542	1	0.0391838568150044	0.050688990250798	0.197178827838367	0.0222	0.016	0.0186	0.0013	0.156	0.0033	0.0029	0.0502	0.001	0.1104	0.1361	0.0214	0.004	0.1298	0.0195	0.0021	0.0021	0.0022	0.0016	0.0349	0.0182	0.0317	0.0844	0.0236	0.0994	0.0022
20	rs60871077	2143379	0.97	0.212405230483542	1	0.0391838568150044	0.0496528148931608	0.19025204923699	0.0224	0.0159	0.0186	0.0013	0.1565	0.0033	0.003	0.0499	0.001	0.1103	0.1359	0.0211	0.0041	0.1297	0.019	0.0023	0.0021	0.0022	0.0015	0.035	0.0183	0.0319	0.0842	0.0234	0.0993	0.0023
20	rs1884873	2145227	0.98	0.188103243221556	1	0.0391838568150044	0.0633062324429756	0.228423737141454	0.0227	0.0158	0.0186	0.0014	0.1573	0.0033	0.0031	0.0494	0.001	0.11	0.1362	0.0207	0.0042	0.1297	0.0188	0.0024	0.0021	0.0022	0.0015	0.035	0.0188	0.0321	0.0842	0.0231	0.0989	0.0023
20	rs6132360	2146188	0.98	0.188103243221556	1	0.0391838568150044	0.0693429590759949	0.254880141437348	0.0229	0.0157	0.0186	0.0014	0.1576	0.0034	0.0031	0.0491	0.001	0.1098	0.1363	0.0205	0.0043	0.1298	0.0187	0.0025	0.002	0.0022	0.0014	0.0351	0.0191	0.0321	0.0841	0.023	0.0987	0.0023
20	rs6082260	2149067	1.01	0.127260826833158	1	0.0391838568150044	0.116083219942595	0.218665639742481	0.0239	0.015	0.0184	0.0022	0.16	0.0043	0.0042	0.0464	0.0012	0.1085	0.135	0.0187	0.0049	0.1283	0.0181	0.0041	0.0023	0.0022	0.0013	0.0354	0.0215	0.0337	0.0844	0.022	0.0961	0.0025
20	rs1610304	2149912	1.01	0.127260826833158	1	0.0391838568150044	0.129013768972527	0.224721025839204	0.0241	0.0149	0.0183	0.0023	0.1604	0.0045	0.0044	0.0457	0.0012	0.1082	0.1355	0.0187	0.0049	0.129	0.0179	0.0044	0.0023	0.002	0.0013	0.0354	0.0218	0.0338	0.0841	0.0216	0.0955	0.0024
20	rs2064850	2151350	1.01	0.127260826833158	0.98	0.0568119256469769	0.128592377236108	0.206719395934027	0.0242	0.0149	0.0183	0.0023	0.1604	0.0045	0.0045	0.0455	0.0012	0.1079	0.1357	0.0187	0.0049	0.1292	0.0179	0.0044	0.0024	0.0019	0.0013	0.0355	0.0218	0.0338	0.0841	0.0214	0.0956	0.0024
20	rs3916170	2152965	1.01	0.127260826833158	0.97	0.0677063307338505	0.142523869491599	0.211918564804875	0.0242	0.0148	0.0183	0.0023	0.1606	0.0046	0.0046	0.0452	0.0012	0.1077	0.1354	0.0187	0.0049	0.1293	0.0178	0.0045	0.0024	0.0018	0.0013	0.0356	0.0221	0.034	0.0843	0.0213	0.0954	0.0023
20	rs6137223	2155137	1.01	0.127260826833158	0.97	0.0677063307338505	0.151184548904355	0.194273865754705	0.0243	0.0148	0.0182	0.0024	0.1607	0.0047	0.0047	0.0451	0.0012	0.1074	0.1349	0.0186	0.0049	0.1296	0.0177	0.0047	0.0024	0.0018	0.0013	0.0357	0.0225	0.0342	0.0847	0.021	0.0953	0.0022
20	rs73892078	2161504	1.01	0.127260826833158	0.96	0.0801626552665664	0.129496381632356	0.178360128274988	0.0243	0.0147	0.0182	0.0027	0.1607	0.0048	0.0047	0.045	0.0012	0.1072	0.1343	0.0184	0.0049	0.1297	0.0176	0.0048	0.0024	0.0017	0.0012	0.0358	0.0228	0.0343	0.0851	0.0208	0.0953	0.0022
20	rs1581709	2162463	1.01	0.127260826833158	0.96	0.0801626552665664	0.123248745439337	0.164580858810211	0.0243	0.0147	0.0182	0.0027	0.1606	0.0048	0.0048	0.045	0.0012	0.1072	0.1343	0.0184	0.0049	0.1297	0.0176	0.0048	0.0025	0.0017	0.0012	0.0358	0.0228	0.0342	0.0851	0.0208	0.0954	0.0022
20	rs80333852	2163009	1.01	0.127260826833158	0.96	0.0801626552665664	0.123014445012551	0.165363373537302	0.0243	0.0147	0.0182	0.0027	0.1606	0.0048	0.0048	0.045	0.0012	0.1072	0.1343	0.0184	0.0049	0.1297	0.0176	0.0048	0.0025	0.0017	0.0012	0.0358	0.0228	0.0342	0.0851	0.0208	0.0954	0.0022
20	rs36011691	2170199	1.01	0.127260826833158	0.95	0.0943132253134139	0.123160850959645	0.167423667805137	0.0243	0.0147	0.0182	0.0027	0.1607	0.0048	0.0048	0.045	0.0012	0.1072	0.1343	0.0184	0.0049	0.1297	0.0176	0.0048	0.0025	0.0017	0.0012	0.0358	0.0228	0.0342	0.0851	0.0208	0.0953	0.0022
20	rs6137288	2172546	1.01	0.127260826833158	0.95	0.0943132253134139	0.123453981065485	0.165755119893042	0.0243	0.0147	0.0182	0.0027	0.1607	0.0048	0.0048	0.045	0.0012	0.1071	0.1343	0.0184	0.0049	0.1297	0.0176	0.0048	0.0025	0.0017	0.0012	0.0357	0.0229	0.0342	0.0851	0.0208	0.0954	0.0022
20	rs6047311	2174300	1.01	0.127260826833158	0.95	0.0943132253134139	0.130282953259555	0.158850383573588	0.0245	0.0147	0.0183	0.0027	0.1607	0.0049	0.0048	0.045	0.0012	0.1068	0.134	0.0186	0.0049	0.1293	0.0175	0.0048	0.0024	0.0018	0.0012	0.0354	0.0232	0.0344	0.0853	0.0208	0.0954	0.0022
20	rs34301726	2179715	1.02	0.110678017971113	0.94	0.110289943288055	0.102509135134293	0.140802799448455	0.0249	0.0145	0.0182	0.0029	0.1606	0.0052	0.0049	0.0449	0.0012	0.1061	0.1329	0.0189	0.005	0.1277	0.018	0.0051	0.0025	0.0021	0.0013	0.0364	0.0243	0.0352	0.0853	0.0206	0.094	0.0021
20	rs6047357	2180725	1.02	0.110678017971113	0.94	0.110289943288055	0.102065031917867	0.152335667449292	0.0249	0.0145	0.0183	0.003	0.1606	0.0052	0.005	0.0451	0.0012	0.106	0.1326	0.019	0.005	0.1275	0.0181	0.0051	0.0025	0.0022	0.0013	0.0365	0.0245	0.0352	0.0851	0.0206	0.0936	0.0021
20	rs6137326	2187944	1.02	0.110678017971113	0.94	0.110289943288055	0.124483278789438	0.123561772776244	0.025	0.0142	0.018	0.0031	0.1596	0.006	0.0055	0.0456	0.0012	0.1061	0.1312	0.0193	0.0052	0.1276	0.0178	0.0057	0.0026	0.0024	0.0013	0.0367	0.0248	0.0357	0.0854	0.0202	0.0927	0.0021
20	rs1998148	2189472	1.02	0.110678017971113	0.93	0.128223312274834	0.127782049595289	0.118667049711848	0.0251	0.0141	0.0179	0.0032	0.1597	0.0061	0.0055	0.0458	0.0012	0.1061	0.1309	0.0193	0.0051	0.1277	0.0177	0.0058	0.0026	0.0024	0.0013	0.0367	0.0248	0.0358	0.0853	0.0201	0.0925	0.0021
20	rs6137337	2192852	1.02	0.110678017971113	0.93	0.128223312274834	0.114451763715974	0.110282765224137	0.0252	0.014	0.0178	0.0032	0.16	0.0062	0.0056	0.046	0.0011	0.1063	0.1304	0.0192	0.005	0.1274	0.0177	0.006	0.0027	0.0024	0.0013	0.0368	0.0249	0.0359	0.0852	0.02	0.0923	0.0021
20	rs1022686	2192927	1.02	0.110678017971113	0.93	0.128223312274834	0.114479772125081	0.109440447081731	0.0252	0.014	0.0178	0.0032	0.16	0.0062	0.0056	0.046	0.0011	0.1063	0.1304	0.0192	0.005	0.1274	0.0177	0.006	0.0027	0.0024	0.0013	0.0368	0.0249	0.0359	0.0852	0.02	0.0923	0.0021
20	rs6047425	2193014	1.02	0.110678017971113	0.93	0.128223312274834	0.11467594897929	0.107930529708158	0.0252	0.014	0.0178	0.0032	0.16	0.0062	0.0056	0.046	0.0011	0.1063	0.1304	0.0192	0.005	0.1274	0.0177	0.006	0.0027	0.0024	0.0013	0.0368	0.0249	0.0359	0.0852	0.02	0.0923	0.0021
20	rs62192588	2199817	1.02	0.110678017971113	0.93	0.128223312274834	0.130950764076528	0.117109623517127	0.0253	0.0139	0.0178	0.0033	0.1603	0.0062	0.0057	0.0461	0.0012	0.1061	0.1296	0.0192	0.005	0.1275	0.0178	0.006	0.0028	0.0024	0.0012	0.0368	0.0249	0.036	0.0852	0.02	0.0924	0.0021
20	rs6082438	2204811	1.03	0.0957762513390589	0.92	0.14824156235026	0.160252243368898	0.105597853567557	0.0254	0.0139	0.0179	0.0034	0.1608	0.0065	0.0058	0.0465	0.0013	0.1057	0.1284	0.019	0.0051	0.1272	0.0181	0.0061	0.003	0.0024	0.001	0.0366	0.0251	0.0364	0.0851	0.0201	0.0922	0.0021
20	rs6082442	2205138	1.03	0.0957762513390589	0.92	0.14824156235026	0.169171208737819	0.100991905933729	0.0254	0.0139	0.018	0.0033	0.1608	0.0065	0.0058	0.0465	0.0013	0.1057	0.1284	0.0192	0.0051	0.1272	0.0181	0.0058	0.003	0.0024	0.001	0.0366	0.0251	0.0364	0.0851	0.0201	0.0922	0.0021
20	rs6082443	2205172	1.03	0.0957762513390589	0.92	0.14824156235026	0.170270423228661	0.101481579165474	0.0254	0.0139	0.018	0.0033	0.1608	0.0065	0.0058	0.0465	0.0013	0.1057	0.1283	0.0192	0.0051	0.1272	0.0181	0.0058	0.003	0.0024	0.001	0.0366	0.0251	0.0364	0.0851	0.0201	0.0922	0.0021
20	rs6075816	2206306	1.03	0.0957762513390589	0.92	0.14824156235026	0.181453792813648	0.105846842146596	0.0254	0.0139	0.018	0.0032	0.1608	0.0065	0.0058	0.0465	0.0013	0.1057	0.1283	0.0192	0.0051	0.1272	0.0182	0.0056	0.003	0.0024	0.001	0.0366	0.0251	0.0364	0.0851	0.0202	0.0922	0.0021
20	rs79019803	2210942	1.03	0.0957762513390589	0.92	0.14824156235026	0.191145058329051	0.123209689104335	0.0254	0.0138	0.0181	0.0032	0.1607	0.0065	0.0058	0.0467	0.0013	0.1055	0.1282	0.0193	0.0051	0.1271	0.0183	0.0057	0.003	0.0024	0.001	0.0366	0.0252	0.0365	0.0851	0.0202	0.0921	0.0021
20	rs6047507	2213332	1.03	0.0957762513390589	0.92	0.14824156235026	0.188647977371912	0.105017761869895	0.0253	0.0136	0.0182	0.0033	0.1605	0.0066	0.0058	0.0465	0.0013	0.105	0.128	0.0195	0.0052	0.1268	0.019	0.0057	0.0031	0.0023	0.0011	0.0366	0.0252	0.0367	0.0851	0.0203	0.092	0.0022
20	rs874499	2217138	1.03	0.0957762513390589	0.92	0.14824156235026	0.193967172032673	0.0753890267327221	0.0251	0.0132	0.0186	0.0034	0.1602	0.0068	0.0061	0.0463	0.0014	0.1038	0.1273	0.0198	0.0053	0.126	0.0202	0.0059	0.0033	0.0023	0.0012	0.0364	0.0252	0.0372	0.0849	0.0207	0.0918	0.0023
20	rs117537023	2220278	1.03	0.0957762513390589	0.92	0.14824156235026	0.188911927989779	0.0760429869509714	0.0251	0.0131	0.0188	0.0034	0.1597	0.0069	0.0062	0.0465	0.0014	0.1034	0.1269	0.0201	0.0054	0.1255	0.0204	0.006	0.0034	0.0023	0.0012	0.0366	0.0253	0.0372	0.0851	0.0207	0.0918	0.0024
20	rs7264096	2223831	1.03	0.0957762513390589	0.92	0.14824156235026	0.180754251014494	0.0671703131928342	0.0251	0.0131	0.0189	0.0035	0.1593	0.007	0.0064	0.0466	0.0015	0.103	0.1266	0.0205	0.0054	0.1249	0.0206	0.0061	0.0035	0.0023	0.0012	0.0366	0.0253	0.0372	0.0851	0.0208	0.0917	0.0024
20	rs75800084	2228212	1.03	0.0957762513390589	0.92	0.14824156235026	0.179799508579506	0.0686289413063837	0.0251	0.013	0.019	0.0036	0.1593	0.0071	0.0065	0.0466	0.0015	0.1026	0.1265	0.0207	0.0055	0.1243	0.0208	0.0062	0.0037	0.0023	0.0012	0.0365	0.0253	0.0373	0.0852	0.0209	0.0916	0.0024
20	rs73069044	2232417	1.03	0.0957762513390589	0.92	0.14824156235026	0.178081033205242	0.0655878312910603	0.0251	0.013	0.019	0.0036	0.1592	0.0072	0.0065	0.0467	0.0015	0.1024	0.1265	0.0207	0.0055	0.1241	0.0208	0.0062	0.0037	0.0023	0.0013	0.0365	0.0253	0.0373	0.0853	0.0209	0.0915	0.0025
20	rs60516364	2232463	1.03	0.0957762513390589	0.92	0.14824156235026	0.177098136109202	0.0644963240392324	0.0251	0.013	0.019	0.0036	0.1592	0.0072	0.0065	0.0467	0.0015	0.1024	0.1265	0.0207	0.0055	0.1241	0.0208	0.0062	0.0037	0.0023	0.0013	0.0365	0.0253	0.0373	0.0854	0.0209	0.0916	0.0025
20	rs76505287	2234092	1.03	0.0957762513390589	0.93	0.128223312274834	0.176989119555722	0.0752440170072701	0.0251	0.013	0.0191	0.0037	0.1591	0.0072	0.0066	0.0467	0.0015	0.1023	0.1264	0.0208	0.0055	0.1237	0.0209	0.0063	0.0037	0.0023	0.0013	0.0366	0.0253	0.0373	0.0854	0.021	0.0915	0.0025
20	rs4815070	2235758	1.03	0.0957762513390589	0.92	0.14824156235026	0.171623503469781	0.075026717366591	0.0251	0.0129	0.0191	0.0038	0.159	0.0073	0.0067	0.0468	0.0015	0.102	0.1263	0.0209	0.0055	0.1231	0.021	0.0064	0.0038	0.0023	0.0013	0.0366	0.0254	0.0373	0.0855	0.0211	0.0915	0.0025
20	rs4815075	2238145	1.03	0.0957762513390589	0.92	0.14824156235026	0.171480780578361	0.0805359924956951	0.0252	0.0129	0.02	0.0041	0.1582	0.0078	0.0069	0.0466	0.0013	0.1017	0.1247	0.0211	0.0055	0.1209	0.0214	0.0066	0.0041	0.0023	0.0014	0.0366	0.0258	0.0377	0.0858	0.0215	0.092	0.0025
20	rs12624568	2239669	1.03	0.0957762513390589	0.92	0.14824156235026	0.172517085682265	0.0889774124480261	0.0252	0.0129	0.02	0.0041	0.1583	0.0078	0.0069	0.0466	0.0013	0.1017	0.1247	0.0211	0.0055	0.1209	0.0214	0.0066	0.0041	0.0023	0.0014	0.0365	0.0257	0.0377	0.0858	0.0215	0.0919	0.0025
20	rs6132463	2241201	1.03	0.0957762513390589	0.92	0.14824156235026	0.181159058960486	0.110367133129176	0.0252	0.0129	0.02	0.0041	0.1581	0.0079	0.007	0.0467	0.0013	0.1015	0.1246	0.0212	0.0055	0.1207	0.0215	0.0066	0.0041	0.0022	0.0013	0.0366	0.0258	0.0377	0.0858	0.0216	0.0919	0.0025
20	rs6047800	2252739	1.04	0.0824519171540817	0.92	0.14824156235026	0.118442585731078	0.0543280933786808	0.024	0.0124	0.0209	0.0065	0.1547	0.0096	0.0076	0.048	0.0011	0.0988	0.1223	0.024	0.0054	0.1162	0.0235	0.0075	0.0057	0.0017	0.0014	0.037	0.024	0.0385	0.085	0.0234	0.092	0.0027
20	rs62192635	2258088	1.04	0.0824519171540817	0.92	0.14824156235026	0.149303109007987	0.067655068710703	0.0238	0.0129	0.0211	0.0068	0.1537	0.0098	0.0077	0.0484	0.0011	0.0983	0.122	0.0242	0.0054	0.1155	0.024	0.0076	0.0059	0.0015	0.0014	0.0368	0.0236	0.0387	0.0847	0.0238	0.0922	0.0028
20	rs6047867	2259925	1.04	0.0824519171540817	0.92	0.14824156235026	0.191867400170564	0.0758247429028631	0.0235	0.0133	0.0207	0.0072	0.1527	0.0099	0.0078	0.0494	0.0011	0.0986	0.1216	0.0246	0.0053	0.1136	0.0245	0.0076	0.0062	0.0014	0.0013	0.0368	0.0234	0.0388	0.0851	0.0243	0.092	0.0028
20	rs8116927	2261387	1.04	0.0824519171540817	0.92	0.14824156235026	0.201947759497452	0.0784605750124373	0.0235	0.0134	0.0207	0.0072	0.1526	0.0099	0.0078	0.0494	0.0011	0.0986	0.1215	0.0247	0.0053	0.1136	0.0246	0.0076	0.0062	0.0014	0.0013	0.0369	0.0234	0.0388	0.0849	0.0244	0.0921	0.0028
20	rs214761	2277020	1.04	0.0824519171540817	0.92	0.14824156235026	0.194005470533735	0.0769185302473213	0.0233	0.0134	0.0207	0.0073	0.1525	0.01	0.008	0.0495	0.001	0.0991	0.1213	0.0252	0.0052	0.1152	0.0249	0.0075	0.0063	0.0014	0.0013	0.0367	0.023	0.0388	0.0831	0.0248	0.0917	0.0028
20	rs62192643	2279955	1.04	0.0824519171540817	0.92	0.14824156235026	0.191601092964062	0.0719405849697624	0.0233	0.0134	0.0207	0.0073	0.1525	0.01	0.008	0.0495	0.0011	0.0991	0.1213	0.0253	0.0052	0.1152	0.0249	0.0075	0.0063	0.0014	0.0013	0.0367	0.0229	0.0388	0.083	0.0248	0.0917	0.0028
20	rs214780	2281252	1.04	0.0824519171540817	0.92	0.14824156235026	0.178117497230936	0.0748096758917711	0.0233	0.0134	0.0207	0.0073	0.1525	0.01	0.008	0.0495	0.0011	0.0991	0.1212	0.0253	0.0052	0.1152	0.0249	0.0075	0.0063	0.0014	0.0013	0.0367	0.0229	0.0388	0.083	0.0248	0.0916	0.0028
20	rs214803	2290333	1.04	0.0824519171540817	0.92	0.14824156235026	0.20699875500479	0.0819568163429922	0.0233	0.0134	0.0207	0.0073	0.1521	0.01	0.008	0.0495	0.0011	0.0991	0.1212	0.0253	0.0052	0.1151	0.0249	0.0075	0.0063	0.0014	0.0012	0.0366	0.0229	0.0388	0.0831	0.025	0.0917	0.0028
20	rs17312557	2293148	1.04	0.0824519171540817	0.9	0.195029827813683	0.233184152487582	0.0910814379622124	0.0233	0.0135	0.0206	0.0073	0.1516	0.01	0.0079	0.0495	0.0011	0.099	0.1213	0.0255	0.0052	0.1152	0.025	0.0074	0.0063	0.0014	0.0012	0.0365	0.0228	0.0387	0.0832	0.0251	0.0919	0.0029
20	rs214814	2297790	1.04	0.0824519171540817	0.9	0.195029827813683	0.241072217702353	0.0924162006216931	0.0233	0.0136	0.0205	0.0074	0.151	0.0099	0.0079	0.0503	0.0012	0.0989	0.1216	0.0261	0.0053	0.1148	0.0251	0.0074	0.0063	0.0014	0.0012	0.0362	0.0224	0.0386	0.083	0.0254	0.092	0.0029
20	rs214815	2298616	1.04	0.0824519171540817	0.89	0.222038712392691	0.237796524611846	0.0858965225782879	0.0233	0.0136	0.0205	0.0074	0.151	0.0099	0.0079	0.0503	0.0012	0.0989	0.1216	0.0261	0.0053	0.1148	0.0251	0.0074	0.0063	0.0014	0.0012	0.0362	0.0224	0.0386	0.0829	0.0255	0.092	0.0029
20	rs45545340	2299988	1.04	0.0824519171540817	0.89	0.222038712392691	0.238527098274881	0.0820318751212561	0.0232	0.0137	0.0205	0.0074	0.1509	0.0099	0.0079	0.0504	0.0012	0.0987	0.1216	0.0262	0.0053	0.1148	0.0251	0.0073	0.0063	0.0014	0.0012	0.0361	0.0223	0.0386	0.083	0.0255	0.0919	0.0029
20	rs84824	2301285	1.04	0.0824519171540817	0.89	0.222038712392691	0.310302669403507	0.0931259515421921	0.0232	0.0137	0.0205	0.0074	0.1506	0.0099	0.0079	0.0505	0.0013	0.0987	0.1216	0.0262	0.0053	0.1147	0.0251	0.0073	0.0063	0.0014	0.0013	0.0358	0.0223	0.0385	0.0831	0.0255	0.0922	0.0032
20	rs2019129	2302697	1.04	0.0824519171540817	0.88	0.251609301083599	0.309509998722755	0.100503156051282	0.0232	0.0137	0.0205	0.0074	0.1505	0.0099	0.0079	0.0506	0.0013	0.0987	0.1215	0.0262	0.0053	0.1148	0.0252	0.0073	0.0063	0.0014	0.0013	0.0358	0.0223	0.0384	0.083	0.0256	0.0922	0.0032
20	rs1853092	2304376	1.04	0.0824519171540817	0.88	0.251609301083599	0.315731184207025	0.122331128548904	0.0232	0.0137	0.0206	0.0074	0.1503	0.0099	0.0079	0.0505	0.0013	0.0987	0.1215	0.0263	0.0053	0.1149	0.0252	0.0073	0.0063	0.0014	0.0013	0.0358	0.0223	0.0385	0.0829	0.0257	0.0923	0.0032
20	rs45592035	2305872	1.04	0.0824519171540817	0.88	0.251609301083599	0.335559162252012	0.17276239914048	0.0232	0.0137	0.0206	0.0074	0.1502	0.0099	0.0079	0.0507	0.0013	0.0986	0.1215	0.0264	0.0053	0.1149	0.0252	0.0073	0.0063	0.0014	0.0013	0.0357	0.0222	0.0383	0.0828	0.0257	0.0923	0.0032
20	rs6106524	2308430	1.05	0.0706003084525404	0.88	0.251609301083599	0.165933429166594	0.112654380909882	0.0228	0.014	0.0218	0.0074	0.1473	0.0094	0.0074	0.0553	0.0015	0.0988	0.1209	0.0278	0.0051	0.1131	0.0265	0.0067	0.0063	0.0017	0.0013	0.035	0.0212	0.0372	0.0806	0.0294	0.0917	0.0029
20	rs45611240	2309665	1.06	0.0601162778244188	0.88	0.251609301083599	0.234588184788933	0.144330712889343	0.0221	0.0137	0.0221	0.0075	0.1471	0.009	0.0071	0.0586	0.0015	0.0985	0.1221	0.0284	0.005	0.1121	0.0273	0.0063	0.0063	0.0017	0.0012	0.0345	0.0206	0.0367	0.0783	0.0319	0.0904	0.0027
20	rs214819	2310183	1.06	0.0601162778244188	0.88	0.251609301083599	0.237238685797318	0.151480743441866	0.0219	0.0136	0.0222	0.0076	0.147	0.0088	0.007	0.06	0.0015	0.098	0.1226	0.0286	0.005	0.1115	0.0276	0.0061	0.0064	0.0018	0.0012	0.0344	0.0203	0.0365	0.0772	0.0328	0.091	0.0026
20	rs214821	2310291	1.06	0.0601162778244188	0.88	0.251609301083599	0.255447998215426	0.182497408189411	0.0218	0.0137	0.0222	0.0075	0.1471	0.0088	0.0069	0.0601	0.0015	0.098	0.1229	0.0286	0.005	0.1114	0.0277	0.0061	0.0063	0.0018	0.0012	0.0345	0.0202	0.0363	0.0768	0.0328	0.0911	0.0025
20	rs214822	2310687	1.06	0.0601162778244188	0.88	0.251609301083599	0.272356032530145	0.219635172294957	0.0218	0.0137	0.0221	0.0073	0.1475	0.0085	0.0067	0.0609	0.0015	0.098	0.1238	0.0287	0.005	0.1111	0.0277	0.0059	0.0063	0.0017	0.0011	0.0348	0.02	0.0357	0.0758	0.0332	0.0916	0.0024
20	rs6137695	2310725	1.06	0.0601162778244188	0.88	0.251609301083599	0.246338459556362	0.209791280897878	0.0219	0.0137	0.0221	0.0073	0.1476	0.0085	0.0067	0.0604	0.0015	0.0981	0.1242	0.029	0.0051	0.1113	0.0276	0.0059	0.0063	0.0017	0.0011	0.0348	0.02	0.0357	0.0758	0.0332	0.0909	0.0024
20	rs45512503	2313043	1.07	0.0508949488002241	0.88	0.251609301083599	0.266243419831013	0.21759003357919	0.0218	0.0136	0.0219	0.0072	0.1524	0.0073	0.0056	0.0638	0.0016	0.098	0.1283	0.029	0.0048	0.1112	0.0266	0.005	0.0057	0.0016	0.0011	0.0343	0.0197	0.0329	0.0716	0.0326	0.0932	0.0021
20	rs2076408	2313059	1.07	0.0508949488002241	0.88	0.251609301083599	0.245725939996513	0.192001641399464	0.0218	0.0136	0.0219	0.0072	0.1525	0.0072	0.0056	0.0638	0.0016	0.098	0.1283	0.029	0.0048	0.1112	0.0266	0.005	0.0057	0.0016	0.0011	0.0344	0.0197	0.0329	0.0716	0.0325	0.0932	0.0021
20	rs214824	2313345	1.07	0.0508949488002241	0.88	0.251609301083599	0.301593358612973	0.199993765811389	0.0217	0.0136	0.0219	0.0071	0.153	0.007	0.0054	0.0641	0.0016	0.0981	0.1288	0.029	0.0048	0.1111	0.0266	0.0049	0.0056	0.0016	0.0011	0.0344	0.0196	0.0326	0.0711	0.0325	0.0935	0.002
20	rs3865535	2313963	1.07	0.0508949488002241	0.87	0.283849475516541	0.278262865144063	0.13630081096927	0.0216	0.0136	0.0217	0.0069	0.1542	0.0066	0.0051	0.0646	0.0016	0.0983	0.1301	0.0291	0.0049	0.1108	0.0264	0.0046	0.0054	0.0016	0.0011	0.0347	0.0195	0.032	0.0703	0.0323	0.0941	0.0019
20	rs16983952	2314610	1.07	0.0508949488002241	0.87	0.283849475516541	0.346181530478644	0.14666892629045	0.0212	0.0137	0.0212	0.0066	0.156	0.0062	0.0046	0.0645	0.0016	0.0992	0.1315	0.0289	0.0048	0.1111	0.026	0.0042	0.0051	0.0016	0.001	0.035	0.0197	0.031	0.0698	0.0319	0.0949	0.0018
20	rs6132532	2315543	1.07	0.0508949488002241	0.87	0.283849475516541	0.286894219645996	0.0642246516088573	0.0209	0.0141	0.0203	0.0061	0.159	0.0056	0.004	0.0644	0.0016	0.1002	0.1334	0.0287	0.0047	0.1113	0.0254	0.0036	0.0048	0.0016	9e-04	0.0354	0.0197	0.0296	0.0694	0.0312	0.0961	0.0015
20	rs2013952	2317380	1.06	0.0601162778244188	0.86	0.318862054747229	0.530161300788367	0.150154294629113	0.021	0.0148	0.0193	0.0067	0.1603	0.0063	0.0041	0.0633	0.0021	0.1015	0.1345	0.0282	0.0049	0.1093	0.026	0.0035	0.0051	0.0021	0.0012	0.0363	0.0207	0.0277	0.0668	0.0307	0.0958	0.0013
20	rs214828	2319663	1.06	0.0601162778244188	0.86	0.318862054747229	0.481292576097956	0.12648076842974	0.021	0.0149	0.0192	0.0067	0.1604	0.0064	0.0041	0.0632	0.0021	0.1016	0.1342	0.0283	0.005	0.1091	0.026	0.0035	0.0051	0.0021	0.0012	0.0365	0.0211	0.0276	0.0666	0.0307	0.0959	0.0013
20	rs214830	2321105	1.05	0.0706003084525404	0.86	0.318862054747229	0.482655495264259	0.106096057113032	0.021	0.0149	0.0192	0.0068	0.1608	0.0065	0.0041	0.0632	0.0021	0.1024	0.1347	0.0283	0.005	0.1087	0.0259	0.0036	0.0052	0.0021	0.0012	0.0364	0.0212	0.0267	0.0665	0.0304	0.0959	0.0013
20	rs214832	2321665	1.05	0.0706003084525404	0.86	0.318862054747229	0.463927394241362	0.117714364705915	0.021	0.0149	0.019	0.0067	0.1607	0.0065	0.0041	0.0633	0.0021	0.1024	0.1347	0.0283	0.005	0.1089	0.0257	0.0036	0.0053	0.0021	0.0012	0.0365	0.0214	0.0266	0.0665	0.0303	0.0956	0.0013
20	rs214834	2322896	1.05	0.0706003084525404	0.86	0.318862054747229	0.461740680437094	0.109861296652405	0.021	0.0149	0.0189	0.0067	0.161	0.0065	0.0041	0.0631	0.0021	0.1026	0.1348	0.0283	0.0051	0.1091	0.0255	0.0036	0.0053	0.0021	0.0012	0.0363	0.0216	0.0265	0.0665	0.0302	0.0955	0.0012
20	rs6082806	2327650	1.05	0.0706003084525404	0.86	0.318862054747229	0.493124669339981	0.120145074782239	0.0211	0.015	0.0184	0.0068	0.1621	0.0069	0.0042	0.0628	0.0022	0.1032	0.1353	0.0278	0.0051	0.1089	0.0254	0.0036	0.0054	0.0021	0.0013	0.0368	0.0218	0.0258	0.0661	0.0294	0.0954	0.0012
20	rs116966566	2327829	1.05	0.0706003084525404	0.86	0.318862054747229	0.524985619783241	0.12426706791209	0.0211	0.015	0.0184	0.0068	0.1621	0.0069	0.0042	0.0628	0.0022	0.1032	0.1353	0.0277	0.0051	0.1088	0.0255	0.0036	0.0054	0.0021	0.0013	0.0367	0.0218	0.0258	0.0662	0.0294	0.0953	0.0012
20	rs4815145	2331626	1.04	0.0824519171540817	0.86	0.318862054747229	0.681641453209927	0.155485078419996	0.0216	0.0153	0.0171	0.0063	0.1647	0.007	0.0042	0.0617	0.0023	0.1056	0.1373	0.0269	0.0058	0.1056	0.0249	0.0035	0.0052	0.0023	0.0014	0.0367	0.0217	0.0243	0.0663	0.0286	0.0964	0.0012
20	rs2422701	2334210	1.04	0.0824519171540817	0.86	0.318862054747229	0.633145479662625	0.204399081077955	0.0216	0.0152	0.0172	0.0063	0.1651	0.0071	0.0041	0.0615	0.0023	0.107	0.1374	0.0268	0.006	0.1054	0.0236	0.0035	0.0052	0.0023	0.0014	0.0367	0.0218	0.0243	0.0663	0.0286	0.0964	0.0012
20	rs7270795	2339647	1.04	0.0824519171540817	0.86	0.318862054747229	0.630963780319781	0.209897476102261	0.0217	0.0152	0.0171	0.0063	0.1652	0.0071	0.0041	0.061	0.0023	0.1071	0.1375	0.0269	0.006	0.1054	0.0236	0.0035	0.0052	0.0023	0.0014	0.0367	0.0219	0.0242	0.0662	0.0286	0.0964	0.0012
20	rs2422719	2343078	1.04	0.0824519171540817	0.86	0.318862054747229	0.629347322805649	0.220822063965596	0.0217	0.0152	0.0172	0.0063	0.1651	0.007	0.0041	0.0612	0.0023	0.1071	0.1375	0.0268	0.006	0.1054	0.0236	0.0035	0.0052	0.0023	0.0015	0.0366	0.0219	0.0242	0.0662	0.0286	0.0964	0.0012
20	rs117758194	2344727	1.04	0.0824519171540817	0.86	0.318862054747229	0.602984941690685	0.216408881536101	0.0217	0.0153	0.0171	0.0062	0.1647	0.007	0.0041	0.0611	0.0024	0.1075	0.1377	0.0272	0.006	0.1053	0.0234	0.0034	0.005	0.0023	0.0015	0.0367	0.0219	0.0241	0.0663	0.0283	0.0966	0.0012
20	rs73067207	2349719	1.04	0.0824519171540817	0.85	0.356744695657816	0.576873997256201	0.216623479164879	0.0217	0.0153	0.017	0.006	0.1643	0.007	0.004	0.061	0.0024	0.1079	0.1379	0.0277	0.006	0.1052	0.0233	0.0033	0.0049	0.0023	0.0015	0.0368	0.022	0.0241	0.0664	0.0281	0.0967	0.0013
20	rs2422733	2352309	1.04	0.0824519171540817	0.85	0.356744695657816	0.549916102854279	0.229844663708658	0.0218	0.0152	0.0169	0.006	0.1641	0.0069	0.004	0.061	0.0024	0.1079	0.1381	0.0279	0.006	0.1051	0.0233	0.0032	0.0049	0.0023	0.0015	0.0369	0.022	0.024	0.0666	0.028	0.0968	0.0013
20	rs6036281	2352852	1.04	0.0824519171540817	0.85	0.356744695657816	0.557594586733228	0.228423737141454	0.0218	0.0153	0.0169	0.006	0.1642	0.0069	0.004	0.061	0.0024	0.1078	0.1382	0.0279	0.006	0.1051	0.0233	0.0032	0.0048	0.0022	0.0015	0.0369	0.022	0.024	0.0666	0.028	0.0968	0.0013
20	rs74841877	2357672	1.04	0.0824519171540817	0.85	0.356744695657816	0.564988880842216	0.236218764368775	0.0218	0.0152	0.0169	0.006	0.1641	0.0069	0.004	0.061	0.0024	0.1078	0.1383	0.0279	0.006	0.105	0.0233	0.0032	0.0048	0.0023	0.0015	0.0369	0.022	0.0241	0.0666	0.0281	0.0968	0.0013
20	rs6082996	2359429	1.04	0.0824519171540817	0.85	0.356744695657816	0.563586459478229	0.221902871744182	0.0222	0.0149	0.0167	0.006	0.1642	0.0069	0.004	0.0609	0.0023	0.1078	0.1392	0.0282	0.006	0.1047	0.023	0.0033	0.0048	0.0022	0.0015	0.0368	0.0219	0.0236	0.0663	0.0282	0.0972	0.0013
20	rs56000549	2360168	1.04	0.0824519171540817	0.85	0.356744695657816	0.55097222666538	0.209578943971884	0.0224	0.0147	0.0164	0.0059	0.1644	0.0068	0.004	0.0609	0.0023	0.1081	0.14	0.0283	0.006	0.1048	0.0227	0.0034	0.0047	0.0021	0.0015	0.0367	0.0219	0.0231	0.0659	0.0282	0.0975	0.0013
20	rs2422753	2361684	1.04	0.0824519171540817	0.85	0.356744695657816	0.533408339177627	0.167030541089163	0.0227	0.0143	0.0161	0.0059	0.1643	0.0068	0.0041	0.061	0.0023	0.1083	0.1411	0.0286	0.006	0.1048	0.0224	0.0035	0.0047	0.0021	0.0014	0.0368	0.0219	0.0226	0.0653	0.0281	0.0979	0.0013
20	rs17222895	2361778	1.04	0.0824519171540817	0.85	0.356744695657816	0.534905132710048	0.168506434272203	0.0227	0.0143	0.0161	0.0059	0.1643	0.0068	0.0041	0.061	0.0023	0.1083	0.1411	0.0286	0.0059	0.1048	0.0224	0.0035	0.0047	0.0021	0.0014	0.0368	0.0219	0.0226	0.0653	0.0281	0.0979	0.0013
20	rs1967678	2364386	1.04	0.0824519171540817	0.85	0.356744695657816	0.52292210690974	0.180475142799252	0.0227	0.0143	0.0161	0.0059	0.1644	0.0067	0.0041	0.061	0.0023	0.1084	0.1413	0.0286	0.0059	0.1049	0.0223	0.0035	0.0047	0.0021	0.0014	0.0367	0.0219	0.0226	0.0652	0.0281	0.098	0.0013
20	rs79538587	2365857	1.04	0.0824519171540817	0.85	0.356744695657816	0.506807450856343	0.173359190580516	0.0227	0.0143	0.016	0.0059	0.1644	0.0066	0.0042	0.061	0.0023	0.1084	0.1414	0.0286	0.0059	0.1049	0.0223	0.0035	0.0047	0.0021	0.0014	0.0368	0.0219	0.0225	0.0652	0.0281	0.098	0.0013
20	rs117720434	2366392	1.04	0.0824519171540817	0.85	0.356744695657816	0.506997873373708	0.190046572713624	0.0227	0.0143	0.016	0.0059	0.1644	0.0065	0.0042	0.061	0.0023	0.1084	0.1414	0.0286	0.0059	0.1049	0.0223	0.0035	0.0048	0.0021	0.0014	0.0368	0.0219	0.0225	0.0652	0.0281	0.098	0.0013
20	rs73071366	2367588	1.04	0.0824519171540817	0.85	0.356744695657816	0.505729037463347	0.207142208090513	0.0227	0.0143	0.016	0.0059	0.1645	0.0065	0.0042	0.061	0.0023	0.1084	0.1415	0.0286	0.0059	0.1048	0.0224	0.0035	0.0048	0.0021	0.0014	0.0368	0.0219	0.0225	0.0652	0.0281	0.098	0.0013
20	rs6083041	2372985	1.04	0.0824519171540817	0.85	0.356744695657816	0.501931678891825	0.202612107960775	0.0227	0.0143	0.0159	0.0059	0.1646	0.0063	0.0042	0.061	0.0023	0.1086	0.1417	0.0285	0.0059	0.1048	0.0223	0.0035	0.0048	0.0021	0.0014	0.0368	0.0219	0.0224	0.0652	0.028	0.0981	0.0013
20	rs2076405	2375262	1.04	0.0824519171540817	0.84	0.397589870063919	0.501679010041225	0.215979896308117	0.0228	0.0143	0.0159	0.0059	0.1647	0.006	0.0043	0.0609	0.0023	0.1087	0.1419	0.0285	0.0059	0.1048	0.0222	0.0035	0.0048	0.002	0.0014	0.0367	0.0219	0.0223	0.0652	0.028	0.0982	0.0013
20	rs2235609	2378309	1.05	0.0706003084525404	0.84	0.397589870063919	0.579778761478843	0.249133419373995	0.0229	0.0146	0.0154	0.006	0.1666	0.0061	0.0048	0.0595	0.0022	0.109	0.1433	0.0287	0.0063	0.1037	0.0213	0.0039	0.0049	0.0018	0.0013	0.0364	0.0216	0.0215	0.0657	0.0276	0.098	0.0012
20	rs6114033	2380323	1.05	0.0706003084525404	0.84	0.397589870063919	0.574582019966796	0.229407151379004	0.0229	0.0147	0.0153	0.006	0.1669	0.0061	0.0049	0.0594	0.0022	0.1091	0.1433	0.0287	0.0062	0.1036	0.0211	0.004	0.005	0.0017	0.0013	0.0364	0.0216	0.0213	0.0659	0.0276	0.0981	0.0012
20	rs34384547	2383462	1.04	0.0824519171540817	0.84	0.397589870063919	0.632863776909044	0.278969794203787	0.0229	0.0148	0.0154	0.0059	0.1664	0.0059	0.0052	0.0587	0.0021	0.1091	0.1432	0.0299	0.0063	0.105	0.0206	0.0043	0.005	0.0016	0.0012	0.0363	0.0213	0.0206	0.0662	0.0279	0.0969	0.0011
20	rs6036390	2387738	1.04	0.0824519171540817	0.84	0.397589870063919	0.583978975676586	0.31704947963292	0.023	0.0149	0.0155	0.0059	0.1664	0.0062	0.0054	0.0584	0.0021	0.109	0.1432	0.0302	0.0063	0.1051	0.0205	0.0044	0.005	0.0015	0.0012	0.0363	0.0211	0.0205	0.0663	0.028	0.0967	0.0011
20	rs4441546	2391069	1.04	0.0824519171540817	0.84	0.397589870063919	0.580996725738927	0.311743930993851	0.023	0.0149	0.0155	0.0059	0.1664	0.0062	0.0054	0.0584	0.0021	0.109	0.1432	0.0302	0.0064	0.1051	0.0205	0.0044	0.005	0.0016	0.0012	0.0363	0.0212	0.0205	0.0663	0.028	0.0966	0.0011
20	rs6048788	2392899	1.04	0.0824519171540817	0.84	0.397589870063919	0.584454078865323	0.316928604656389	0.0231	0.0149	0.0155	0.0059	0.1664	0.0062	0.0054	0.0583	0.0021	0.109	0.1432	0.0302	0.0064	0.1051	0.0205	0.0045	0.005	0.0016	0.0012	0.0363	0.0212	0.0206	0.0663	0.028	0.0966	0.0011
20	rs147979536	2397883	1.04	0.0824519171540817	0.84	0.397589870063919	0.633568141058431	0.344338462261665	0.0231	0.0151	0.0155	0.0058	0.1666	0.0062	0.0054	0.058	0.0021	0.1092	0.1436	0.0301	0.0064	0.105	0.0204	0.0044	0.0049	0.0016	0.0012	0.0361	0.021	0.0204	0.0666	0.0282	0.0961	0.0012
20	rs8113916	2402496	1.04	0.0824519171540817	0.84	0.397589870063919	0.603329351585387	0.282699237565896	0.0231	0.0153	0.0155	0.0058	0.1667	0.0063	0.0054	0.0578	0.0021	0.1096	0.1438	0.0301	0.0065	0.105	0.0204	0.0044	0.0048	0.0016	0.0012	0.0361	0.0209	0.0203	0.0667	0.0282	0.0957	0.0012
20	rs80111055	2407004	1.04	0.0824519171540817	0.84	0.397589870063919	0.579102628688642	0.269713202955679	0.0231	0.0153	0.0155	0.0058	0.1667	0.0063	0.0054	0.0578	0.0021	0.1096	0.1438	0.0301	0.0065	0.105	0.0204	0.0044	0.0048	0.0016	0.0012	0.0361	0.0209	0.0203	0.0668	0.0282	0.0956	0.0012
20	rs36028144	2408039	1.04	0.0824519171540817	0.84	0.397589870063919	0.578494423228289	0.267184636499526	0.0232	0.0153	0.0155	0.0058	0.1667	0.0063	0.0054	0.0577	0.0021	0.1096	0.1439	0.0301	0.0065	0.105	0.0204	0.0044	0.0048	0.0016	0.0012	0.0361	0.0209	0.0203	0.0668	0.0282	0.0957	0.0012
20	rs116952567	2408234	1.04	0.0824519171540817	0.84	0.397589870063919	0.579102628688642	0.269713202955679	0.0232	0.0153	0.0155	0.0058	0.1667	0.0063	0.0054	0.0577	0.0021	0.1096	0.1439	0.0301	0.0065	0.105	0.0204	0.0044	0.0048	0.0016	0.0012	0.0361	0.0209	0.0203	0.0668	0.0282	0.0957	0.0012
20	rs45610835	2413472	1.04	0.0824519171540817	0.84	0.397589870063919	0.586628264435348	0.279784311626839	0.0232	0.0153	0.0155	0.0058	0.1667	0.0063	0.0054	0.0577	0.0021	0.1096	0.1439	0.0301	0.0065	0.105	0.0204	0.0044	0.0048	0.0016	0.0012	0.0361	0.0209	0.0203	0.0668	0.0282	0.0956	0.0012
20	rs6076108	2416140	1.04	0.0824519171540817	0.85	0.356744695657816	0.60456997829723	0.268447995414765	0.0232	0.0153	0.0155	0.0058	0.1666	0.0063	0.0054	0.0576	0.0021	0.1096	0.1441	0.0301	0.0065	0.1048	0.0205	0.0044	0.0048	0.0016	0.0012	0.0361	0.0209	0.0203	0.0669	0.0283	0.0955	0.0012
20	rs6048968	2417012	1.04	0.0824519171540817	0.85	0.356744695657816	0.611622370716364	0.277691313097827	0.0232	0.0153	0.0155	0.0058	0.1666	0.0063	0.0054	0.0576	0.0021	0.1095	0.1441	0.0302	0.0065	0.1048	0.0205	0.0044	0.0047	0.0016	0.0012	0.0361	0.0209	0.0203	0.0669	0.0283	0.0955	0.0012
20	rs111651637	2422418	1.04	0.0824519171540817	0.85	0.356744695657816	0.619827922360914	0.280949170924561	0.0233	0.0153	0.0155	0.0058	0.1668	0.0063	0.0054	0.0576	0.0021	0.1094	0.1442	0.0303	0.0066	0.1046	0.0205	0.0044	0.0047	0.0016	0.0012	0.036	0.0209	0.0203	0.067	0.0283	0.0955	0.0012
20	rs117299595	2436287	1.04	0.0824519171540817	0.85	0.356744695657816	0.654078216223848	0.238872697788585	0.0235	0.0152	0.0155	0.0059	0.1678	0.0063	0.0055	0.0572	0.0021	0.1075	0.1444	0.0316	0.0066	0.1036	0.0206	0.0044	0.0048	0.0016	0.0012	0.0359	0.0209	0.0204	0.0669	0.0284	0.0953	0.0013
20	rs6049206	2440888	1.04	0.0824519171540817	0.85	0.356744695657816	0.658015086473929	0.216408881536101	0.0236	0.0152	0.0155	0.006	0.168	0.0064	0.0056	0.0571	0.0021	0.1068	0.1444	0.0321	0.0067	0.1033	0.0206	0.0043	0.0049	0.0016	0.0012	0.0358	0.0208	0.0205	0.067	0.0285	0.0952	0.0014
20	rs6138178	2448587	1.04	0.0824519171540817	0.85	0.356744695657816	0.654292678766943	0.223852665860229	0.0236	0.0152	0.0156	0.006	0.168	0.0064	0.0056	0.0571	0.0021	0.1068	0.1444	0.0321	0.0067	0.1033	0.0206	0.0043	0.0049	0.0016	0.0012	0.0358	0.0208	0.0205	0.067	0.0285	0.0952	0.0014
20	rs76610062	2452521	1.04	0.0824519171540817	0.85	0.356744695657816	0.664768278022088	0.265579407875778	0.0236	0.0152	0.0157	0.006	0.1679	0.0064	0.0056	0.057	0.0021	0.1067	0.1443	0.0321	0.0067	0.1032	0.0207	0.0044	0.0049	0.0016	0.0012	0.0358	0.0209	0.0205	0.067	0.0285	0.095	0.0014
20	rs192225014	2453655	1.04	0.0824519171540817	0.85	0.356744695657816	0.662393928390023	0.263291458474518	0.0236	0.0152	0.0157	0.006	0.1679	0.0064	0.0056	0.057	0.0021	0.1067	0.1443	0.0321	0.0067	0.1032	0.0207	0.0044	0.0049	0.0016	0.0012	0.0358	0.0209	0.0205	0.067	0.0285	0.095	0.0014
20	rs118139352	2454154	1.04	0.0824519171540817	0.85	0.356744695657816	0.658301821322799	0.266496312868419	0.0236	0.0152	0.0157	0.006	0.1679	0.0064	0.0056	0.0569	0.0021	0.1067	0.1444	0.0321	0.0067	0.1033	0.0207	0.0044	0.0049	0.0016	0.0012	0.0358	0.0209	0.0205	0.067	0.0284	0.095	0.0014
20	rs61740142	2464112	1.04	0.0824519171540817	0.84	0.397589870063919	0.658660319339029	0.276298668046304	0.0237	0.0152	0.0158	0.006	0.1678	0.0064	0.0056	0.0568	0.0021	0.1066	0.1443	0.0321	0.0068	0.1032	0.0207	0.0044	0.0049	0.0016	0.0012	0.0358	0.0209	0.0205	0.0671	0.0284	0.0949	0.0014
20	rs61745440	2464984	1.04	0.0824519171540817	0.84	0.397589870063919	0.657656747381102	0.274098063617507	0.0237	0.0153	0.0158	0.006	0.1678	0.0064	0.0056	0.0568	0.0021	0.1066	0.1443	0.0321	0.0068	0.1032	0.0207	0.0044	0.0049	0.0016	0.0012	0.0357	0.0209	0.0206	0.0671	0.0284	0.0949	0.0014
20	rs16986047	2465810	1.04	0.0824519171540817	0.84	0.397589870063919	0.659879872752352	0.27990073074286	0.0237	0.0153	0.0158	0.006	0.1678	0.0064	0.0057	0.0568	0.0021	0.1066	0.1443	0.0321	0.0068	0.1032	0.0207	0.0044	0.0049	0.0016	0.0012	0.0357	0.0209	0.0206	0.0671	0.0284	0.0949	0.0014
20	rs4813514	2469242	1.03	0.0957762513390589	0.84	0.397589870063919	0.599889337831263	0.351044096756812	0.0239	0.0155	0.0159	0.0064	0.1681	0.0068	0.0061	0.0562	0.0019	0.1055	0.1439	0.0321	0.0069	0.1028	0.0208	0.0049	0.0053	0.0018	0.0012	0.0355	0.021	0.0209	0.067	0.0282	0.0942	0.0015
20	rs6114527	2470324	1.03	0.0957762513390589	0.84	0.397589870063919	0.583504052034162	0.362804669109467	0.0237	0.0151	0.0159	0.0064	0.1688	0.0072	0.0065	0.0554	0.0018	0.1052	0.1433	0.0323	0.0073	0.1015	0.0204	0.0052	0.0056	0.0019	0.0013	0.035	0.0215	0.0212	0.0684	0.0276	0.094	0.0015
20	rs6076199	2471755	1.03	0.0957762513390589	0.84	0.397589870063919	0.559322487044016	0.367842447748089	0.0236	0.0149	0.0158	0.0064	0.1696	0.0072	0.0067	0.0553	0.0017	0.1051	0.143	0.0324	0.0074	0.1013	0.0203	0.0051	0.0057	0.002	0.0013	0.035	0.0217	0.0214	0.0688	0.0272	0.0938	0.0014
20	rs6049496	2473231	1.03	0.0957762513390589	0.84	0.397589870063919	0.529059450707059	0.339518771510102	0.0236	0.0149	0.0158	0.0064	0.1695	0.0073	0.0067	0.0553	0.0017	0.1051	0.143	0.0324	0.0074	0.1013	0.0202	0.0052	0.0057	0.002	0.0014	0.035	0.0218	0.0215	0.069	0.0272	0.0936	0.0014
20	rs2076651	2473885	1.03	0.0957762513390589	0.84	0.397589870063919	0.517908509527276	0.33742404712262	0.0236	0.0149	0.0158	0.0064	0.1695	0.0073	0.0068	0.0553	0.0017	0.1052	0.1429	0.0324	0.0074	0.1013	0.0202	0.0052	0.0057	0.002	0.0014	0.0349	0.0218	0.0215	0.0691	0.0271	0.0936	0.0014
20	rs6114605	2481263	1.03	0.0957762513390589	0.84	0.397589870063919	0.440033547644708	0.302523690703936	0.0233	0.0148	0.0154	0.0062	0.1694	0.0075	0.0069	0.0554	0.0017	0.1052	0.1427	0.0325	0.0074	0.1012	0.0198	0.0053	0.0058	0.0021	0.0017	0.0348	0.0218	0.0215	0.0696	0.0269	0.0939	0.0014
20	rs6049629	2488941	1.03	0.0957762513390589	0.84	0.397589870063919	0.513237169733519	0.343719456975038	0.0237	0.0148	0.0152	0.006	0.1696	0.0076	0.007	0.0554	0.0017	0.1054	0.143	0.0325	0.0075	0.1008	0.0197	0.0054	0.0059	0.0021	0.0017	0.0346	0.0217	0.0214	0.0697	0.0269	0.0937	0.0014
20	rs6132730	2490750	1.03	0.0957762513390589	0.83	0.441484906400802	0.55143458074253	0.385116099283249	0.0237	0.0148	0.0152	0.0057	0.1702	0.0076	0.0069	0.0551	0.0017	0.1053	0.1432	0.0324	0.0075	0.1006	0.0197	0.0054	0.0059	0.0022	0.0017	0.0346	0.0218	0.0213	0.07	0.0267	0.0938	0.0014
20	rs6106883	2496499	1.03	0.0957762513390589	0.82	0.488512084344485	0.556598862742781	0.411043539350874	0.0237	0.0148	0.0152	0.0057	0.1703	0.0077	0.0069	0.0551	0.0017	0.1053	0.1432	0.0324	0.0075	0.1007	0.0196	0.0054	0.0059	0.0022	0.0017	0.0346	0.0218	0.0212	0.07	0.0266	0.0939	0.0014
20	rs77668781	2497524	1.04	0.0824519171540817	0.82	0.488512084344485	0.631526470343233	0.380904330118517	0.0237	0.0145	0.0151	0.0057	0.1706	0.0076	0.0069	0.0547	0.0017	0.1055	0.143	0.0323	0.0076	0.0999	0.0192	0.0054	0.0059	0.0022	0.0017	0.0343	0.022	0.0213	0.0713	0.0264	0.0941	0.0014
20	rs117134423	2501526	1.03	0.0957762513390589	0.81	0.53874877155386	1.1279874703368	0.368978652385791	0.024	0.0127	0.0144	0.0063	0.1727	0.0076	0.0069	0.0518	0.002	0.1069	0.1428	0.0322	0.0081	0.0949	0.0165	0.0058	0.0062	0.0022	0.0017	0.0323	0.0235	0.021	0.0802	0.0245	0.096	0.0014
20	rs6083536	2501632	1.03	0.0957762513390589	0.81	0.53874877155386	1.11791602821771	0.337916585079668	0.024	0.0127	0.0144	0.0063	0.1727	0.0076	0.0069	0.0518	0.002	0.1069	0.1428	0.0322	0.0081	0.0949	0.0165	0.0058	0.0063	0.0022	0.0017	0.0323	0.0235	0.0211	0.0802	0.0245	0.096	0.0014
20	rs73892471	2502533	1.02	0.110678017971113	0.81	0.53874877155386	1.13755225385864	0.337054780545541	0.024	0.0127	0.0144	0.0063	0.1724	0.0076	0.0069	0.0518	0.002	0.1069	0.1431	0.0321	0.0081	0.0949	0.0164	0.0058	0.0063	0.0022	0.0017	0.0323	0.0235	0.021	0.0803	0.0244	0.096	0.0014
20	rs4815276	2507766	1.02	0.110678017971113	0.81	0.53874877155386	1.18667825507862	0.299785717334006	0.0241	0.0126	0.0142	0.0064	0.1701	0.0075	0.007	0.0514	0.0019	0.107	0.1458	0.0319	0.0082	0.0944	0.0162	0.0058	0.0065	0.0022	0.0018	0.0322	0.0237	0.0213	0.0812	0.024	0.0962	0.0014
20	rs117125781	2514857	1.02	0.110678017971113	0.81	0.53874877155386	1.19551307909462	0.297055244751062	0.0241	0.0126	0.0141	0.0064	0.1702	0.0076	0.007	0.0512	0.0018	0.107	0.146	0.0318	0.0082	0.0944	0.016	0.0058	0.0066	0.0022	0.0018	0.0322	0.0237	0.0213	0.0814	0.0238	0.0964	0.0013
20	rs6049839	2518565	1.02	0.110678017971113	0.81	0.53874877155386	1.20003235408322	0.284686660229158	0.024	0.0127	0.0141	0.0065	0.1703	0.0076	0.007	0.051	0.0017	0.107	0.1462	0.0317	0.0082	0.0945	0.0158	0.0059	0.0066	0.0022	0.0018	0.0322	0.0237	0.0213	0.0815	0.0237	0.0965	0.0013
20	rs6083580	2520456	1.02	0.110678017971113	0.81	0.53874877155386	1.21446434223604	0.259188771051762	0.0239	0.0126	0.0141	0.0066	0.1704	0.0073	0.0066	0.0513	0.0016	0.1069	0.1469	0.0317	0.0081	0.0941	0.0158	0.0058	0.0066	0.0021	0.0018	0.0321	0.0238	0.0213	0.0817	0.0238	0.0966	0.0013
20	rs6138368	2527991	1.01	0.127260826833158	0.81	0.53874877155386	1.19109247433461	0.255445767887816	0.0239	0.0127	0.014	0.0066	0.1705	0.0072	0.0066	0.0512	0.0016	0.1065	0.1462	0.0319	0.008	0.0939	0.0158	0.006	0.0067	0.0021	0.0017	0.0322	0.0239	0.0214	0.082	0.0237	0.0972	0.0012
20	rs34266113	2531805	1.01	0.127260826833158	0.81	0.53874877155386	1.14424843974503	0.24801148331801	0.0237	0.0127	0.014	0.0065	0.1708	0.0073	0.0067	0.0515	0.0016	0.1062	0.1457	0.032	0.0079	0.094	0.0156	0.006	0.0067	0.002	0.0017	0.0321	0.0239	0.0213	0.0823	0.0237	0.0975	0.0012
20	rs74388762	2542210	1.01	0.127260826833158	0.82	0.488512084344485	1.24633689666489	0.222552184077505	0.0236	0.0125	0.0137	0.0066	0.1715	0.0073	0.0068	0.0512	0.0015	0.1069	0.1446	0.0321	0.0077	0.0929	0.0153	0.0059	0.0067	0.0017	0.0017	0.0316	0.0239	0.0213	0.0834	0.0235	0.0998	0.0012
20	rs117363034	2549482	1.01	0.127260826833158	0.82	0.488512084344485	1.26107482665827	0.216838146748	0.0236	0.0125	0.0137	0.0066	0.1716	0.0073	0.0068	0.0512	0.0015	0.107	0.1444	0.0322	0.0077	0.0928	0.0152	0.0059	0.0066	0.0016	0.0017	0.0315	0.0239	0.0213	0.0836	0.0235	0.1001	0.0011
20	rs767739	2550579	1.01	0.127260826833158	0.82	0.488512084344485	1.2590056306349	0.220390224613023	0.0236	0.0125	0.0137	0.0066	0.1716	0.0073	0.0068	0.0512	0.0015	0.107	0.1443	0.0322	0.0077	0.0928	0.0152	0.0059	0.0066	0.0016	0.0017	0.0315	0.0239	0.0213	0.0837	0.0234	0.1001	0.0011
20	rs11908093	2552884	1.01	0.127260826833158	0.82	0.488512084344485	1.26210991353819	0.226243288321223	0.0236	0.0125	0.0136	0.0066	0.1716	0.0073	0.0068	0.0511	0.0015	0.107	0.1443	0.0322	0.0077	0.093	0.0152	0.0059	0.0067	0.0016	0.0017	0.0315	0.0239	0.0212	0.0837	0.0234	0.1001	0.0011
20	rs77371670	2553544	1.01	0.127260826833158	0.81	0.53874877155386	1.33469466138353	0.230830052828632	0.0236	0.0125	0.0136	0.0066	0.1714	0.0073	0.0068	0.0511	0.0015	0.1071	0.1443	0.0322	0.0078	0.093	0.0152	0.0059	0.0067	0.0016	0.0017	0.0315	0.0239	0.0212	0.0837	0.0234	0.1002	0.0011
20	rs28558098	2559068	1.01	0.127260826833158	0.81	0.53874877155386	1.31638010736691	0.237765735486147	0.0236	0.0124	0.0136	0.0066	0.1714	0.0075	0.0068	0.0511	0.0015	0.1071	0.1441	0.0322	0.0078	0.093	0.0152	0.0059	0.0066	0.0016	0.0017	0.0315	0.0239	0.0211	0.0837	0.0235	0.1001	0.0011
20	rs34884202	2559795	1.01	0.127260826833158	0.81	0.53874877155386	1.32078218433386	0.241758495810501	0.0236	0.0124	0.0136	0.0066	0.1714	0.0075	0.0069	0.0511	0.0015	0.1071	0.1441	0.0322	0.0078	0.093	0.0151	0.0059	0.0066	0.0016	0.0017	0.0315	0.024	0.0211	0.0837	0.0235	0.1001	0.0011
20	rs76726210	2565577	1.01	0.127260826833158	0.81	0.53874877155386	1.97953032787211	0.281998811628189	0.0237	0.0124	0.0135	0.0066	0.1695	0.0072	0.0093	0.0509	0.0015	0.1074	0.144	0.032	0.0076	0.094	0.0149	0.0062	0.0066	0.0015	0.0017	0.0313	0.024	0.0207	0.0839	0.0233	0.1003	0.0011
20	rs66568047	2566845	1.01	0.127260826833158	0.81	0.53874877155386	2.03421776115363	0.267414200360068	0.0237	0.0124	0.0135	0.0066	0.1694	0.0071	0.0094	0.0509	0.0015	0.1074	0.144	0.032	0.0076	0.0941	0.0149	0.0062	0.0066	0.0015	0.0017	0.0313	0.024	0.0206	0.0839	0.0233	0.1003	0.0011
20	rs6115073	2570208	1.01	0.127260826833158	0.81	0.53874877155386	1.99726016623639	0.275371436614559	0.0237	0.0124	0.0135	0.0066	0.1693	0.0071	0.0094	0.0509	0.0015	0.1074	0.144	0.032	0.0075	0.0941	0.0149	0.0062	0.0066	0.0015	0.0017	0.0313	0.024	0.0206	0.0839	0.0233	0.1004	0.0011
20	rs117011252	2571833	1	0.145626599290586	0.81	0.53874877155386	1.79042935293592	0.246443475904627	0.0237	0.0123	0.0135	0.0068	0.1699	0.0072	0.0092	0.0506	0.0014	0.1077	0.1438	0.0319	0.0073	0.0941	0.0149	0.0062	0.0066	0.0014	0.0016	0.031	0.0239	0.0207	0.084	0.0233	0.1007	0.001
20	rs4815396	2576947	0.99	0.165875049708709	0.81	0.53874877155386	1.10734383060969	0.277691313097827	0.0234	0.0118	0.0142	0.008	0.1712	0.0079	0.0082	0.0493	0.0012	0.1087	0.1433	0.0313	0.0061	0.0953	0.0149	0.0067	0.0068	0.0011	0.0015	0.0294	0.0237	0.021	0.0836	0.023	0.1024	0.001
20	rs6083802	2585255	0.99	0.165875049708709	0.81	0.53874877155386	1.11630074345258	0.29421410445727	0.0234	0.0118	0.0142	0.0081	0.171	0.008	0.0081	0.0492	0.0012	0.1087	0.1431	0.0313	0.006	0.0954	0.0148	0.0067	0.0068	0.0011	0.0015	0.0294	0.0236	0.021	0.0837	0.023	0.1028	0.001
20	rs1015159	2593006	0.98	0.188103243221556	0.81	0.53874877155386	1.11325217872951	0.273751096270403	0.0234	0.0118	0.0143	0.0082	0.1706	0.0081	0.0081	0.0492	0.0013	0.1087	0.1427	0.031	0.0061	0.0954	0.0146	0.0068	0.0068	0.0012	0.0016	0.0297	0.0235	0.0209	0.0839	0.0229	0.1031	0.001
20	rs74671495	2593501	0.98	0.188103243221556	0.81	0.53874877155386	1.1185444446251	0.286795616918561	0.0234	0.0118	0.0143	0.0082	0.1706	0.0081	0.0081	0.0491	0.0013	0.1087	0.1429	0.031	0.006	0.0954	0.0145	0.0068	0.0068	0.0012	0.0016	0.0298	0.0235	0.0209	0.0838	0.0229	0.1032	0.001
20	rs57724144	2596160	0.98	0.188103243221556	0.81	0.53874877155386	1.16050988261219	0.290674320126259	0.0235	0.0118	0.0144	0.0083	0.1702	0.0084	0.0082	0.049	0.0012	0.1086	0.1431	0.0309	0.006	0.0956	0.0138	0.0069	0.0068	0.0012	0.0016	0.0302	0.0237	0.0209	0.0835	0.0227	0.1036	0.0011
20	rs13040012	2596494	0.98	0.188103243221556	0.81	0.53874877155386	1.08321523357761	0.256464889347854	0.0235	0.0118	0.0154	0.0083	0.1698	0.0085	0.0082	0.049	0.0013	0.1075	0.1431	0.0311	0.006	0.0956	0.0138	0.0069	0.0067	0.0012	0.0016	0.0302	0.0237	0.0209	0.0835	0.0227	0.1036	0.0011
20	rs2422801	2599043	0.98	0.188103243221556	0.81	0.53874877155386	1.08871671462195	0.274792405041777	0.0236	0.0118	0.0154	0.0083	0.1693	0.0086	0.0082	0.0488	0.0013	0.1072	0.1433	0.0312	0.0059	0.0957	0.0137	0.007	0.0067	0.0012	0.0016	0.0304	0.0237	0.0209	0.0834	0.0228	0.1038	0.0011
20	rs79203007	2605867	0.98	0.188103243221556	0.81	0.53874877155386	1.08818382663454	0.270288906856243	0.0236	0.0118	0.0154	0.0083	0.1693	0.0086	0.0082	0.0488	0.0013	0.1071	0.1433	0.0312	0.0059	0.0958	0.0137	0.007	0.0067	0.0013	0.0016	0.0304	0.0237	0.0209	0.0834	0.0228	0.1039	0.0011
20	rs76285764	2605939	0.98	0.188103243221556	0.81	0.53874877155386	1.08587584980029	0.268447995414765	0.0236	0.0118	0.0154	0.0082	0.1693	0.0086	0.0082	0.0488	0.0013	0.1071	0.1433	0.0312	0.0059	0.0957	0.0137	0.007	0.0067	0.0013	0.0016	0.0304	0.0237	0.0209	0.0834	0.0228	0.1039	0.0011
20	rs730297	2607925	0.98	0.188103243221556	0.81	0.53874877155386	1.08729591156565	0.270749743764592	0.0236	0.0118	0.0154	0.0082	0.1693	0.0086	0.0082	0.0488	0.0013	0.1071	0.1433	0.0312	0.0059	0.0957	0.0137	0.007	0.0067	0.0012	0.0016	0.0304	0.0237	0.0209	0.0834	0.0228	0.1039	0.0011
20	rs4597608	2614297	0.98	0.188103243221556	0.81	0.53874877155386	1.07843270530103	0.269367963346765	0.0235	0.0118	0.0153	0.0082	0.1693	0.0087	0.0082	0.0487	0.0013	0.107	0.1432	0.0312	0.0059	0.0957	0.0137	0.007	0.0067	0.0013	0.0016	0.0305	0.0237	0.0209	0.0837	0.0228	0.1037	0.0011
20	rs6515677	2619879	0.98	0.188103243221556	0.82	0.488512084344485	1.0733936768337	0.27908610919341	0.0235	0.0118	0.0154	0.0082	0.1692	0.0087	0.0083	0.0487	0.0013	0.1069	0.1432	0.0312	0.0059	0.0957	0.0137	0.0071	0.0068	0.0013	0.0016	0.0306	0.0237	0.0209	0.0837	0.0228	0.1037	0.0012
20	rs2038246	2627370	0.98	0.188103243221556	0.82	0.488512084344485	1.07012779306922	0.308021951719163	0.0236	0.0118	0.0153	0.0082	0.169	0.0088	0.0083	0.0486	0.0013	0.1066	0.1431	0.0312	0.006	0.0958	0.0137	0.0071	0.0068	0.0013	0.0017	0.0307	0.0237	0.0209	0.0837	0.0229	0.1037	0.0012
20	rs4365537	2631192	0.98	0.188103243221556	0.82	0.488512084344485	0.883727285687051	0.261693574608818	0.0237	0.0119	0.0155	0.0081	0.1676	0.0089	0.0077	0.0488	0.0013	0.1054	0.1435	0.0313	0.0059	0.097	0.0138	0.0071	0.0067	0.0014	0.0019	0.0309	0.0239	0.0212	0.0841	0.0228	0.1035	0.0013
20	rs1883977	2632010	0.98	0.188103243221556	0.82	0.488512084344485	0.875670866424937	0.259188771051762	0.0237	0.012	0.0155	0.0081	0.1675	0.0089	0.0077	0.0487	0.0013	0.1054	0.1435	0.0313	0.0058	0.097	0.0138	0.0071	0.0067	0.0014	0.0019	0.0309	0.0239	0.0212	0.0841	0.0228	0.1035	0.0013
20	rs3818060	2635012	0.98	0.188103243221556	0.82	0.488512084344485	0.859812898113846	0.274908181287383	0.0237	0.012	0.0154	0.0081	0.1673	0.0089	0.0076	0.0492	0.0013	0.1052	0.1435	0.0313	0.0058	0.0971	0.0138	0.0071	0.0067	0.0014	0.0019	0.0309	0.0239	0.0212	0.0839	0.0227	0.1036	0.0013
20	rs2273137	2635212	0.98	0.188103243221556	0.82	0.488512084344485	0.859168243947846	0.27757517708585	0.0237	0.012	0.0154	0.0081	0.1673	0.0089	0.0076	0.0492	0.0013	0.1052	0.1435	0.0313	0.0058	0.0971	0.0139	0.0071	0.0067	0.0014	0.0019	0.0309	0.0239	0.0212	0.0838	0.0227	0.1037	0.0013
20	Affx-16558431	2638882	0.98	0.188103243221556	0.82	0.488512084344485	0.844078086567574	0.30742288181443	0.0237	0.012	0.0154	0.0081	0.1672	0.0089	0.0076	0.0499	0.0013	0.105	0.1435	0.0314	0.0058	0.0971	0.0139	0.0071	0.0067	0.0014	0.0019	0.031	0.0239	0.0211	0.0835	0.0225	0.1039	0.0013
20	rs6037255	2639570	0.98	0.188103243221556	0.82	0.488512084344485	0.848721422831479	0.309701196533519	0.0237	0.012	0.0154	0.0081	0.1672	0.0089	0.0076	0.0499	0.0013	0.105	0.1435	0.0314	0.0058	0.0971	0.0139	0.0071	0.0067	0.0014	0.0019	0.031	0.0239	0.0211	0.0835	0.0225	0.1039	0.0013
20	rs117265579	2644950	0.97	0.212405230483542	0.82	0.488512084344485	0.819524001845569	0.316203641319812	0.0238	0.0121	0.0153	0.008	0.1671	0.0088	0.0074	0.0501	0.0014	0.1054	0.1431	0.0314	0.0058	0.0975	0.0139	0.0071	0.0067	0.0014	0.0019	0.0308	0.0238	0.0211	0.083	0.0227	0.104	0.0013
20	rs8116107	2646591	0.97	0.212405230483542	0.82	0.488512084344485	0.804189015123638	0.322381424346669	0.0239	0.0122	0.0153	0.008	0.167	0.0088	0.0072	0.05	0.0014	0.1056	0.1429	0.0315	0.0058	0.0977	0.0139	0.0071	0.0066	0.0015	0.0019	0.0307	0.0238	0.021	0.0826	0.0228	0.1041	0.0013
20	rs6132905	2647040	0.97	0.212405230483542	0.83	0.441484906400802	0.804110695877793	0.318501041760164	0.0239	0.0122	0.0153	0.008	0.167	0.0088	0.0072	0.05	0.0014	0.1057	0.1428	0.0315	0.0058	0.0976	0.014	0.0071	0.0066	0.0015	0.0019	0.0307	0.0238	0.021	0.0826	0.0228	0.1041	0.0013
20	rs2422824	2647370	0.97	0.212405230483542	0.83	0.441484906400802	0.801919093496851	0.305627763977358	0.0239	0.0122	0.0153	0.008	0.167	0.0088	0.0072	0.05	0.0014	0.1057	0.1428	0.0315	0.0058	0.0976	0.014	0.0071	0.0066	0.0015	0.0019	0.0307	0.0238	0.0211	0.0826	0.0228	0.1041	0.0013
20	rs742847	2648482	0.97	0.212405230483542	0.83	0.441484906400802	0.810308045167399	0.307662468003358	0.0239	0.0122	0.0153	0.0081	0.1669	0.0088	0.0072	0.0501	0.0014	0.1056	0.1429	0.0314	0.0058	0.0977	0.0139	0.0071	0.0066	0.0015	0.0019	0.0307	0.0238	0.0211	0.0826	0.0228	0.1042	0.0013
20	rs80174995	2652941	0.97	0.212405230483542	0.83	0.441484906400802	0.804815687543804	0.333000619763289	0.0239	0.0122	0.0153	0.0081	0.1659	0.0088	0.0071	0.0499	0.0014	0.1048	0.1431	0.0319	0.0058	0.0985	0.0139	0.0071	0.0066	0.0015	0.0019	0.0315	0.0238	0.0212	0.0827	0.0225	0.1039	0.0013
20	Affx-16561775	2655239	0.97	0.212405230483542	0.84	0.397589870063919	0.810072328358925	0.339148841208011	0.0239	0.0123	0.0152	0.0081	0.1651	0.0088	0.0071	0.0499	0.0014	0.1047	0.1434	0.0317	0.0059	0.099	0.0139	0.0071	0.0067	0.0015	0.0019	0.0315	0.0239	0.0212	0.0827	0.0225	0.104	0.0014
20	rs62205573	2657803	0.97	0.212405230483542	0.84	0.397589870063919	0.840482981170186	0.388443529293688	0.024	0.0124	0.0152	0.0081	0.164	0.0088	0.0071	0.0499	0.0014	0.1049	0.1437	0.0316	0.0059	0.0991	0.0139	0.0071	0.0067	0.0015	0.0019	0.0314	0.024	0.0214	0.0827	0.0225	0.1041	0.0014
20	rs4813602	2663305	0.97	0.212405230483542	0.84	0.397589870063919	0.853938042457486	0.318985330996762	0.024	0.0126	0.0152	0.0081	0.1628	0.0087	0.0072	0.0499	0.0014	0.1053	0.1439	0.0314	0.0059	0.0992	0.0139	0.0071	0.0067	0.0015	0.0019	0.0314	0.0242	0.0215	0.0825	0.0222	0.1042	0.0014
20	rs6037336	2667729	0.96	0.238871757466757	0.84	0.397589870063919	0.692677741203323	0.563955909018687	0.0238	0.0143	0.0159	0.0089	0.1563	0.0088	0.008	0.05	0.0014	0.1056	0.1433	0.0307	0.0057	0.0998	0.0143	0.0076	0.0072	0.0022	0.002	0.0314	0.0267	0.0227	0.0818	0.0213	0.1031	0.0016
20	rs66481922	2668812	0.96	0.238871757466757	0.86	0.318862054747229	0.661315947022228	0.54385099057193	0.0238	0.0149	0.016	0.0089	0.1553	0.0088	0.008	0.05	0.0014	0.1055	0.1434	0.0308	0.0055	0.1002	0.0143	0.0076	0.0072	0.0023	0.002	0.0314	0.027	0.0228	0.0816	0.0211	0.1032	0.0017
20	rs66520711	2672740	0.95	0.267590046340022	0.86	0.318862054747229	0.62129349149295	0.526148099722774	0.0241	0.0154	0.0163	0.0087	0.1534	0.0086	0.0079	0.0495	0.0014	0.1057	0.1431	0.0308	0.0053	0.1001	0.0143	0.0077	0.0069	0.0026	0.0019	0.031	0.0274	0.023	0.0822	0.0218	0.1036	0.0018
20	rs6084086	2675809	0.95	0.267590046340022	0.86	0.318862054747229	0.623879543267832	0.521572161333961	0.024	0.0158	0.0166	0.0087	0.1523	0.0084	0.0078	0.0493	0.0013	0.1061	0.1427	0.0306	0.0052	0.1007	0.0142	0.0078	0.0069	0.0026	0.0019	0.031	0.0275	0.023	0.0825	0.022	0.1039	0.0018
20	rs1106690	2676483	0.95	0.267590046340022	0.86	0.318862054747229	0.624229387032025	0.503918911358385	0.024	0.0159	0.0166	0.0087	0.152	0.0084	0.0078	0.0493	0.0013	0.1063	0.1427	0.0305	0.0052	0.1007	0.0141	0.0078	0.007	0.0026	0.0019	0.031	0.0275	0.0231	0.0826	0.022	0.1039	0.0018
20	rs16988053	2682579	0.94	0.298643641979994	0.86	0.318862054747229	0.533018198196457	0.501585960537479	0.0235	0.0163	0.0168	0.0086	0.1548	0.008	0.0075	0.0486	0.0012	0.1068	0.1411	0.0306	0.0051	0.1023	0.0141	0.0076	0.0067	0.0025	0.0019	0.0308	0.0274	0.0227	0.0834	0.0223	0.1023	0.0016
20	rs4815536	2685167	0.94	0.298643641979994	0.87	0.283849475516541	0.517972640725094	0.504880337590322	0.0236	0.0163	0.0169	0.0086	0.1546	0.0079	0.0075	0.0489	0.0012	0.1075	0.1406	0.0306	0.0051	0.1029	0.0141	0.0075	0.0066	0.0025	0.0018	0.0308	0.0272	0.0226	0.0834	0.0224	0.1019	0.0016
20	rs3827129	2688237	0.94	0.298643641979994	0.87	0.283849475516541	0.529642647553595	0.494877048810358	0.0239	0.0164	0.0169	0.0086	0.1546	0.0078	0.0074	0.0487	0.0013	0.1076	0.1401	0.0305	0.0051	0.1031	0.0141	0.0075	0.0066	0.0025	0.0018	0.0309	0.0272	0.0226	0.0835	0.0224	0.102	0.0016
20	rs117062635	2688402	0.94	0.298643641979994	0.87	0.283849475516541	0.529707466030948	0.496928347116607	0.0239	0.0164	0.0169	0.0086	0.1546	0.0078	0.0074	0.0487	0.0013	0.1076	0.1401	0.0305	0.0051	0.1031	0.0141	0.0075	0.0066	0.0025	0.0018	0.0309	0.0272	0.0226	0.0835	0.0224	0.102	0.0016
20	rs73892653	2694868	0.93	0.332112317682009	0.88	0.251609301083599	0.548926853343169	0.507217165203945	0.0241	0.0164	0.0169	0.0086	0.1545	0.0078	0.0073	0.0485	0.0013	0.1077	0.1399	0.0305	0.0052	0.1034	0.0141	0.0074	0.0066	0.0025	0.0018	0.0308	0.0271	0.0227	0.0832	0.0225	0.102	0.0016
20	rs28625972	2695772	0.93	0.332112317682009	0.88	0.251609301083599	0.54826781977287	0.500351985246147	0.0241	0.0164	0.0169	0.0086	0.1545	0.0078	0.0073	0.0485	0.0013	0.1077	0.1399	0.0305	0.0052	0.1035	0.0141	0.0074	0.0066	0.0025	0.0018	0.0308	0.0271	0.0227	0.0832	0.0225	0.102	0.0016
20	rs6051332	2701418	0.93	0.332112317682009	0.88	0.251609301083599	0.544584128797569	0.493374143807503	0.0241	0.0164	0.0169	0.0086	0.1545	0.0078	0.0073	0.0484	0.0013	0.1076	0.14	0.0305	0.0051	0.1035	0.0142	0.0074	0.0066	0.0025	0.0018	0.0308	0.0271	0.0227	0.0832	0.0226	0.1021	0.0016
20	rs13042815	2711327	0.93	0.332112317682009	0.89	0.222038712392691	0.529966777590136	0.436101978623683	0.0242	0.0165	0.017	0.0086	0.1545	0.0077	0.0073	0.0485	0.0013	0.1074	0.1401	0.0306	0.0051	0.1038	0.0142	0.0073	0.0066	0.0025	0.0018	0.0308	0.0271	0.0227	0.0831	0.0225	0.1021	0.0015
20	rs79014310	2713064	0.93	0.332112317682009	0.9	0.195029827813683	0.529513021894677	0.440471568273894	0.0242	0.0165	0.017	0.0085	0.1545	0.0077	0.0072	0.0485	0.0013	0.1074	0.1402	0.0306	0.005	0.1038	0.0142	0.0073	0.0065	0.0025	0.0018	0.0308	0.0271	0.0227	0.083	0.0225	0.1021	0.0015
20	rs6051348	2717526	0.93	0.332112317682009	0.9	0.195029827813683	0.456356314689751	0.380904330118517	0.0246	0.0165	0.0172	0.0083	0.1547	0.0075	0.007	0.0486	0.0012	0.1074	0.1404	0.0306	0.0048	0.1042	0.0143	0.0071	0.0064	0.0025	0.0018	0.031	0.027	0.0226	0.0829	0.0223	0.1019	0.0015
20	rs56254520	2718080	0.93	0.332112317682009	0.9	0.195029827813683	0.404397766962355	0.35428594056616	0.0247	0.0166	0.0173	0.0081	0.1549	0.0073	0.0069	0.0487	0.0012	0.1074	0.1406	0.0307	0.0047	0.1044	0.0144	0.007	0.0064	0.0025	0.0018	0.0311	0.0269	0.0227	0.083	0.0222	0.1016	0.0015
20	rs1028408	2721474	0.92	0.368072033098782	0.9	0.195029827813683	0.248356919967662	0.354910348811381	0.0256	0.017	0.0177	0.0072	0.1553	0.0069	0.0065	0.0489	0.0012	0.1071	0.1417	0.0309	0.0039	0.105	0.0148	0.0065	0.0061	0.0024	0.0018	0.0318	0.0269	0.0228	0.0828	0.0223	0.1003	0.0014
20	rs4815540	2722364	0.92	0.368072033098782	0.91	0.170469891558667	0.234588184788933	0.326519445512793	0.0257	0.017	0.0178	0.0071	0.1552	0.0069	0.0064	0.0489	0.0011	0.1071	0.1419	0.0309	0.0038	0.1052	0.0149	0.0065	0.006	0.0023	0.0018	0.0319	0.0268	0.0228	0.0828	0.0223	0.1002	0.0014
20	rs17327928	2722788	0.92	0.368072033098782	0.91	0.170469891558667	0.227530923384785	0.308741294732316	0.0257	0.017	0.0178	0.007	0.1552	0.0068	0.0064	0.0489	0.0011	0.1071	0.142	0.0309	0.0038	0.1053	0.0149	0.0065	0.006	0.0023	0.0018	0.0319	0.0268	0.0228	0.0828	0.0223	0.1002	0.0014
20	rs6138878	2722853	0.92	0.368072033098782	0.91	0.170469891558667	0.226944733846243	0.296581149140287	0.0257	0.0171	0.0178	0.007	0.1552	0.0068	0.0064	0.0489	0.0011	0.1071	0.142	0.0309	0.0038	0.1053	0.0149	0.0065	0.006	0.0023	0.0018	0.0319	0.0268	0.0228	0.0828	0.0223	0.1002	0.0014
20	rs17249425	2726599	0.92	0.368072033098782	0.9	0.195029827813683	0.201477850189514	0.285857716773013	0.0254	0.0171	0.018	0.007	0.1555	0.0068	0.0064	0.0486	0.0011	0.1071	0.1421	0.0309	0.0038	0.1058	0.0149	0.0064	0.006	0.0023	0.0017	0.0319	0.0268	0.0227	0.0828	0.0223	0.1002	0.0014
20	rs6084151	2733894	0.92	0.368072033098782	0.9	0.195029827813683	0.11915894301367	0.235115774492863	0.024	0.0172	0.018	0.0068	0.1555	0.0067	0.0063	0.0487	0.001	0.107	0.1434	0.0304	0.0037	0.1079	0.015	0.0062	0.0059	0.002	0.0017	0.0319	0.0262	0.0226	0.0831	0.0223	0.1	0.0014
20	rs1005304	2735182	0.92	0.368072033098782	0.9	0.195029827813683	0.108636063274952	0.192620440772348	0.0239	0.0171	0.018	0.0068	0.1559	0.0067	0.0063	0.0484	0.001	0.1069	0.1439	0.0303	0.0035	0.1079	0.015	0.0061	0.0058	0.0019	0.0015	0.0322	0.0268	0.0226	0.0833	0.0223	0.0995	0.0014
20	rs13042767	2736104	0.91	0.406594937265203	0.87	0.283849475516541	0.108744575362209	0.182092335747481	0.0239	0.0172	0.018	0.0067	0.156	0.0067	0.0063	0.0484	0.001	0.1068	0.1443	0.0302	0.0035	0.1077	0.015	0.006	0.0057	0.0019	0.0015	0.0323	0.0268	0.0226	0.0834	0.0222	0.0994	0.0013
20	rs117337938	2741513	0.91	0.406594937265203	0.87	0.283849475516541	0.0948231644268241	0.154432718292155	0.0239	0.0172	0.018	0.0061	0.1564	0.0062	0.0057	0.0497	9e-04	0.1065	0.1462	0.0293	0.0032	0.1084	0.0149	0.0055	0.0053	0.0015	0.0014	0.0327	0.027	0.0226	0.0833	0.0222	0.0997	0.0012
20	rs1033519	2742668	0.91	0.406594937265203	0.86	0.318862054747229	0.0893697987487781	0.147796083879791	0.0238	0.0172	0.018	0.006	0.1565	0.0062	0.0055	0.05	9e-04	0.1065	0.1466	0.0291	0.0032	0.1086	0.0149	0.0054	0.0052	0.0014	0.0013	0.0328	0.027	0.0226	0.0833	0.0221	0.0997	0.0012
20	rs57266265	2748645	0.9	0.447749409690379	0.85	0.356744695657816	0.0865899667850829	0.129245929711277	0.0236	0.0172	0.018	0.0056	0.1571	0.0061	0.0053	0.0505	9e-04	0.1061	0.1478	0.0284	0.003	0.1083	0.0148	0.0051	0.0052	0.0012	0.0013	0.0331	0.027	0.0227	0.0839	0.0219	0.0995	0.0011
20	rs6138892	2755488	0.9	0.447749409690379	0.85	0.356744695657816	0.0740714674342543	0.118753801228155	0.0236	0.0172	0.0181	0.0055	0.1571	0.0061	0.0053	0.0506	9e-04	0.1061	0.148	0.0282	0.003	0.1083	0.0148	0.0051	0.0053	0.0011	0.0013	0.0332	0.0271	0.0227	0.084	0.0219	0.0995	0.0011
20	rs215516	2756090	0.9	0.447749409690379	0.85	0.356744695657816	0.073075778674329	0.118060459818435	0.0236	0.0172	0.0181	0.0055	0.1571	0.0061	0.0053	0.0506	9e-04	0.1061	0.148	0.0282	0.003	0.1083	0.0148	0.0051	0.0053	0.0011	0.0013	0.0332	0.0271	0.0227	0.0841	0.0219	0.0995	0.0011
20	rs6037402	2757862	0.9	0.447749409690379	0.85	0.356744695657816	0.0717965024386725	0.117973900030531	0.0236	0.0172	0.0181	0.0055	0.1571	0.0061	0.0053	0.0507	9e-04	0.1061	0.148	0.0282	0.003	0.1083	0.0148	0.0051	0.0053	0.0011	0.0013	0.0332	0.0271	0.0227	0.0841	0.0219	0.0995	0.0011
20	rs17250290	2761707	0.9	0.447749409690379	0.85	0.356744695657816	0.0758295719781355	0.13077171605386	0.0236	0.0171	0.0179	0.0055	0.1571	0.0058	0.0053	0.0507	9e-04	0.1063	0.148	0.0283	0.0029	0.109	0.0146	0.0052	0.0053	0.0011	0.0012	0.0334	0.0271	0.0225	0.0841	0.0214	0.0998	0.0011
20	rs215525	2761728	0.9	0.447749409690379	0.84	0.397589870063919	0.0758295719781355	0.131041660402904	0.0236	0.0171	0.0179	0.0055	0.1571	0.0058	0.0053	0.0507	9e-04	0.1063	0.148	0.0283	0.0029	0.109	0.0146	0.0052	0.0053	0.0011	0.0012	0.0334	0.0271	0.0225	0.0841	0.0214	0.0998	0.0011
20	rs77353335	2765103	0.9	0.447749409690379	0.85	0.356744695657816	0.0654811765790176	0.101563281012399	0.0233	0.0171	0.018	0.0051	0.1563	0.0057	0.0051	0.0515	8e-04	0.1067	0.1478	0.0277	0.003	0.1094	0.0147	0.0052	0.0054	0.001	0.0012	0.0335	0.0271	0.0226	0.0849	0.0217	0.0992	0.001
20	rs41329046	2769937	0.89	0.491600132839596	0.84	0.397589870063919	0.0613861676802712	0.106845058101914	0.0232	0.0171	0.018	0.005	0.1558	0.0058	0.0051	0.0518	8e-04	0.1068	0.1476	0.0274	0.003	0.1097	0.0147	0.0053	0.0055	9e-04	0.0012	0.0335	0.027	0.0226	0.0853	0.0218	0.0989	0.001
20	rs11697717	2771921	0.89	0.491600132839596	0.84	0.397589870063919	0.0577346216202474	0.102299748141799	0.0231	0.0171	0.018	0.005	0.1557	0.0063	0.0051	0.0519	8e-04	0.1068	0.1473	0.0274	0.003	0.1098	0.0147	0.0054	0.0056	9e-04	0.0012	0.0334	0.0271	0.0226	0.0853	0.0218	0.0988	9e-04
20	rs215537	2774605	0.89	0.491600132839596	0.82	0.488512084344485	0.0576262792775011	0.0992043511322446	0.023	0.0171	0.0181	0.005	0.1554	0.0064	0.0051	0.052	7e-04	0.1067	0.1473	0.0274	0.003	0.11	0.0147	0.0053	0.0057	9e-04	0.0012	0.0334	0.0271	0.0228	0.0855	0.0219	0.0987	9e-04
20	rs127078	2775332	0.89	0.491600132839596	0.78	0.709419594942363	0.0572481457475494	0.101155027840316	0.023	0.0171	0.0181	0.005	0.1553	0.0064	0.0051	0.052	7e-04	0.1067	0.1473	0.0273	0.003	0.11	0.0147	0.0053	0.0058	9e-04	0.0012	0.0334	0.0271	0.0228	0.0855	0.0219	0.0987	9e-04
20	rs127076	2778075	0.89	0.491600132839596	0.77	0.773176121721263	0.0579154928936698	0.0972685559221052	0.0229	0.0171	0.0182	0.0049	0.1549	0.0065	0.0051	0.052	7e-04	0.1066	0.1472	0.0273	0.003	0.1101	0.0147	0.0053	0.0059	9e-04	0.0012	0.0334	0.0272	0.0229	0.0856	0.0219	0.0987	9e-04
20	rs34211052	2780683	0.89	0.491600132839596	0.77	0.773176121721263	0.057482033191222	0.0894432810971409	0.0229	0.0171	0.0182	0.0049	0.1547	0.0066	0.0051	0.0521	7e-04	0.1065	0.1472	0.0273	0.003	0.1102	0.0148	0.0053	0.006	9e-04	0.0012	0.0335	0.0272	0.023	0.0856	0.0219	0.0987	9e-04
20	rs74180375	2784259	0.89	0.491600132839596	0.77	0.773176121721263	0.10682844654959	0.0852855725396139	0.0232	0.0171	0.0182	0.0049	0.1546	0.0067	0.0039	0.0523	7e-04	0.1063	0.1472	0.0271	0.003	0.1105	0.0148	0.0053	0.006	9e-04	0.0013	0.0335	0.0272	0.023	0.0857	0.0219	0.099	8e-04
20	rs215550	2785092	0.89	0.491600132839596	0.75	0.911329023803182	0.107392991221869	0.0836901834674393	0.0232	0.0171	0.0182	0.0049	0.1546	0.0067	0.0039	0.0523	7e-04	0.1063	0.1472	0.0271	0.003	0.1105	0.0148	0.0053	0.0061	9e-04	0.0012	0.0335	0.0272	0.023	0.0856	0.0219	0.099	8e-04
20	rs215551	2785279	0.89	0.491600132839596	0.75	0.911329023803182	0.104694687077815	0.0834632620091467	0.0232	0.0171	0.0182	0.0049	0.1546	0.0067	0.0039	0.0522	7e-04	0.1063	0.1472	0.0271	0.003	0.1105	0.0148	0.0053	0.0061	9e-04	0.0013	0.0336	0.0272	0.0231	0.0855	0.0219	0.099	9e-04
20	rs11087556	2785598	0.89	0.491600132839596	0.75	0.911329023803182	0.0987341956584494	0.0868930442417432	0.0232	0.0172	0.0183	0.005	0.1545	0.0068	0.004	0.0522	7e-04	0.1062	0.147	0.0271	0.003	0.1105	0.0149	0.0053	0.0061	9e-04	0.0013	0.0336	0.0272	0.0231	0.0854	0.022	0.0989	9e-04
20	rs117416842	2787141	0.89	0.491600132839596	0.75	0.911329023803182	0.10440338490002	0.0852855725396139	0.0231	0.0172	0.0183	0.005	0.1545	0.0068	0.004	0.0523	7e-04	0.1062	0.147	0.0271	0.003	0.1107	0.0149	0.0053	0.0061	9e-04	0.0013	0.0335	0.0272	0.0231	0.0854	0.022	0.0988	9e-04
20	rs74585874	2791120	0.89	0.491600132839596	0.75	0.911329023803182	0.106801609484442	0.084980754784386	0.0229	0.0172	0.0184	0.0049	0.1542	0.0069	0.0041	0.0525	7e-04	0.1062	0.1468	0.027	0.0029	0.1109	0.0151	0.0052	0.0062	9e-04	0.0013	0.0334	0.0271	0.0231	0.0856	0.0221	0.0987	8e-04
20	rs6515745	2794688	0.88	0.538208189821859	0.75	0.911329023803182	0.102561461633211	0.0829347456538004	0.0228	0.0172	0.0184	0.0049	0.1539	0.007	0.0041	0.0526	7e-04	0.1061	0.1466	0.0268	0.0029	0.1112	0.0153	0.0052	0.0063	8e-04	0.0013	0.0333	0.0272	0.0231	0.0858	0.0221	0.0985	8e-04
20	rs6107195	2796471	0.88	0.538208189821859	0.75	0.911329023803182	0.0859563788395844	0.0810582822074278	0.0226	0.0175	0.0187	0.0049	0.1529	0.0072	0.0043	0.0531	7e-04	0.1055	0.1459	0.0265	0.0029	0.1119	0.0159	0.0051	0.0065	9e-04	0.0015	0.033	0.0272	0.0231	0.0862	0.0224	0.0979	8e-04
20	rs215561	2797015	0.88	0.538208189821859	0.75	0.911329023803182	0.0819441025529894	0.0770648527053076	0.0226	0.0176	0.0189	0.0049	0.1525	0.0072	0.0043	0.0533	7e-04	0.1053	0.1455	0.0264	0.003	0.1123	0.0162	0.0051	0.0066	9e-04	0.0015	0.0328	0.0272	0.0231	0.0864	0.0225	0.0976	8e-04
20	rs6138900	2799040	0.88	0.538208189821859	0.75	0.911329023803182	0.0738588873193515	0.0994473743104156	0.0226	0.0177	0.019	0.0048	0.152	0.0074	0.0045	0.0537	8e-04	0.1047	0.145	0.0263	0.0031	0.1129	0.0164	0.005	0.0068	9e-04	0.0016	0.0328	0.027	0.0232	0.086	0.0224	0.0975	9e-04
20	rs73077077	2800848	0.87	0.587631181685492	0.74	0.985826031678479	0.0712764414046486	0.0920228242190102	0.0226	0.0178	0.019	0.0048	0.1516	0.0075	0.0046	0.0538	8e-04	0.1043	0.1449	0.0263	0.0031	0.1132	0.0166	0.005	0.0069	0.001	0.0017	0.0327	0.0269	0.0232	0.0858	0.0225	0.0977	0.001
20	rs200445554	2801409	0.87	0.587631181685492	0.74	0.985826031678479	0.075527518929319	0.0958265468292413	0.0227	0.0179	0.0191	0.0048	0.1513	0.0075	0.0047	0.054	8e-04	0.1039	0.1451	0.0262	0.0031	0.113	0.0167	0.005	0.007	0.001	0.0017	0.0327	0.0269	0.0231	0.0857	0.0226	0.0977	0.001
20	rs6051417	2802023	0.87	0.587631181685492	0.74	0.985826031678479	0.0785831738101512	0.100991905933729	0.0227	0.0179	0.0191	0.0048	0.1512	0.0075	0.0048	0.054	9e-04	0.1037	0.145	0.0261	0.0032	0.113	0.0168	0.005	0.007	0.001	0.0017	0.0327	0.0268	0.0232	0.0856	0.0226	0.0977	0.001
20	rs6138907	2829217	0.86	0.639923359357885	0.74	0.985826031678479	0.0600226126024942	0.133389780436249	0.0227	0.0183	0.0196	0.0053	0.1494	0.0078	0.0052	0.0544	0.0013	0.1016	0.1423	0.0257	0.0033	0.114	0.018	0.005	0.0077	0.0014	0.0022	0.033	0.0261	0.0238	0.0839	0.023	0.0986	0.0014
20	rs62205659	2829916	0.86	0.639923359357885	0.74	0.985826031678479	0.0600782503108457	0.13194296061607	0.0227	0.0183	0.0196	0.0053	0.1494	0.0078	0.0052	0.0544	0.0013	0.1016	0.1423	0.0257	0.0033	0.114	0.018	0.005	0.0077	0.0014	0.0022	0.033	0.0261	0.0238	0.0839	0.023	0.0986	0.0014
20	rs6037426	2837437	0.86	0.639923359357885	0.74	0.985826031678479	0.061348539925942	0.129425089351059	0.0227	0.0183	0.0196	0.0053	0.1494	0.0078	0.0052	0.0544	0.0013	0.1016	0.1423	0.0257	0.0033	0.114	0.018	0.005	0.0077	0.0014	0.0022	0.033	0.0261	0.0238	0.0839	0.023	0.0987	0.0014
20	rs11696445	2846252	0.86	0.639923359357885	0.74	0.985826031678479	0.0639613812037192	0.131401906408815	0.0227	0.0183	0.0197	0.0054	0.1493	0.0079	0.0052	0.0543	0.0014	0.1015	0.1421	0.0257	0.0033	0.1137	0.0181	0.0051	0.0077	0.0014	0.0022	0.0331	0.0261	0.0239	0.084	0.023	0.0987	0.0014
20	rs1555668	2847377	0.86	0.639923359357885	0.74	0.985826031678479	0.0640194016586016	0.131401906408815	0.0227	0.0183	0.0197	0.0054	0.1493	0.0079	0.0052	0.0543	0.0014	0.1015	0.1421	0.0257	0.0033	0.1137	0.0181	0.0051	0.0077	0.0014	0.0022	0.0331	0.0261	0.0239	0.084	0.023	0.0987	0.0014
20	rs80081239	2848083	0.86	0.639923359357885	0.73	1.06399829815523	0.064038749499755	0.131311810621591	0.0227	0.0183	0.0197	0.0054	0.1493	0.0079	0.0052	0.0543	0.0014	0.1015	0.1421	0.0257	0.0033	0.1137	0.0181	0.0051	0.0077	0.0014	0.0022	0.0331	0.0261	0.0239	0.084	0.023	0.0987	0.0014
20	rs627766	2848678	0.86	0.639923359357885	0.73	1.06399829815523	0.064038749499755	0.131401906408815	0.0227	0.0183	0.0197	0.0054	0.1493	0.0079	0.0052	0.0543	0.0014	0.1015	0.1421	0.0257	0.0033	0.1137	0.0181	0.0051	0.0077	0.0014	0.0022	0.0331	0.0261	0.0239	0.084	0.023	0.0987	0.0014
20	rs117720237	2855101	0.86	0.639923359357885	0.73	1.06399829815523	0.0637875273987699	0.131672330810134	0.0227	0.0183	0.0197	0.0054	0.1493	0.0079	0.0052	0.0544	0.0014	0.1015	0.1421	0.0257	0.0033	0.1136	0.0181	0.0051	0.0077	0.0014	0.0022	0.0331	0.0261	0.0239	0.084	0.023	0.0987	0.0014
20	rs6084190	2870839	0.86	0.639923359357885	0.73	1.06399829815523	0.0635177066384929	0.137948383680462	0.0226	0.0183	0.0197	0.0055	0.1493	0.0079	0.0053	0.0543	0.0014	0.1014	0.142	0.0257	0.0033	0.1135	0.0181	0.0052	0.0078	0.0014	0.0022	0.0331	0.0262	0.0239	0.084	0.023	0.0987	0.0014
20	rs6051459	2876471	0.86	0.639923359357885	0.73	1.06399829815523	0.063171899630838	0.144703912858457	0.0226	0.0183	0.0197	0.0055	0.1492	0.0079	0.0053	0.0543	0.0014	0.1014	0.1419	0.0257	0.0033	0.1135	0.0181	0.0052	0.0078	0.0014	0.0022	0.0331	0.0262	0.0239	0.084	0.023	0.0987	0.0014
20	rs79127996	2885482	0.86	0.639923359357885	0.73	1.06399829815523	0.0638454440804429	0.138131894503639	0.0226	0.0184	0.0197	0.0055	0.1491	0.0079	0.0053	0.0543	0.0014	0.1014	0.1419	0.0258	0.0033	0.1134	0.0181	0.0052	0.0078	0.0014	0.0022	0.0331	0.0262	0.0239	0.084	0.023	0.0988	0.0014
20	rs1016754	2889782	0.86	0.639923359357885	0.73	1.06399829815523	0.06542228904149	0.137123690700647	0.0226	0.0184	0.0197	0.0055	0.1491	0.0079	0.0053	0.0543	0.0014	0.1013	0.1419	0.0258	0.0034	0.1134	0.0182	0.0053	0.0078	0.0014	0.0022	0.0331	0.0262	0.024	0.084	0.0231	0.0988	0.0014
20	rs78292012	2902172	0.86	0.639923359357885	0.73	1.06399829815523	0.0651479400555332	0.141080163726806	0.0226	0.0184	0.0197	0.0055	0.1491	0.0079	0.0053	0.0543	0.0014	0.1013	0.1419	0.0258	0.0034	0.1134	0.0182	0.0052	0.0079	0.0015	0.0022	0.0331	0.0262	0.024	0.084	0.0231	0.0986	0.0014
20	rs513583	2904768	0.86	0.639923359357885	0.73	1.06399829815523	0.0670045399760528	0.141450291838221	0.0226	0.0184	0.0197	0.0055	0.1491	0.0079	0.0053	0.0543	0.0014	0.1012	0.142	0.0258	0.0034	0.1134	0.0182	0.0052	0.0079	0.0015	0.0022	0.0331	0.0262	0.024	0.084	0.0231	0.0985	0.0014
20	rs6084203	2910044	0.86	0.639923359357885	0.73	1.06399829815523	0.0657958308005711	0.145451359012287	0.0226	0.0184	0.0197	0.0055	0.149	0.0078	0.0053	0.0542	0.0013	0.1013	0.142	0.0258	0.0035	0.1134	0.0182	0.0052	0.0079	0.0015	0.0022	0.0331	0.0262	0.024	0.084	0.0231	0.0985	0.0015
20	rs76179312	2929689	0.85	0.695135765909148	0.73	1.06399829815523	0.07589439896947	0.141542879010678	0.0226	0.0184	0.0197	0.0055	0.1484	0.0078	0.0053	0.0542	0.0012	0.1012	0.1418	0.0258	0.0035	0.1134	0.0184	0.0051	0.008	0.0015	0.0023	0.0331	0.0261	0.0241	0.084	0.0232	0.0986	0.0017
20	rs1178027	2945759	0.85	0.695135765909148	0.73	1.06399829815523	0.0802523472803834	0.143306215564723	0.0226	0.0184	0.0197	0.0055	0.1484	0.0078	0.0053	0.0542	0.0012	0.1012	0.1417	0.0258	0.0035	0.1134	0.0184	0.0051	0.008	0.0015	0.0023	0.0331	0.0261	0.0241	0.0841	0.0233	0.0986	0.0017
20	rs35917867	2959906	0.85	0.695135765909148	0.73	1.06399829815523	0.0931139928049207	0.142191606047138	0.0226	0.0185	0.0198	0.0055	0.1482	0.0078	0.0053	0.0543	0.0012	0.101	0.1416	0.0257	0.0035	0.1134	0.0186	0.0051	0.0081	0.0015	0.0024	0.0331	0.0259	0.0242	0.084	0.0234	0.0986	0.0017
20	rs73086668	2960876	0.85	0.695135765909148	0.73	1.06399829815523	0.0977407814048024	0.144144243876667	0.0226	0.0185	0.0199	0.0055	0.1481	0.0078	0.0053	0.0543	0.0012	0.1009	0.1416	0.0257	0.0035	0.1134	0.0187	0.0051	0.0081	0.0015	0.0024	0.0331	0.0259	0.0243	0.084	0.0233	0.0987	0.0017
20	rs6084229	2978928	0.85	0.695135765909148	0.73	1.06399829815523	0.128021823182868	0.144330712889343	0.0227	0.0185	0.02	0.0056	0.1478	0.0078	0.0053	0.0545	0.0011	0.1007	0.1414	0.0254	0.0035	0.1133	0.019	0.005	0.0082	0.0015	0.0025	0.0331	0.0257	0.0245	0.084	0.0233	0.0988	0.0018
20	rs6084231	2990206	0.85	0.695135765909148	0.73	1.06399829815523	0.134660629210849	0.150627545670287	0.0227	0.0185	0.02	0.0056	0.1479	0.0079	0.0053	0.0545	0.0011	0.1005	0.1413	0.0254	0.0035	0.1133	0.019	0.0048	0.0083	0.0015	0.0025	0.0331	0.0257	0.0245	0.0838	0.0233	0.0989	0.0018
20	rs6133002	2991560	0.85	0.695135765909148	0.74	0.985826031678479	0.134877162147016	0.149776079071407	0.0227	0.0186	0.02	0.0056	0.1479	0.0079	0.0053	0.0545	0.0011	0.1005	0.1413	0.0254	0.0035	0.1133	0.019	0.0048	0.0083	0.0015	0.0025	0.0331	0.0257	0.0245	0.0838	0.0233	0.0989	0.0018
20	rs34499110	2992428	0.85	0.695135765909148	0.74	0.985826031678479	0.134815274233222	0.149209398880915	0.0227	0.0186	0.02	0.0056	0.148	0.0079	0.0053	0.0545	0.0011	0.1005	0.1413	0.0254	0.0035	0.1133	0.019	0.0048	0.0083	0.0015	0.0025	0.0331	0.0257	0.0245	0.0838	0.0233	0.0989	0.0018
20	rs73086682	2992659	0.85	0.695135765909148	0.73	1.06399829815523	0.136897825284334	0.150722260023125	0.0227	0.0186	0.02	0.0056	0.148	0.0079	0.0053	0.0545	0.0011	0.1005	0.1413	0.0255	0.0035	0.1133	0.019	0.0048	0.0083	0.0014	0.0025	0.0331	0.0257	0.0245	0.0838	0.0233	0.0989	0.0018
20	rs61396321	2997115	0.85	0.695135765909148	0.73	1.06399829815523	0.138558814642744	0.151006531248728	0.0227	0.0186	0.02	0.0056	0.148	0.0079	0.0053	0.0545	0.0011	0.1005	0.1413	0.0255	0.0036	0.1133	0.019	0.0047	0.0083	0.0015	0.0025	0.0331	0.0257	0.0245	0.0838	0.0233	0.099	0.0018
20	rs6076461	3003839	0.85	0.695135765909148	0.73	1.06399829815523	0.137961983748826	0.151006531248728	0.0227	0.0186	0.02	0.0056	0.148	0.0079	0.0053	0.0545	0.0011	0.1005	0.1413	0.0255	0.0036	0.1133	0.019	0.0047	0.0083	0.0015	0.0025	0.0331	0.0257	0.0245	0.0838	0.0233	0.099	0.0018
20	rs112851859	3009449	0.85	0.695135765909148	0.73	1.06399829815523	0.128081809139994	0.167128792396699	0.0227	0.0186	0.0201	0.0056	0.1478	0.0079	0.0054	0.0545	0.0012	0.1006	0.1412	0.0256	0.0035	0.1129	0.019	0.0049	0.0083	0.0015	0.0026	0.033	0.0257	0.0246	0.0835	0.0234	0.0989	0.0018
20	rs507873	3009509	0.85	0.695135765909148	0.73	1.06399829815523	0.128923400481594	0.16693231003981	0.0227	0.0186	0.0201	0.0056	0.1478	0.0079	0.0054	0.0545	0.0012	0.1006	0.1412	0.0256	0.0035	0.113	0.019	0.0049	0.0083	0.0014	0.0026	0.033	0.0257	0.0246	0.0835	0.0234	0.0989	0.0018
20	rs12480076	3011518	0.85	0.695135765909148	0.73	1.06399829815523	0.124748796014421	0.162143937391934	0.0227	0.0186	0.0201	0.0056	0.1478	0.0079	0.0054	0.0546	0.0012	0.1006	0.1411	0.0256	0.0035	0.113	0.019	0.0049	0.0083	0.0015	0.0026	0.033	0.0257	0.0246	0.0835	0.0234	0.0988	0.0018
20	rs6084235	3018330	0.85	0.695135765909148	0.73	1.06399829815523	0.110901437975591	0.164874148879263	0.0227	0.0186	0.0202	0.0057	0.1477	0.008	0.0054	0.0548	0.0013	0.1004	0.1409	0.0258	0.0035	0.1128	0.0191	0.005	0.0083	0.0015	0.0026	0.0329	0.0257	0.0247	0.0834	0.0233	0.0987	0.0019
20	rs8125955	3019957	0.85	0.695135765909148	0.73	1.06399829815523	0.10131021815133	0.168013964739432	0.0227	0.0186	0.0201	0.0056	0.1477	0.0079	0.0054	0.0549	0.0013	0.1005	0.141	0.0258	0.0035	0.1128	0.0191	0.005	0.0083	0.0016	0.0026	0.0328	0.0257	0.0248	0.0834	0.0234	0.0987	0.002
20	rs6138988	3020553	0.85	0.695135765909148	0.74	0.985826031678479	0.0983768609982976	0.173160180601383	0.0227	0.0186	0.02	0.0056	0.1477	0.0078	0.0054	0.0549	0.0013	0.1005	0.141	0.0258	0.0035	0.1128	0.0191	0.005	0.0082	0.0016	0.0026	0.0327	0.0257	0.0248	0.0834	0.0234	0.0987	0.002
20	rs6051545	3025107	0.85	0.695135765909148	0.73	1.06399829815523	0.0896580665550734	0.185341543807636	0.0226	0.0186	0.0196	0.0055	0.1477	0.0076	0.0054	0.055	0.0013	0.101	0.1413	0.0257	0.0035	0.1127	0.0191	0.0052	0.0081	0.0016	0.0026	0.0325	0.0259	0.0252	0.0831	0.0235	0.0985	0.002
20	rs676749	3026069	0.85	0.695135765909148	0.73	1.06399829815523	0.0889863565364638	0.185952958339467	0.0226	0.0187	0.0196	0.0056	0.1476	0.0076	0.0054	0.055	0.0013	0.1009	0.1412	0.0257	0.0035	0.1126	0.0191	0.0052	0.0081	0.0016	0.0026	0.0325	0.0259	0.0252	0.0831	0.0235	0.0985	0.002
20	rs8184100	3026415	0.85	0.695135765909148	0.74	0.985826031678479	0.0834056502639493	0.193343225549976	0.0226	0.0187	0.0197	0.0056	0.1476	0.0076	0.0055	0.055	0.0013	0.1009	0.141	0.0257	0.0035	0.1126	0.0191	0.0053	0.0081	0.0016	0.0026	0.0325	0.026	0.0252	0.083	0.0235	0.0985	0.002
20	rs6037463	3032272	0.85	0.695135765909148	0.74	0.985826031678479	0.0555229569875954	0.21448065770206	0.0225	0.0192	0.0207	0.0058	0.1463	0.0081	0.0063	0.056	0.0015	0.1006	0.1357	0.0259	0.0036	0.1126	0.0196	0.0059	0.0085	0.0018	0.0027	0.0331	0.0269	0.0259	0.0802	0.0246	0.0982	0.0023
20	rs12625893	3033259	0.85	0.695135765909148	0.74	0.985826031678479	0.0557521287639643	0.223527313617888	0.0225	0.0193	0.0208	0.0058	0.1463	0.0083	0.0064	0.0561	0.0015	0.1007	0.1349	0.0259	0.0036	0.1127	0.0196	0.006	0.0086	0.0019	0.0027	0.0332	0.0271	0.0259	0.0797	0.0247	0.0982	0.0023
20	rs6037468	3035513	0.85	0.695135765909148	0.74	0.985826031678479	0.0528218147292951	0.246667283478896	0.0224	0.0195	0.0211	0.0059	0.1462	0.0084	0.0065	0.0563	0.0015	0.1008	0.1343	0.026	0.0036	0.1129	0.0197	0.0062	0.0086	0.0019	0.0028	0.0333	0.0272	0.0257	0.0783	0.0248	0.0981	0.0024
20	rs11697448	3036457	0.85	0.695135765909148	0.75	0.911329023803182	0.0540573011709006	0.267529005267728	0.0224	0.0195	0.0211	0.006	0.1462	0.0084	0.0065	0.0563	0.0016	0.1008	0.1343	0.026	0.0036	0.1128	0.0197	0.0062	0.0086	0.0019	0.0028	0.0332	0.0275	0.0257	0.0774	0.0248	0.0983	0.0024
20	rs7267296	3045103	0.85	0.695135765909148	0.76	0.840461917458717	0.152946489757127	0.37823086134123	0.0206	0.0194	0.0227	0.0079	0.1437	0.0107	0.0087	0.0571	0.0019	0.0953	0.1225	0.0294	0.0038	0.1109	0.0216	0.0092	0.0111	0.0024	0.0032	0.0321	0.0308	0.0282	0.0736	0.0276	0.0966	0.003
20	rs6076470	3045988	0.84	0.753316385445839	0.76	0.840461917458717	0.253442595172184	0.425557653857515	0.0203	0.0195	0.0229	0.0084	0.1434	0.011	0.0091	0.0576	0.002	0.0945	0.1208	0.0297	0.0038	0.1108	0.0219	0.0096	0.0115	0.0025	0.0033	0.0319	0.0315	0.0285	0.0729	0.0282	0.0956	0.0031
20	rs6084253	3046062	0.84	0.753316385445839	0.76	0.840461917458717	0.237024325161695	0.426346069351981	0.0203	0.0195	0.023	0.0084	0.1434	0.011	0.0091	0.0576	0.002	0.0943	0.1208	0.0297	0.0038	0.111	0.0219	0.0096	0.0114	0.0025	0.0033	0.0318	0.0315	0.0285	0.0731	0.0282	0.0955	0.0032
20	rs59478431	3046312	0.85	0.695135765909148	0.77	0.773176121721263	0.204424969933426	0.430425794142742	0.0203	0.0196	0.023	0.0084	0.1433	0.011	0.0091	0.0576	0.002	0.0942	0.1209	0.0296	0.0037	0.1109	0.0218	0.0097	0.0114	0.0025	0.0032	0.0317	0.0316	0.0286	0.0731	0.0283	0.0955	0.0032
20	rs2740210	3053255	0.85	0.695135765909148	0.77	0.773176121721263	0.257776100551259	0.510934210496508	0.0201	0.0198	0.0245	0.0085	0.1416	0.011	0.0091	0.0591	0.0022	0.0924	0.1192	0.0301	0.0039	0.1122	0.0213	0.01	0.0116	0.0027	0.0031	0.0314	0.0333	0.0288	0.0733	0.0299	0.0918	0.0032
20	rs75833985	3053893	0.85	0.695135765909148	0.77	0.773176121721263	0.198710260745389	0.510520866339731	0.0201	0.0198	0.0245	0.0084	0.1418	0.011	0.009	0.0592	0.0022	0.0925	0.1192	0.0302	0.0039	0.1122	0.0212	0.01	0.0114	0.0027	0.0031	0.0313	0.0334	0.0288	0.0733	0.0299	0.0916	0.0033
20	rs73890841	3058899	0.86	0.639923359357885	0.77	0.773176121721263	0.162905192190486	0.512036874955223	0.0197	0.0199	0.0243	0.0082	0.1424	0.0109	0.0086	0.0598	0.0022	0.0929	0.119	0.0305	0.0038	0.113	0.021	0.0099	0.0109	0.0027	0.0031	0.031	0.0342	0.0289	0.0738	0.0297	0.0901	0.0034
20	rs2740192	3059396	0.86	0.639923359357885	0.77	0.773176121721263	0.176227091368581	0.496654715416259	0.0197	0.0199	0.0243	0.0082	0.1424	0.0109	0.0085	0.0598	0.0022	0.0929	0.1191	0.0306	0.0038	0.1131	0.021	0.0099	0.0109	0.0027	0.003	0.031	0.0342	0.0289	0.0738	0.0297	0.09	0.0034
20	rs2740185	3061436	0.86	0.639923359357885	0.77	0.773176121721263	0.17826339649829	0.499255768826546	0.0196	0.02	0.0244	0.0081	0.1426	0.0109	0.0085	0.0601	0.0022	0.0927	0.1191	0.0308	0.0038	0.1131	0.021	0.0098	0.0108	0.0027	0.003	0.031	0.0344	0.0289	0.0739	0.0298	0.0894	0.0034
20	rs2770381	3061986	0.86	0.639923359357885	0.77	0.773176121721263	0.174384375708679	0.49146305020198	0.0196	0.02	0.0244	0.008	0.1427	0.0109	0.0085	0.0603	0.0022	0.0928	0.1192	0.0308	0.0038	0.1132	0.021	0.0097	0.0108	0.0027	0.003	0.0309	0.0344	0.0289	0.0739	0.0298	0.0892	0.0034
20	rs6084264	3070571	0.87	0.587631181685492	0.77	0.773176121721263	0.0829929192835998	0.440869379095405	0.0199	0.0202	0.0243	0.0077	0.1426	0.0104	0.0082	0.062	0.0021	0.0933	0.1208	0.0308	0.0035	0.1137	0.0209	0.0088	0.0104	0.0027	0.0026	0.0315	0.0357	0.0277	0.0739	0.0289	0.0882	0.0028
20	rs857242	3081101	0.88	0.538208189821859	0.77	0.773176121721263	0.0642518295877387	0.492418359431714	0.0195	0.0205	0.0238	0.0066	0.1446	0.0089	0.0074	0.0661	0.0017	0.0966	0.1203	0.0302	0.0032	0.1146	0.0204	0.0069	0.009	0.0025	0.0023	0.032	0.037	0.0266	0.0762	0.0279	0.0865	0.0026
20	rs117591265	3081145	0.88	0.538208189821859	0.77	0.773176121721263	0.0657958308005711	0.490644592485281	0.0195	0.0205	0.0238	0.0065	0.1446	0.0089	0.0074	0.0661	0.0017	0.0966	0.1202	0.0302	0.0032	0.1146	0.0204	0.0069	0.0089	0.0025	0.0023	0.032	0.037	0.0267	0.0762	0.0279	0.0865	0.0026
20	rs4815566	3081638	0.88	0.538208189821859	0.77	0.773176121721263	0.0678853587343009	0.503507014144842	0.0193	0.0205	0.0237	0.0062	0.1447	0.0087	0.0072	0.0666	0.0017	0.0975	0.1197	0.0299	0.0031	0.1149	0.0203	0.0068	0.0086	0.0024	0.0023	0.0322	0.0371	0.0268	0.0767	0.0277	0.0863	0.0026
20	rs2422843	3081680	0.88	0.538208189821859	0.77	0.773176121721263	0.0700177916495844	0.529899476432986	0.0194	0.0205	0.0237	0.0062	0.1447	0.0087	0.0072	0.0666	0.0017	0.0978	0.1197	0.0299	0.0031	0.1149	0.0203	0.0068	0.0086	0.0024	0.0023	0.0323	0.0371	0.0266	0.077	0.0276	0.086	0.0026
20	rs117907112	3084458	0.89	0.491600132839596	0.77	0.773176121721263	0.0669248384588304	0.460343720140596	0.0199	0.0203	0.0228	0.0052	0.1469	0.0073	0.006	0.0689	0.0014	0.1034	0.1217	0.0276	0.0028	0.1154	0.0195	0.0054	0.0075	0.002	0.002	0.0323	0.0361	0.0249	0.0786	0.0254	0.0882	0.0024
20	rs11087565	3084593	0.89	0.491600132839596	0.77	0.773176121721263	0.0624269107267314	0.447646732866489	0.0199	0.0203	0.0227	0.0052	0.1471	0.0073	0.0059	0.069	0.0014	0.1037	0.1218	0.0275	0.0028	0.1154	0.0195	0.0054	0.0075	0.002	0.002	0.0323	0.0361	0.0248	0.0787	0.0253	0.0885	0.0023
20	rs34205880	3090942	0.9	0.447749409690379	0.77	0.773176121721263	0.16062967189133	0.648859183065748	0.0205	0.0198	0.0214	0.0034	0.1522	0.0054	0.0039	0.0705	9e-04	0.1093	0.1277	0.0253	0.0021	0.1154	0.0184	0.0033	0.0057	0.0012	0.0015	0.0324	0.0344	0.0226	0.0819	0.0225	0.0906	0.0018
20	rs2422846	3092767	0.9	0.447749409690379	0.77	0.773176121721263	0.0949477789559068	0.502683476714649	0.0205	0.0197	0.0213	0.0034	0.1522	0.0054	0.0038	0.0706	9e-04	0.1093	0.1278	0.0253	0.0022	0.1154	0.0184	0.0033	0.0057	0.0012	0.0015	0.0329	0.0344	0.0225	0.082	0.0223	0.0906	0.0018
20	rs111551685	3092887	0.9	0.447749409690379	0.77	0.773176121721263	0.0893937985976894	0.49747572597136	0.0205	0.0197	0.0213	0.0034	0.1523	0.0054	0.0038	0.0706	9e-04	0.1094	0.1279	0.0253	0.0022	0.1154	0.0183	0.0032	0.0057	0.0012	0.0015	0.0329	0.0342	0.0225	0.0821	0.0223	0.0908	0.0018
20	rs865661	3093298	0.9	0.447749409690379	0.77	0.773176121721263	0.0851161983943261	0.50309520257712	0.0205	0.0198	0.0213	0.0034	0.1522	0.0054	0.0038	0.0705	9e-04	0.1092	0.128	0.0252	0.0022	0.1155	0.0184	0.0032	0.0057	0.0012	0.0015	0.0329	0.0341	0.0225	0.0822	0.0223	0.0909	0.0018
20	rs999409	3102998	0.9	0.447749409690379	0.78	0.709419594942363	0.0865429327685648	0.493101014118184	0.0205	0.0198	0.0212	0.0033	0.1526	0.0053	0.0037	0.0706	9e-04	0.1093	0.1283	0.025	0.0022	0.1155	0.0183	0.0031	0.0055	0.0012	0.0015	0.0329	0.0341	0.0223	0.0823	0.0222	0.091	0.0018
20	rs16988305	3107753	0.9	0.447749409690379	0.77	0.773176121721263	0.0854656346475625	0.483430145616376	0.0205	0.0198	0.0212	0.0033	0.1527	0.0052	0.0037	0.0706	9e-04	0.1093	0.1283	0.025	0.0022	0.1155	0.0183	0.0031	0.0055	0.0012	0.0015	0.0329	0.0341	0.0222	0.0824	0.0222	0.091	0.0018
20	rs306757	3119133	0.9	0.447749409690379	0.77	0.773176121721263	0.0839579948161533	0.467198311908208	0.0206	0.0198	0.0211	0.0033	0.1529	0.0052	0.0037	0.0706	9e-04	0.1094	0.1284	0.025	0.0021	0.1155	0.0183	0.0031	0.0055	0.0012	0.0015	0.0329	0.034	0.0221	0.0824	0.0221	0.0911	0.0018
20	rs6076479	3119293	0.9	0.447749409690379	0.77	0.773176121721263	0.0837275682592932	0.470433139609875	0.0206	0.0198	0.0211	0.0033	0.1529	0.0052	0.0037	0.0706	9e-04	0.1094	0.1284	0.025	0.0021	0.1155	0.0183	0.0031	0.0055	0.0012	0.0015	0.0329	0.034	0.0221	0.0825	0.0221	0.091	0.0018
20	rs857252	3119555	0.9	0.447749409690379	0.77	0.773176121721263	0.0820804209050102	0.468814998408806	0.0206	0.0198	0.0212	0.0033	0.153	0.0052	0.0037	0.0706	9e-04	0.1094	0.1284	0.025	0.0021	0.1154	0.0183	0.0031	0.0055	0.0012	0.0015	0.0329	0.034	0.0221	0.0826	0.0221	0.091	0.0018
20	rs857253	3125017	0.9	0.447749409690379	0.77	0.773176121721263	0.0808137526446129	0.46598675417781	0.0205	0.0199	0.0212	0.0033	0.1535	0.0051	0.0037	0.0705	8e-04	0.1094	0.1282	0.025	0.0021	0.1154	0.0183	0.0031	0.0054	0.0012	0.0015	0.0329	0.034	0.0221	0.0826	0.0221	0.091	0.0018
20	rs3746698	3128403	0.9	0.447749409690379	0.77	0.773176121721263	0.0804990563423361	0.458734739358722	0.0205	0.0199	0.0212	0.0033	0.1535	0.0051	0.0036	0.0705	8e-04	0.1095	0.1282	0.025	0.0021	0.1154	0.0183	0.0031	0.0054	0.0012	0.0015	0.0329	0.034	0.0221	0.0826	0.0221	0.091	0.0018
20	rs41304800	3128578	0.9	0.447749409690379	0.77	0.773176121721263	0.0804766081662448	0.458332725394307	0.0205	0.0199	0.0212	0.0033	0.1535	0.0051	0.0036	0.0705	8e-04	0.1095	0.1282	0.025	0.0021	0.1154	0.0183	0.0031	0.0054	0.0012	0.0015	0.0329	0.034	0.0221	0.0826	0.0221	0.091	0.0018
20	rs41304822	3131247	0.9	0.447749409690379	0.77	0.773176121721263	0.0789817203164618	0.457261141171463	0.0206	0.0199	0.0211	0.0033	0.1536	0.0051	0.0036	0.0705	9e-04	0.1095	0.1282	0.025	0.0021	0.1154	0.0183	0.0031	0.0054	0.0012	0.0015	0.0329	0.034	0.0221	0.0825	0.0221	0.0911	0.0018
20	rs75284918	3134348	0.9	0.447749409690379	0.77	0.773176121721263	0.0794483307834244	0.453515801679758	0.0206	0.0199	0.0211	0.0032	0.1536	0.0051	0.0036	0.0705	9e-04	0.1095	0.1282	0.025	0.0021	0.1154	0.0183	0.0031	0.0054	0.0012	0.0015	0.0329	0.034	0.0221	0.0825	0.0221	0.091	0.0018
20	rs6139019	3135526	0.9	0.447749409690379	0.77	0.773176121721263	0.0797603861920772	0.450578741741527	0.0206	0.0199	0.0211	0.0032	0.1536	0.0051	0.0036	0.0705	9e-04	0.1095	0.1282	0.025	0.0021	0.1154	0.0183	0.0031	0.0054	0.0012	0.0015	0.0329	0.034	0.0221	0.0825	0.0221	0.091	0.0018
20	rs3827132	3138280	0.9	0.447749409690379	0.78	0.709419594942363	0.0828099032233418	0.445916567275182	0.0206	0.0198	0.0212	0.0032	0.1536	0.0051	0.0036	0.0705	9e-04	0.1095	0.1282	0.025	0.0021	0.1154	0.0183	0.003	0.0054	0.0012	0.0015	0.0328	0.034	0.0221	0.0825	0.0221	0.0911	0.0018
20	rs73075037	3141098	0.91	0.406594937265203	0.78	0.709419594942363	0.0861203580406458	0.431348465334757	0.0204	0.0198	0.0213	0.0032	0.1541	0.0049	0.0035	0.0705	9e-04	0.1096	0.1286	0.025	0.0021	0.1153	0.0181	0.003	0.0053	0.0012	0.0015	0.0326	0.0341	0.022	0.0824	0.0222	0.0913	0.0018
20	rs732845	3144524	0.91	0.406594937265203	0.78	0.709419594942363	0.0687331683397283	0.398473212365151	0.0205	0.0197	0.0211	0.0031	0.1552	0.0048	0.0033	0.0705	9e-04	0.1108	0.1297	0.0248	0.002	0.1148	0.018	0.0028	0.0052	0.0012	0.0014	0.0325	0.0337	0.0215	0.0822	0.0221	0.0915	0.0016
20	rs7260750	3147024	0.91	0.406594937265203	0.78	0.709419594942363	0.0676644484792497	0.359666086638518	0.0205	0.0195	0.0209	0.0029	0.1567	0.0046	0.0031	0.0705	9e-04	0.1124	0.1314	0.0245	0.0019	0.114	0.0178	0.0026	0.0049	0.0011	0.0014	0.0323	0.033	0.0206	0.0816	0.022	0.0919	0.0016
20	rs55916639	3151648	0.93	0.332112317682009	0.78	0.709419594942363	0.107097047249187	0.333123263135579	0.0205	0.0192	0.0204	0.0025	0.1578	0.0041	0.0026	0.0704	9e-04	0.1167	0.1343	0.0233	0.0018	0.113	0.0175	0.002	0.004	0.0011	0.0013	0.0314	0.0307	0.0195	0.0819	0.0221	0.0941	0.0016
20	rs55785911	3153503	0.93	0.332112317682009	0.78	0.709419594942363	0.109124895753023	0.33496449097656	0.0205	0.0191	0.0203	0.0024	0.1582	0.004	0.0025	0.0704	9e-04	0.1179	0.1351	0.023	0.0018	0.1125	0.0174	0.0018	0.0037	0.0011	0.0013	0.0311	0.0302	0.0192	0.0821	0.0221	0.0947	0.0016
20	rs73892836	3161278	0.93	0.332112317682009	0.78	0.709419594942363	0.138590269588565	0.37391359937454	0.0205	0.019	0.0199	0.0024	0.1585	0.0038	0.0024	0.07	9e-04	0.1184	0.1364	0.0229	0.0018	0.1114	0.0172	0.0017	0.0036	0.0011	0.0013	0.0308	0.0316	0.0191	0.0821	0.0218	0.095	0.0016
20	rs13041068	3161994	0.93	0.332112317682009	0.78	0.709419594942363	0.138087503987144	0.374674457697415	0.0205	0.019	0.0199	0.0024	0.1585	0.0038	0.0024	0.07	9e-04	0.1184	0.1365	0.0229	0.0018	0.1113	0.0172	0.0017	0.0036	0.0011	0.0013	0.0308	0.0316	0.0191	0.0821	0.0218	0.095	0.0016
20	rs77552846	3164219	0.93	0.332112317682009	0.8	0.592267592767429	0.136554597268285	0.369104958407248	0.0205	0.019	0.0199	0.0024	0.1585	0.0038	0.0024	0.07	9e-04	0.1184	0.1365	0.0228	0.0018	0.1113	0.0172	0.0017	0.0036	0.0011	0.0013	0.0308	0.0316	0.0191	0.0821	0.0218	0.095	0.0016
20	rs2295545	3164686	0.93	0.332112317682009	0.8	0.592267592767429	0.135248848522847	0.364691529659476	0.0205	0.019	0.02	0.0024	0.1585	0.0038	0.0024	0.07	9e-04	0.1184	0.1365	0.0228	0.0018	0.1113	0.0172	0.0017	0.0036	0.0011	0.0013	0.0308	0.0316	0.0191	0.0821	0.0218	0.095	0.0016
20	rs78254672	3164751	0.93	0.332112317682009	0.79	0.649136622646432	0.13583861042445	0.36721165093302	0.0205	0.019	0.02	0.0024	0.1585	0.0038	0.0024	0.07	9e-04	0.1184	0.1365	0.0228	0.0018	0.1113	0.0172	0.0017	0.0035	0.0011	0.0013	0.0308	0.0316	0.0191	0.0821	0.0218	0.095	0.0016
20	rs11591	3171337	0.93	0.332112317682009	0.79	0.649136622646432	0.124188663068277	0.32432679690171	0.0205	0.0191	0.0199	0.0024	0.1584	0.0038	0.0023	0.0701	0.001	0.1185	0.1369	0.0228	0.0018	0.1111	0.0173	0.0016	0.0035	0.0011	0.0013	0.0307	0.0315	0.0191	0.0819	0.0217	0.0955	0.0016
20	rs8120318	3171710	0.93	0.332112317682009	0.79	0.649136622646432	0.123776914314458	0.330183462467685	0.0205	0.0191	0.0199	0.0025	0.1584	0.0038	0.0023	0.0701	0.001	0.1186	0.1369	0.0228	0.0018	0.1111	0.0173	0.0016	0.0035	0.0011	0.0013	0.0306	0.0315	0.0191	0.0818	0.0217	0.0955	0.0016
20	rs2295547	3172246	0.93	0.332112317682009	0.79	0.649136622646432	0.123307362973676	0.32457021025681	0.0205	0.0191	0.0199	0.0025	0.1584	0.0038	0.0023	0.0701	0.001	0.1186	0.1369	0.0228	0.0018	0.111	0.0172	0.0016	0.0035	0.0011	0.0013	0.0306	0.0315	0.0191	0.0818	0.0217	0.0956	0.0016
20	rs6051628	3172679	0.93	0.332112317682009	0.79	0.649136622646432	0.124365381547338	0.324935430844425	0.0205	0.0191	0.0199	0.0025	0.1584	0.0038	0.0023	0.0701	0.001	0.1186	0.1369	0.0228	0.0018	0.111	0.0172	0.0016	0.0035	0.0011	0.0013	0.0307	0.0315	0.019	0.0818	0.0217	0.0955	0.0016
20	rs2295550	3175694	0.93	0.332112317682009	0.79	0.649136622646432	0.122459069551809	0.331162550778797	0.0205	0.0191	0.0198	0.0025	0.1585	0.0038	0.0024	0.0701	9e-04	0.1186	0.137	0.0228	0.0018	0.111	0.0171	0.0016	0.0035	0.0011	0.0013	0.0312	0.0315	0.0187	0.0818	0.0216	0.0954	0.0016
20	rs4815575	3176443	0.93	0.332112317682009	0.79	0.649136622646432	0.119906759195556	0.327251290698633	0.0205	0.0191	0.0198	0.0025	0.1585	0.0038	0.0025	0.07	0.001	0.1186	0.1371	0.0228	0.0018	0.111	0.0172	0.0016	0.0035	0.0011	0.0012	0.0311	0.0314	0.0187	0.0818	0.0216	0.0954	0.0016
20	rs6051639	3180283	0.93	0.332112317682009	0.79	0.649136622646432	0.101986785567335	0.322745919414455	0.0205	0.0191	0.0198	0.0025	0.1602	0.0037	0.0028	0.0699	9e-04	0.1185	0.1369	0.0228	0.0018	0.1112	0.017	0.0016	0.0035	0.0011	0.0012	0.0307	0.0309	0.0183	0.0819	0.0216	0.0952	0.0016
20	rs80236420	3183588	0.93	0.332112317682009	0.79	0.649136622646432	0.0960739472472638	0.307662468003358	0.0204	0.0191	0.0198	0.0026	0.1607	0.0037	0.0028	0.0695	9e-04	0.1189	0.1371	0.0227	0.0019	0.1116	0.0168	0.0015	0.0035	0.0011	0.0012	0.0302	0.0307	0.018	0.0818	0.0215	0.096	0.0016
20	rs11697186	3185123	0.93	0.332112317682009	0.79	0.649136622646432	0.0958480454558772	0.298716375635655	0.0204	0.0191	0.0198	0.0026	0.1607	0.0037	0.0028	0.0694	9e-04	0.119	0.1371	0.0226	0.0019	0.1117	0.0167	0.0015	0.0035	0.0011	0.0012	0.0302	0.0307	0.0179	0.0818	0.0215	0.0961	0.0016
20	rs6139030	3187733	0.93	0.332112317682009	0.79	0.649136622646432	0.0972590900843158	0.298004120633286	0.0204	0.0192	0.0197	0.0026	0.1607	0.0037	0.0028	0.0693	9e-04	0.119	0.1371	0.0226	0.0018	0.1117	0.0167	0.0015	0.0035	0.0011	0.0012	0.0301	0.0306	0.0179	0.0818	0.0215	0.0962	0.0016
20	rs6037501	3191205	0.93	0.332112317682009	0.8	0.592267592767429	0.0982749144392843	0.287264917912144	0.0203	0.0192	0.0197	0.0026	0.1608	0.0037	0.0028	0.0693	9e-04	0.1191	0.1371	0.0226	0.0018	0.1117	0.0167	0.0015	0.0035	0.0011	0.0012	0.0301	0.0306	0.0179	0.0818	0.0215	0.0963	0.0016
20	rs6084306	3193617	0.93	0.332112317682009	0.8	0.592267592767429	0.097436381637183	0.278853494106014	0.0203	0.0192	0.0198	0.0026	0.1609	0.0037	0.0028	0.0693	9e-04	0.1192	0.1371	0.0226	0.0018	0.1117	0.0167	0.0015	0.0034	0.0011	0.0012	0.03	0.0306	0.0178	0.0819	0.0215	0.0963	0.0016
20	Affx-16616177	3193842	0.93	0.332112317682009	0.8	0.592267592767429	0.0982494381485611	0.277691313097827	0.0203	0.0192	0.0198	0.0026	0.1609	0.0037	0.0028	0.0693	0.001	0.1192	0.1372	0.0226	0.0018	0.1119	0.0167	0.0015	0.0034	0.0011	0.0012	0.0298	0.0305	0.0178	0.0819	0.0215	0.0963	0.0016
20	rs8362	3193978	0.93	0.332112317682009	0.8	0.592267592767429	0.0977915726035868	0.275487288011434	0.0203	0.0192	0.0198	0.0026	0.1609	0.0037	0.0028	0.0693	0.001	0.1192	0.1372	0.0226	0.0018	0.112	0.0167	0.0015	0.0034	0.0011	0.0012	0.0297	0.0305	0.0178	0.0819	0.0215	0.0963	0.0016
20	rs6037506	3199769	0.93	0.332112317682009	0.8	0.592267592767429	0.0833138191725159	0.264320271843822	0.0204	0.019	0.0197	0.0028	0.1607	0.004	0.003	0.0689	0.001	0.1191	0.1375	0.0224	0.002	0.1125	0.0166	0.0016	0.0035	0.0012	0.0013	0.0296	0.0303	0.0178	0.0816	0.0213	0.0963	0.0016
20	rs2422863	3201966	0.93	0.332112317682009	0.81	0.53874877155386	0.0799837641243017	0.264663487611455	0.0203	0.019	0.0197	0.0028	0.1607	0.004	0.003	0.0689	0.001	0.1191	0.1377	0.0223	0.002	0.1126	0.0167	0.0016	0.0035	0.0012	0.0013	0.0296	0.0303	0.0178	0.0815	0.0213	0.0963	0.0016
20	rs6139035	3202129	0.93	0.332112317682009	0.8	0.592267592767429	0.0789817203164618	0.264777923715796	0.0203	0.019	0.0197	0.0028	0.1607	0.004	0.003	0.0688	0.001	0.1192	0.1377	0.0223	0.002	0.1126	0.0167	0.0016	0.0035	0.0012	0.0013	0.0296	0.0302	0.0178	0.0815	0.0213	0.0964	0.0016
20	rs2281575	3209371	0.93	0.332112317682009	0.8	0.592267592767429	0.0726757427047694	0.270634511739007	0.0202	0.0188	0.0195	0.0028	0.1606	0.0039	0.0031	0.0687	0.001	0.1191	0.1383	0.0219	0.0022	0.1129	0.0167	0.0016	0.0034	0.0014	0.0014	0.0297	0.0302	0.0175	0.0811	0.0212	0.097	0.0017
20	rs147477986	3212222	0.93	0.332112317682009	0.8	0.592267592767429	0.0717548071050813	0.267988377979886	0.0201	0.0187	0.0194	0.0028	0.1605	0.0039	0.003	0.0682	9e-04	0.1198	0.1392	0.0217	0.0022	0.113	0.0165	0.0016	0.0033	0.0014	0.0013	0.0295	0.03	0.0172	0.0811	0.0211	0.0978	0.0016
20	rs34460295	3214895	0.94	0.298643641979994	0.8	0.592267592767429	0.0561236605083407	0.241536117976837	0.0201	0.0184	0.0195	0.0028	0.1605	0.0038	0.003	0.0678	8e-04	0.1203	0.1397	0.0214	0.002	0.1129	0.0164	0.0016	0.0032	0.0014	0.0012	0.0295	0.0298	0.0179	0.0815	0.0208	0.0979	0.0015
20	rs3803957	3215548	0.94	0.298643641979994	0.8	0.592267592767429	0.0558227698825741	0.238651173414679	0.0201	0.0183	0.0195	0.0028	0.1605	0.0038	0.003	0.0677	8e-04	0.1204	0.1399	0.0214	0.002	0.1129	0.0163	0.0016	0.0032	0.0014	0.0012	0.0295	0.0297	0.018	0.0816	0.0208	0.098	0.0014
20	rs79057061	3218563	0.94	0.298643641979994	0.8	0.592267592767429	0.0647963169565795	0.249919729101347	0.0201	0.0185	0.0195	0.0027	0.1606	0.0037	0.0029	0.0677	8e-04	0.1214	0.1406	0.0213	0.002	0.1127	0.0163	0.0016	0.0031	0.0014	0.0013	0.0294	0.0293	0.0181	0.0816	0.0209	0.0968	0.0015
20	rs6037513	3223225	0.94	0.298643641979994	0.8	0.592267592767429	0.0764794525925257	0.258166256845723	0.0202	0.0187	0.0195	0.0026	0.1607	0.0036	0.0029	0.0676	8e-04	0.1222	0.1413	0.0212	0.0019	0.1124	0.0163	0.0016	0.003	0.0014	0.0013	0.0294	0.029	0.0181	0.0817	0.021	0.096	0.0015
20	rs4507156	3228460	0.94	0.298643641979994	0.8	0.592267592767429	0.0827413387952557	0.255219469931799	0.0202	0.0187	0.0195	0.0026	0.1608	0.0035	0.0029	0.0673	8e-04	0.1232	0.1418	0.0211	0.002	0.1124	0.0163	0.0016	0.003	0.0014	0.0013	0.0295	0.0286	0.0182	0.0817	0.0209	0.0953	0.0015
20	rs1569942	3236015	0.94	0.298643641979994	0.8	0.592267592767429	0.0882226062423137	0.258279806900882	0.0202	0.0186	0.0195	0.0026	0.1608	0.0035	0.0028	0.0672	8e-04	0.1234	0.1419	0.021	0.002	0.1122	0.0163	0.0016	0.003	0.0014	0.0013	0.0295	0.0286	0.0181	0.0818	0.0208	0.0954	0.0015
20	rs6139048	3239753	0.94	0.298643641979994	0.8	0.592267592767429	0.0910596614124828	0.262378009830485	0.0202	0.0186	0.0195	0.0026	0.1607	0.0035	0.0028	0.0672	8e-04	0.1234	0.142	0.021	0.002	0.1122	0.0163	0.0016	0.003	0.0014	0.0014	0.0295	0.0286	0.0181	0.0818	0.0208	0.0955	0.0015
20	rs11699297	3245689	0.94	0.298643641979994	0.79	0.649136622646432	0.0946737629341659	0.264663487611455	0.0202	0.0186	0.0195	0.0026	0.1608	0.0035	0.0028	0.0672	8e-04	0.1235	0.142	0.021	0.002	0.1122	0.0163	0.0016	0.003	0.0014	0.0014	0.0295	0.0286	0.0181	0.0818	0.0208	0.0955	0.0015
20	rs73081049	3251428	0.94	0.298643641979994	0.79	0.649136622646432	0.098785309730122	0.263634257156955	0.0202	0.0186	0.0195	0.0026	0.1608	0.0035	0.0028	0.0672	8e-04	0.1235	0.142	0.021	0.002	0.1122	0.0163	0.0016	0.0029	0.0014	0.0014	0.0295	0.0286	0.0181	0.0818	0.0208	0.0955	0.0016
20	rs1884506	3258118	0.94	0.298643641979994	0.79	0.649136622646432	0.100610602284591	0.266610995120103	0.0202	0.0186	0.0195	0.0026	0.1608	0.0035	0.0028	0.0672	8e-04	0.1235	0.142	0.021	0.002	0.1122	0.0163	0.0016	0.0029	0.0014	0.0014	0.0295	0.0286	0.0181	0.0818	0.0208	0.0955	0.0016
20	rs17698336	3262181	0.94	0.298643641979994	0.79	0.649136622646432	0.101102608846647	0.267988377979886	0.0202	0.0186	0.0195	0.0026	0.1608	0.0035	0.0028	0.0672	8e-04	0.1235	0.142	0.021	0.002	0.1122	0.0163	0.0016	0.0029	0.0014	0.0014	0.0295	0.0286	0.0181	0.0818	0.0208	0.0955	0.0016
20	rs2236106	3278410	0.94	0.298643641979994	0.79	0.649136622646432	0.104112587421564	0.277110782499548	0.0203	0.0186	0.0195	0.0025	0.1608	0.0035	0.0028	0.0673	9e-04	0.1236	0.1421	0.021	0.002	0.1121	0.0163	0.0016	0.0029	0.0014	0.0014	0.0295	0.0286	0.0181	0.0818	0.0208	0.0955	0.0016
20	rs41281886	3278682	0.94	0.298643641979994	0.79	0.649136622646432	0.104800740307376	0.276878674942021	0.0203	0.0186	0.0195	0.0025	0.1608	0.0034	0.0028	0.0672	9e-04	0.1235	0.1422	0.021	0.002	0.1121	0.0163	0.0015	0.0029	0.0014	0.0014	0.0295	0.0285	0.0181	0.0818	0.0208	0.0955	0.0016
20	rs182203670	3280938	0.94	0.298643641979994	0.79	0.649136622646432	0.104880324045195	0.276878674942021	0.0203	0.0186	0.0195	0.0025	0.1608	0.0034	0.0028	0.0672	9e-04	0.1235	0.1422	0.021	0.002	0.1121	0.0163	0.0015	0.0029	0.0014	0.0014	0.0295	0.0285	0.0181	0.0818	0.0208	0.0955	0.0016
20	rs2422864	3285140	0.94	0.298643641979994	0.79	0.649136622646432	0.105039604204324	0.275139778890467	0.0203	0.0186	0.0195	0.0025	0.1608	0.0034	0.0028	0.0672	9e-04	0.1235	0.1422	0.021	0.002	0.1121	0.0163	0.0015	0.0029	0.0014	0.0014	0.0294	0.0285	0.0181	0.0818	0.0208	0.0955	0.0016
20	rs77016659	3294295	0.94	0.298643641979994	0.79	0.649136622646432	0.106801609484442	0.280133613546453	0.0203	0.0186	0.0195	0.0025	0.1608	0.0034	0.0028	0.0673	9e-04	0.1236	0.1422	0.021	0.002	0.1121	0.0163	0.0015	0.0029	0.0014	0.0014	0.0294	0.0285	0.0181	0.0818	0.0208	0.0956	0.0016
20	rs2236111	3294731	0.94	0.298643641979994	0.79	0.649136622646432	0.1069089828395	0.280832618230808	0.0203	0.0185	0.0195	0.0025	0.1608	0.0034	0.0028	0.0673	9e-04	0.1236	0.1422	0.021	0.002	0.1121	0.0163	0.0015	0.0029	0.0014	0.0014	0.0294	0.0285	0.0181	0.0818	0.0207	0.0956	0.0016
20	rs6076508	3299212	0.94	0.298643641979994	0.79	0.649136622646432	0.106399555304488	0.280133613546453	0.0203	0.0185	0.0195	0.0025	0.1608	0.0034	0.0028	0.0673	9e-04	0.1236	0.1422	0.021	0.002	0.1121	0.0163	0.0015	0.0029	0.0014	0.0014	0.0294	0.0285	0.0181	0.0818	0.0207	0.0955	0.0016
20	rs80324543	3300091	0.94	0.298643641979994	0.79	0.649136622646432	0.106265746284155	0.279667907373539	0.0203	0.0185	0.0195	0.0025	0.1608	0.0034	0.0028	0.0673	9e-04	0.1236	0.1422	0.021	0.002	0.1121	0.0163	0.0015	0.0029	0.0014	0.0014	0.0294	0.0285	0.0181	0.0818	0.0207	0.0955	0.0016
20	rs13039089	3307921	0.94	0.298643641979994	0.79	0.649136622646432	0.104429846058308	0.279202439070719	0.0203	0.0185	0.0195	0.0025	0.1608	0.0034	0.0028	0.0673	9e-04	0.1236	0.1422	0.021	0.002	0.1121	0.0163	0.0015	0.0029	0.0014	0.0014	0.0294	0.0285	0.0181	0.0818	0.0207	0.0956	0.0016
20	rs56810767	3318790	0.94	0.298643641979994	0.79	0.649136622646432	0.102456825282567	0.285272005136179	0.0203	0.0186	0.0195	0.0025	0.1608	0.0034	0.0028	0.0673	9e-04	0.1237	0.1422	0.021	0.002	0.112	0.0163	0.0015	0.0029	0.0014	0.0013	0.0294	0.0285	0.0181	0.0818	0.0208	0.0956	0.0016
20	rs6037567	3332160	0.94	0.298643641979994	0.79	0.649136622646432	0.102326123477834	0.284686660229158	0.0203	0.0186	0.0195	0.0025	0.1608	0.0034	0.0028	0.0673	9e-04	0.1237	0.1422	0.021	0.002	0.112	0.0163	0.0015	0.0029	0.0014	0.0013	0.0294	0.0285	0.0181	0.0818	0.0208	0.0956	0.0016
20	rs74450521	3333306	0.94	0.298643641979994	0.79	0.649136622646432	0.102326123477834	0.284452625065019	0.0203	0.0186	0.0195	0.0025	0.1608	0.0034	0.0028	0.0673	9e-04	0.1237	0.1422	0.021	0.002	0.112	0.0163	0.0015	0.0029	0.0014	0.0013	0.0294	0.0285	0.0181	0.0818	0.0208	0.0956	0.0016
20	rs77536899	3334807	0.94	0.298643641979994	0.79	0.649136622646432	0.102797136915405	0.286443794630137	0.0203	0.0186	0.0195	0.0025	0.1608	0.0034	0.0028	0.0674	9e-04	0.1237	0.1423	0.021	0.002	0.1119	0.0163	0.0015	0.0029	0.0014	0.0013	0.0294	0.0284	0.0182	0.0819	0.0208	0.0956	0.0016
20	rs16988490	3335431	0.94	0.298643641979994	0.79	0.649136622646432	0.102666164576812	0.286326549785513	0.0203	0.0186	0.0195	0.0025	0.1608	0.0034	0.0028	0.0674	9e-04	0.1237	0.1423	0.021	0.002	0.1119	0.0163	0.0015	0.0029	0.0014	0.0013	0.0294	0.0284	0.0182	0.0819	0.0208	0.0956	0.0016
20	rs117047309	3348707	0.94	0.298643641979994	0.79	0.649136622646432	0.106506677766995	0.290556551205595	0.0203	0.0186	0.0195	0.0026	0.1608	0.0034	0.0028	0.0675	0.001	0.1236	0.1424	0.0209	0.0019	0.1117	0.0163	0.0015	0.0028	0.0014	0.0013	0.0294	0.0283	0.0182	0.0819	0.0208	0.0957	0.0015
20	rs78056728	3353111	0.94	0.298643641979994	0.79	0.649136622646432	0.118014039786148	0.300142419931061	0.0204	0.0187	0.0195	0.0026	0.1607	0.0034	0.0028	0.0676	0.0011	0.1236	0.1427	0.0208	0.0019	0.1114	0.0163	0.0015	0.0028	0.0014	0.0013	0.0294	0.0282	0.0182	0.082	0.0208	0.0958	0.0015
20	rs78759118	3356537	0.94	0.298643641979994	0.79	0.649136622646432	0.11915894301367	0.300618221720003	0.0204	0.0187	0.0195	0.0026	0.1607	0.0034	0.0028	0.0676	0.0011	0.1236	0.1427	0.0208	0.0019	0.1114	0.0163	0.0015	0.0028	0.0014	0.0013	0.0294	0.0282	0.0182	0.082	0.0208	0.0958	0.0015
20	rs76791221	3359615	0.94	0.298643641979994	0.79	0.649136622646432	0.119072840574108	0.302642902444844	0.0204	0.0187	0.0195	0.0026	0.1607	0.0034	0.0028	0.0676	0.0011	0.1236	0.1427	0.0208	0.0019	0.1113	0.0163	0.0015	0.0028	0.0014	0.0013	0.0294	0.0282	0.0182	0.082	0.0208	0.0958	0.0015
20	rs6515810	3370861	0.94	0.298643641979994	0.79	0.649136622646432	0.124012097433842	0.305508201234763	0.0204	0.0187	0.0194	0.0026	0.1607	0.0034	0.0028	0.0677	0.0011	0.1235	0.1428	0.0208	0.0019	0.1113	0.0163	0.0015	0.0028	0.0014	0.0013	0.0293	0.0282	0.0182	0.082	0.0208	0.0958	0.0016
20	rs74338704	3373569	0.94	0.298643641979994	0.79	0.649136622646432	0.124247552244322	0.307303109617828	0.0204	0.0187	0.0194	0.0026	0.1607	0.0034	0.0028	0.0677	0.0011	0.1235	0.1428	0.0208	0.0019	0.1113	0.0163	0.0015	0.0028	0.0013	0.0013	0.0293	0.0282	0.0182	0.082	0.0208	0.0958	0.0016
20	rs965469	3381549	0.94	0.298643641979994	0.79	0.649136622646432	0.125280862616192	0.311383158170298	0.0204	0.0187	0.0194	0.0026	0.1607	0.0034	0.0028	0.0677	0.0011	0.1235	0.1428	0.0207	0.0019	0.1113	0.0163	0.0015	0.0028	0.0013	0.0013	0.0293	0.0282	0.0182	0.0821	0.0208	0.0958	0.0016
20	rs74559361	3383127	0.94	0.298643641979994	0.79	0.649136622646432	0.124955547256599	0.309821246674187	0.0204	0.0187	0.0194	0.0026	0.1607	0.0034	0.0028	0.0677	0.0011	0.1235	0.1428	0.0207	0.0019	0.1113	0.0163	0.0015	0.0028	0.0013	0.0013	0.0293	0.0282	0.0182	0.0821	0.0208	0.0958	0.0016
20	rs116870161	3387361	0.94	0.298643641979994	0.78	0.709419594942363	0.121847014532726	0.302046984679206	0.0204	0.0187	0.0194	0.0026	0.1606	0.0034	0.0028	0.0677	0.0011	0.1235	0.1429	0.0207	0.0019	0.1112	0.0163	0.0016	0.0028	0.0013	0.0012	0.0293	0.0281	0.0181	0.0821	0.0208	0.0959	0.0016
20	rs6076516	3389505	0.94	0.298643641979994	0.78	0.709419594942363	0.119762726231017	0.299072695081142	0.0204	0.0187	0.0194	0.0026	0.1606	0.0034	0.0028	0.0677	0.0011	0.1235	0.1429	0.0207	0.0019	0.1112	0.0163	0.0016	0.0028	0.0013	0.0011	0.0293	0.0281	0.0181	0.0821	0.0208	0.096	0.0015
20	rs6051839	3391191	0.94	0.298643641979994	0.78	0.709419594942363	0.120657436607844	0.301332348883514	0.0204	0.0187	0.0194	0.0026	0.1606	0.0034	0.0029	0.0678	0.0011	0.1235	0.1429	0.0208	0.0019	0.1112	0.0163	0.0016	0.0028	0.0013	0.0011	0.0293	0.0281	0.0181	0.082	0.0208	0.0961	0.0016
20	rs6051845	3402792	0.94	0.298643641979994	0.78	0.709419594942363	0.122050825134845	0.307782281988098	0.0205	0.0187	0.0193	0.0026	0.1605	0.0034	0.0029	0.0678	0.0011	0.1234	0.1432	0.0207	0.0019	0.1111	0.0163	0.0016	0.0028	0.0013	0.0011	0.0294	0.028	0.0181	0.0821	0.0208	0.0962	0.0015
20	rs6051864	3417912	0.94	0.298643641979994	0.78	0.709419594942363	0.133365826533913	0.31959099796128	0.0205	0.0187	0.0189	0.0026	0.1599	0.0034	0.003	0.0679	0.0011	0.1235	0.1437	0.0206	0.0019	0.1107	0.0162	0.0016	0.0027	0.0013	0.0011	0.0294	0.0277	0.0181	0.0822	0.0208	0.0969	0.0015
20	rs6076519	3431140	0.94	0.298643641979994	0.78	0.709419594942363	0.142747892049172	0.312706598670723	0.0206	0.0188	0.0186	0.0027	0.1593	0.0035	0.0031	0.068	0.0011	0.1235	0.1443	0.0204	0.0019	0.1103	0.0162	0.0016	0.0027	0.0012	0.0011	0.0295	0.0275	0.0181	0.0821	0.0208	0.098	0.0015
20	rs6084383	3432137	0.94	0.298643641979994	0.78	0.709419594942363	0.152446601654971	0.324205110345944	0.0206	0.0188	0.0185	0.0027	0.1593	0.0035	0.0031	0.0679	0.0011	0.1235	0.1443	0.0204	0.0019	0.1102	0.0162	0.0016	0.0027	0.0013	0.0011	0.0295	0.0274	0.0181	0.0821	0.0208	0.0982	0.0015
20	rs8114802	3432733	0.94	0.298643641979994	0.78	0.709419594942363	0.150258587830908	0.32371849835209	0.0205	0.0188	0.0185	0.0027	0.1593	0.0035	0.0031	0.0679	0.0011	0.1235	0.1443	0.0204	0.0019	0.1102	0.0162	0.0016	0.0027	0.0013	0.0011	0.0295	0.0274	0.0181	0.0822	0.0208	0.0982	0.0015
20	rs979332	3433158	0.94	0.298643641979994	0.78	0.709419594942363	0.152613123500091	0.330917699332554	0.0204	0.0188	0.0185	0.0027	0.1593	0.0035	0.0031	0.0679	0.0011	0.1235	0.1443	0.0204	0.0019	0.1102	0.0162	0.0016	0.0027	0.0013	0.0011	0.0295	0.0274	0.0181	0.0821	0.0208	0.0983	0.0015
20	rs1531925	3433289	0.94	0.298643641979994	0.78	0.709419594942363	0.14894163135494	0.324813677246017	0.0204	0.0188	0.0185	0.0027	0.1593	0.0035	0.0031	0.0679	0.0011	0.1235	0.1443	0.0204	0.0019	0.1102	0.0162	0.0016	0.0027	0.0013	0.0011	0.0295	0.0274	0.0181	0.0822	0.0208	0.0982	0.0015
20	rs6133043	3436231	0.95	0.267590046340022	0.78	0.709419594942363	0.139472745874132	0.344586154327876	0.0199	0.0191	0.0184	0.0025	0.1596	0.0031	0.003	0.0678	0.0011	0.1251	0.1444	0.0202	0.0019	0.111	0.0157	0.0015	0.0024	0.0013	0.0012	0.0307	0.0266	0.0177	0.0827	0.0204	0.0977	0.0013
20	rs117281070	3438386	0.95	0.267590046340022	0.78	0.709419594942363	0.139599087895621	0.369231276629505	0.0198	0.0191	0.0183	0.0024	0.1598	0.003	0.0029	0.0683	0.0011	0.1255	0.1443	0.02	0.0019	0.1113	0.0155	0.0014	0.0024	0.0014	0.0012	0.0308	0.0265	0.0176	0.0826	0.0202	0.0976	0.0013
20	rs347464	3438396	0.95	0.267590046340022	0.78	0.709419594942363	0.140295193663922	0.372266566045819	0.0198	0.0191	0.0183	0.0024	0.1598	0.003	0.0029	0.0683	0.0011	0.1255	0.1443	0.0201	0.0019	0.1113	0.0155	0.0014	0.0024	0.0014	0.0012	0.0309	0.0265	0.0176	0.0826	0.0202	0.0976	0.0013
20	rs6139133	3448030	0.96	0.238871757466757	0.78	0.709419594942363	0.195425548549711	0.436366471005598	0.0197	0.0191	0.018	0.002	0.1606	0.0031	0.0028	0.0681	0.0011	0.1274	0.1447	0.0192	0.002	0.1132	0.014	0.0013	0.0018	0.0016	0.0012	0.0314	0.026	0.0171	0.0815	0.0201	0.0979	0.0013
20	rs75203092	3485028	0.96	0.238871757466757	0.78	0.709419594942363	0.189932004414111	0.441665287460295	0.0196	0.0191	0.0179	0.0019	0.1609	0.0031	0.0028	0.068	0.001	0.1277	0.1443	0.0192	0.002	0.1133	0.0138	0.0016	0.0016	0.0019	0.0012	0.0315	0.0261	0.0171	0.0814	0.0201	0.0978	0.0011
20	rs151529	3511315	0.96	0.238871757466757	0.78	0.709419594942363	0.187932606134317	0.437160205110275	0.0195	0.0191	0.0179	0.002	0.1611	0.0031	0.0028	0.068	0.001	0.1276	0.1443	0.0191	0.002	0.1133	0.0138	0.0017	0.0016	0.0019	0.0012	0.0316	0.0262	0.0171	0.0814	0.0201	0.0978	0.0011
20	rs62208143	3514080	0.96	0.238871757466757	0.78	0.709419594942363	0.187669441108911	0.436895584269755	0.0195	0.0191	0.0179	0.002	0.1611	0.0031	0.0028	0.068	0.001	0.1276	0.1443	0.0191	0.002	0.1133	0.0138	0.0017	0.0016	0.0019	0.0012	0.0316	0.0262	0.0171	0.0814	0.0201	0.0978	0.0011
20	rs117737736	3517440	0.96	0.238871757466757	0.78	0.709419594942363	0.188120710647369	0.435705320422243	0.0195	0.0191	0.0179	0.002	0.161	0.0031	0.0028	0.068	0.001	0.1276	0.1443	0.0191	0.002	0.1133	0.0138	0.0017	0.0016	0.0019	0.0012	0.0316	0.0262	0.0171	0.0814	0.0201	0.0978	0.0011
20	rs2853218	3520496	0.96	0.238871757466757	0.78	0.709419594942363	0.190310608995532	0.43583752910305	0.0194	0.0191	0.0179	0.002	0.161	0.0032	0.0028	0.068	0.001	0.1275	0.1442	0.0191	0.002	0.1133	0.0138	0.0017	0.0016	0.0019	0.0012	0.0316	0.0262	0.0171	0.0814	0.02	0.0979	0.0011
20	rs151526	3522723	0.96	0.238871757466757	0.78	0.709419594942363	0.182894576694144	0.437557216572994	0.0194	0.0191	0.0178	0.002	0.1609	0.0032	0.0028	0.068	0.001	0.1274	0.1444	0.0191	0.002	0.1133	0.0138	0.0018	0.0016	0.0019	0.0012	0.0317	0.0262	0.0171	0.0815	0.02	0.0979	0.001
20	rs2853224	3523756	0.96	0.238871757466757	0.78	0.709419594942363	0.181970241842006	0.444586880700226	0.0193	0.0191	0.0178	0.002	0.1607	0.0032	0.0027	0.0681	0.001	0.1273	0.1446	0.0192	0.002	0.1134	0.0137	0.0019	0.0016	0.0019	0.0012	0.0318	0.0262	0.0171	0.0815	0.0199	0.0979	0.001
20	rs151507	3525519	0.97	0.212405230483542	0.78	0.709419594942363	0.174997366974762	0.440206414203479	0.0193	0.0191	0.0178	0.0021	0.1609	0.0032	0.0027	0.0681	0.001	0.1271	0.1448	0.0192	0.002	0.1132	0.0137	0.0019	0.0016	0.0019	0.0012	0.032	0.0261	0.0171	0.0816	0.02	0.0977	0.001
20	rs6107308	3528101	0.97	0.212405230483542	0.78	0.709419594942363	0.171837717250641	0.437557216572994	0.0193	0.0191	0.0179	0.0021	0.161	0.0032	0.0027	0.0681	0.001	0.127	0.1449	0.0192	0.002	0.1131	0.0137	0.0019	0.0016	0.0019	0.0012	0.0321	0.026	0.0171	0.0816	0.02	0.0976	0.001
20	rs235598	3530471	0.97	0.212405230483542	0.78	0.709419594942363	0.169525341088309	0.437689575104006	0.0193	0.0191	0.0179	0.0021	0.1611	0.0032	0.0026	0.0681	0.001	0.1269	0.1451	0.0192	0.002	0.113	0.0137	0.0019	0.0016	0.0018	0.0012	0.0321	0.0259	0.0171	0.0816	0.02	0.0975	0.001
20	rs118096293	3532097	0.97	0.212405230483542	0.77	0.773176121721263	0.168323051086548	0.435308758729228	0.0193	0.0191	0.0179	0.0021	0.1611	0.0032	0.0026	0.0681	0.001	0.1268	0.1452	0.0193	0.0019	0.113	0.0137	0.0019	0.0016	0.0018	0.0012	0.0322	0.0259	0.0171	0.0816	0.02	0.0974	0.001
20	rs2670305	3533862	0.97	0.212405230483542	0.77	0.773176121721263	0.167371843477133	0.433987584331705	0.0193	0.0191	0.0179	0.0021	0.1611	0.0032	0.0026	0.0681	0.001	0.1268	0.1453	0.0193	0.0019	0.113	0.0137	0.0019	0.0016	0.0018	0.0012	0.0322	0.0259	0.0171	0.0816	0.02	0.0973	0.001
20	rs17709088	3534642	0.97	0.212405230483542	0.77	0.773176121721263	0.166213526132036	0.435440935232717	0.0193	0.0192	0.0179	0.0021	0.1612	0.0032	0.0026	0.0681	0.001	0.1268	0.1454	0.0193	0.0019	0.113	0.0137	0.0019	0.0016	0.0018	0.0012	0.0323	0.0258	0.0171	0.0816	0.02	0.0973	0.001
20	rs117485040	3535584	0.97	0.212405230483542	0.77	0.773176121721263	0.164990139321454	0.433591441658825	0.0194	0.0192	0.0179	0.0021	0.1612	0.0032	0.0025	0.0681	0.001	0.1268	0.1454	0.0193	0.0019	0.1129	0.0137	0.0019	0.0016	0.0018	0.0012	0.0323	0.0258	0.0171	0.0816	0.02	0.0973	0.001
20	rs17782078	3541382	0.97	0.212405230483542	0.77	0.773176121721263	0.159669970086123	0.425032262035792	0.0194	0.0192	0.0178	0.0021	0.1613	0.0033	0.0025	0.0679	0.001	0.1268	0.1455	0.0194	0.0019	0.1128	0.0138	0.002	0.0016	0.0018	0.0012	0.0324	0.0257	0.0171	0.0816	0.02	0.0973	0.001
20	rs112757035	3545060	0.97	0.212405230483542	0.77	0.773176121721263	0.149961673147355	0.415083266309195	0.0194	0.0192	0.0178	0.0022	0.1614	0.0033	0.0025	0.0678	8e-04	0.1269	0.1455	0.0194	0.0019	0.1128	0.0138	0.002	0.0017	0.0018	0.0012	0.0324	0.0256	0.0171	0.0815	0.02	0.0973	0.001
20	rs2422897	3549544	0.97	0.212405230483542	0.77	0.773176121721263	0.148974471477342	0.413387878526973	0.0194	0.0192	0.0178	0.0022	0.1614	0.0033	0.0025	0.0677	8e-04	0.1269	0.1456	0.0194	0.0019	0.1128	0.0138	0.002	0.0017	0.0018	0.0012	0.0325	0.0256	0.0171	0.0815	0.02	0.0973	0.001
20	rs2753978	3551757	0.97	0.212405230483542	0.77	0.773176121721263	0.147305102115665	0.41247575970419	0.0194	0.0192	0.0178	0.0022	0.1614	0.0033	0.0025	0.0677	8e-04	0.1269	0.1456	0.0194	0.0019	0.1129	0.0138	0.002	0.0017	0.0018	0.0012	0.0325	0.0255	0.0171	0.0815	0.02	0.0973	9e-04
20	rs235544	3560655	0.97	0.212405230483542	0.77	0.773176121721263	0.144450880647189	0.408313077332514	0.0194	0.0192	0.0178	0.0022	0.1615	0.0033	0.0024	0.0677	7e-04	0.1269	0.1456	0.0194	0.0019	0.1129	0.0138	0.002	0.0017	0.0017	0.0012	0.0325	0.0255	0.0171	0.0815	0.02	0.0972	9e-04
20	rs73074633	3565748	0.97	0.212405230483542	0.77	0.773176121721263	0.143806828196132	0.407274209569924	0.0194	0.0192	0.0178	0.0022	0.1616	0.0033	0.0024	0.0677	7e-04	0.1269	0.1457	0.0195	0.0019	0.1129	0.0138	0.002	0.0017	0.0017	0.0012	0.0325	0.0255	0.0171	0.0816	0.0199	0.0972	9e-04
20	rs16988735	3573541	0.97	0.212405230483542	0.77	0.773176121721263	0.143004175057968	0.406106348830128	0.0194	0.0192	0.0178	0.0022	0.1616	0.0033	0.0024	0.0677	7e-04	0.1269	0.1457	0.0194	0.0019	0.1129	0.0138	0.002	0.0017	0.0017	0.0012	0.0325	0.0255	0.0171	0.0816	0.02	0.0972	9e-04
20	rs3886999	3577062	0.97	0.212405230483542	0.77	0.773176121721263	0.142236149132915	0.404809802999131	0.0194	0.0192	0.0178	0.0022	0.1616	0.0033	0.0024	0.0677	7e-04	0.1269	0.1457	0.0194	0.0019	0.1128	0.0138	0.002	0.0017	0.0017	0.0012	0.0325	0.0255	0.0171	0.0816	0.0199	0.0972	9e-04
20	rs11699379	3582656	0.97	0.212405230483542	0.78	0.709419594942363	0.138684660104883	0.395765968581526	0.0194	0.0192	0.0178	0.0022	0.1618	0.0033	0.0023	0.0675	7e-04	0.1269	0.1459	0.0195	0.0018	0.1127	0.0138	0.002	0.0017	0.0017	0.0012	0.0325	0.0253	0.0172	0.0815	0.0199	0.0972	9e-04
20	rs77675036	3585638	0.97	0.212405230483542	0.78	0.709419594942363	0.138684660104883	0.396667817675569	0.0194	0.0192	0.0178	0.0022	0.1618	0.0033	0.0024	0.0675	7e-04	0.1269	0.1459	0.0195	0.0018	0.1126	0.0138	0.002	0.0017	0.0017	0.0012	0.0325	0.0253	0.0172	0.0815	0.0199	0.0972	9e-04
20	rs2250106	3629254	0.98	0.188103243221556	0.78	0.709419594942363	0.157149871051065	0.337670290038241	0.0194	0.0197	0.0174	0.0028	0.161	0.0035	0.0028	0.0663	6e-04	0.1272	0.1474	0.0198	0.0015	0.1105	0.0143	0.0022	0.002	0.0016	0.0012	0.0331	0.025	0.0183	0.0815	0.0194	0.0969	7e-04
20	rs17784288	3629843	0.98	0.188103243221556	0.78	0.709419594942363	0.157149871051065	0.337177856360444	0.0194	0.0197	0.0174	0.0028	0.161	0.0035	0.0028	0.0663	6e-04	0.1272	0.1475	0.0198	0.0015	0.1105	0.0143	0.0022	0.002	0.0016	0.0012	0.0331	0.025	0.0183	0.0815	0.0194	0.0969	7e-04
20	rs432647	3630249	0.98	0.188103243221556	0.78	0.709419594942363	0.156743428323923	0.337670290038241	0.0194	0.0197	0.0174	0.0028	0.161	0.0035	0.0028	0.0663	6e-04	0.1272	0.1475	0.0198	0.0015	0.1105	0.0143	0.0022	0.002	0.0016	0.0012	0.0331	0.025	0.0183	0.0815	0.0194	0.0969	7e-04
20	rs1765885	3636354	0.98	0.188103243221556	0.78	0.709419594942363	0.144579897037663	0.345577435925207	0.0194	0.0197	0.0174	0.0028	0.1607	0.0035	0.0028	0.0661	6e-04	0.1269	0.1474	0.0199	0.0015	0.111	0.0145	0.0022	0.002	0.0016	0.0012	0.0333	0.0245	0.0184	0.082	0.0195	0.0963	8e-04
20	rs17711842	3636929	0.98	0.188103243221556	0.77	0.773176121721263	0.147305102115665	0.34594937803244	0.0194	0.0197	0.0174	0.0028	0.1605	0.0035	0.0028	0.0661	6e-04	0.127	0.1474	0.0198	0.0015	0.111	0.0145	0.0022	0.0021	0.0016	0.0012	0.0333	0.0244	0.0184	0.0822	0.0195	0.0963	8e-04
20	rs692862	3638110	0.98	0.188103243221556	0.77	0.773176121721263	0.150456724361725	0.360042307009998	0.0194	0.0197	0.0174	0.0028	0.1603	0.0036	0.0028	0.066	6e-04	0.1271	0.1474	0.0198	0.0015	0.111	0.0145	0.0022	0.0021	0.0016	0.0012	0.0334	0.0243	0.0184	0.0826	0.0194	0.0962	8e-04
20	rs35698307	3638518	0.98	0.188103243221556	0.77	0.773176121721263	0.150093592250802	0.362301975511484	0.0194	0.0197	0.0173	0.0028	0.1602	0.0036	0.0028	0.066	6e-04	0.127	0.1474	0.0198	0.0015	0.1111	0.0145	0.0022	0.0021	0.0016	0.0012	0.0334	0.0242	0.0184	0.0827	0.0194	0.0962	8e-04
20	rs633924	3640057	0.98	0.188103243221556	0.78	0.709419594942363	0.146523381570954	0.377976520300488	0.0194	0.0197	0.0173	0.0028	0.1602	0.0036	0.0028	0.066	6e-04	0.1271	0.1474	0.0198	0.0015	0.1111	0.0145	0.0022	0.0021	0.0016	0.0012	0.0334	0.0242	0.0184	0.0827	0.0193	0.0962	8e-04
20	rs2280091	3650234	0.98	0.188103243221556	0.78	0.709419594942363	0.155393096267347	0.392935280557162	0.0193	0.0198	0.017	0.0031	0.159	0.0039	0.0032	0.0648	6e-04	0.1285	0.1464	0.0201	0.0016	0.1108	0.0148	0.0024	0.0025	0.0017	0.0013	0.0332	0.0244	0.0191	0.0827	0.0191	0.0954	0.001
20	rs44707	3651226	0.99	0.165875049708709	0.78	0.709419594942363	0.145614499501498	0.359791480993366	0.0192	0.0198	0.017	0.0031	0.159	0.004	0.0033	0.0645	6e-04	0.1283	0.1462	0.0202	0.0016	0.1108	0.0148	0.0024	0.0026	0.0017	0.0013	0.0331	0.0245	0.0194	0.0827	0.0192	0.0953	0.0011
20	rs2280093	3653692	0.99	0.165875049708709	0.78	0.709419594942363	0.135403899446511	0.402608285225537	0.0192	0.0198	0.0169	0.0033	0.1592	0.0041	0.0034	0.0641	7e-04	0.1278	0.1458	0.0206	0.0016	0.1103	0.015	0.0025	0.0027	0.0017	0.0013	0.0327	0.0244	0.0197	0.0827	0.0193	0.0954	0.0012
20	rs17513895	3654820	0.99	0.165875049708709	0.78	0.709419594942363	0.127094217496114	0.396538947424643	0.0191	0.0198	0.0169	0.0034	0.1593	0.0042	0.0035	0.0638	7e-04	0.1275	0.1457	0.0207	0.0016	0.1101	0.0152	0.0026	0.0028	0.0018	0.0013	0.0326	0.0244	0.0198	0.0827	0.0193	0.0955	0.0012
20	rs2853210	3658211	0.99	0.165875049708709	0.78	0.709419594942363	0.0657761359196214	0.284218648692039	0.0188	0.0197	0.017	0.0041	0.1594	0.0046	0.0042	0.0614	8e-04	0.1249	0.1455	0.0214	0.0017	0.1079	0.0163	0.0032	0.0036	0.0019	0.0014	0.0329	0.0241	0.0211	0.0825	0.0195	0.096	0.0015
20	rs487377	3658931	0.99	0.165875049708709	0.78	0.709419594942363	0.0527537369706673	0.268792868923807	0.0187	0.0202	0.0171	0.0042	0.1598	0.0047	0.0043	0.0608	9e-04	0.1236	0.1451	0.0214	0.0016	0.1076	0.0166	0.0034	0.0039	0.0019	0.0014	0.0328	0.0242	0.0214	0.0826	0.0196	0.0962	0.0015
20	rs7354032	3659956	1	0.145626599290586	0.78	0.709419594942363	0.0412955569217085	0.230939624699102	0.0185	0.021	0.0172	0.0044	0.1603	0.0048	0.0046	0.06	9e-04	0.122	0.1441	0.0218	0.0016	0.107	0.0168	0.0036	0.0042	0.002	0.0014	0.0329	0.0246	0.022	0.0829	0.0194	0.0961	0.0014
20	rs603112	3660789	1	0.145626599290586	0.78	0.709419594942363	0.0346299198788958	0.21309159484377	0.0184	0.0214	0.0172	0.0045	0.1606	0.0048	0.0047	0.0595	9e-04	0.1211	0.1434	0.0221	0.0016	0.1068	0.0169	0.0037	0.0044	0.002	0.0014	0.0329	0.0249	0.0223	0.083	0.0193	0.096	0.0014
20	rs17548962	3661803	1	0.145626599290586	0.79	0.649136622646432	0.0285074586003157	0.192826857139163	0.0184	0.0217	0.0173	0.0045	0.1613	0.0048	0.0047	0.0592	9e-04	0.12	0.143	0.0224	0.0015	0.1062	0.0169	0.0039	0.0046	0.0019	0.0014	0.0333	0.025	0.0228	0.0829	0.0194	0.096	0.0013
20	rs556537	3661931	1	0.145626599290586	0.79	0.649136622646432	0.0279548452901935	0.18912286330841	0.0184	0.0218	0.0173	0.0045	0.1614	0.0048	0.0047	0.0591	9e-04	0.1199	0.143	0.0224	0.0015	0.1061	0.0169	0.004	0.0046	0.0019	0.0014	0.0333	0.025	0.0228	0.0829	0.0194	0.096	0.0013
20	rs2853215	3666255	1	0.145626599290586	0.78	0.709419594942363	0.0241190434529808	0.162143937391934	0.0185	0.0225	0.0174	0.0046	0.1633	0.0047	0.0046	0.0583	9e-04	0.1182	0.1422	0.023	0.0015	0.1046	0.017	0.0044	0.0049	0.0019	0.0014	0.0338	0.0252	0.0239	0.0818	0.0197	0.096	0.0012
20	rs11697406	3666356	1	0.145626599290586	0.77	0.773176121721263	0.0242675759344839	0.16020365553302	0.0185	0.0225	0.0174	0.0046	0.1633	0.0047	0.0046	0.0583	9e-04	0.1182	0.1422	0.023	0.0015	0.1046	0.017	0.0044	0.0049	0.0019	0.0014	0.0338	0.0252	0.0239	0.0818	0.0197	0.096	0.0011
20	rs8124665	3666952	1	0.145626599290586	0.77	0.773176121721263	0.0238827476361232	0.152811369324304	0.0185	0.0225	0.0174	0.0047	0.1633	0.0047	0.0046	0.0582	9e-04	0.1178	0.1421	0.0231	0.0015	0.1046	0.0171	0.0045	0.005	0.0019	0.0013	0.0338	0.0252	0.0239	0.0817	0.0198	0.096	0.0011
20	rs6084436	3667081	1	0.145626599290586	0.77	0.773176121721263	0.0235702738597239	0.149398206452259	0.0185	0.0225	0.0174	0.0047	0.1633	0.0048	0.0046	0.0582	9e-04	0.1177	0.1421	0.0231	0.0015	0.1047	0.0171	0.0045	0.0051	0.0019	0.0013	0.0338	0.0252	0.0239	0.0817	0.0198	0.096	0.0011
20	rs656635	3668082	1	0.145626599290586	0.77	0.773176121721263	0.0206404158525328	0.129156384421909	0.0185	0.0225	0.0176	0.0048	0.1634	0.0048	0.0046	0.058	9e-04	0.1169	0.142	0.0233	0.0014	0.1048	0.0172	0.0047	0.0052	0.0019	0.0013	0.0338	0.0253	0.0241	0.0819	0.0198	0.0957	0.0011
20	rs671650	3669165	1	0.145626599290586	0.77	0.773176121721263	0.0178007218610937	0.12799439413275	0.0184	0.0225	0.0176	0.0048	0.1639	0.0048	0.0046	0.0579	9e-04	0.1168	0.142	0.0234	0.0014	0.1049	0.0172	0.0049	0.0052	0.0019	0.0013	0.0338	0.0253	0.0242	0.0816	0.0197	0.0955	0.001
20	rs4815596	3671800	1	0.145626599290586	0.77	0.773176121721263	0.0161620994477436	0.119970831647177	0.0184	0.0225	0.0176	0.0047	0.1644	0.0047	0.0046	0.0579	9e-04	0.1166	0.1421	0.0236	0.0014	0.105	0.0172	0.005	0.0052	0.0019	0.0013	0.0337	0.0253	0.0243	0.0812	0.0196	0.0954	0.001
20	rs3859664	3671891	1	0.145626599290586	0.78	0.709419594942363	0.0160295229025015	0.117800852466429	0.0184	0.0224	0.0176	0.0047	0.1644	0.0047	0.0046	0.0579	9e-04	0.1166	0.1421	0.0237	0.0014	0.105	0.0172	0.0051	0.0052	0.0019	0.0013	0.0337	0.0253	0.0243	0.0812	0.0196	0.0954	0.001
20	rs78902327	3674639	1	0.145626599290586	0.79	0.649136622646432	0.0166626759611523	0.110704851781014	0.0183	0.0224	0.0176	0.0047	0.1644	0.0047	0.0046	0.0579	9e-04	0.1166	0.142	0.0238	0.0014	0.1048	0.0172	0.0053	0.0053	0.0019	0.0013	0.0337	0.0258	0.0242	0.081	0.0196	0.0952	0.001
20	rs3746638	3675333	1	0.145626599290586	0.79	0.649136622646432	0.0170512747164857	0.110282765224137	0.0183	0.0224	0.0176	0.0048	0.1644	0.0047	0.0046	0.0579	8e-04	0.1166	0.142	0.0238	0.0014	0.1047	0.0172	0.0053	0.0053	0.0019	0.0013	0.0337	0.0259	0.0242	0.081	0.0196	0.0951	9e-04
20	rs6139180	3681283	1.01	0.127260826833158	0.79	0.649136622646432	0.0209780102791569	0.105929888658967	0.0182	0.0227	0.0176	0.0048	0.1651	0.0046	0.0045	0.0575	8e-04	0.1162	0.1423	0.0241	0.0013	0.1045	0.0173	0.0057	0.0053	0.002	0.0012	0.0334	0.026	0.0242	0.0808	0.0197	0.0946	9e-04
20	rs34924243	3682126	1.01	0.127260826833158	0.79	0.649136622646432	0.0212744093140074	0.105597853567557	0.0182	0.0227	0.0176	0.0048	0.1651	0.0046	0.0045	0.0575	8e-04	0.1162	0.1423	0.0241	0.0013	0.1044	0.0174	0.0058	0.0054	0.002	0.0012	0.0334	0.026	0.0242	0.0808	0.0197	0.0946	9e-04
20	rs625372	3684729	1.01	0.127260826833158	0.79	0.649136622646432	0.0215555904950451	0.109524567426951	0.0182	0.0227	0.0176	0.0048	0.1653	0.0046	0.0045	0.0575	8e-04	0.116	0.1424	0.0242	0.0013	0.1045	0.0174	0.0059	0.0054	0.002	0.0012	0.0334	0.0261	0.0242	0.0806	0.0197	0.0945	9e-04
20	rs6076542	3685997	1.01	0.127260826833158	0.79	0.649136622646432	0.0215829432410894	0.115559999216445	0.0182	0.0227	0.0176	0.0048	0.1654	0.0046	0.0044	0.0576	8e-04	0.1159	0.1425	0.0242	0.0013	0.1044	0.0174	0.006	0.0054	0.002	0.0012	0.0333	0.0261	0.0242	0.0805	0.0197	0.0944	9e-04
20	rs6037651	3686436	1.01	0.127260826833158	0.79	0.649136622646432	0.0215647052946335	0.114616867058012	0.0182	0.0227	0.0176	0.0048	0.1655	0.0046	0.0044	0.0576	8e-04	0.1159	0.1425	0.0242	0.0013	0.1044	0.0174	0.006	0.0054	0.002	0.0012	0.0333	0.0261	0.0242	0.0805	0.0197	0.0944	9e-04
20	rs150358287	3687141	1.01	0.127260826833158	0.79	0.649136622646432	0.0251725493806606	0.103778876033603	0.0182	0.0227	0.0177	0.0048	0.1656	0.0045	0.0044	0.0574	7e-04	0.1161	0.1425	0.0242	0.0013	0.1042	0.0174	0.006	0.0054	0.0018	0.0012	0.0334	0.0261	0.0242	0.0805	0.0198	0.0944	9e-04
20	rs6107333	3688848	1.01	0.127260826833158	0.8	0.592267592767429	0.0261222797366141	0.0948699198630098	0.0181	0.0227	0.0178	0.0048	0.1659	0.0045	0.0044	0.0574	7e-04	0.1162	0.1425	0.0243	0.0013	0.1037	0.0175	0.006	0.0052	0.0018	0.0012	0.0334	0.0261	0.0243	0.0806	0.0199	0.0944	9e-04
20	rs117947009	3691220	1.01	0.127260826833158	0.8	0.592267592767429	0.026342592732168	0.0921800949887954	0.0181	0.0226	0.018	0.0048	0.166	0.0045	0.0045	0.0574	7e-04	0.1161	0.1425	0.0243	0.0012	0.1033	0.0175	0.0061	0.0053	0.0018	0.0012	0.0334	0.0261	0.0244	0.0805	0.0199	0.0945	9e-04
20	rs1992953	3691520	1.01	0.127260826833158	0.8	0.592267592767429	0.0256236395963301	0.0919442287562431	0.0181	0.0226	0.018	0.0048	0.1661	0.0045	0.0044	0.0574	7e-04	0.1161	0.1424	0.0243	0.0012	0.1032	0.0176	0.006	0.0053	0.0018	0.0012	0.0334	0.0262	0.0244	0.0805	0.0199	0.0945	9e-04
20	rs17724516	3694241	1.01	0.127260826833158	0.8	0.592267592767429	0.0263215537732106	0.0923374721587286	0.018	0.0226	0.0182	0.0048	0.1664	0.0045	0.0045	0.0572	6e-04	0.1158	0.1423	0.0243	0.0012	0.1031	0.0178	0.0061	0.0053	0.0017	0.0011	0.0332	0.0262	0.0246	0.0806	0.0201	0.0942	9e-04
20	rs56934007	3695143	1.01	0.127260826833158	0.8	0.592267592767429	0.0269900439394742	0.0895210201122447	0.018	0.0226	0.0182	0.0049	0.1665	0.0045	0.0045	0.0571	6e-04	0.1157	0.1423	0.0244	0.0012	0.103	0.0179	0.0061	0.0053	0.0018	0.0011	0.0331	0.0263	0.0246	0.0806	0.0201	0.0941	9e-04
20	rs1018491	3701132	1.01	0.127260826833158	0.8	0.592267592767429	0.0284074226794088	0.0705940384961114	0.0178	0.0226	0.0185	0.005	0.1671	0.0046	0.0045	0.0568	6e-04	0.1151	0.1424	0.0244	0.0012	0.1024	0.018	0.0062	0.0054	0.0018	0.0011	0.0327	0.0264	0.0247	0.0805	0.0202	0.094	9e-04
20	rs4815600	3706863	1.01	0.127260826833158	0.8	0.592267592767429	0.0292373493295108	0.0698895715461525	0.0178	0.0226	0.0186	0.005	0.1673	0.0046	0.0046	0.0569	6e-04	0.1148	0.1425	0.0244	0.0012	0.1023	0.0181	0.0062	0.0055	0.0018	0.0011	0.0326	0.0265	0.0248	0.0805	0.0203	0.0938	9e-04
20	rs502492	3710659	1.02	0.110678017971113	0.8	0.592267592767429	0.0324471550345514	0.0763343786965681	0.0175	0.0226	0.0188	0.0053	0.1681	0.0048	0.0047	0.057	7e-04	0.1135	0.1428	0.0242	0.0012	0.1017	0.0181	0.0063	0.0056	0.0021	0.0012	0.0324	0.0266	0.0251	0.0807	0.0201	0.0933	9e-04
20	rs79905917	3710964	1.02	0.110678017971113	0.81	0.53874877155386	0.035569956039232	0.0913164243517505	0.0175	0.0226	0.0189	0.0053	0.1681	0.0048	0.0047	0.0569	7e-04	0.1134	0.1429	0.024	0.0012	0.1017	0.0181	0.0063	0.0057	0.0021	0.0012	0.0324	0.0266	0.0251	0.0807	0.0201	0.0933	0.001
20	rs586249	3715694	1.02	0.110678017971113	0.81	0.53874877155386	0.0447774440421549	0.118840576675322	0.017	0.0225	0.0191	0.0055	0.1686	0.0048	0.005	0.057	7e-04	0.1124	0.1428	0.0226	0.0013	0.1014	0.0183	0.0064	0.006	0.0022	0.0013	0.033	0.0268	0.0256	0.0805	0.0202	0.0929	0.0011
20	rs509764	3716457	1.02	0.110678017971113	0.81	0.53874877155386	0.0448688750468083	0.116419935678412	0.0171	0.0225	0.0192	0.0056	0.1687	0.0048	0.005	0.057	7e-04	0.1123	0.1428	0.0224	0.0013	0.1014	0.0184	0.0064	0.0057	0.0022	0.0013	0.0331	0.0268	0.0257	0.0805	0.0202	0.0929	0.0011
20	rs3827077	3721456	1.03	0.0957762513390589	0.81	0.53874877155386	0.0474807737726241	0.115989665167208	0.0169	0.0225	0.0194	0.0056	0.1692	0.0048	0.0051	0.0566	7e-04	0.1118	0.1427	0.0225	0.0014	0.101	0.0184	0.0064	0.0057	0.0023	0.0014	0.0331	0.0269	0.0258	0.0807	0.0201	0.0928	0.0012
20	rs6076550	3726565	1.03	0.0957762513390589	0.81	0.53874877155386	0.0599484820717615	0.0942342717704379	0.0167	0.0225	0.0196	0.0057	0.1693	0.0048	0.0052	0.0559	6e-04	0.111	0.1427	0.0226	0.0014	0.1008	0.0186	0.0065	0.0058	0.0023	0.0015	0.033	0.0271	0.0261	0.081	0.0206	0.0925	0.0012
20	rs60858447	3732225	1.03	0.0957762513390589	0.81	0.53874877155386	0.0762190707163457	0.0800894066322641	0.0165	0.0223	0.0198	0.0058	0.1695	0.0049	0.0053	0.0551	6e-04	0.1101	0.1428	0.0227	0.0014	0.1005	0.0187	0.0067	0.006	0.0022	0.0016	0.0329	0.0272	0.0265	0.0812	0.021	0.0921	0.0013
20	rs6084455	3733798	1.03	0.0957762513390589	0.81	0.53874877155386	0.0838427309888813	0.0905340721375833	0.0165	0.0223	0.0199	0.0058	0.1695	0.005	0.0054	0.0549	6e-04	0.1099	0.1428	0.0228	0.0014	0.1004	0.0187	0.0068	0.006	0.0022	0.0017	0.0328	0.0272	0.0266	0.0813	0.0212	0.092	0.0013
20	rs45495794	3734167	1.03	0.0957762513390589	0.8	0.592267592767429	0.0855823161875121	0.0865092214414839	0.0165	0.0223	0.0199	0.0058	0.1695	0.005	0.0054	0.0548	6e-04	0.1098	0.1428	0.0228	0.0014	0.1004	0.0187	0.0068	0.006	0.0022	0.0017	0.0328	0.0272	0.0266	0.0813	0.0212	0.0919	0.0013
20	rs2295342	3735436	1.03	0.0957762513390589	0.8	0.592267592767429	0.0888906592813242	0.0779451720202022	0.0164	0.0223	0.0199	0.0058	0.1696	0.005	0.0054	0.0548	6e-04	0.1097	0.1426	0.0229	0.0014	0.1003	0.0188	0.0068	0.0061	0.0022	0.0017	0.0327	0.0272	0.0268	0.0814	0.0213	0.0918	0.0013
20	rs500247	3736304	1.03	0.0957762513390589	0.8	0.592267592767429	0.112473930429019	0.0953477608535485	0.0161	0.0223	0.02	0.0059	0.1695	0.005	0.0055	0.0546	6e-04	0.1088	0.1429	0.0229	0.0015	0.1	0.0188	0.0068	0.0061	0.0025	0.0018	0.0327	0.0274	0.027	0.0819	0.0213	0.0915	0.0014
20	rs2295344	3736361	1.03	0.0957762513390589	0.8	0.592267592767429	0.113112313375266	0.0931259515421921	0.0161	0.0223	0.02	0.0059	0.1695	0.005	0.0055	0.0546	6e-04	0.1087	0.1429	0.0229	0.0015	0.0999	0.0188	0.0069	0.0061	0.0025	0.0018	0.0327	0.0274	0.027	0.0819	0.0213	0.0914	0.0014
20	rs117491827	3736576	1.03	0.0957762513390589	0.8	0.592267592767429	0.126022127834031	0.103449469081106	0.0161	0.0223	0.02	0.0059	0.1695	0.005	0.0055	0.0546	6e-04	0.1085	0.143	0.0229	0.0015	0.0999	0.0188	0.0069	0.0062	0.0026	0.0018	0.0326	0.0274	0.0272	0.0819	0.0213	0.0913	0.0014
20	rs658495	3737495	1.04	0.0824519171540817	0.8	0.592267592767429	0.160286533511115	0.0969473785145671	0.0158	0.0224	0.0199	0.0059	0.1694	0.005	0.0055	0.0546	6e-04	0.1077	0.1434	0.0229	0.0015	0.1	0.0189	0.0069	0.0062	0.0029	0.0018	0.0323	0.0275	0.028	0.0817	0.0214	0.0907	0.0015
20	rs514862	3739895	1.04	0.0824519171540817	0.8	0.592267592767429	0.266700404708909	0.118927376045535	0.0151	0.0227	0.02	0.0061	0.1695	0.0051	0.0057	0.0544	9e-04	0.1049	0.1442	0.023	0.0017	0.1007	0.0192	0.0071	0.0065	0.0036	0.0021	0.0315	0.0274	0.0299	0.0814	0.0215	0.0885	0.0018
20	rs3787399	3740122	1.04	0.0824519171540817	0.8	0.592267592767429	0.269405256998828	0.0956668466215838	0.0151	0.0226	0.02	0.0062	0.1696	0.0051	0.0057	0.0543	9e-04	0.1048	0.1442	0.023	0.0017	0.1008	0.0192	0.0071	0.0065	0.0036	0.0021	0.0315	0.0274	0.03	0.0814	0.0215	0.0884	0.0018
20	rs621624	3741800	1.05	0.0706003084525404	0.8	0.592267592767429	0.282065854200383	0.0595491463619057	0.015	0.0226	0.02	0.0063	0.1698	0.0051	0.0057	0.0542	9e-04	0.1046	0.1444	0.0229	0.0018	0.1011	0.0193	0.0072	0.0066	0.0036	0.0021	0.0312	0.0275	0.0304	0.0813	0.0215	0.0875	0.0018
20	rs6116026	3745127	1.05	0.0706003084525404	0.8	0.592267592767429	0.274812785273974	0.0545177874489787	0.0148	0.0223	0.0199	0.0064	0.1703	0.0051	0.0057	0.0542	0.001	0.1038	0.144	0.0226	0.0018	0.1019	0.0194	0.0072	0.0065	0.0036	0.0022	0.031	0.0277	0.0309	0.0818	0.0217	0.0872	0.0018
20	rs74273219	3753186	1.06	0.0601162778244188	0.8	0.592267592767429	0.291478637246863	0.0647684788604892	0.0146	0.0219	0.0198	0.0064	0.1708	0.0051	0.0056	0.0537	0.001	0.1028	0.1435	0.0226	0.0019	0.103	0.0192	0.0073	0.0065	0.0036	0.0024	0.0303	0.028	0.0316	0.0828	0.0217	0.0864	0.0019
20	rs117628351	3753495	1.06	0.0601162778244188	0.8	0.592267592767429	0.294170799217864	0.0736564921435649	0.0146	0.0219	0.0198	0.0064	0.1708	0.0051	0.0056	0.0537	0.0011	0.1028	0.1434	0.0226	0.0019	0.103	0.0192	0.0073	0.0066	0.0036	0.0024	0.0303	0.028	0.0316	0.0828	0.0217	0.0864	0.0019
20	rs117051957	3755051	1.06	0.0601162778244188	0.8	0.592267592767429	0.28889512488822	0.0721541595125049	0.0146	0.0219	0.0198	0.0064	0.1708	0.0051	0.0056	0.0538	0.0011	0.1028	0.1428	0.0226	0.0019	0.1033	0.0192	0.0073	0.0066	0.0036	0.0024	0.0304	0.0282	0.0317	0.0827	0.0218	0.0863	0.0019
20	rs13043330	3756597	1.06	0.0601162778244188	0.8	0.592267592767429	0.274162675216036	0.0636827564770912	0.0146	0.0219	0.0199	0.0064	0.1708	0.0052	0.0056	0.0539	0.0011	0.1027	0.1422	0.0226	0.0019	0.1036	0.0192	0.0073	0.0066	0.0036	0.0024	0.0305	0.0283	0.0318	0.0825	0.0218	0.0862	0.0019
20	rs1051368	3764761	1.06	0.0601162778244188	0.8	0.592267592767429	0.276674815467602	0.0598781317127712	0.0145	0.0218	0.0197	0.0064	0.1708	0.0052	0.0056	0.0538	0.0011	0.1025	0.1423	0.0226	0.0019	0.1036	0.0192	0.0073	0.0067	0.0036	0.0024	0.0306	0.0285	0.0319	0.0824	0.022	0.0861	0.002
20	rs1051349	3764812	1.06	0.0601162778244188	0.81	0.53874877155386	0.277374822723077	0.0616679452004823	0.0145	0.0218	0.0197	0.0064	0.1708	0.0052	0.0056	0.0538	0.0011	0.1025	0.1423	0.0226	0.0019	0.1036	0.0192	0.0073	0.0067	0.0036	0.0024	0.0305	0.0285	0.0319	0.0824	0.022	0.0861	0.002
20	rs57102475	3772434	1.06	0.0601162778244188	0.8	0.592267592767429	0.280419184901957	0.0657933448479825	0.0145	0.0218	0.0196	0.0064	0.1708	0.0052	0.0056	0.0538	0.0011	0.1023	0.1422	0.0226	0.0019	0.1036	0.0192	0.0073	0.0067	0.0035	0.0025	0.0305	0.0286	0.032	0.0825	0.0222	0.086	0.002
20	rs3761218	3776175	1.07	0.0508949488002241	0.8	0.592267592767429	0.276628182170538	0.0632776061613162	0.0144	0.0218	0.0196	0.0065	0.1708	0.0052	0.0057	0.0538	0.0011	0.1022	0.1421	0.0227	0.002	0.1035	0.0192	0.0073	0.0068	0.0035	0.0025	0.0306	0.0285	0.032	0.0825	0.0223	0.086	0.002
20	rs6107346	3778676	1.06	0.0601162778244188	0.8	0.592267592767429	0.287941385616284	0.0594177684161	0.0144	0.0222	0.0197	0.0065	0.1703	0.0053	0.0057	0.0538	0.0011	0.1023	0.1418	0.0227	0.002	0.1033	0.0192	0.0074	0.0068	0.0035	0.0025	0.0306	0.0286	0.0322	0.0826	0.0223	0.0857	0.002
20	rs11569988	3779234	1.06	0.0601162778244188	0.8	0.592267592767429	0.292102427457863	0.0628735477065409	0.0144	0.0222	0.0197	0.0065	0.1703	0.0053	0.0057	0.0538	0.0011	0.1022	0.1418	0.0227	0.002	0.1033	0.0192	0.0074	0.0068	0.0035	0.0025	0.0306	0.0286	0.0322	0.0826	0.0223	0.0857	0.002
20	rs11570007	3782344	1.07	0.0508949488002241	0.8	0.592267592767429	0.30571024180909	0.0713014336840054	0.0143	0.0222	0.0197	0.0065	0.1703	0.0053	0.0057	0.0538	0.0011	0.1021	0.1419	0.0227	0.002	0.1033	0.0192	0.0074	0.0068	0.0035	0.0025	0.0306	0.0286	0.0322	0.0826	0.0224	0.0857	0.002
20	rs1056720	3784110	1.07	0.0508949488002241	0.8	0.592267592767429	0.316331847479887	0.0800150737202863	0.0143	0.0221	0.0197	0.0065	0.1704	0.0053	0.0057	0.0538	0.0011	0.1019	0.1419	0.0228	0.002	0.1033	0.0192	0.0074	0.0069	0.0035	0.0025	0.0306	0.0286	0.0322	0.0826	0.0224	0.0857	0.002
20	rs4813643	3787755	1.08	0.0428324673547855	0.8	0.592267592767429	0.358469932641416	0.0884351260480472	0.0142	0.0214	0.0199	0.006	0.1717	0.0052	0.0055	0.0528	0.001	0.0988	0.1453	0.023	0.002	0.1035	0.02	0.0071	0.0068	0.0035	0.0024	0.0296	0.0285	0.0334	0.084	0.0224	0.0841	0.0019
20	rs2282127	3792204	1.08	0.0428324673547855	0.8	0.592267592767429	0.399526412361593	0.102217816294726	0.0142	0.0214	0.0198	0.006	0.1717	0.0052	0.0055	0.0527	0.001	0.0984	0.1453	0.023	0.002	0.1037	0.0201	0.0071	0.0068	0.0034	0.0024	0.0296	0.0285	0.0336	0.0843	0.0225	0.0841	0.0019
20	rs77477947	3794344	1.09	0.0358267755764475	0.8	0.592267592767429	0.395583273281466	0.0982345859495385	0.0142	0.0213	0.0198	0.006	0.1717	0.0052	0.0055	0.0527	0.001	0.0983	0.1453	0.023	0.002	0.1037	0.0201	0.007	0.0068	0.0034	0.0024	0.0296	0.0285	0.0336	0.0843	0.0225	0.0841	0.0019
20	rs57234894	3794746	1.09	0.0358267755764475	0.8	0.592267592767429	0.391324467287052	0.0899101185383723	0.0142	0.0213	0.0198	0.006	0.1717	0.0052	0.0055	0.0527	0.001	0.0983	0.1453	0.023	0.002	0.1038	0.0201	0.007	0.0068	0.0034	0.0024	0.0296	0.0285	0.0336	0.0843	0.0225	0.0841	0.0019
20	rs6139212	3796719	1.09	0.0358267755764475	0.8	0.592267592767429	0.382545192163959	0.0862792547225027	0.0142	0.0213	0.0198	0.006	0.1717	0.0052	0.0055	0.0527	0.001	0.0982	0.1454	0.0231	0.002	0.1038	0.0201	0.007	0.0068	0.0034	0.0024	0.0296	0.0285	0.0337	0.0843	0.0225	0.0841	0.0019
20	rs75732600	3797243	1.09	0.0358267755764475	0.79	0.649136622646432	0.388423957527545	0.0827086536909707	0.0142	0.0213	0.0198	0.006	0.1717	0.0052	0.0055	0.0527	0.001	0.0982	0.1454	0.0231	0.002	0.1038	0.0201	0.0071	0.0068	0.0034	0.0024	0.0296	0.0285	0.0337	0.0843	0.0225	0.0841	0.0019
20	rs6037668	3803428	1.09	0.0358267755764475	0.79	0.649136622646432	0.346916804896073	0.0636827564770912	0.014	0.0212	0.0197	0.0059	0.1719	0.0054	0.0055	0.0523	0.001	0.0979	0.146	0.0231	0.0019	0.1038	0.0202	0.0072	0.0064	0.0034	0.0023	0.0296	0.0286	0.0338	0.0842	0.0225	0.0843	0.0018
20	rs6037670	3806916	1.09	0.0358267755764475	0.79	0.649136622646432	0.329033057332455	0.0571387447713497	0.0139	0.0212	0.0197	0.0059	0.172	0.0055	0.0055	0.0521	0.001	0.0979	0.1461	0.023	0.0019	0.1038	0.0203	0.0072	0.0061	0.0034	0.0023	0.0297	0.0286	0.0339	0.0843	0.0225	0.0843	0.0018
20	rs6052102	3806924	1.09	0.0358267755764475	0.79	0.649136622646432	0.32765423019948	0.0559175756741333	0.0139	0.0212	0.0197	0.0059	0.172	0.0055	0.0055	0.0521	0.001	0.0978	0.1462	0.023	0.0019	0.1038	0.0203	0.0072	0.0061	0.0034	0.0023	0.0297	0.0286	0.0339	0.0843	0.0225	0.0843	0.0018
20	rs61342667	3814434	1.09	0.0358267755764475	0.79	0.649136622646432	0.376876365871262	0.0748096758917711	0.0139	0.0211	0.0197	0.0059	0.1718	0.0055	0.0055	0.052	9e-04	0.0977	0.1463	0.0233	0.0019	0.104	0.0204	0.0072	0.0061	0.0033	0.0023	0.0297	0.0285	0.0339	0.0843	0.0225	0.0843	0.0018
20	rs117894413	3816565	1.09	0.0358267755764475	0.78	0.709419594942363	0.373430236213249	0.0881258425092781	0.0139	0.021	0.0197	0.0058	0.1718	0.0055	0.0055	0.052	9e-04	0.0976	0.1464	0.0233	0.0019	0.1042	0.0204	0.0072	0.0061	0.0033	0.0023	0.0296	0.0286	0.034	0.0843	0.0225	0.0843	0.0018
20	rs4813647	3827288	1.1	0.0297783867163545	0.78	0.709419594942363	0.290903462264967	0.0876627292794626	0.0132	0.0198	0.0191	0.0053	0.1705	0.0056	0.0054	0.0516	8e-04	0.0966	0.1475	0.0238	0.0016	0.1074	0.0217	0.007	0.0057	0.003	0.0021	0.029	0.0288	0.0342	0.0855	0.0225	0.0848	0.0015
20	rs4815617	3827309	1.1	0.0297783867163545	0.78	0.709419594942363	0.294411812258813	0.0872775472308369	0.0132	0.0198	0.0191	0.0053	0.1704	0.0056	0.0054	0.0517	8e-04	0.0966	0.1475	0.0238	0.0016	0.1075	0.0217	0.0069	0.0057	0.003	0.0021	0.029	0.0288	0.0342	0.0855	0.0225	0.0846	0.0015
20	rs6116065	3829667	1.11	0.0245911388883176	0.78	0.709419594942363	0.284853379263353	0.19728284520975	0.0128	0.0189	0.0188	0.005	0.1694	0.0056	0.0052	0.0514	7e-04	0.0956	0.1489	0.0239	0.0015	0.1099	0.0223	0.0068	0.0054	0.0027	0.002	0.0286	0.0289	0.0344	0.0865	0.0224	0.0848	0.0013
20	rs6084496	3830462	1.11	0.0245911388883176	0.79	0.649136622646432	0.349022030578405	0.205558147020254	0.0126	0.0187	0.0187	0.0049	0.1692	0.0056	0.0052	0.0513	7e-04	0.0955	0.1494	0.0239	0.0014	0.1103	0.0225	0.0068	0.0054	0.0027	0.002	0.0286	0.0289	0.0345	0.0867	0.0223	0.0848	0.0012
20	rs111465200	3835826	1.11	0.0245911388883176	0.79	0.649136622646432	0.311891219238896	0.134751448446218	0.0118	0.0175	0.0183	0.0045	0.1671	0.0055	0.0051	0.051	6e-04	0.0948	0.1517	0.024	0.0012	0.113	0.0239	0.0066	0.005	0.0024	0.0018	0.0288	0.0292	0.0348	0.0877	0.0213	0.0856	8e-04
20	rs75221813	3836280	1.11	0.0245911388883176	0.79	0.649136622646432	0.316231695251907	0.156252030030194	0.0117	0.0174	0.0183	0.0044	0.1669	0.0055	0.0051	0.051	6e-04	0.0947	0.1519	0.024	0.0012	0.1132	0.0239	0.0066	0.005	0.0023	0.0018	0.0288	0.0293	0.0348	0.0878	0.0212	0.0857	8e-04
20	rs10153969	3837931	1.1	0.0297783867163545	0.79	0.649136622646432	0.263237974348919	0.154815099722716	0.0116	0.0169	0.0182	0.0043	0.1659	0.0054	0.0051	0.0512	5e-04	0.0938	0.1525	0.0249	0.0011	0.1145	0.0242	0.0065	0.0048	0.0023	0.0017	0.0289	0.0292	0.0349	0.0879	0.021	0.0861	7e-04
20	rs17857295	3838441	1.1	0.0297783867163545	0.79	0.649136622646432	0.256521075545251	0.133843103909658	0.0116	0.0168	0.0181	0.0043	0.1657	0.0054	0.0051	0.0512	5e-04	0.0938	0.1526	0.025	0.0011	0.1147	0.0242	0.0065	0.0048	0.0023	0.0017	0.029	0.0293	0.0349	0.0879	0.021	0.0862	6e-04
20	rs6052127	3839042	1.1	0.0297783867163545	0.79	0.649136622646432	0.248444884146496	0.141357726716542	0.0115	0.0167	0.0184	0.0041	0.1653	0.0053	0.0049	0.0512	5e-04	0.0937	0.1527	0.0251	0.0011	0.1151	0.0242	0.0063	0.0048	0.0023	0.0017	0.0289	0.0294	0.0351	0.0879	0.0209	0.0865	6e-04
20	rs73082598	3840831	1.1	0.0297783867163545	0.79	0.649136622646432	0.293496521976095	0.0686987256224412	0.0116	0.0165	0.0179	0.0038	0.1644	0.0049	0.0048	0.0512	5e-04	0.0933	0.1541	0.0252	0.001	0.1169	0.0241	0.0059	0.0044	0.0025	0.0016	0.0294	0.0289	0.0359	0.088	0.0204	0.0868	6e-04
20	rs7262903	3843027	1.09	0.0358267755764475	0.79	0.649136622646432	0.336955202885729	0.0314573291534159	0.0122	0.016	0.0172	0.0035	0.163	0.0044	0.0044	0.0516	4e-04	0.0932	0.1557	0.0253	0.0011	0.1181	0.0241	0.0053	0.004	0.0027	0.0016	0.0299	0.0288	0.0364	0.0886	0.02	0.0867	5e-04
20	rs6052130	3843668	1.09	0.0358267755764475	0.79	0.649136622646432	0.333084754631719	0.0285545245579515	0.0122	0.016	0.0172	0.0035	0.163	0.0044	0.0044	0.0516	4e-04	0.0932	0.1558	0.0253	0.0011	0.1182	0.0241	0.0053	0.004	0.0027	0.0016	0.0299	0.0289	0.0364	0.0886	0.0199	0.0867	5e-04
20	rs7269320	3846397	1.09	0.0358267755764475	0.79	0.649136622646432	0.337835736733784	0.0251118729826541	0.0123	0.0159	0.0171	0.0035	0.1629	0.0043	0.0044	0.0516	4e-04	0.0932	0.1559	0.0253	0.001	0.1183	0.0241	0.0052	0.0039	0.0027	0.0016	0.0298	0.0289	0.0364	0.0887	0.0199	0.0867	5e-04
20	rs14161	3850968	1.09	0.0358267755764475	0.79	0.649136622646432	0.325362905757966	0.0225937199050502	0.0122	0.0159	0.0171	0.0035	0.163	0.0044	0.0044	0.0516	4e-04	0.0932	0.156	0.0253	0.001	0.1184	0.024	0.0052	0.0039	0.0027	0.0016	0.0298	0.0289	0.0364	0.0887	0.0198	0.0867	5e-04
20	rs11551192	3856555	1.09	0.0358267755764475	0.79	0.649136622646432	0.306054649281469	0.021838138548968	0.0123	0.0158	0.017	0.0035	0.1628	0.0044	0.0044	0.0517	4e-04	0.0931	0.1562	0.0253	0.001	0.1185	0.0239	0.0051	0.0039	0.0027	0.0015	0.0298	0.0289	0.0364	0.0889	0.0197	0.0867	5e-04
20	rs6052140	3862208	1.09	0.0358267755764475	0.79	0.649136622646432	0.287274771196386	0.0170459991428332	0.0123	0.0158	0.017	0.0035	0.1627	0.0044	0.0044	0.0518	5e-04	0.0931	0.1563	0.0253	0.001	0.1186	0.0239	0.0051	0.0039	0.0027	0.0015	0.0298	0.0289	0.0365	0.0889	0.0196	0.0868	5e-04
20	rs6052147	3868355	1.09	0.0358267755764475	0.79	0.649136622646432	0.278824520779524	0.015672154040168	0.0123	0.0157	0.0169	0.0035	0.1627	0.0045	0.0044	0.0519	5e-04	0.0931	0.1563	0.0252	0.0011	0.1187	0.0238	0.005	0.004	0.0028	0.0015	0.0298	0.0289	0.0365	0.089	0.0195	0.0868	5e-04
20	rs12480593	3868570	1.09	0.0358267755764475	0.79	0.649136622646432	0.265878137716825	0.0160281599278146	0.0123	0.0157	0.0169	0.0035	0.1627	0.0045	0.0044	0.0519	5e-04	0.0931	0.1563	0.0252	0.0011	0.1187	0.0238	0.005	0.004	0.0028	0.0015	0.0298	0.0289	0.0365	0.089	0.0195	0.0868	5e-04
20	rs73574266	3872566	1.09	0.0358267755764475	0.79	0.649136622646432	0.250075302219518	0.0146621880890047	0.0124	0.0157	0.0169	0.0035	0.1626	0.0045	0.0044	0.052	5e-04	0.093	0.1564	0.0252	0.0011	0.1189	0.0237	0.005	0.004	0.0028	0.0015	0.0299	0.029	0.0366	0.089	0.0194	0.0869	5e-04
20	rs6052161	3885785	1.09	0.0358267755764475	0.79	0.649136622646432	0.239560603148733	0.0137852112631742	0.0124	0.0157	0.0169	0.0035	0.1624	0.0045	0.0044	0.0521	5e-04	0.0931	0.1563	0.0251	0.0011	0.119	0.0237	0.0049	0.004	0.0028	0.0015	0.0299	0.029	0.0366	0.0891	0.0194	0.0868	5e-04
20	rs41279404	3899516	1.09	0.0358267755764475	0.79	0.649136622646432	0.236424685144896	0.0136857626381835	0.0124	0.0157	0.0168	0.0035	0.1623	0.0045	0.0044	0.0521	5e-04	0.0931	0.1563	0.025	0.0011	0.1192	0.0236	0.0049	0.004	0.0028	0.0015	0.0299	0.029	0.0365	0.0891	0.0193	0.0868	5e-04
20	rs73084575	3906768	1.09	0.0358267755764475	0.79	0.649136622646432	0.229631326222951	0.0132915793851038	0.0124	0.0156	0.0168	0.0035	0.1623	0.0045	0.0044	0.0521	5e-04	0.0931	0.1565	0.0248	0.0011	0.1193	0.0236	0.0049	0.0041	0.0028	0.0015	0.0299	0.029	0.0364	0.0892	0.0193	0.0868	5e-04
20	rs73084583	3911021	1.09	0.0358267755764475	0.79	0.649136622646432	0.226777405700895	0.0131939373645986	0.0124	0.0156	0.0167	0.0035	0.162	0.0045	0.0044	0.0521	5e-04	0.0932	0.1567	0.0248	0.0012	0.1196	0.0236	0.0049	0.0041	0.0028	0.0015	0.0299	0.029	0.0364	0.0892	0.0193	0.0866	5e-04
20	rs241601	3911290	1.09	0.0358267755764475	0.79	0.649136622646432	0.225816602283665	0.0131939373645986	0.0124	0.0156	0.0167	0.0035	0.162	0.0045	0.0043	0.0521	5e-04	0.0932	0.1567	0.0248	0.0012	0.1197	0.0235	0.0049	0.0041	0.0028	0.0015	0.0299	0.029	0.0364	0.0893	0.0193	0.0866	5e-04
20	rs241632	3925360	1.09	0.0358267755764475	0.79	0.649136622646432	0.224317297604693	0.0129997392291105	0.0124	0.0156	0.0167	0.0035	0.1619	0.0045	0.0043	0.052	5e-04	0.0932	0.1569	0.0247	0.0012	0.1198	0.0235	0.0049	0.0041	0.0028	0.0015	0.03	0.0289	0.0364	0.0893	0.0193	0.0867	5e-04
20	rs76354766	3926643	1.09	0.0358267755764475	0.79	0.649136622646432	0.224608393036532	0.0130320049910256	0.0124	0.0156	0.0167	0.0035	0.1618	0.0045	0.0043	0.052	5e-04	0.0932	0.1569	0.0247	0.0012	0.1198	0.0235	0.0048	0.0041	0.0028	0.0015	0.03	0.029	0.0364	0.0893	0.0193	0.0867	5e-04
20	rs2300217	3938575	1.09	0.0358267755764475	0.8	0.592267592767429	0.219236696286989	0.0122374530174724	0.0125	0.0156	0.0167	0.0035	0.1616	0.0045	0.0043	0.0519	5e-04	0.0931	0.157	0.0247	0.0012	0.1198	0.0235	0.0048	0.0042	0.0028	0.0015	0.03	0.0289	0.0364	0.0893	0.0193	0.0868	5e-04
20	rs73086525	3938757	1.09	0.0358267755764475	0.8	0.592267592767429	0.219072565534883	0.0122687507879391	0.0125	0.0156	0.0167	0.0035	0.1616	0.0045	0.0043	0.0519	5e-04	0.0931	0.157	0.0247	0.0012	0.1198	0.0235	0.0048	0.0042	0.0028	0.0015	0.03	0.0289	0.0364	0.0893	0.0193	0.0868	5e-04
20	rs73086540	3950850	1.09	0.0358267755764475	0.8	0.592267592767429	0.217761997031215	0.0122374530174724	0.0125	0.0156	0.0167	0.0035	0.1616	0.0045	0.0043	0.0519	5e-04	0.0931	0.157	0.0246	0.0012	0.1198	0.0235	0.0048	0.0042	0.0028	0.0016	0.03	0.0289	0.0364	0.0893	0.0193	0.0868	5e-04
20	rs56069856	3965709	1.09	0.0358267755764475	0.81	0.53874877155386	0.214504850896001	0.0121126661705541	0.0125	0.0156	0.0168	0.0035	0.1616	0.0045	0.0043	0.0519	5e-04	0.0931	0.157	0.0246	0.0012	0.1199	0.0235	0.0048	0.0042	0.0028	0.0016	0.03	0.0289	0.0364	0.0893	0.0193	0.0868	6e-04
20	rs1013359	3975011	1.09	0.0358267755764475	0.82	0.488512084344485	0.217394193308704	0.0121438022339737	0.0125	0.0156	0.0168	0.0035	0.1615	0.0046	0.0043	0.0518	5e-04	0.0931	0.157	0.0245	0.0012	0.1199	0.0235	0.005	0.0042	0.0028	0.0016	0.03	0.0289	0.0365	0.0893	0.0193	0.0869	6e-04
20	rs6084547	3993354	1.09	0.0358267755764475	0.82	0.488512084344485	0.216781961524361	0.011803530965863	0.0125	0.0156	0.0168	0.0035	0.1614	0.0046	0.0042	0.0516	5e-04	0.0931	0.1571	0.0245	0.0012	0.12	0.0234	0.0049	0.0042	0.0028	0.0016	0.03	0.0289	0.0365	0.0893	0.0193	0.087	6e-04
20	rs73088415	3994700	1.09	0.0358267755764475	0.82	0.488512084344485	0.218498649833577	0.0119885264120081	0.0125	0.0156	0.0168	0.0035	0.1613	0.0046	0.0042	0.0517	5e-04	0.0931	0.1571	0.0245	0.0012	0.12	0.0234	0.0049	0.0042	0.0028	0.0016	0.0301	0.0289	0.0365	0.0893	0.0193	0.087	6e-04
20	rs8115125	4001274	1.09	0.0358267755764475	0.82	0.488512084344485	0.194695581438275	0.0127111596387082	0.0125	0.0156	0.0168	0.0035	0.1608	0.0046	0.0042	0.0525	5e-04	0.0931	0.157	0.0244	0.0012	0.1201	0.0232	0.0049	0.0042	0.0028	0.0016	0.0303	0.0288	0.0365	0.0892	0.0192	0.087	6e-04
20	rs73610126	4008727	1.08	0.0428324673547855	0.82	0.488512084344485	0.130768429239794	0.017603965551221	0.0125	0.0155	0.0168	0.0036	0.1595	0.0046	0.0043	0.0544	5e-04	0.0931	0.1567	0.0242	0.0012	0.1203	0.0228	0.0048	0.0043	0.0027	0.0016	0.0308	0.0288	0.0365	0.0892	0.019	0.0869	6e-04
20	rs6084561	4022318	1.08	0.0428324673547855	0.82	0.488512084344485	0.100636459990074	0.0244924375674286	0.0125	0.0154	0.0168	0.0035	0.1586	0.0046	0.0043	0.0558	5e-04	0.0931	0.1564	0.0241	0.0012	0.1206	0.0225	0.0047	0.0043	0.0027	0.0016	0.0311	0.0288	0.0365	0.0891	0.0188	0.0869	6e-04
20	rs6084569	4026567	1.08	0.0428324673547855	0.82	0.488512084344485	0.0825358633906216	0.0328564964502637	0.0125	0.0154	0.0169	0.0035	0.1576	0.0046	0.0044	0.0569	6e-04	0.0932	0.1562	0.024	0.0012	0.1207	0.0223	0.0047	0.0043	0.0027	0.0016	0.0312	0.0288	0.0365	0.089	0.0189	0.0871	6e-04
20	rs117727044	4028461	1.08	0.0428324673547855	0.82	0.488512084344485	0.0722980745391873	0.032906986185002	0.0125	0.0152	0.0169	0.0035	0.1571	0.0053	0.0044	0.0569	6e-04	0.0933	0.1562	0.024	0.0012	0.1206	0.0223	0.0047	0.0043	0.0027	0.0016	0.0314	0.0286	0.0364	0.0889	0.0189	0.0871	6e-04
20	rs11906481	4028706	1.08	0.0428324673547855	0.82	0.488512084344485	0.0721515483901311	0.0337707680328617	0.0125	0.0152	0.0169	0.0035	0.157	0.0054	0.0044	0.0569	6e-04	0.0933	0.1562	0.024	0.0012	0.1206	0.0223	0.0047	0.0044	0.0027	0.0016	0.0315	0.0286	0.0364	0.089	0.0189	0.0871	6e-04
20	rs56001374	4030897	1.08	0.0428324673547855	0.83	0.441484906400802	0.0698128470071402	0.0374887469099659	0.0125	0.0152	0.0169	0.0035	0.1562	0.0054	0.0044	0.0569	6e-04	0.0935	0.1561	0.0241	0.0012	0.1209	0.0223	0.0047	0.0044	0.0027	0.0016	0.0313	0.0284	0.0365	0.0891	0.0189	0.0872	6e-04
20	rs6052271	4036795	1.08	0.0428324673547855	0.83	0.441484906400802	0.0675241142601987	0.0369011486099333	0.0125	0.015	0.017	0.0035	0.1548	0.0054	0.0045	0.057	6e-04	0.0936	0.1563	0.0243	0.0012	0.121	0.0224	0.0046	0.0044	0.0026	0.0016	0.0312	0.0281	0.0364	0.0897	0.0191	0.0875	7e-04
20	rs2326417	4038211	1.08	0.0428324673547855	0.83	0.441484906400802	0.0622558168021222	0.0464451025274072	0.0125	0.015	0.017	0.0036	0.1545	0.0054	0.0046	0.057	6e-04	0.0936	0.1563	0.0243	0.0012	0.1211	0.0224	0.0046	0.0044	0.0026	0.0016	0.0311	0.0281	0.0364	0.0899	0.0191	0.0876	7e-04
20	rs62212732	4038286	1.08	0.0428324673547855	0.83	0.441484906400802	0.0620471224114175	0.0476914650292326	0.0125	0.015	0.017	0.0036	0.1544	0.0054	0.0046	0.0571	6e-04	0.0936	0.1563	0.0243	0.0012	0.1211	0.0224	0.0046	0.0044	0.0026	0.0016	0.0311	0.0281	0.0364	0.0899	0.0191	0.0876	7e-04
20	rs17289430	4041276	1.08	0.0428324673547855	0.83	0.441484906400802	0.056372262979079	0.0487713126614836	0.0126	0.0147	0.0171	0.0036	0.1539	0.0054	0.0046	0.0571	6e-04	0.0938	0.1563	0.0243	0.0012	0.1212	0.0224	0.0047	0.0045	0.0025	0.0016	0.031	0.028	0.0363	0.0906	0.0191	0.0878	7e-04
20	rs17217189	4041451	1.08	0.0428324673547855	0.83	0.441484906400802	0.0553822410950316	0.0484702906443168	0.0126	0.0147	0.0171	0.0036	0.1539	0.0054	0.0046	0.0571	6e-04	0.0938	0.1563	0.0243	0.0013	0.1212	0.0224	0.0047	0.0045	0.0025	0.0016	0.0309	0.028	0.0363	0.0906	0.0191	0.0878	7e-04
20	rs6076598	4043286	1.08	0.0428324673547855	0.84	0.397589870063919	0.0548916105324046	0.0481101441270902	0.0126	0.0146	0.0171	0.0036	0.1539	0.0054	0.0046	0.0571	6e-04	0.0938	0.1563	0.0243	0.0013	0.1212	0.0224	0.0047	0.0045	0.0025	0.0016	0.0309	0.028	0.0363	0.0906	0.0191	0.0878	7e-04
20	rs6139286	4047325	1.08	0.0428324673547855	0.84	0.397589870063919	0.0526347425233728	0.0404340865136578	0.0126	0.0147	0.0172	0.0035	0.1538	0.0054	0.0046	0.0571	6e-04	0.0938	0.1565	0.0242	0.0013	0.1209	0.0225	0.0047	0.0044	0.0024	0.0016	0.031	0.0279	0.0363	0.0907	0.0191	0.0878	7e-04
20	rs8123223	4048021	1.08	0.0428324673547855	0.84	0.397589870063919	0.0536261440212082	0.0416627261370091	0.0126	0.0147	0.0172	0.0035	0.1538	0.0054	0.0046	0.0571	6e-04	0.0939	0.1565	0.0242	0.0013	0.1209	0.0225	0.0047	0.0044	0.0024	0.0016	0.031	0.0279	0.0363	0.0908	0.019	0.0878	7e-04
20	rs35657858	4049908	1.08	0.0428324673547855	0.84	0.397589870063919	0.0534200088623277	0.0378110296705107	0.0126	0.0147	0.0172	0.0036	0.1536	0.0055	0.0046	0.057	6e-04	0.0939	0.1564	0.0242	0.0013	0.1209	0.0225	0.0047	0.0045	0.0024	0.0016	0.0313	0.0279	0.0359	0.0908	0.0191	0.0878	7e-04
20	rs79415165	4051168	1.08	0.0428324673547855	0.84	0.397589870063919	0.0528558756883972	0.0374887469099659	0.0127	0.0147	0.0172	0.0036	0.1535	0.0055	0.0046	0.057	6e-04	0.0939	0.1563	0.0242	0.0013	0.1209	0.0225	0.0047	0.0045	0.0024	0.0016	0.0314	0.0279	0.0358	0.0909	0.0191	0.0878	7e-04
20	rs73610135	4052208	1.08	0.0428324673547855	0.84	0.397589870063919	0.0498654486147287	0.0380805533671261	0.0127	0.0147	0.0173	0.0037	0.153	0.0055	0.0046	0.0568	7e-04	0.0939	0.1562	0.0243	0.0013	0.121	0.0225	0.0047	0.0046	0.0024	0.0016	0.0322	0.0278	0.0349	0.091	0.0191	0.0879	7e-04
20	rs6139288	4053254	1.08	0.0428324673547855	0.84	0.397589870063919	0.07254971140468	0.0327052416685985	0.0131	0.0153	0.0169	0.0042	0.1503	0.0059	0.0049	0.0554	7e-04	0.0939	0.1548	0.0247	0.0015	0.1209	0.0232	0.005	0.0052	0.0023	0.0019	0.0332	0.0271	0.0345	0.0924	0.0187	0.0883	9e-04
20	rs76051399	4053518	1.09	0.0358267755764475	0.84	0.397589870063919	0.0753552667519999	0.0338218990839475	0.0131	0.0154	0.0168	0.0042	0.1505	0.0059	0.0048	0.0554	8e-04	0.0954	0.154	0.0245	0.0016	0.1209	0.0231	0.005	0.0053	0.0024	0.002	0.0334	0.0269	0.0344	0.0927	0.0184	0.0875	9e-04
20	rs116927267	4054373	1.09	0.0358267755764475	0.84	0.397589870063919	0.0827870443784986	0.0314573291534159	0.0132	0.0156	0.0166	0.0043	0.1503	0.0058	0.0048	0.0555	8e-04	0.0971	0.153	0.0244	0.0016	0.1207	0.0231	0.0049	0.0055	0.0025	0.0019	0.0336	0.0268	0.0343	0.0931	0.0181	0.0866	9e-04
20	rs6139292	4055656	1.09	0.0358267755764475	0.84	0.397589870063919	0.0840502786834366	0.0314573291534159	0.0132	0.0156	0.0166	0.0044	0.1501	0.0059	0.0048	0.0555	8e-04	0.0978	0.1525	0.0244	0.0016	0.1206	0.023	0.005	0.0055	0.0025	0.002	0.0338	0.0268	0.0343	0.0933	0.018	0.0864	9e-04
20	rs945762	4056413	1.09	0.0358267755764475	0.84	0.397589870063919	0.0856290172029502	0.033312189063451	0.0132	0.0156	0.0165	0.0044	0.1501	0.0058	0.0048	0.0555	8e-04	0.098	0.1526	0.0242	0.0016	0.1207	0.023	0.005	0.0055	0.0025	0.0019	0.0338	0.0267	0.0343	0.0933	0.018	0.0864	9e-04
20	rs6076603	4058303	1.09	0.0358267755764475	0.85	0.356744695657816	0.0899951227402665	0.0352679535612161	0.0132	0.0157	0.0165	0.0044	0.1499	0.0057	0.0048	0.0553	8e-04	0.0987	0.1526	0.0241	0.0016	0.1208	0.0229	0.0049	0.0055	0.0026	0.0019	0.034	0.0267	0.0343	0.0935	0.0178	0.0863	9e-04
20	rs4557051	4061698	1.09	0.0358267755764475	0.84	0.397589870063919	0.0919121152941361	0.0315068144255003	0.013	0.0157	0.0166	0.0044	0.1493	0.0055	0.0048	0.0552	8e-04	0.0991	0.1523	0.0243	0.0016	0.1209	0.023	0.0049	0.0054	0.0026	0.0019	0.0339	0.0265	0.0346	0.0937	0.0178	0.0864	0.001
20	rs78311934	4062318	1.09	0.0358267755764475	0.84	0.397589870063919	0.0932125405620923	0.0310135842277934	0.0129	0.0157	0.0166	0.0044	0.1492	0.0055	0.0048	0.0552	8e-04	0.0992	0.1522	0.0243	0.0016	0.1209	0.023	0.0049	0.0054	0.0027	0.0019	0.0339	0.0265	0.0347	0.0937	0.0179	0.0864	0.001
20	rs61594027	4064130	1.09	0.0358267755764475	0.84	0.397589870063919	0.0905505978450878	0.0312104434218983	0.013	0.0158	0.0167	0.0044	0.1487	0.0054	0.0048	0.0552	8e-04	0.0996	0.152	0.0244	0.0016	0.1208	0.023	0.0048	0.0054	0.0026	0.0019	0.0339	0.0267	0.0348	0.0937	0.0178	0.0865	0.001
20	rs6084608	4071053	1.09	0.0358267755764475	0.84	0.397589870063919	0.0814455091321135	0.0395509206262521	0.0132	0.0161	0.0166	0.0043	0.1472	0.0051	0.0047	0.0557	8e-04	0.1011	0.1502	0.0245	0.0017	0.1201	0.0234	0.0045	0.0053	0.0024	0.0019	0.0345	0.0274	0.0355	0.0937	0.0177	0.0868	0.0011
20	rs79735735	4071276	1.09	0.0358267755764475	0.84	0.397589870063919	0.0818986953339756	0.0397158453180618	0.0132	0.0161	0.0166	0.0043	0.1471	0.0051	0.0047	0.0557	8e-04	0.1011	0.1502	0.0246	0.0017	0.1201	0.0234	0.0045	0.0053	0.0024	0.0019	0.0345	0.0274	0.0355	0.0937	0.0177	0.0868	0.0011
20	rs34969280	4071940	1.09	0.0358267755764475	0.84	0.397589870063919	0.0961995926783538	0.0404340865136578	0.013	0.0162	0.0166	0.0043	0.1463	0.0051	0.0047	0.056	7e-04	0.1014	0.15	0.0245	0.0016	0.1204	0.0235	0.0045	0.0052	0.0024	0.002	0.0344	0.0277	0.0358	0.0934	0.0176	0.0869	0.0011
20	rs6052324	4072290	1.09	0.0358267755764475	0.84	0.397589870063919	0.102535296302787	0.0420571097345026	0.013	0.0163	0.0166	0.0043	0.1456	0.0051	0.0047	0.0562	7e-04	0.1015	0.15	0.0246	0.0017	0.1204	0.0235	0.0044	0.0052	0.0024	0.002	0.0343	0.0278	0.036	0.0933	0.0175	0.087	0.0011
20	rs78049299	4074910	1.1	0.0297783867163545	0.84	0.397589870063919	0.129405808699391	0.0719405849697624	0.0126	0.0163	0.0164	0.0042	0.1432	0.005	0.0048	0.0568	7e-04	0.102	0.1503	0.0248	0.0018	0.12	0.0231	0.0044	0.0052	0.0025	0.0021	0.034	0.0286	0.0366	0.0936	0.0171	0.0878	0.0013
20	rs35851427	4074953	1.1	0.0297783867163545	0.85	0.356744695657816	0.128412036248722	0.0704529105358112	0.0126	0.0163	0.0164	0.0042	0.1432	0.005	0.0048	0.0568	7e-04	0.102	0.1503	0.0248	0.0018	0.12	0.0231	0.0044	0.0052	0.0025	0.0021	0.034	0.0286	0.0366	0.0936	0.0171	0.0878	0.0013
20	rs56735558	4077690	1.1	0.0297783867163545	0.85	0.356744695657816	0.14348544532264	0.0683500996985471	0.0126	0.0164	0.0165	0.0042	0.1428	0.0049	0.0048	0.0569	7e-04	0.1021	0.1505	0.0246	0.0018	0.1199	0.0228	0.0044	0.0052	0.0026	0.0021	0.0344	0.0287	0.0368	0.0934	0.017	0.0878	0.0013
20	rs6052338	4081175	1.1	0.0297783867163545	0.85	0.356744695657816	0.148449545051866	0.0686987256224412	0.0129	0.0164	0.0165	0.0039	0.1428	0.0048	0.0046	0.0569	7e-04	0.1023	0.1507	0.0245	0.0018	0.1199	0.0228	0.0041	0.005	0.0026	0.0021	0.0345	0.0289	0.0367	0.0935	0.0169	0.0881	0.0013
20	rs6052342	4082238	1.1	0.0297783867163545	0.85	0.356744695657816	0.150919644704605	0.0670320793301974	0.0129	0.0164	0.0165	0.004	0.1427	0.0048	0.0045	0.0569	7e-04	0.1023	0.1507	0.0245	0.0018	0.1199	0.0228	0.0041	0.005	0.0027	0.0021	0.0346	0.0289	0.0367	0.0935	0.0169	0.0881	0.0012
20	rs7263147	4084892	1.1	0.0297783867163545	0.84	0.397589870063919	0.152080632044983	0.072439332491911	0.0129	0.0164	0.0165	0.004	0.1427	0.0048	0.0045	0.0569	7e-04	0.1024	0.1508	0.0245	0.0018	0.1198	0.0227	0.0041	0.005	0.0027	0.0021	0.0346	0.0289	0.0367	0.0934	0.0168	0.0881	0.0012
20	rs11699209	4088326	1.1	0.0297783867163545	0.84	0.397589870063919	0.201438719110204	0.0660677823225773	0.013	0.0166	0.0163	0.0042	0.1419	0.0049	0.0047	0.0571	7e-04	0.1027	0.1511	0.0244	0.0018	0.1194	0.0226	0.0043	0.0049	0.0027	0.0022	0.0349	0.029	0.037	0.093	0.0163	0.0884	0.0013
20	rs6084627	4090256	1.1	0.0297783867163545	0.83	0.441484906400802	0.2087912723633	0.0769916772619954	0.0132	0.0167	0.0162	0.0042	0.1415	0.0049	0.0048	0.0573	7e-04	0.1029	0.1511	0.0246	0.0018	0.1192	0.0224	0.0043	0.0049	0.0027	0.0022	0.035	0.0292	0.0369	0.0929	0.016	0.0884	0.0013
20	rs79941650	4090471	1.1	0.0297783867163545	0.83	0.441484906400802	0.208591672894238	0.0761157920833488	0.0132	0.0167	0.0162	0.0041	0.1415	0.0049	0.0048	0.0573	7e-04	0.1029	0.1511	0.0246	0.0018	0.1192	0.0224	0.0043	0.0049	0.0027	0.0022	0.035	0.0292	0.037	0.0929	0.016	0.0884	0.0013
20	rs6052360	4091972	1.1	0.0297783867163545	0.83	0.441484906400802	0.212604123182664	0.0800894066322641	0.0132	0.0168	0.0161	0.0041	0.1415	0.005	0.0048	0.0573	7e-04	0.1029	0.1512	0.0246	0.0018	0.1192	0.0224	0.0043	0.0048	0.0027	0.0022	0.0351	0.0291	0.037	0.0928	0.0158	0.0883	0.0013
20	rs62211234	4093924	1.1	0.0297783867163545	0.83	0.441484906400802	0.213048121907357	0.0824075857190502	0.0132	0.0167	0.0161	0.0041	0.1415	0.005	0.0048	0.0573	7e-04	0.1029	0.1512	0.0247	0.0018	0.1193	0.0223	0.0043	0.0048	0.0027	0.0022	0.0351	0.0291	0.037	0.0928	0.0158	0.0883	0.0013
20	rs4815660	4095716	1.1	0.0297783867163545	0.83	0.441484906400802	0.21418065119548	0.0811330067505299	0.0132	0.0167	0.0161	0.0042	0.1415	0.005	0.0048	0.0574	7e-04	0.1029	0.1512	0.0247	0.0018	0.1193	0.0223	0.0043	0.0048	0.0027	0.0022	0.0351	0.0291	0.0369	0.0928	0.0158	0.0882	0.0013
20	rs1741344	4101800	1.1	0.0297783867163545	0.83	0.441484906400802	0.211878703649563	0.0887448420242595	0.0133	0.0168	0.016	0.0042	0.1414	0.0051	0.0049	0.0574	7e-04	0.1028	0.1512	0.0248	0.0019	0.1194	0.0222	0.0043	0.0048	0.0027	0.0023	0.0352	0.0292	0.0369	0.0927	0.0157	0.0882	0.0013
20	rs1741297	4104120	1.11	0.0245911388883176	0.82	0.488512084344485	0.224941331299761	0.111381473151021	0.0135	0.017	0.0158	0.0042	0.1403	0.0053	0.005	0.0575	8e-04	0.1029	0.1513	0.0249	0.0019	0.1191	0.0217	0.0044	0.0048	0.0026	0.0023	0.0354	0.0293	0.0369	0.0932	0.0154	0.0882	0.0014
20	rs6139318	4105511	1.11	0.0245911388883176	0.82	0.488512084344485	0.177207191509216	0.157308779897678	0.0137	0.0172	0.0159	0.0043	0.1402	0.0055	0.0051	0.0573	9e-04	0.1027	0.1511	0.0249	0.002	0.1191	0.02	0.0045	0.0048	0.0025	0.0024	0.0357	0.0294	0.037	0.0934	0.0153	0.0889	0.0015
20	rs1741330	4108058	1.11	0.0245911388883176	0.82	0.488512084344485	0.16273214707294	0.173558279992957	0.0138	0.0174	0.016	0.0044	0.1418	0.0057	0.0053	0.0574	0.001	0.104	0.1497	0.0251	0.0021	0.1188	0.0195	0.0047	0.0047	0.0025	0.0024	0.0356	0.0298	0.0368	0.0928	0.0144	0.0877	0.0016
20	rs1764981	4108066	1.11	0.0245911388883176	0.82	0.488512084344485	0.163216944946593	0.17206704779392	0.0138	0.0174	0.016	0.0044	0.1418	0.0057	0.0052	0.0575	0.001	0.1041	0.1497	0.0252	0.0021	0.1189	0.0195	0.0047	0.0047	0.0025	0.0024	0.0356	0.0297	0.0368	0.0928	0.0144	0.0877	0.0016
20	rs117734726	4108232	1.11	0.0245911388883176	0.82	0.488512084344485	0.164467447573952	0.187995967475814	0.0138	0.0174	0.016	0.0044	0.1419	0.0057	0.0052	0.0575	0.001	0.1041	0.1497	0.0252	0.0021	0.1188	0.0195	0.0047	0.0047	0.0025	0.0024	0.0356	0.0297	0.0368	0.0928	0.0144	0.0877	0.0016
20	rs73076520	4112120	1.11	0.0245911388883176	0.81	0.53874877155386	0.1805704200726	0.239205107862415	0.0138	0.0174	0.016	0.0044	0.142	0.0057	0.0053	0.0574	0.001	0.1042	0.1497	0.0252	0.0021	0.1186	0.0195	0.0047	0.0047	0.0024	0.0024	0.0355	0.0297	0.0368	0.0929	0.0143	0.0877	0.0016
20	rs62212570	4113582	1.11	0.0245911388883176	0.8	0.592267592767429	0.179396457531951	0.220606109694163	0.0139	0.0174	0.016	0.0044	0.1421	0.0057	0.0053	0.0574	0.001	0.1045	0.1497	0.0252	0.0021	0.1188	0.0194	0.0047	0.0047	0.0024	0.0023	0.0353	0.0297	0.0367	0.0928	0.0142	0.0875	0.0016
20	rs6084640	4114498	1.11	0.0245911388883176	0.8	0.592267592767429	0.153915684367173	0.144610580140629	0.0142	0.0176	0.0168	0.0045	0.1421	0.006	0.0055	0.0566	0.0014	0.1057	0.1474	0.0254	0.002	0.1198	0.0193	0.005	0.0047	0.0022	0.0025	0.0349	0.031	0.0368	0.0916	0.0141	0.087	0.0015
20	rs73076535	4116237	1.12	0.0201729039058691	0.8	0.592267592767429	0.197044687115604	0.181384203457618	0.0146	0.0173	0.0178	0.0043	0.1423	0.0066	0.0052	0.0599	0.0015	0.1072	0.1455	0.0253	0.0018	0.1199	0.0186	0.005	0.0045	0.0018	0.0022	0.0333	0.0323	0.0367	0.0911	0.0133	0.0856	0.0013
20	rs6139322	4116714	1.12	0.0201729039058691	0.8	0.592267592767429	0.201556125285096	0.180677020444862	0.0146	0.0173	0.0179	0.0043	0.1423	0.0067	0.0051	0.06	0.0015	0.1072	0.1453	0.0252	0.0017	0.1199	0.0186	0.005	0.0045	0.0018	0.0022	0.0332	0.0325	0.0366	0.091	0.0133	0.0856	0.0013
20	rs1764995	4122485	1.12	0.0201729039058691	0.8	0.592267592767429	0.192286310182006	0.179265510456408	0.0146	0.0173	0.018	0.0044	0.1424	0.0067	0.0051	0.0601	0.0015	0.1073	0.1452	0.0253	0.0017	0.1203	0.0185	0.0049	0.0045	0.0018	0.0022	0.033	0.0326	0.0366	0.091	0.0132	0.0855	0.0013
20	rs57789010	4132372	1.12	0.0201729039058691	0.8	0.592267592767429	0.245463688037318	0.172364936005545	0.0146	0.0174	0.018	0.0044	0.1426	0.0067	0.005	0.0601	0.0015	0.1082	0.1452	0.0252	0.0016	0.1199	0.0184	0.0048	0.0046	0.0018	0.0022	0.0328	0.0331	0.0366	0.0906	0.0132	0.0852	0.0013
20	rs1765002	4135368	1.12	0.0201729039058691	0.8	0.592267592767429	0.239474383551455	0.173657854471256	0.0146	0.0174	0.018	0.0044	0.1425	0.0067	0.005	0.0602	0.0015	0.1085	0.1451	0.0251	0.0016	0.1198	0.0184	0.0048	0.0046	0.0018	0.0022	0.0328	0.0333	0.0366	0.0904	0.0132	0.0851	0.0013
20	rs6052407	4137918	1.12	0.0201729039058691	0.8	0.592267592767429	0.239603719368894	0.166441458887485	0.0149	0.0175	0.0182	0.0044	0.1425	0.0067	0.005	0.0602	0.0015	0.1088	0.145	0.0252	0.0016	0.1195	0.0184	0.0048	0.0046	0.0018	0.0022	0.0327	0.0334	0.0365	0.0901	0.0132	0.085	0.0013
20	rs12625534	4138492	1.12	0.0201729039058691	0.8	0.592267592767429	0.228958029799013	0.1665395885509	0.015	0.0175	0.0182	0.0044	0.1425	0.0067	0.005	0.0603	0.0015	0.1088	0.1449	0.0252	0.0016	0.1195	0.0184	0.0048	0.0046	0.0018	0.0022	0.0326	0.0335	0.0365	0.09	0.0132	0.085	0.0013
20	rs1741306	4139748	1.11	0.0245911388883176	0.8	0.592267592767429	0.193278536922588	0.164287752496347	0.0151	0.0175	0.0185	0.0044	0.1425	0.0067	0.005	0.0604	0.0015	0.1088	0.1448	0.0252	0.0017	0.1194	0.0183	0.0048	0.0047	0.0018	0.0022	0.0326	0.0334	0.0365	0.0896	0.0133	0.0849	0.0014
20	rs1624186	4143031	1.12	0.0201729039058691	0.8	0.592267592767429	0.182524518991912	0.16722706395609	0.0154	0.0175	0.0187	0.0042	0.1423	0.0067	0.0049	0.0605	0.0015	0.1091	0.1441	0.0252	0.0017	0.1197	0.0184	0.0048	0.0048	0.0018	0.0021	0.0326	0.0336	0.0364	0.0895	0.0135	0.0847	0.0013
20	rs12626146	4143140	1.12	0.0201729039058691	0.8	0.592267592767429	0.184081662246558	0.170382409101083	0.0154	0.0175	0.0187	0.0042	0.1423	0.0068	0.0049	0.0605	0.0015	0.1091	0.144	0.0252	0.0017	0.1197	0.0184	0.0048	0.0048	0.0018	0.0021	0.0326	0.0336	0.0364	0.0895	0.0135	0.0847	0.0013
20	rs80041203	4153612	1.12	0.0201729039058691	0.8	0.592267592767429	0.154083152554614	0.143585361395857	0.0154	0.0179	0.0214	0.004	0.1423	0.0069	0.0048	0.0608	0.0015	0.1103	0.1408	0.025	0.0016	0.1207	0.0175	0.0048	0.0048	0.0018	0.0021	0.0323	0.0341	0.0357	0.0888	0.0137	0.0846	0.0013
20	rs74996586	4155605	1.12	0.0201729039058691	0.8	0.592267592767429	0.163147636384065	0.143213210765315	0.0154	0.018	0.0222	0.0039	0.1425	0.0069	0.0047	0.0609	0.0015	0.1106	0.1399	0.0249	0.0016	0.1212	0.0175	0.0047	0.0047	0.0017	0.002	0.0321	0.0342	0.0356	0.0886	0.0137	0.0844	0.0012
20	rs2295483	4155668	1.12	0.0201729039058691	0.81	0.53874877155386	0.163355613796788	0.143399242274283	0.0154	0.018	0.0223	0.0039	0.1425	0.0069	0.0047	0.0609	0.0015	0.1106	0.1398	0.0249	0.0016	0.1212	0.0175	0.0047	0.0047	0.0017	0.002	0.0321	0.0342	0.0355	0.0886	0.0137	0.0844	0.0012
20	rs1741315	4155948	1.12	0.0201729039058691	0.81	0.53874877155386	0.161145187317107	0.132484835646443	0.0154	0.018	0.0224	0.0039	0.1425	0.007	0.0047	0.061	0.0015	0.1107	0.1397	0.0249	0.0016	0.1213	0.0175	0.0047	0.0047	0.0017	0.002	0.0322	0.0342	0.0355	0.0886	0.0137	0.0844	0.0012
20	rs1741317	4157136	1.12	0.0201729039058691	0.81	0.53874877155386	0.163182288510134	0.134478707728928	0.0154	0.0181	0.0225	0.0039	0.1425	0.007	0.0047	0.0613	0.0015	0.1107	0.1396	0.0248	0.0016	0.1215	0.0175	0.0047	0.0047	0.0017	0.002	0.0322	0.0343	0.0354	0.0884	0.0136	0.0844	0.0011
20	rs1765017	4159775	1.12	0.0201729039058691	0.81	0.53874877155386	0.163598450240032	0.124973863515809	0.0154	0.0181	0.0228	0.0036	0.1445	0.0069	0.0044	0.0615	0.0014	0.1103	0.1392	0.0248	0.0016	0.1222	0.0175	0.0045	0.0044	0.0016	0.002	0.0321	0.0343	0.035	0.0878	0.0133	0.0846	0.001
20	rs73076578	4161923	1.12	0.0201729039058691	0.81	0.53874877155386	0.171909156363005	0.133389780436249	0.0153	0.0181	0.0229	0.0036	0.1448	0.0069	0.0042	0.0616	0.0014	0.1106	0.1391	0.0248	0.0016	0.1222	0.0174	0.0044	0.0044	0.0015	0.002	0.0322	0.0343	0.035	0.0877	0.0133	0.0848	0.001
20	rs1051904	4163302	1.12	0.0201729039058691	0.81	0.53874877155386	0.173305668926687	0.130501977774154	0.0153	0.0181	0.0229	0.0035	0.1448	0.0069	0.0042	0.0617	0.0014	0.1107	0.1391	0.0248	0.0015	0.1221	0.0174	0.0043	0.0044	0.0015	0.002	0.0322	0.0343	0.035	0.0876	0.0132	0.085	9e-04
20	rs45449404	4163513	1.12	0.0201729039058691	0.81	0.53874877155386	0.170483653288721	0.128798433641839	0.0153	0.0181	0.0229	0.0035	0.1449	0.0069	0.0042	0.0617	0.0014	0.1107	0.1391	0.0248	0.0016	0.1221	0.0174	0.0043	0.0043	0.0015	0.002	0.0322	0.0343	0.0349	0.0876	0.0132	0.085	9e-04
20	rs4815663	4165089	1.12	0.0201729039058691	0.81	0.53874877155386	0.15415016994652	0.135844440998802	0.0152	0.0177	0.0229	0.0035	0.1452	0.0068	0.0042	0.0618	0.0013	0.1103	0.1393	0.0248	0.0016	0.1221	0.018	0.0042	0.0042	0.0015	0.002	0.0321	0.0347	0.0347	0.0875	0.0132	0.0852	0.001
20	rs6139351	4167234	1.12	0.0201729039058691	0.81	0.53874877155386	0.131803689644875	0.130681780387496	0.0152	0.0177	0.0229	0.0034	0.1454	0.0069	0.0041	0.0619	0.0013	0.1098	0.1393	0.0248	0.0016	0.1222	0.018	0.0045	0.0047	0.0015	0.0019	0.0321	0.0343	0.0347	0.0875	0.0127	0.0854	9e-04
20	rs16989303	4169079	1.12	0.0201729039058691	0.8	0.592267592767429	0.130829190465794	0.126658493928512	0.0151	0.0178	0.0229	0.0034	0.1455	0.007	0.0041	0.0619	0.0013	0.1097	0.1393	0.0248	0.0016	0.1223	0.018	0.0046	0.0049	0.0015	0.0019	0.0321	0.0343	0.0347	0.0875	0.0126	0.0854	9e-04
20	rs58063369	4172744	1.12	0.0201729039058691	0.8	0.592267592767429	0.149040164611252	0.151290994582661	0.015	0.0178	0.0229	0.0033	0.1458	0.0069	0.004	0.0617	0.0013	0.1099	0.1391	0.0248	0.0015	0.1224	0.0179	0.0046	0.0048	0.0015	0.0019	0.0321	0.0345	0.0345	0.0873	0.0125	0.0856	9e-04
20	rs6107420	4174873	1.12	0.0201729039058691	0.8	0.592267592767429	0.162282734038884	0.125239297911218	0.015	0.0178	0.0231	0.0032	0.1464	0.0068	0.0039	0.0616	0.0013	0.1105	0.1385	0.0247	0.0015	0.123	0.0179	0.0044	0.0045	0.0014	0.0019	0.0323	0.0348	0.0344	0.087	0.0124	0.0859	9e-04
20	rs7260931	4178771	1.12	0.0201729039058691	0.8	0.592267592767429	0.190348493192319	0.123121727008339	0.0149	0.0178	0.0235	0.0029	0.1475	0.0066	0.0037	0.0612	0.0012	0.1113	0.1372	0.0245	0.0016	0.1247	0.0175	0.0039	0.0042	0.0014	0.0018	0.0326	0.0355	0.034	0.0859	0.012	0.0867	7e-04
20	rs1238882	4178869	1.12	0.0201729039058691	0.8	0.592267592767429	0.188723370252301	0.122243402239021	0.0149	0.0178	0.0235	0.0029	0.1475	0.0065	0.0037	0.0612	0.0012	0.1113	0.1372	0.0244	0.0016	0.1247	0.0175	0.0039	0.0042	0.0014	0.0018	0.0326	0.0355	0.034	0.086	0.012	0.0867	7e-04
20	rs35309770	4181710	1.12	0.0201729039058691	0.81	0.53874877155386	0.199409845815126	0.129425089351059	0.0149	0.0178	0.0235	0.0028	0.1477	0.0065	0.0036	0.0611	0.0012	0.1114	0.137	0.0244	0.0016	0.1248	0.0174	0.0039	0.0041	0.0014	0.0018	0.0326	0.0356	0.034	0.0859	0.012	0.0868	7e-04
20	rs7265420	4182322	1.12	0.0201729039058691	0.81	0.53874877155386	0.199760162415445	0.123737955677872	0.0149	0.0178	0.0235	0.0028	0.1477	0.0065	0.0036	0.0611	0.0012	0.1114	0.137	0.0244	0.0016	0.1249	0.0174	0.0039	0.0041	0.0014	0.0018	0.0327	0.0356	0.034	0.0859	0.012	0.0868	7e-04
20	rs73610156	4182877	1.12	0.0201729039058691	0.81	0.53874877155386	0.200852270412131	0.125593537459367	0.0149	0.0178	0.0235	0.0028	0.1477	0.0065	0.0036	0.0611	0.0012	0.1115	0.1369	0.0244	0.0016	0.1249	0.0174	0.0039	0.0041	0.0014	0.0018	0.0327	0.0356	0.034	0.0859	0.012	0.0868	7e-04
20	rs7262469	4184858	1.12	0.0201729039058691	0.81	0.53874877155386	0.202418289748343	0.120755675245062	0.0149	0.0178	0.0235	0.0028	0.1478	0.0065	0.0036	0.0611	0.0012	0.1116	0.1368	0.0243	0.0016	0.125	0.0174	0.0039	0.0041	0.0014	0.0018	0.0327	0.0356	0.0339	0.0859	0.0119	0.0868	7e-04
20	rs910952	4193694	1.12	0.0201729039058691	0.81	0.53874877155386	0.265923783115125	0.165069777592958	0.0148	0.0187	0.0235	0.0024	0.1507	0.0061	0.0034	0.0611	0.0012	0.1129	0.1348	0.0241	0.0018	0.1257	0.0172	0.0033	0.0034	0.0013	0.0018	0.033	0.0358	0.033	0.0856	0.0114	0.087	7e-04
20	rs910951	4196704	1.12	0.0201729039058691	0.81	0.53874877155386	0.290807658705161	0.174056350721269	0.0148	0.019	0.0235	0.0023	0.1512	0.006	0.0034	0.0612	0.0013	0.113	0.1341	0.0241	0.0019	0.1259	0.0173	0.0031	0.0032	0.0013	0.0018	0.0331	0.036	0.0328	0.0856	0.0113	0.087	7e-04
20	rs62212655	4197678	1.12	0.0201729039058691	0.81	0.53874877155386	0.283528653809304	0.155580873835835	0.0148	0.0191	0.0235	0.0023	0.1513	0.006	0.0033	0.0612	0.0013	0.1131	0.1338	0.0241	0.0019	0.1259	0.0173	0.0031	0.0031	0.0014	0.0018	0.0332	0.036	0.0327	0.0856	0.0113	0.0871	7e-04
20	rs4813674	4199517	1.12	0.0201729039058691	0.82	0.488512084344485	0.307829126519907	0.179567655713298	0.0148	0.0193	0.0235	0.0022	0.1514	0.006	0.0033	0.0609	0.0013	0.1134	0.1333	0.0241	0.0019	0.1258	0.0173	0.003	0.003	0.0014	0.0018	0.0332	0.0362	0.0327	0.0858	0.0113	0.0872	7e-04
20	rs734290	4200595	1.12	0.0201729039058691	0.82	0.488512084344485	0.300861312612888	0.169394149205701	0.0147	0.0194	0.0235	0.0022	0.1516	0.006	0.0033	0.0607	0.0013	0.1136	0.1331	0.024	0.0019	0.1257	0.0173	0.003	0.003	0.0014	0.0018	0.0333	0.0363	0.0327	0.0859	0.0113	0.0873	7e-04
20	rs8123898	4203114	1.12	0.0201729039058691	0.82	0.488512084344485	0.329135312921402	0.19375665675354	0.0147	0.0196	0.0235	0.0021	0.1518	0.006	0.0033	0.0602	0.0013	0.1144	0.1327	0.024	0.0019	0.1254	0.0172	0.0029	0.0029	0.0014	0.0018	0.0333	0.0366	0.0326	0.0861	0.0113	0.0873	7e-04
20	rs12480114	4203890	1.12	0.0201729039058691	0.82	0.488512084344485	0.315581112182838	0.183816025136893	0.0147	0.0196	0.0235	0.0021	0.1524	0.0059	0.0033	0.0602	0.0013	0.1144	0.1326	0.024	0.0019	0.1254	0.0171	0.0028	0.0028	0.0015	0.0017	0.0333	0.0366	0.0325	0.0861	0.0113	0.0871	7e-04
20	rs6084663	4205072	1.12	0.0201729039058691	0.82	0.488512084344485	0.321057795535256	0.181991115950317	0.0146	0.0196	0.0235	0.002	0.1532	0.0059	0.0033	0.0603	0.0014	0.1144	0.1326	0.024	0.0019	0.1253	0.017	0.0028	0.0028	0.0015	0.0017	0.0333	0.0366	0.0324	0.086	0.0112	0.0869	7e-04
20	rs55826409	4206899	1.12	0.0201729039058691	0.83	0.441484906400802	0.365775959900138	0.198741025907447	0.0146	0.0197	0.0232	0.002	0.1534	0.0059	0.0032	0.0603	0.0014	0.1147	0.1323	0.024	0.0019	0.1254	0.0169	0.0027	0.0027	0.0015	0.0018	0.0335	0.0367	0.0322	0.0862	0.011	0.0869	7e-04
20	rs73085615	4209338	1.13	0.0164362283145484	0.83	0.441484906400802	0.406844557427526	0.211918564804875	0.0146	0.0197	0.0232	0.0019	0.1535	0.0058	0.0032	0.0604	0.0014	0.1152	0.1319	0.0239	0.002	0.1254	0.0168	0.0026	0.0026	0.0016	0.0017	0.0338	0.0369	0.0321	0.0865	0.0109	0.0868	7e-04
20	rs79601367	4213175	1.13	0.0164362283145484	0.83	0.441484906400802	0.483275620796902	0.275371436614559	0.0146	0.0196	0.0232	0.0019	0.1536	0.0058	0.0032	0.0605	0.0015	0.1154	0.1318	0.0239	0.002	0.1253	0.0167	0.0024	0.0023	0.0017	0.0018	0.0341	0.0372	0.0315	0.0871	0.0108	0.0865	7e-04
20	rs946188	4215316	1.13	0.0164362283145484	0.83	0.441484906400802	0.519898337198803	0.313308713535886	0.0146	0.0197	0.0233	0.0019	0.1537	0.0057	0.0033	0.0605	0.0015	0.1155	0.1319	0.0236	0.002	0.1253	0.0166	0.0023	0.0022	0.0017	0.0018	0.0343	0.0373	0.0313	0.0873	0.0108	0.0862	8e-04
20	rs57299529	4216001	1.13	0.0164362283145484	0.84	0.397589870063919	0.532823178448868	0.32189561956848	0.0146	0.0198	0.0233	0.0019	0.154	0.0057	0.0033	0.0605	0.0015	0.1155	0.1321	0.0235	0.002	0.1253	0.0166	0.0023	0.0022	0.0017	0.0018	0.0343	0.0372	0.0313	0.0871	0.0107	0.086	8e-04
20	rs4815671	4220340	1.13	0.0164362283145484	0.84	0.397589870063919	0.511642043876401	0.314513973969726	0.0146	0.0198	0.0233	0.002	0.1544	0.0058	0.0033	0.0604	0.0015	0.1155	0.1323	0.0233	0.002	0.1254	0.0165	0.0023	0.0023	0.0017	0.0018	0.0345	0.0371	0.0311	0.0867	0.0107	0.0858	8e-04
20	rs61759838	4223373	1.13	0.0164362283145484	0.84	0.397589870063919	0.523179834537788	0.308621369479292	0.0146	0.0198	0.0235	0.002	0.1545	0.0058	0.0034	0.0603	0.0015	0.1156	0.1324	0.0233	0.002	0.1253	0.0165	0.0023	0.0023	0.0017	0.0018	0.0345	0.0371	0.0311	0.0867	0.0106	0.0857	8e-04
20	rs12481514	4225920	1.13	0.0164362283145484	0.83	0.441484906400802	0.522084909618153	0.302762128271929	0.0146	0.0198	0.0236	0.002	0.1545	0.0058	0.0034	0.0602	0.0015	0.1156	0.1325	0.0232	0.002	0.1253	0.0164	0.0023	0.0023	0.0017	0.0018	0.0345	0.0371	0.031	0.0867	0.0106	0.0857	8e-04
20	rs3803964	4229218	1.12	0.0201729039058691	0.83	0.441484906400802	0.521377010792458	0.301213292345333	0.0146	0.0198	0.0236	0.002	0.1547	0.0058	0.0034	0.0602	0.0015	0.1157	0.1326	0.0232	0.002	0.1252	0.0163	0.0022	0.0024	0.0017	0.0018	0.0345	0.0371	0.0309	0.0867	0.0106	0.0855	8e-04
20	rs6076642	4238075	1.12	0.0201729039058691	0.83	0.441484906400802	0.529642647553595	0.293032734685178	0.0146	0.0197	0.0238	0.0021	0.155	0.0059	0.0035	0.0602	0.0015	0.1159	0.1326	0.0234	0.0019	0.1248	0.0162	0.0022	0.0025	0.0017	0.0018	0.0346	0.0372	0.0308	0.0866	0.0107	0.0851	9e-04
20	rs6052465	4238885	1.12	0.0201729039058691	0.83	0.441484906400802	0.532108395526892	0.291852805246618	0.0146	0.0197	0.0238	0.0021	0.155	0.0059	0.0035	0.0601	0.0015	0.1159	0.1326	0.0234	0.0019	0.1248	0.0162	0.0022	0.0025	0.0017	0.0018	0.0346	0.0372	0.0308	0.0866	0.0107	0.0851	9e-04
20	rs78265041	4242528	1.12	0.0201729039058691	0.84	0.397589870063919	0.534123949009071	0.311022509625061	0.0146	0.0197	0.0239	0.0021	0.1551	0.0059	0.0035	0.0601	0.0015	0.1159	0.1325	0.0234	0.0019	0.1247	0.0162	0.0022	0.0025	0.0017	0.0018	0.0346	0.0372	0.0308	0.0866	0.0107	0.085	9e-04
20	rs6076646	4248175	1.12	0.0201729039058691	0.84	0.397589870063919	0.530615319993746	0.304552203402415	0.0146	0.0196	0.0239	0.0021	0.1551	0.0059	0.0036	0.0601	0.0015	0.1159	0.1324	0.0234	0.002	0.1245	0.0162	0.0022	0.0026	0.0017	0.0018	0.0346	0.0373	0.0307	0.0866	0.0108	0.085	9e-04
20	rs56168212	4257605	1.12	0.0201729039058691	0.84	0.397589870063919	0.523050963168429	0.302285309496075	0.0145	0.0196	0.024	0.0022	0.1553	0.0059	0.0036	0.0601	0.0016	0.1159	0.1322	0.0235	0.002	0.1242	0.0162	0.0022	0.0027	0.0017	0.0019	0.0346	0.0373	0.0307	0.0866	0.0109	0.0847	0.001
20	rs13044877	4258905	1.12	0.0201729039058691	0.84	0.397589870063919	0.517139230605569	0.300261349136831	0.0146	0.0197	0.024	0.0022	0.1553	0.0059	0.0036	0.0601	0.0016	0.1159	0.132	0.0236	0.0021	0.1243	0.0161	0.0022	0.0027	0.0017	0.0019	0.0346	0.0373	0.0307	0.0867	0.0109	0.0846	0.001
20	rs4813681	4259831	1.12	0.0201729039058691	0.84	0.397589870063919	0.506743984300701	0.310301585774681	0.0146	0.0197	0.024	0.0022	0.1551	0.006	0.0036	0.0601	0.0016	0.1158	0.1319	0.0236	0.0021	0.1243	0.0162	0.0022	0.0027	0.0017	0.0019	0.0345	0.0374	0.0307	0.0867	0.0109	0.0845	0.001
20	rs12480260	4277692	1.12	0.0201729039058691	0.84	0.397589870063919	0.517716138658716	0.318380003416938	0.0146	0.0197	0.024	0.0022	0.1552	0.006	0.0037	0.0599	0.0016	0.1157	0.1318	0.0236	0.0021	0.1242	0.0162	0.0023	0.0028	0.0017	0.0019	0.0345	0.0375	0.0307	0.0866	0.0109	0.0844	0.001
20	rs3859666	4285532	1.12	0.0201729039058691	0.84	0.397589870063919	0.411129912965421	0.379503284695167	0.0147	0.0205	0.0234	0.0025	0.1556	0.0064	0.004	0.0592	0.0018	0.1138	0.1307	0.0245	0.0024	0.1235	0.0162	0.0027	0.0034	0.0021	0.0023	0.0343	0.0384	0.0299	0.0861	0.0119	0.0831	0.0013
20	rs6052496	4285638	1.12	0.0201729039058691	0.84	0.397589870063919	0.406047115418249	0.370115845543737	0.0147	0.0205	0.0234	0.0025	0.1556	0.0064	0.004	0.0591	0.0018	0.1138	0.1307	0.0245	0.0024	0.1235	0.0162	0.0027	0.0034	0.0022	0.0023	0.0343	0.0384	0.0299	0.0861	0.0119	0.0832	0.0013
20	rs6052501	4289787	1.12	0.0201729039058691	0.84	0.397589870063919	0.40907013676551	0.398215160568717	0.0146	0.0206	0.0233	0.0026	0.1555	0.0064	0.004	0.0591	0.0018	0.1136	0.1305	0.0245	0.0025	0.1235	0.0162	0.0027	0.0035	0.0022	0.0023	0.0344	0.0385	0.0298	0.0861	0.012	0.083	0.0013
20	rs6116303	4290257	1.12	0.0201729039058691	0.84	0.397589870063919	0.40929874511249	0.403514393819479	0.0146	0.0206	0.0233	0.0026	0.1555	0.0064	0.004	0.0591	0.0018	0.1136	0.1305	0.0245	0.0025	0.1235	0.0162	0.0027	0.0035	0.0022	0.0023	0.0344	0.0386	0.0298	0.0861	0.012	0.083	0.0013
20	rs76886109	4303321	1.11	0.0245911388883176	0.84	0.397589870063919	0.388535313897444	0.417695230975355	0.0146	0.0207	0.0233	0.0026	0.1556	0.0063	0.004	0.0588	0.0018	0.1134	0.1308	0.0245	0.0026	0.1235	0.0162	0.0027	0.0034	0.0023	0.0024	0.0346	0.0387	0.0297	0.0859	0.0122	0.0828	0.0014
20	rs74623459	4307820	1.11	0.0245911388883176	0.84	0.397589870063919	0.373812343388196	0.436895584269755	0.0145	0.0207	0.0233	0.0026	0.1556	0.0063	0.004	0.0587	0.0018	0.1134	0.1308	0.0245	0.0026	0.1235	0.0162	0.0028	0.0035	0.0023	0.0024	0.0346	0.0387	0.0296	0.0858	0.0122	0.0827	0.0014
20	rs3843780	4313835	1.11	0.0245911388883176	0.84	0.397589870063919	0.309955744348692	0.4233259481498	0.0144	0.0209	0.0233	0.0028	0.1558	0.0065	0.0043	0.058	0.0018	0.1128	0.1305	0.0246	0.0031	0.1234	0.0162	0.0029	0.0038	0.0026	0.0025	0.0351	0.0391	0.0293	0.0849	0.0125	0.0821	0.0016
20	rs17315602	4316909	1.11	0.0245911388883176	0.83	0.441484906400802	0.296101846107845	0.411043539350874	0.0143	0.0209	0.0235	0.0028	0.1559	0.0064	0.0043	0.0577	0.0018	0.1127	0.1305	0.0246	0.0031	0.1234	0.0162	0.003	0.0039	0.0026	0.0025	0.0352	0.0391	0.0293	0.0848	0.0125	0.082	0.0016
20	rs4813689	4320476	1.11	0.0245911388883176	0.83	0.441484906400802	0.301739881025245	0.397441281578974	0.0143	0.0209	0.0235	0.0028	0.1559	0.0064	0.0043	0.0577	0.0018	0.1127	0.1305	0.0246	0.0032	0.1234	0.0162	0.003	0.0039	0.0026	0.0026	0.0352	0.0391	0.0293	0.0848	0.0126	0.0819	0.0016
20	rs118110856	4324640	1.11	0.0245911388883176	0.83	0.441484906400802	0.298476539853316	0.403902897055773	0.0143	0.0209	0.0236	0.0028	0.1558	0.0064	0.0043	0.0576	0.0018	0.1126	0.1304	0.0246	0.0032	0.1236	0.0163	0.003	0.0039	0.0026	0.0026	0.0352	0.0392	0.0292	0.0847	0.0126	0.0819	0.0016
20	rs159784	4348037	1.1	0.0297783867163545	0.83	0.441484906400802	0.290807658705161	0.43504443791788	0.0142	0.021	0.0238	0.0029	0.155	0.0065	0.0043	0.0587	0.0018	0.1128	0.1296	0.0246	0.0033	0.1234	0.0166	0.0029	0.004	0.0027	0.0026	0.0354	0.0391	0.029	0.0845	0.0127	0.0816	0.0016
20	rs159787	4348505	1.1	0.0297783867163545	0.82	0.488512084344485	0.294122609223843	0.432535535055125	0.0143	0.021	0.0238	0.0029	0.155	0.0065	0.0043	0.0587	0.0018	0.1128	0.1296	0.0246	0.0033	0.1234	0.0166	0.0029	0.004	0.0027	0.0026	0.0354	0.0391	0.029	0.0845	0.0127	0.0816	0.0016
20	rs73089345	4350962	1.1	0.0297783867163545	0.82	0.488512084344485	0.282301515127781	0.463431723938066	0.0143	0.021	0.0238	0.0029	0.155	0.0065	0.0043	0.0587	0.0018	0.1128	0.1296	0.0245	0.0034	0.1236	0.0165	0.0029	0.0042	0.0028	0.0026	0.0353	0.0391	0.0289	0.0845	0.0127	0.0816	0.0017
20	rs4815694	4351046	1.1	0.0297783867163545	0.82	0.488512084344485	0.279386785357178	0.464238178633021	0.0143	0.021	0.0238	0.0029	0.155	0.0065	0.0043	0.0587	0.0018	0.1128	0.1296	0.0245	0.0034	0.1236	0.0164	0.0029	0.0042	0.0028	0.0026	0.0353	0.0391	0.0289	0.0845	0.0127	0.0816	0.0017
20	rs297686	4351739	1.1	0.0297783867163545	0.82	0.488512084344485	0.280560125163218	0.49638112222445	0.0143	0.021	0.0238	0.0029	0.1551	0.0064	0.0043	0.0587	0.0018	0.1128	0.1296	0.0244	0.0033	0.1238	0.0164	0.0029	0.0042	0.0028	0.0026	0.0353	0.0391	0.0289	0.0845	0.0126	0.0816	0.0017
20	rs159788	4352104	1.1	0.0297783867163545	0.82	0.488512084344485	0.279339906720477	0.532543317198004	0.0144	0.021	0.0238	0.0029	0.1551	0.0064	0.0043	0.0587	0.0018	0.1127	0.1295	0.0244	0.0034	0.1238	0.0164	0.0029	0.0042	0.0028	0.0026	0.0353	0.0391	0.0289	0.0845	0.0126	0.0816	0.0017
20	rs6076666	4352922	1.1	0.0297783867163545	0.82	0.488512084344485	0.220964223339202	0.466794368066354	0.014	0.0211	0.0233	0.0032	0.1555	0.0064	0.0045	0.0588	0.0017	0.1125	0.1289	0.0246	0.0038	0.1242	0.0163	0.0031	0.0044	0.0029	0.0026	0.0357	0.0395	0.0286	0.0825	0.0131	0.0815	0.0017
20	rs192717	4353884	1.07	0.0508949488002241	0.82	0.488512084344485	0.12051285327965	0.547633252704308	0.0134	0.0212	0.0224	0.0038	0.1573	0.0062	0.0049	0.0594	0.0017	0.11	0.1265	0.0243	0.0057	0.1242	0.017	0.0034	0.0051	0.0028	0.0026	0.0364	0.0407	0.0276	0.0813	0.0145	0.0806	0.0017
20	rs212615	4353954	1.07	0.0508949488002241	0.81	0.53874877155386	0.119273805488955	0.5226805591824	0.0134	0.0212	0.0224	0.0038	0.1572	0.0061	0.0049	0.0593	0.0016	0.1099	0.1264	0.0243	0.0058	0.1242	0.0171	0.0034	0.0052	0.0028	0.0026	0.0365	0.0408	0.0275	0.0814	0.0146	0.0807	0.0017
20	rs73610199	4356320	1.07	0.0508949488002241	0.81	0.53874877155386	0.0956475244084029	0.529204274829661	0.0132	0.0212	0.0225	0.0039	0.1577	0.0061	0.0049	0.0598	0.0016	0.1091	0.1267	0.0242	0.0059	0.1239	0.0175	0.0035	0.0052	0.0026	0.0025	0.0366	0.0406	0.027	0.0813	0.015	0.0807	0.0016
20	rs4815697	4364866	1.06	0.0601162778244188	0.8	0.592267592767429	0.0823307147011249	0.509281341970346	0.013	0.0212	0.0227	0.0041	0.1582	0.006	0.005	0.0603	0.0015	0.1083	0.1269	0.0242	0.006	0.1235	0.018	0.0036	0.0053	0.0023	0.0024	0.0369	0.0404	0.0262	0.081	0.0155	0.0809	0.0015
20	rs6037831	4371565	1.06	0.0601162778244188	0.8	0.592267592767429	0.0847908808086307	0.471917710091798	0.013	0.0212	0.0227	0.0041	0.1583	0.006	0.0051	0.0603	0.0015	0.1082	0.1269	0.0242	0.006	0.1236	0.018	0.0036	0.0053	0.0023	0.0024	0.0369	0.0404	0.0262	0.081	0.0156	0.0809	0.0015
20	rs3904864	4379086	1.06	0.0601162778244188	0.8	0.592267592767429	0.0875814390439385	0.450578741741527	0.013	0.021	0.0228	0.0041	0.1586	0.006	0.0051	0.0602	0.0015	0.1081	0.1269	0.0242	0.006	0.1236	0.018	0.0035	0.0052	0.0023	0.0024	0.0369	0.0404	0.0261	0.081	0.0156	0.081	0.0015
20	rs628583	4386485	1.05	0.0706003084525404	0.8	0.592267592767429	0.0988620119051129	0.443789574994847	0.0129	0.0209	0.0231	0.0043	0.159	0.006	0.0052	0.0602	0.0014	0.1077	0.1271	0.0243	0.0059	0.1231	0.0183	0.0036	0.0053	0.0023	0.0024	0.0368	0.0408	0.0256	0.0809	0.016	0.0805	0.0014
20	rs297708	4387111	1.05	0.0706003084525404	0.8	0.592267592767429	0.0965771481950983	0.422670167038605	0.0129	0.0209	0.0231	0.0043	0.1589	0.006	0.0052	0.0601	0.0014	0.1076	0.1271	0.0243	0.0059	0.1229	0.0184	0.0037	0.0053	0.0023	0.0024	0.0367	0.0409	0.0257	0.0808	0.0161	0.0804	0.0014
20	rs297712	4389200	1.05	0.0706003084525404	0.8	0.592267592767429	0.0864019282583742	0.332755372513096	0.0129	0.021	0.0235	0.0047	0.1576	0.0061	0.0055	0.0602	0.0013	0.107	0.1264	0.0247	0.0059	0.123	0.0186	0.0041	0.0056	0.0022	0.0023	0.0359	0.041	0.0258	0.0808	0.0169	0.0808	0.0014
20	rs297713	4389376	1.05	0.0706003084525404	0.8	0.592267592767429	0.0857458407524547	0.300618221720003	0.0128	0.0211	0.0236	0.0047	0.1574	0.0061	0.0055	0.0598	0.0013	0.1069	0.1262	0.0246	0.006	0.1227	0.0185	0.0042	0.0057	0.0021	0.0023	0.0357	0.0409	0.0262	0.0809	0.0173	0.081	0.0014
20	rs34492258	4389628	1.04	0.0824519171540817	0.8	0.592267592767429	0.0736891080444286	0.296581149140287	0.0128	0.0212	0.0236	0.0047	0.1575	0.0061	0.0053	0.0597	0.0013	0.1061	0.1262	0.0248	0.0059	0.1227	0.0186	0.0042	0.0057	0.0021	0.0023	0.0359	0.041	0.0261	0.0813	0.0174	0.0813	0.0014
20	rs297715	4390249	1.04	0.0824519171540817	0.8	0.592267592767429	0.0748828831343862	0.300380292506167	0.0128	0.0214	0.0235	0.0047	0.1573	0.006	0.0053	0.0597	0.0014	0.1053	0.1257	0.0251	0.006	0.1226	0.0188	0.0043	0.0057	0.002	0.0023	0.036	0.041	0.026	0.0815	0.0176	0.0815	0.0014
20	rs297719	4391844	1.04	0.0824519171540817	0.8	0.592267592767429	0.0735195818228625	0.297885461275152	0.0128	0.0216	0.0236	0.0048	0.1573	0.0059	0.0054	0.0592	0.0014	0.1032	0.1255	0.0255	0.0061	0.1227	0.0189	0.0044	0.0057	0.0021	0.0022	0.0362	0.0409	0.0262	0.0817	0.0182	0.0819	0.0015
20	rs77291168	4391962	1.04	0.0824519171540817	0.8	0.592267592767429	0.0701204107916711	0.29385954252709	0.0127	0.0217	0.0236	0.0048	0.1573	0.0059	0.0053	0.0591	0.0013	0.1031	0.1256	0.0255	0.0061	0.1226	0.0189	0.0044	0.0057	0.0019	0.0022	0.0363	0.0409	0.0262	0.0817	0.0182	0.0821	0.0016
20	rs297720	4392707	1.04	0.0824519171540817	0.8	0.592267592767429	0.0586975285122852	0.289144455305643	0.0127	0.0218	0.0235	0.0048	0.1574	0.006	0.0053	0.0587	0.0014	0.1024	0.1258	0.0256	0.0061	0.1222	0.0191	0.0046	0.0057	0.0019	0.0022	0.0365	0.0407	0.0262	0.082	0.0184	0.0824	0.0016
20	rs172470	4392917	1.04	0.0824519171540817	0.8	0.592267592767429	0.0533342760767288	0.295278565456403	0.0126	0.0218	0.0235	0.0048	0.1573	0.006	0.0053	0.0587	0.0014	0.1024	0.1258	0.0256	0.0061	0.1221	0.0192	0.0046	0.0057	0.0019	0.0022	0.0365	0.0407	0.0262	0.0821	0.0184	0.0825	0.0016
20	rs6076673	4396601	1.03	0.0957762513390589	0.8	0.592267592767429	0.0287194633626596	0.314996462279819	0.0123	0.0227	0.0234	0.0049	0.1567	0.0064	0.0054	0.0586	0.0014	0.1023	0.1267	0.0258	0.006	0.1204	0.0196	0.0051	0.0054	0.0018	0.0021	0.0364	0.0395	0.0258	0.0823	0.0188	0.083	0.0016
20	rs212617	4398587	1.03	0.0957762513390589	0.8	0.592267592767429	0.027118729576114	0.299429142349	0.0122	0.0229	0.0233	0.0049	0.1565	0.0065	0.0055	0.0586	0.0014	0.1022	0.1269	0.0258	0.0059	0.12	0.0197	0.0053	0.0053	0.0018	0.0021	0.0364	0.0392	0.0257	0.0824	0.019	0.0832	0.0015
20	rs10485512	4406221	1.03	0.0957762513390589	0.8	0.592267592767429	0.0261118214772325	0.289732574626647	0.0122	0.0229	0.0233	0.005	0.1564	0.0065	0.0055	0.0586	0.0013	0.1022	0.127	0.026	0.0059	0.1198	0.0198	0.0053	0.0054	0.0018	0.0021	0.0364	0.0391	0.0257	0.0824	0.0191	0.0834	0.0015
20	rs297737	4412081	1.03	0.0957762513390589	0.8	0.592267592767429	0.0162954810784687	0.305388652486261	0.0124	0.0231	0.0229	0.005	0.1558	0.0068	0.0057	0.0586	0.0013	0.1016	0.1271	0.0266	0.0057	0.1194	0.0205	0.0054	0.0054	0.0019	0.002	0.0365	0.0386	0.0251	0.0825	0.0192	0.0836	0.0015
20	rs80352219	4412472	1.03	0.0957762513390589	0.8	0.592267592767429	0.0163997806833066	0.306943876665039	0.0124	0.0231	0.0229	0.005	0.1559	0.0068	0.0057	0.0586	0.0013	0.1015	0.1271	0.0266	0.0057	0.1195	0.0205	0.0054	0.0054	0.0019	0.002	0.0365	0.0385	0.0251	0.0825	0.0192	0.0836	0.0015
20	rs6116354	4415268	1.03	0.0957762513390589	0.8	0.592267592767429	0.0162361007869541	0.308861233876846	0.0124	0.0231	0.0229	0.005	0.1558	0.0068	0.0057	0.0587	0.0014	0.1015	0.1271	0.0266	0.0057	0.1194	0.0205	0.0055	0.0054	0.0019	0.002	0.0365	0.0385	0.0251	0.0826	0.0192	0.0836	0.0015
20	rs76040712	4424712	1.03	0.0957762513390589	0.8	0.592267592767429	0.0160809849548444	0.325666233661888	0.0125	0.0231	0.0228	0.005	0.1557	0.0068	0.0057	0.0587	0.0014	0.1014	0.127	0.0266	0.0057	0.1193	0.0206	0.0055	0.0054	0.0019	0.0019	0.0365	0.0385	0.025	0.0826	0.0193	0.0836	0.0015
20	rs4632417	4427233	1.03	0.0957762513390589	0.8	0.592267592767429	0.0157885478867794	0.343595694495478	0.0125	0.0232	0.0228	0.005	0.1558	0.0069	0.0057	0.0587	0.0014	0.1013	0.127	0.0266	0.0057	0.1192	0.0205	0.0055	0.0054	0.0019	0.0019	0.0366	0.0385	0.0249	0.0826	0.0193	0.0836	0.0015
20	rs73091381	4427464	1.03	0.0957762513390589	0.78	0.709419594942363	0.0158103437055719	0.342606058162097	0.0125	0.0232	0.0228	0.005	0.1558	0.0069	0.0057	0.0587	0.0014	0.1013	0.127	0.0267	0.0057	0.1192	0.0206	0.0055	0.0054	0.0019	0.0019	0.0366	0.0385	0.0249	0.0826	0.0193	0.0836	0.0015
20	rs6139426	4430901	1.03	0.0957762513390589	0.78	0.709419594942363	0.0165346002637235	0.377213784879431	0.0126	0.0232	0.0229	0.0051	0.1554	0.007	0.0059	0.0586	0.0014	0.1011	0.1267	0.027	0.0057	0.1186	0.0209	0.0056	0.0055	0.0019	0.0019	0.0365	0.0386	0.0248	0.0824	0.0195	0.0837	0.0015
20	rs4239759	4433170	1.03	0.0957762513390589	0.78	0.709419594942363	0.0168752102564078	0.379757912824782	0.0126	0.0232	0.0229	0.0051	0.1554	0.0071	0.0059	0.0586	0.0014	0.1011	0.1267	0.0271	0.0057	0.1184	0.0209	0.0057	0.0055	0.002	0.0019	0.0365	0.0386	0.0248	0.0824	0.0195	0.0837	0.0015
20	rs115986357	4434140	1.03	0.0957762513390589	0.78	0.709419594942363	0.0177452747938917	0.401314814892964	0.0126	0.0232	0.0229	0.0051	0.1553	0.0071	0.0059	0.0586	0.0014	0.1011	0.1267	0.0271	0.0057	0.1183	0.021	0.0057	0.0055	0.002	0.0019	0.0365	0.0386	0.0248	0.0824	0.0195	0.0837	0.0015
20	rs6139429	4439690	1.03	0.0957762513390589	0.77	0.773176121721263	0.0211033881777414	0.440869379095405	0.0126	0.0231	0.0229	0.0051	0.1553	0.0071	0.0059	0.0586	0.0014	0.1011	0.1266	0.0271	0.0057	0.1182	0.021	0.0057	0.0055	0.002	0.0019	0.0365	0.0386	0.0248	0.0824	0.0195	0.0837	0.0015
20	rs6139432	4442168	1.03	0.0957762513390589	0.77	0.773176121721263	0.0293053823369128	0.468949788004581	0.0128	0.023	0.0228	0.0051	0.1555	0.0072	0.0059	0.0587	0.0014	0.101	0.1262	0.027	0.0057	0.1171	0.0213	0.0058	0.0055	0.002	0.0019	0.0368	0.0388	0.0247	0.0825	0.0197	0.0835	0.0015
20	rs76543098	4444359	1.02	0.110678017971113	0.77	0.773176121721263	0.0681671983239094	0.661589962368176	0.0131	0.0222	0.0228	0.0052	0.1551	0.0076	0.006	0.0594	0.0014	0.1013	0.1245	0.0272	0.0057	0.1127	0.0238	0.0068	0.0056	0.0019	0.002	0.0382	0.0387	0.0248	0.0833	0.0205	0.0824	0.0011
20	rs167223	4444986	1.02	0.110678017971113	0.77	0.773176121721263	0.0609169155715414	0.686924111971775	0.0131	0.0221	0.0228	0.0052	0.1551	0.0077	0.0061	0.0594	0.0014	0.1016	0.1244	0.0272	0.0057	0.112	0.024	0.0069	0.0056	0.0019	0.002	0.0383	0.0388	0.0248	0.0833	0.0206	0.0823	0.0011
20	rs6052580	4445193	1.02	0.110678017971113	0.77	0.773176121721263	0.0611043308929377	0.695960478262597	0.0131	0.0221	0.0229	0.0052	0.1551	0.0076	0.0061	0.0595	0.0014	0.1016	0.1243	0.0272	0.0057	0.112	0.0241	0.0069	0.0056	0.0019	0.002	0.0383	0.0388	0.0248	0.0833	0.0206	0.0823	0.0011
20	rs17324483	4446104	1.02	0.110678017971113	0.77	0.773176121721263	0.0668850109840221	0.705618519733475	0.0131	0.0221	0.023	0.0051	0.1551	0.0076	0.006	0.0594	0.0014	0.1015	0.1242	0.0273	0.0057	0.1126	0.0242	0.0069	0.0055	0.0019	0.002	0.0382	0.0387	0.0249	0.0834	0.0207	0.0819	0.0011
20	rs6133123	4449931	1.02	0.110678017971113	0.77	0.773176121721263	0.059247264484967	0.616204063021218	0.0131	0.0221	0.023	0.0051	0.1552	0.0076	0.0059	0.0594	0.0014	0.1015	0.1242	0.0273	0.0057	0.1125	0.0242	0.007	0.0055	0.0019	0.002	0.0383	0.0387	0.0249	0.0834	0.0207	0.082	0.001
20	rs297656	4451775	1.02	0.110678017971113	0.77	0.773176121721263	0.0502925560131359	0.572302674728088	0.0131	0.0221	0.023	0.0051	0.1554	0.0076	0.0059	0.0594	0.0014	0.1015	0.1243	0.0273	0.0057	0.1124	0.0244	0.007	0.0055	0.0019	0.002	0.0382	0.0383	0.0248	0.0834	0.0207	0.0821	0.001
20	rs17227070	4453134	1.02	0.110678017971113	0.77	0.773176121721263	0.0514714224712906	0.609289195299234	0.0131	0.0221	0.023	0.0051	0.1554	0.0076	0.0058	0.0594	0.0014	0.1015	0.1243	0.0273	0.0057	0.1124	0.0244	0.007	0.0055	0.0019	0.002	0.0382	0.0383	0.0248	0.0834	0.0207	0.0821	0.001
20	rs11907937	4455259	1.02	0.110678017971113	0.77	0.773176121721263	0.0753552667519999	0.707851525804037	0.0131	0.022	0.0229	0.0052	0.1554	0.0076	0.0058	0.0594	0.0014	0.1013	0.1242	0.0275	0.0058	0.1122	0.0245	0.007	0.0056	0.0018	0.002	0.0379	0.0384	0.0248	0.0831	0.0208	0.0824	0.001
20	rs1382038	4455517	1.02	0.110678017971113	0.77	0.773176121721263	0.0763274935213932	0.68175139173571	0.0131	0.022	0.0229	0.0052	0.1554	0.0076	0.0058	0.0594	0.0014	0.1013	0.1242	0.0275	0.0058	0.1122	0.0246	0.007	0.0056	0.0018	0.002	0.0378	0.0384	0.0248	0.0831	0.0208	0.0824	0.001
20	rs13038462	4455951	1.02	0.110678017971113	0.77	0.773176121721263	0.0846053415859562	0.72697010055745	0.0131	0.022	0.0229	0.0053	0.1554	0.0076	0.0058	0.0594	0.0014	0.1012	0.1243	0.0276	0.0058	0.1121	0.0246	0.007	0.0056	0.0018	0.002	0.0379	0.0384	0.0248	0.083	0.0208	0.0824	0.001
20	rs297668	4460430	1.02	0.110678017971113	0.77	0.773176121721263	0.159157233405652	0.600098255123562	0.013	0.0225	0.023	0.0054	0.1549	0.0076	0.0058	0.059	0.0013	0.1009	0.1251	0.028	0.0059	0.1114	0.0253	0.0067	0.0056	0.0017	0.0021	0.038	0.038	0.0247	0.0823	0.0211	0.0824	0.0011
20	rs6133126	4461359	1.02	0.110678017971113	0.77	0.773176121721263	0.167829439830291	0.604689575362961	0.0131	0.0226	0.023	0.0055	0.1548	0.0076	0.0058	0.0588	0.0013	0.1008	0.1252	0.028	0.0059	0.1113	0.0254	0.0066	0.0056	0.0017	0.0021	0.038	0.0379	0.0247	0.0821	0.0211	0.0823	0.0013
20	rs8117754	4465723	0.99	0.165875049708709	0.77	0.773176121721263	0.280842119789566	0.479223174678499	0.0135	0.0253	0.0232	0.0058	0.1543	0.0073	0.0062	0.0578	0.0014	0.0995	0.1232	0.0309	0.0071	0.1097	0.0271	0.0068	0.0056	0.0027	0.0025	0.0352	0.0365	0.0263	0.0766	0.0225	0.0832	0.0025
20	rs297778	4465997	0.99	0.165875049708709	0.77	0.773176121721263	0.238613129482891	0.493920519340683	0.0136	0.0255	0.0232	0.0058	0.1542	0.0073	0.0062	0.0578	0.0014	0.0995	0.1232	0.031	0.0071	0.1096	0.0271	0.0068	0.0056	0.0027	0.0025	0.035	0.0366	0.0265	0.0763	0.0225	0.0832	0.0026
20	rs78046045	4466662	0.98	0.188103243221556	0.77	0.773176121721263	0.274905725899776	0.509005995723717	0.0138	0.0257	0.0233	0.0059	0.1538	0.0072	0.0063	0.0578	0.0014	0.0993	0.123	0.0311	0.0071	0.1093	0.0273	0.0068	0.0056	0.0028	0.0026	0.0348	0.0368	0.0267	0.0759	0.0227	0.0832	0.0027
20	rs297779	4467802	0.97	0.212405230483542	0.77	0.773176121721263	0.330876194369195	0.540214947963373	0.0141	0.026	0.0234	0.006	0.1528	0.0071	0.0063	0.0579	0.0014	0.0988	0.1229	0.0311	0.007	0.1089	0.0275	0.0069	0.0056	0.0029	0.0028	0.0345	0.0372	0.0268	0.0756	0.0231	0.0834	0.0028
20	rs2180604	4470325	0.97	0.212405230483542	0.77	0.773176121721263	0.367560128695766	0.570319389559815	0.0143	0.0261	0.0235	0.0061	0.1524	0.0071	0.0064	0.0579	0.0014	0.0986	0.1228	0.0312	0.007	0.1088	0.0276	0.0069	0.0056	0.0029	0.0029	0.0343	0.0374	0.0269	0.0754	0.0233	0.0836	0.0028
20	rs12329445	4486068	0.97	0.212405230483542	0.77	0.773176121721263	0.391771667214223	0.60181902396282	0.0144	0.0262	0.0234	0.0062	0.152	0.007	0.0064	0.0579	0.0014	0.0983	0.1227	0.0314	0.007	0.1087	0.0277	0.0069	0.0056	0.0029	0.0029	0.0342	0.0376	0.0269	0.0753	0.0234	0.0837	0.0028
20	rs297769	4491801	0.97	0.212405230483542	0.77	0.773176121721263	0.390989236613075	0.597089739332269	0.0145	0.0262	0.0234	0.0062	0.152	0.007	0.0064	0.0579	0.0014	0.0983	0.1227	0.0314	0.007	0.1086	0.0277	0.0069	0.0056	0.0029	0.003	0.0342	0.0376	0.0269	0.0753	0.0234	0.0837	0.0028
20	rs297776	4496102	0.97	0.212405230483542	0.77	0.773176121721263	0.39104509831524	0.598808449558122	0.0145	0.0263	0.0234	0.0062	0.152	0.007	0.0064	0.0579	0.0014	0.0983	0.1226	0.0314	0.007	0.1087	0.0277	0.0069	0.0056	0.0029	0.003	0.0341	0.0376	0.0269	0.0753	0.0234	0.0837	0.0028
20	rs34975671	4514571	0.97	0.212405230483542	0.77	0.773176121721263	0.395190042753177	0.608426136979839	0.0145	0.0263	0.0234	0.0062	0.1518	0.007	0.0064	0.0579	0.0014	0.0983	0.1226	0.0314	0.007	0.1086	0.0277	0.0069	0.0056	0.0029	0.003	0.0341	0.0377	0.027	0.0752	0.0235	0.0838	0.0028
20	rs6133139	4522559	0.96	0.238871757466757	0.77	0.773176121721263	0.426801168956473	0.657340043169412	0.0146	0.0265	0.0234	0.0063	0.1514	0.007	0.0065	0.0579	0.0014	0.0981	0.1225	0.0313	0.007	0.1085	0.0277	0.007	0.0056	0.003	0.003	0.034	0.0378	0.027	0.0752	0.0236	0.0838	0.0029
20	rs77158768	4530092	0.96	0.238871757466757	0.77	0.773176121721263	0.439026791515566	0.649589289338077	0.0147	0.0266	0.0233	0.0063	0.1512	0.007	0.0065	0.0577	0.0014	0.098	0.1226	0.0312	0.007	0.1084	0.0278	0.007	0.0056	0.003	0.003	0.034	0.038	0.0269	0.0752	0.0239	0.084	0.0029
20	rs8120402	4532263	0.96	0.238871757466757	0.77	0.773176121721263	0.437843829896194	0.643608037435057	0.0147	0.0266	0.0233	0.0063	0.1512	0.007	0.0065	0.0577	0.0014	0.0979	0.1226	0.0311	0.007	0.1084	0.0278	0.007	0.0056	0.003	0.003	0.034	0.038	0.0269	0.0752	0.0239	0.084	0.0029
20	rs117259252	4537241	0.96	0.238871757466757	0.78	0.709419594942363	0.450283442367412	0.641568600571146	0.0147	0.0266	0.0233	0.0063	0.1511	0.007	0.0064	0.0576	0.0014	0.0978	0.1226	0.031	0.007	0.1084	0.0279	0.007	0.0056	0.003	0.003	0.034	0.038	0.027	0.0753	0.024	0.084	0.0029
20	rs117727293	4538951	0.96	0.238871757466757	0.78	0.709419594942363	0.452984249284755	0.64404525498558	0.0147	0.0266	0.0233	0.0063	0.1511	0.007	0.0065	0.0576	0.0014	0.0978	0.1226	0.031	0.007	0.1083	0.0279	0.007	0.0056	0.003	0.003	0.034	0.038	0.027	0.0753	0.024	0.084	0.0029
20	rs6084789	4542140	0.96	0.238871757466757	0.78	0.709419594942363	0.45575326135674	0.64812926674618	0.0147	0.0266	0.0233	0.0063	0.1511	0.007	0.0065	0.0576	0.0014	0.0978	0.1227	0.031	0.007	0.1083	0.0279	0.007	0.0056	0.003	0.003	0.034	0.038	0.027	0.0753	0.024	0.0841	0.0029
20	rs2326536	4562141	0.96	0.238871757466757	0.78	0.709419594942363	0.533018198196457	0.704279474139271	0.015	0.0266	0.0236	0.0066	0.15	0.007	0.0064	0.0568	0.0015	0.0964	0.1234	0.0302	0.007	0.1079	0.0286	0.0069	0.0056	0.0031	0.0031	0.0336	0.0382	0.0271	0.0757	0.025	0.0847	0.003
20	rs78651159	4562937	0.96	0.238871757466757	0.78	0.709419594942363	0.537447713300455	0.70666039291283	0.015	0.0266	0.0236	0.0066	0.15	0.007	0.0064	0.0568	0.0015	0.0964	0.1234	0.0302	0.007	0.1079	0.0286	0.0069	0.0056	0.0031	0.0031	0.0336	0.0382	0.0271	0.0757	0.025	0.0847	0.003
20	rs6037883	4570173	0.95	0.267590046340022	0.78	0.709419594942363	0.548333706345732	0.710086107020422	0.0151	0.0266	0.0237	0.0067	0.1499	0.0071	0.0064	0.0566	0.0015	0.0962	0.1236	0.03	0.0071	0.1078	0.0286	0.007	0.0056	0.0031	0.0031	0.0335	0.0383	0.0271	0.0757	0.0252	0.0847	0.0031
20	rs6076703	4571478	0.95	0.267590046340022	0.78	0.709419594942363	0.543730661572874	0.710682260764555	0.0151	0.0266	0.0237	0.0067	0.1498	0.0071	0.0064	0.0565	0.0015	0.0962	0.1235	0.03	0.007	0.1078	0.0287	0.0069	0.0056	0.0031	0.0031	0.0335	0.0383	0.0271	0.0757	0.0252	0.0848	0.0031
20	rs6037887	4575350	0.95	0.267590046340022	0.79	0.649136622646432	0.557660998040293	0.774338234074555	0.0151	0.0268	0.0236	0.0069	0.1495	0.0071	0.0064	0.056	0.0016	0.0959	0.1237	0.0299	0.0071	0.1074	0.0286	0.0069	0.0056	0.0035	0.0032	0.0333	0.0383	0.0274	0.0756	0.0255	0.0851	0.0031
20	rs117293122	4580746	0.95	0.267590046340022	0.79	0.649136622646432	0.577413903987911	0.826495195219112	0.0151	0.027	0.0235	0.007	0.1494	0.0071	0.0064	0.0557	0.0017	0.0957	0.1237	0.0299	0.007	0.1073	0.0286	0.0069	0.0056	0.0037	0.0032	0.0332	0.0385	0.0276	0.0754	0.0256	0.085	0.0031
20	rs6139489	4582025	0.95	0.267590046340022	0.79	0.649136622646432	0.572899457351493	0.822339369376	0.0151	0.027	0.0235	0.007	0.1494	0.0071	0.0064	0.0557	0.0017	0.0957	0.1236	0.0299	0.007	0.1073	0.0286	0.0069	0.0056	0.0037	0.0032	0.0332	0.0385	0.0276	0.0754	0.0257	0.0849	0.0031
20	rs76189904	4583775	0.94	0.298643641979994	0.79	0.649136622646432	0.579575883081087	0.829884666639528	0.0152	0.027	0.0235	0.0071	0.1494	0.007	0.0064	0.0556	0.0017	0.0956	0.1236	0.03	0.0071	0.1072	0.0286	0.0069	0.0056	0.0037	0.0032	0.0332	0.0386	0.0276	0.0753	0.0258	0.085	0.0031
20	rs117664531	4583819	0.94	0.298643641979994	0.79	0.649136622646432	0.5795082642929	0.829884666639528	0.0152	0.027	0.0235	0.0071	0.1494	0.007	0.0064	0.0556	0.0017	0.0956	0.1236	0.03	0.0071	0.1072	0.0286	0.0069	0.0056	0.0037	0.0032	0.0332	0.0386	0.0277	0.0753	0.0258	0.085	0.0031
20	rs6037894	4587153	0.94	0.298643641979994	0.79	0.649136622646432	0.570816278121991	0.825725266369441	0.0152	0.027	0.0235	0.0071	0.1493	0.007	0.0064	0.0553	0.0018	0.0955	0.1233	0.0301	0.0071	0.1071	0.0288	0.0069	0.0056	0.0037	0.0032	0.033	0.0388	0.0278	0.0752	0.0259	0.0851	0.0031
20	rs6139493	4591644	0.94	0.298643641979994	0.8	0.592267592767429	0.529253815763408	0.819571265757855	0.0153	0.0271	0.0235	0.0072	0.1491	0.0072	0.0065	0.0547	0.0018	0.0953	0.1234	0.0301	0.0071	0.1074	0.029	0.0069	0.0056	0.0037	0.003	0.0329	0.0391	0.0284	0.075	0.026	0.0848	0.0031
20	rs9647037	4592617	0.94	0.298643641979994	0.81	0.53874877155386	0.517844382116857	0.826649199037722	0.0151	0.0271	0.0234	0.0073	0.1491	0.0072	0.0065	0.0547	0.0018	0.0953	0.1234	0.03	0.0071	0.1074	0.029	0.0068	0.0056	0.0037	0.003	0.0329	0.0392	0.0285	0.0751	0.0261	0.0848	0.003
20	rs78453528	4592768	0.94	0.298643641979994	0.81	0.53874877155386	0.511514536363669	0.828343637692565	0.0151	0.0271	0.0234	0.0072	0.1491	0.0072	0.0065	0.0547	0.0018	0.0954	0.1233	0.03	0.0071	0.1075	0.029	0.0068	0.0056	0.0037	0.003	0.0329	0.0391	0.0285	0.0751	0.0261	0.0849	0.003
20	rs77505740	4593041	0.94	0.298643641979994	0.81	0.53874877155386	0.494064688382297	0.819417539786242	0.015	0.0271	0.0234	0.0072	0.1491	0.0072	0.0064	0.0546	0.0018	0.0954	0.1233	0.03	0.0071	0.1076	0.029	0.0068	0.0056	0.0037	0.003	0.0328	0.0391	0.0285	0.0751	0.026	0.085	0.003
20	rs2875959	4593976	0.94	0.298643641979994	0.81	0.53874877155386	0.487128995424228	0.827727394085757	0.015	0.0271	0.0233	0.0072	0.1491	0.0072	0.0063	0.0547	0.0018	0.0957	0.1232	0.03	0.0071	0.1078	0.029	0.0068	0.0055	0.0037	0.003	0.0329	0.039	0.0286	0.075	0.026	0.0852	0.003
20	rs117320938	4594444	0.94	0.298643641979994	0.8	0.592267592767429	0.50490511142219	0.788643346417552	0.0148	0.0271	0.0234	0.0072	0.1494	0.0072	0.0063	0.0544	0.0018	0.0957	0.1229	0.03	0.007	0.108	0.0291	0.0068	0.0054	0.0037	0.003	0.0329	0.0391	0.0286	0.0749	0.026	0.0853	0.0029
20	rs6052686	4594466	0.94	0.298643641979994	0.8	0.592267592767429	0.500227349956626	0.784224080109161	0.0148	0.0271	0.0234	0.0072	0.1494	0.0072	0.0063	0.0543	0.0018	0.0957	0.123	0.03	0.007	0.108	0.029	0.0068	0.0054	0.0037	0.003	0.0329	0.0391	0.0286	0.0748	0.026	0.0852	0.0029
20	rs961197	4595503	0.94	0.298643641979994	0.8	0.592267592767429	0.2833869152152	0.51038310376115	0.0145	0.026	0.0233	0.0069	0.1488	0.0075	0.0061	0.0546	0.0018	0.0972	0.1218	0.0297	0.0067	0.11	0.029	0.0072	0.0055	0.0034	0.0029	0.0338	0.0387	0.0293	0.0749	0.0264	0.0848	0.0023
20	rs74607814	4596340	0.94	0.298643641979994	0.8	0.592267592767429	0.228243856284691	0.461819916532034	0.015	0.025	0.0231	0.0066	0.1484	0.0076	0.0059	0.0539	0.0018	0.0983	0.1209	0.0292	0.0064	0.1116	0.0288	0.0073	0.0055	0.0034	0.0028	0.0339	0.0386	0.0298	0.0748	0.0265	0.0855	0.0022
20	rs55908294	4598923	0.94	0.298643641979994	0.8	0.592267592767429	0.168111399886954	0.51590092146246	0.0156	0.0238	0.0228	0.0062	0.1473	0.0078	0.0054	0.0532	0.0017	0.0994	0.1215	0.0287	0.006	0.1131	0.0283	0.0073	0.0054	0.0035	0.0027	0.0343	0.0381	0.0305	0.0755	0.0263	0.0865	0.0021
20	rs6139497	4599202	0.94	0.298643641979994	0.8	0.592267592767429	0.130343578084856	0.450311986356256	0.0157	0.0237	0.0228	0.0061	0.1472	0.0078	0.0054	0.0531	0.0017	0.0996	0.1216	0.0287	0.0059	0.1132	0.0283	0.0073	0.0054	0.0035	0.0026	0.0343	0.038	0.0305	0.0755	0.0263	0.0867	0.0021
20	rs75182332	4608342	0.94	0.298643641979994	0.8	0.592267592767429	0.133611874873069	0.366707233927898	0.0171	0.0202	0.024	0.0064	0.1456	0.0082	0.0051	0.0545	0.0014	0.0982	0.1239	0.025	0.0057	0.1182	0.0264	0.0076	0.005	0.0034	0.0025	0.0341	0.0378	0.0333	0.0772	0.0231	0.0874	0.0016
20	rs2875961	4609713	0.94	0.298643641979994	0.8	0.592267592767429	0.0681067398817337	0.308021951719163	0.0172	0.0201	0.0241	0.0064	0.1456	0.0082	0.0051	0.0546	0.0014	0.0982	0.124	0.0249	0.0058	0.1185	0.0263	0.0077	0.005	0.0034	0.0025	0.0341	0.0378	0.0334	0.0773	0.023	0.0875	0.0016
20	rs76451797	4611729	0.94	0.298643641979994	0.8	0.592267592767429	0.0597079766107545	0.234344671015195	0.0172	0.0201	0.0241	0.0064	0.1456	0.0081	0.0051	0.0546	0.0014	0.0983	0.124	0.0249	0.0058	0.1185	0.0263	0.0077	0.005	0.0034	0.0025	0.034	0.0378	0.0335	0.0774	0.0229	0.0876	0.0016
20	rs6052699	4611877	0.94	0.298643641979994	0.8	0.592267592767429	0.0584057247652288	0.223310497914428	0.0172	0.0201	0.0241	0.0064	0.1455	0.0081	0.0051	0.0546	0.0014	0.0983	0.124	0.0249	0.0058	0.1185	0.0265	0.0077	0.005	0.0033	0.0025	0.034	0.0378	0.0335	0.0774	0.0229	0.0876	0.0016
20	rs2009154	4614632	0.94	0.298643641979994	0.8	0.592267592767429	0.0680060536926843	0.231707098476218	0.0172	0.0201	0.0242	0.0064	0.1454	0.0081	0.005	0.0546	0.0014	0.0984	0.124	0.0249	0.0058	0.1185	0.0265	0.0076	0.005	0.0033	0.0025	0.034	0.0377	0.0335	0.0774	0.0229	0.0874	0.0016
20	rs76464875	4614769	0.94	0.298643641979994	0.8	0.592267592767429	0.070264242098958	0.235667061808882	0.0172	0.0201	0.0241	0.0064	0.1454	0.0081	0.005	0.0546	0.0014	0.0984	0.124	0.0249	0.0058	0.1186	0.0265	0.0076	0.005	0.0033	0.0025	0.0341	0.0377	0.0335	0.0774	0.0229	0.0873	0.0016
20	rs118035623	4615056	0.94	0.298643641979994	0.8	0.592267592767429	0.074327086014936	0.234785201672574	0.0172	0.02	0.0241	0.0064	0.1454	0.0081	0.005	0.0546	0.0014	0.0984	0.1241	0.0249	0.0058	0.1186	0.0264	0.0076	0.005	0.0033	0.0025	0.0341	0.0376	0.0335	0.0774	0.0229	0.0874	0.0016
20	rs6084813	4617875	0.93	0.332112317682009	0.8	0.592267592767429	0.0557344778051676	0.172961250104907	0.0175	0.0195	0.0241	0.006	0.1456	0.0078	0.0046	0.0552	0.0013	0.0993	0.1251	0.0255	0.0059	0.1206	0.0256	0.0065	0.0046	0.0033	0.0022	0.0349	0.0364	0.0334	0.0765	0.0226	0.0881	0.0015
20	rs6107500	4618259	0.93	0.332112317682009	0.8	0.592267592767429	0.0589170150597088	0.174355430990166	0.0175	0.0194	0.024	0.006	0.146	0.0077	0.0045	0.0553	0.0013	0.0992	0.1252	0.0255	0.0059	0.1209	0.0254	0.0063	0.0045	0.0032	0.0022	0.0351	0.0363	0.0335	0.0768	0.0226	0.0876	0.0015
20	rs6139502	4620804	0.93	0.332112317682009	0.8	0.592267592767429	0.0543344553341311	0.207671127344296	0.0176	0.0193	0.024	0.0057	0.147	0.0074	0.0043	0.0556	0.0013	0.099	0.1254	0.0254	0.006	0.1213	0.0251	0.0061	0.0042	0.0032	0.0021	0.0357	0.0366	0.0338	0.0771	0.0227	0.0862	0.0015
20	rs117592792	4621337	0.93	0.332112317682009	0.8	0.592267592767429	0.0532315184616098	0.210322435071209	0.0176	0.0193	0.024	0.0057	0.1471	0.0074	0.0043	0.0557	0.0013	0.099	0.1254	0.0254	0.006	0.1213	0.025	0.0061	0.0042	0.0032	0.0021	0.0357	0.0366	0.0338	0.0771	0.0226	0.0861	0.0015
20	rs6037913	4624176	0.93	0.332112317682009	0.8	0.592267592767429	0.0424299162457522	0.163799650787437	0.0177	0.0193	0.024	0.0056	0.1474	0.0073	0.0043	0.0558	0.0013	0.0988	0.1254	0.0255	0.006	0.1215	0.025	0.0061	0.0042	0.0032	0.0021	0.0358	0.0366	0.0339	0.0772	0.0226	0.0859	0.0015
20	rs6052713	4624558	0.93	0.332112317682009	0.8	0.592267592767429	0.0456666059910161	0.158078914483586	0.0177	0.0193	0.024	0.0056	0.1474	0.0073	0.0042	0.0558	0.0013	0.0989	0.1254	0.0255	0.006	0.1216	0.025	0.0061	0.0041	0.0032	0.0021	0.0359	0.0366	0.0339	0.0772	0.0226	0.0858	0.0015
20	rs34234378	4625741	0.94	0.298643641979994	0.79	0.649136622646432	0.0454662762199579	0.155580873835835	0.0177	0.0193	0.024	0.0057	0.1472	0.0074	0.0043	0.0558	0.0013	0.0988	0.1254	0.0254	0.006	0.1217	0.025	0.0061	0.0042	0.0032	0.0021	0.0358	0.0366	0.0339	0.0772	0.0227	0.0858	0.0015
20	rs6052725	4626878	0.94	0.298643641979994	0.79	0.649136622646432	0.0453893857093264	0.156347993447435	0.0177	0.0193	0.024	0.0057	0.1472	0.0074	0.0043	0.0558	0.0013	0.0988	0.1254	0.0254	0.006	0.1217	0.025	0.0061	0.0042	0.0032	0.0021	0.0358	0.0366	0.0339	0.0772	0.0227	0.0858	0.0015
20	rs76450501	4630233	0.93	0.332112317682009	0.8	0.592267592767429	0.0460690638404497	0.154623866827518	0.0177	0.0193	0.0241	0.0057	0.1472	0.0074	0.0043	0.0557	0.0013	0.0987	0.1254	0.0253	0.006	0.1216	0.025	0.0061	0.0042	0.0032	0.0021	0.0358	0.0366	0.0339	0.0771	0.0227	0.0859	0.0015
20	rs6116459	4630881	0.93	0.332112317682009	0.8	0.592267592767429	0.0465051668815954	0.156347993447435	0.0177	0.0193	0.0241	0.0057	0.1472	0.0073	0.0043	0.0558	0.0013	0.0988	0.1255	0.0253	0.006	0.1216	0.025	0.0061	0.0042	0.0032	0.0021	0.0358	0.0366	0.0338	0.0771	0.0227	0.0859	0.0015
20	rs6037920	4634612	0.93	0.332112317682009	0.8	0.592267592767429	0.0469440631458279	0.14377156807406	0.0178	0.0193	0.0241	0.0057	0.1472	0.0073	0.0043	0.0557	0.0013	0.0988	0.1255	0.0253	0.006	0.1215	0.0249	0.0061	0.0042	0.0032	0.0021	0.0358	0.0366	0.0338	0.0771	0.0227	0.086	0.0015
20	rs12624635	4636274	0.93	0.332112317682009	0.8	0.592267592767429	0.0465207936092213	0.144423980149105	0.0178	0.0193	0.0241	0.0057	0.1472	0.0073	0.0043	0.0557	0.0013	0.0988	0.1255	0.0253	0.006	0.1215	0.0249	0.006	0.0042	0.0032	0.0021	0.0358	0.0366	0.0338	0.0771	0.0227	0.086	0.0015
20	rs6052751	4645073	0.93	0.332112317682009	0.8	0.592267592767429	0.0391034944960439	0.1665395885509	0.0179	0.0193	0.0236	0.0055	0.1469	0.0071	0.0042	0.0559	0.0014	0.0996	0.1257	0.0254	0.0061	0.1217	0.0244	0.0059	0.004	0.0033	0.0022	0.0357	0.0364	0.0343	0.0766	0.0228	0.0862	0.0017
20	rs117003995	4648444	0.93	0.332112317682009	0.8	0.592267592767429	0.0407933787537558	0.171670142682555	0.0179	0.0193	0.0236	0.0055	0.1469	0.0071	0.0042	0.056	0.0014	0.0996	0.1257	0.0255	0.0061	0.1216	0.0244	0.0059	0.004	0.0033	0.0022	0.0357	0.0363	0.0343	0.0766	0.0228	0.0862	0.0017
20	rs6515921	4649270	0.93	0.332112317682009	0.8	0.592267592767429	0.0402246149067169	0.180374233113658	0.018	0.0193	0.0236	0.0054	0.1469	0.007	0.0041	0.0559	0.0014	0.0997	0.1256	0.0257	0.0061	0.1217	0.0243	0.0059	0.004	0.0033	0.0022	0.0357	0.0363	0.0344	0.0765	0.0228	0.0862	0.0017
20	rs28702443	4652440	0.93	0.332112317682009	0.8	0.592267592767429	0.0384961510355621	0.185443398408642	0.0181	0.0194	0.0236	0.0052	0.1471	0.0068	0.004	0.0557	0.0015	0.1003	0.1252	0.026	0.0062	0.122	0.0238	0.0057	0.0038	0.0033	0.0022	0.0356	0.0359	0.0349	0.0761	0.0229	0.0863	0.0017
20	rs16989990	4652735	0.93	0.332112317682009	0.8	0.592267592767429	0.0398156869187269	0.194791540756906	0.0181	0.0194	0.0236	0.0052	0.1471	0.0068	0.004	0.0557	0.0015	0.1004	0.1252	0.026	0.0062	0.1221	0.0237	0.0057	0.0038	0.0033	0.0022	0.0356	0.0359	0.0349	0.0761	0.0229	0.0863	0.0018
20	rs16989992	4654135	0.93	0.332112317682009	0.8	0.592267592767429	0.0375973934888204	0.177757419773831	0.0182	0.0194	0.0236	0.0052	0.1472	0.0068	0.004	0.0557	0.0015	0.1005	0.1248	0.0263	0.0062	0.1223	0.0235	0.0056	0.0039	0.0032	0.0022	0.0356	0.0357	0.0351	0.0759	0.023	0.0864	0.0018
20	rs1029273	4655760	0.93	0.332112317682009	0.79	0.649136622646432	0.0258721036598073	0.16722706395609	0.0184	0.0195	0.0236	0.0052	0.1475	0.0068	0.0039	0.0556	0.0016	0.1006	0.1238	0.0268	0.0063	0.1228	0.0229	0.0056	0.0039	0.0032	0.0023	0.0356	0.0351	0.0356	0.0755	0.0233	0.0868	0.0018
20	rs6052761	4657017	0.93	0.332112317682009	0.79	0.649136622646432	0.0238043524191976	0.16870356327406	0.0184	0.0195	0.0236	0.0052	0.1475	0.0068	0.0039	0.0555	0.0016	0.1006	0.1237	0.0269	0.0063	0.1228	0.0229	0.0056	0.0039	0.0032	0.0023	0.0356	0.035	0.0357	0.0755	0.0234	0.0868	0.0018
20	rs4815729	4670510	0.93	0.332112317682009	0.79	0.649136622646432	0.0186395045970671	0.186769247482587	0.0182	0.0194	0.0239	0.0052	0.1463	0.0069	0.004	0.0547	0.0017	0.1012	0.1224	0.0279	0.0065	0.1221	0.023	0.0055	0.004	0.0035	0.0023	0.0363	0.0341	0.0368	0.0748	0.0239	0.0873	0.002
20	rs117757976	4671835	0.93	0.332112317682009	0.79	0.649136622646432	0.0187216483343476	0.188610353570671	0.0182	0.0194	0.0239	0.0052	0.1463	0.0069	0.004	0.0547	0.0017	0.1012	0.1223	0.028	0.0065	0.1221	0.023	0.0055	0.004	0.0035	0.0024	0.0363	0.034	0.0368	0.0747	0.0239	0.0874	0.002
20	rs2025114	4673023	0.93	0.332112317682009	0.79	0.649136622646432	0.018394650178453	0.189533211808396	0.0182	0.0194	0.0239	0.0052	0.1462	0.0069	0.004	0.0547	0.0017	0.1012	0.1223	0.028	0.0065	0.122	0.023	0.0055	0.004	0.0035	0.0024	0.0364	0.034	0.0369	0.0746	0.024	0.0874	0.002
20	rs35643278	4673532	0.93	0.332112317682009	0.79	0.649136622646432	0.0182004632915323	0.191074709385667	0.0182	0.0195	0.0239	0.0052	0.1462	0.0069	0.004	0.0546	0.0017	0.1013	0.1222	0.028	0.0065	0.122	0.023	0.0055	0.004	0.0035	0.0024	0.0364	0.034	0.0369	0.0745	0.024	0.0874	0.002
20	rs6107516	4677092	0.93	0.332112317682009	0.79	0.649136622646432	0.0191446906450916	0.204609657644606	0.0183	0.0196	0.0239	0.0052	0.1462	0.0069	0.004	0.0546	0.0016	0.1013	0.1222	0.0281	0.0066	0.1219	0.023	0.0056	0.004	0.0035	0.0024	0.0364	0.0338	0.0369	0.0744	0.024	0.0874	0.002
20	rs1799990	4680251	0.93	0.332112317682009	0.78	0.709419594942363	0.0188370924421279	0.208942361440764	0.0183	0.0196	0.0239	0.0052	0.1462	0.0069	0.004	0.0548	0.0016	0.1013	0.1221	0.0281	0.0066	0.1218	0.023	0.0056	0.004	0.0035	0.0024	0.0363	0.0339	0.037	0.0742	0.024	0.0874	0.0021
20	rs2756267	4688713	0.93	0.332112317682009	0.78	0.709419594942363	0.0197366084356758	0.254767063541176	0.0189	0.0198	0.024	0.0055	0.1458	0.0069	0.0042	0.0546	0.0017	0.1022	0.1213	0.0284	0.0067	0.1213	0.0228	0.0058	0.0041	0.0035	0.0025	0.0364	0.0332	0.0374	0.0728	0.0241	0.0875	0.0022
20	rs1885358	4689418	0.93	0.332112317682009	0.78	0.709419594942363	0.0234635416546129	0.258052722464064	0.0189	0.0198	0.0241	0.0056	0.1455	0.0069	0.0042	0.0546	0.0017	0.1022	0.1211	0.0284	0.0067	0.1212	0.0228	0.0058	0.0042	0.0035	0.0025	0.0363	0.0331	0.0375	0.0728	0.0242	0.0876	0.0022
20	rs62199364	4692379	0.93	0.332112317682009	0.78	0.709419594942363	0.0254794905393536	0.266152358239991	0.019	0.0198	0.0244	0.0058	0.1453	0.0071	0.0044	0.0549	0.0017	0.1022	0.1206	0.0284	0.0067	0.121	0.0226	0.0059	0.0043	0.0035	0.0026	0.0362	0.0327	0.0377	0.0724	0.0246	0.0875	0.0022
20	rs741835	4693339	0.93	0.332112317682009	0.78	0.709419594942363	0.0200720993257543	0.242648660608635	0.0189	0.0197	0.0244	0.0058	0.1454	0.0071	0.0044	0.0552	0.0017	0.1023	0.121	0.0284	0.0067	0.121	0.0224	0.0058	0.0043	0.0034	0.0026	0.0361	0.0324	0.0378	0.0721	0.0247	0.0874	0.0022
20	rs62199365	4693967	0.93	0.332112317682009	0.78	0.709419594942363	0.0197537133325068	0.240758311008166	0.0189	0.0197	0.0244	0.0058	0.1454	0.0071	0.0044	0.0552	0.0017	0.1023	0.121	0.0284	0.0067	0.121	0.0224	0.0058	0.0044	0.0034	0.0026	0.0361	0.0324	0.0378	0.0721	0.0247	0.0874	0.0022
20	rs6116483	4694703	0.93	0.332112317682009	0.78	0.709419594942363	0.0195661507174046	0.242537332880538	0.0189	0.0197	0.0244	0.0059	0.1454	0.0071	0.0045	0.0552	0.0017	0.1023	0.121	0.0284	0.0067	0.121	0.0224	0.0058	0.0044	0.0034	0.0026	0.0361	0.0324	0.0378	0.0721	0.0247	0.0874	0.0022
20	rs6116492	4698626	0.93	0.332112317682009	0.78	0.709419594942363	0.021076475990492	0.278504683205491	0.019	0.0198	0.0246	0.0061	0.1451	0.0073	0.0047	0.0554	0.0018	0.1027	0.1201	0.0283	0.0068	0.1207	0.022	0.006	0.0047	0.0035	0.0027	0.0359	0.0317	0.038	0.0718	0.0255	0.0868	0.0023
20	rs6084846	4700983	0.92	0.368072033098782	0.78	0.709419594942363	0.0244566557234888	0.317170368243561	0.0191	0.0199	0.0248	0.0064	0.1448	0.0075	0.0049	0.0555	0.0018	0.103	0.1193	0.0282	0.0069	0.1206	0.0218	0.0062	0.0049	0.0036	0.0028	0.0357	0.0312	0.0383	0.0715	0.0262	0.0862	0.0025
20	rs13041527	4702155	0.92	0.368072033098782	0.78	0.709419594942363	0.0444432827600725	0.380012588717015	0.0195	0.0199	0.0253	0.007	0.145	0.0081	0.0054	0.0556	0.0019	0.1023	0.1177	0.0278	0.007	0.12	0.0211	0.0065	0.0054	0.0038	0.0029	0.0354	0.0304	0.0396	0.0706	0.0271	0.0852	0.0026
20	rs6133157	4702297	0.92	0.368072033098782	0.77	0.773176121721263	0.0512375142319199	0.40455063014013	0.0196	0.0198	0.0254	0.0073	0.144	0.0083	0.0055	0.0555	0.002	0.1023	0.1173	0.0278	0.007	0.1198	0.021	0.0066	0.0056	0.0038	0.003	0.0354	0.0303	0.04	0.0705	0.0274	0.0854	0.0027
20	rs12481509	4702350	0.92	0.368072033098782	0.77	0.773176121721263	0.0560527656835669	0.414300545224982	0.0197	0.0198	0.0254	0.0073	0.144	0.0083	0.0056	0.0554	0.002	0.1024	0.1172	0.0277	0.007	0.1198	0.021	0.0067	0.0056	0.0039	0.003	0.0354	0.0302	0.0401	0.0703	0.0275	0.0853	0.0027
20	rs6076722	4702964	0.91	0.406594937265203	0.77	0.773176121721263	0.0641549173038723	0.470433139609875	0.0207	0.0193	0.0263	0.0076	0.1442	0.0088	0.0062	0.0529	0.0019	0.1036	0.1178	0.0276	0.0069	0.1196	0.0208	0.0073	0.0062	0.0041	0.0031	0.0349	0.0286	0.0405	0.0679	0.0284	0.0856	0.0028
20	rs74952062	4703033	0.91	0.406594937265203	0.77	0.773176121721263	0.053128893581564	0.470568050243746	0.0207	0.0192	0.0264	0.0077	0.144	0.0089	0.0066	0.0526	0.0019	0.1037	0.1176	0.0276	0.0068	0.1196	0.0207	0.0074	0.0064	0.0041	0.0031	0.0347	0.0286	0.0404	0.0679	0.0283	0.0858	0.0027
20	rs2756265	4703067	0.91	0.406594937265203	0.77	0.773176121721263	0.0529581469126409	0.463700501400909	0.0207	0.0192	0.0265	0.0078	0.1439	0.0089	0.0069	0.0525	0.0019	0.1037	0.1175	0.0276	0.0068	0.1196	0.0207	0.0074	0.0065	0.0041	0.0032	0.0347	0.0285	0.0403	0.0679	0.0283	0.0859	0.0027
20	rs78855327	4703224	0.91	0.406594937265203	0.77	0.773176121721263	0.0513543788114615	0.457930804055189	0.0207	0.0191	0.0263	0.0079	0.1441	0.0089	0.0069	0.0524	0.0019	0.1039	0.1174	0.0274	0.0066	0.1198	0.0207	0.0075	0.0065	0.0041	0.0033	0.035	0.0285	0.04	0.0679	0.0282	0.0859	0.0027
20	rs79314729	4703244	0.91	0.406594937265203	0.77	0.773176121721263	0.0513209706625299	0.454986217456668	0.0207	0.0191	0.0263	0.0079	0.1441	0.0089	0.0069	0.0524	0.0019	0.1039	0.1174	0.0274	0.0066	0.1199	0.0207	0.0075	0.0065	0.0041	0.0033	0.035	0.0285	0.04	0.0679	0.0281	0.0859	0.0027
20	rs36125509	4703492	0.91	0.406594937265203	0.77	0.773176121721263	0.0553646683613924	0.446714884562489	0.0207	0.019	0.0262	0.0079	0.1442	0.009	0.007	0.0524	0.0019	0.1039	0.1174	0.0273	0.0066	0.1199	0.0207	0.0075	0.0065	0.0041	0.0033	0.0352	0.0284	0.0399	0.068	0.0281	0.0858	0.0028
20	rs73072160	4703545	0.91	0.406594937265203	0.77	0.773176121721263	0.0559642311378682	0.446182630966478	0.0207	0.0191	0.0262	0.0079	0.1442	0.009	0.007	0.0524	0.0019	0.1039	0.1174	0.0273	0.0066	0.1199	0.0207	0.0075	0.0066	0.0041	0.0033	0.0352	0.0284	0.0398	0.068	0.0281	0.0859	0.0028
20	rs6084847	4703957	0.91	0.406594937265203	0.76	0.840461917458717	0.0507884265020186	0.446847974241131	0.0207	0.0191	0.0262	0.0079	0.1443	0.009	0.007	0.0524	0.0019	0.104	0.1174	0.0273	0.0066	0.1199	0.0207	0.0075	0.0066	0.0041	0.0033	0.0352	0.0284	0.0398	0.068	0.0281	0.086	0.0027
20	rs41279424	4705274	0.91	0.406594937265203	0.76	0.840461917458717	0.0458520575990423	0.45605639780911	0.0207	0.0191	0.0261	0.008	0.1444	0.009	0.007	0.0524	0.0019	0.1042	0.1172	0.0273	0.0065	0.1199	0.0208	0.0075	0.0066	0.0041	0.0033	0.0351	0.0283	0.0397	0.0679	0.028	0.0859	0.0027
20	rs2245220	4705718	0.91	0.406594937265203	0.76	0.840461917458717	0.0421370457713161	0.449112104246552	0.0207	0.0191	0.0261	0.008	0.1443	0.009	0.0071	0.0525	0.0019	0.1044	0.117	0.0273	0.0064	0.1199	0.0209	0.0076	0.0067	0.0041	0.0033	0.0352	0.0282	0.0397	0.0678	0.028	0.0859	0.0027
20	rs11087655	4707861	0.9	0.447749409690379	0.76	0.840461917458717	0.0685711507339739	0.481800514305484	0.0213	0.0182	0.0246	0.0099	0.1478	0.01	0.0082	0.0515	0.002	0.1074	0.118	0.0289	0.0055	0.1146	0.0234	0.0085	0.008	0.004	0.0031	0.0336	0.0245	0.041	0.0667	0.0272	0.0833	0.0025
20	rs1054600	4708130	0.9	0.447749409690379	0.76	0.840461917458717	0.0850929350804719	0.475025736722958	0.0216	0.0178	0.0239	0.0101	0.1482	0.0101	0.0084	0.0512	0.002	0.1081	0.1193	0.0304	0.0053	0.1132	0.0238	0.0085	0.0082	0.004	0.0031	0.0331	0.0238	0.0417	0.0669	0.0265	0.0823	0.0023
20	rs6052795	4708318	0.9	0.447749409690379	0.76	0.840461917458717	0.0634407532090753	0.438616383828987	0.0218	0.0176	0.0234	0.0099	0.1492	0.01	0.0084	0.051	0.002	0.1083	0.1208	0.0306	0.0051	0.1134	0.024	0.0084	0.0082	0.0038	0.003	0.0329	0.0231	0.0419	0.0672	0.0257	0.0818	0.0022
20	rs2422930	4710445	0.9	0.447749409690379	0.76	0.840461917458717	0.0719843262283667	0.356660361560978	0.0226	0.0166	0.0216	0.0092	0.153	0.0097	0.0085	0.0507	0.0019	0.1092	0.1256	0.0312	0.0043	0.1145	0.0251	0.0084	0.008	0.0033	0.0025	0.0322	0.0203	0.0421	0.0679	0.0233	0.0807	0.0017
20	rs2735677	4713176	0.9	0.447749409690379	0.76	0.840461917458717	0.0809488636178407	0.339272138323189	0.0226	0.0166	0.0215	0.0092	0.153	0.0097	0.0085	0.0507	0.0019	0.1093	0.1256	0.0312	0.0043	0.1145	0.0251	0.0084	0.008	0.0032	0.0025	0.0322	0.0203	0.0421	0.068	0.0233	0.0807	0.0017
20	rs75337428	4713339	0.9	0.447749409690379	0.76	0.840461917458717	0.0810841193277526	0.338532550552452	0.0226	0.0166	0.0215	0.0092	0.153	0.0097	0.0085	0.0507	0.0019	0.1093	0.1256	0.0312	0.0043	0.1144	0.0251	0.0084	0.008	0.0032	0.0025	0.0322	0.0203	0.0421	0.068	0.0233	0.0806	0.0017
20	rs743252	4720667	0.89	0.491600132839596	0.76	0.840461917458717	0.104509254560854	0.331040118445751	0.0227	0.0167	0.0214	0.0093	0.1538	0.0098	0.0085	0.0506	0.0018	0.1097	0.1257	0.0312	0.0042	0.1138	0.025	0.0084	0.008	0.0032	0.0024	0.0321	0.0202	0.0423	0.0682	0.0231	0.0807	0.0017
20	rs76541103	4721082	0.89	0.491600132839596	0.76	0.840461917458717	0.104853791959419	0.330917699332554	0.0227	0.0167	0.0214	0.0093	0.1538	0.0098	0.0085	0.0506	0.0018	0.1097	0.1257	0.0312	0.0042	0.1138	0.025	0.0084	0.008	0.0032	0.0024	0.0321	0.0202	0.0423	0.0682	0.0231	0.0808	0.0017
20	rs6052815	4724848	0.89	0.491600132839596	0.76	0.840461917458717	0.104165422158355	0.320803348217437	0.0227	0.0167	0.0214	0.0093	0.1541	0.0098	0.0085	0.0506	0.0018	0.1097	0.1258	0.0312	0.0042	0.1138	0.0249	0.0084	0.008	0.0031	0.0024	0.0321	0.0202	0.0423	0.0683	0.0229	0.0807	0.0017
20	rs36015860	4725742	0.89	0.491600132839596	0.76	0.840461917458717	0.102718541023586	0.321045980633058	0.0227	0.0167	0.0214	0.0093	0.1541	0.0098	0.0085	0.0506	0.0018	0.1096	0.1257	0.0312	0.0042	0.1138	0.0249	0.0084	0.008	0.0031	0.0024	0.0321	0.0202	0.0422	0.0684	0.023	0.0807	0.0017
20	rs6037947	4726716	0.89	0.491600132839596	0.76	0.840461917458717	0.102901989723731	0.325178978230885	0.0228	0.0167	0.0213	0.0093	0.1542	0.0098	0.0085	0.0506	0.0018	0.1095	0.1258	0.0312	0.0042	0.1138	0.0249	0.0084	0.008	0.0031	0.0024	0.0321	0.0201	0.0421	0.0684	0.0229	0.0808	0.0017
20	rs4143676	4741570	0.89	0.491600132839596	0.75	0.911329023803182	0.087913525356915	0.30634543409516	0.0227	0.0169	0.0211	0.0091	0.1546	0.0097	0.0084	0.0505	0.0018	0.1098	0.1265	0.0313	0.0042	0.1136	0.0248	0.0084	0.0078	0.0029	0.0024	0.0319	0.0201	0.0423	0.0685	0.0224	0.0812	0.0017
20	rs113130784	4743006	0.89	0.491600132839596	0.75	0.911329023803182	0.0856523737969685	0.304791118788898	0.0227	0.0169	0.0211	0.0091	0.1548	0.0097	0.0084	0.0505	0.0018	0.1099	0.1267	0.0313	0.0042	0.1134	0.0248	0.0083	0.0078	0.0029	0.0023	0.0318	0.0201	0.0424	0.0685	0.0223	0.0813	0.0017
20	rs6052859	4748076	0.9	0.447749409690379	0.75	0.911329023803182	0.0940280693893799	0.30168960325458	0.0227	0.0169	0.021	0.0091	0.1551	0.0097	0.0084	0.0505	0.0018	0.11	0.1271	0.0313	0.0041	0.1132	0.0248	0.0083	0.0077	0.0028	0.0023	0.0317	0.02	0.0425	0.0686	0.022	0.0814	0.0017
20	rs2422958	4749289	0.9	0.447749409690379	0.75	0.911329023803182	0.0936568193165007	0.301451419550361	0.0227	0.0169	0.021	0.0091	0.1552	0.0097	0.0084	0.0505	0.0018	0.11	0.1271	0.0313	0.0041	0.1132	0.0248	0.0083	0.0077	0.0028	0.0023	0.0317	0.02	0.0425	0.0686	0.022	0.0814	0.0017
20	rs2422962	4753695	0.9	0.447749409690379	0.75	0.911329023803182	0.098427859117452	0.305508201234763	0.0227	0.0169	0.0209	0.0091	0.1553	0.0097	0.0084	0.0504	0.0018	0.1101	0.1271	0.0313	0.0041	0.1132	0.0248	0.0083	0.0077	0.0029	0.0023	0.0316	0.02	0.0426	0.0685	0.022	0.0814	0.0017
20	rs2422971	4759413	0.9	0.447749409690379	0.75	0.911329023803182	0.0877711048960365	0.344957788719271	0.0226	0.0171	0.0205	0.0089	0.1561	0.0097	0.0087	0.0497	0.0017	0.1099	0.1283	0.0311	0.0042	0.1119	0.0248	0.008	0.0075	0.003	0.0022	0.0311	0.0197	0.0429	0.0678	0.0218	0.0836	0.0017
20	rs41279430	4762032	0.9	0.447749409690379	0.75	0.911329023803182	0.0922789902828764	0.368726076957863	0.0225	0.0172	0.0203	0.0089	0.1563	0.0096	0.0088	0.0493	0.0017	0.1099	0.1287	0.031	0.0042	0.1118	0.0249	0.0079	0.0075	0.0031	0.0021	0.0308	0.0195	0.043	0.0676	0.0217	0.0843	0.0017
20	rs41279436	4763818	0.9	0.447749409690379	0.75	0.911329023803182	0.117131391158065	0.385499626947226	0.0225	0.0173	0.0202	0.0088	0.1564	0.0096	0.0088	0.0491	0.0017	0.1099	0.1288	0.0309	0.0043	0.1118	0.0249	0.0078	0.0074	0.0032	0.0021	0.0307	0.0194	0.0431	0.0675	0.0217	0.0848	0.0017
20	rs6139552	4763864	0.9	0.447749409690379	0.75	0.911329023803182	0.116564094486184	0.38601116241541	0.0225	0.0173	0.0202	0.0088	0.1565	0.0096	0.0088	0.049	0.0017	0.1099	0.1288	0.0309	0.0043	0.1118	0.0249	0.0078	0.0074	0.0032	0.0021	0.0307	0.0194	0.0431	0.0675	0.0217	0.0848	0.0017
20	rs58378773	4766569	0.91	0.406594937265203	0.74	0.985826031678479	0.132353764748476	0.403643883507069	0.0225	0.0175	0.0197	0.0088	0.1567	0.0095	0.009	0.0486	0.0017	0.1093	0.1303	0.031	0.0043	0.1116	0.025	0.0077	0.0074	0.0032	0.0021	0.0308	0.0192	0.043	0.0677	0.0216	0.0847	0.0016
20	rs2255133	4767218	0.91	0.406594937265203	0.74	0.985826031678479	0.153514199540627	0.402996549047423	0.0225	0.0176	0.0196	0.0086	0.1564	0.0094	0.009	0.0487	0.0018	0.1092	0.131	0.0312	0.0044	0.1114	0.0251	0.0077	0.0073	0.0031	0.0021	0.0308	0.0191	0.043	0.0679	0.0215	0.0847	0.0016
20	rs74780420	4770609	0.91	0.406594937265203	0.74	0.985826031678479	0.153046583506028	0.375562674584918	0.0224	0.0178	0.0194	0.0085	0.156	0.0093	0.009	0.0491	0.0018	0.1091	0.1315	0.0312	0.0044	0.1113	0.0252	0.0076	0.0072	0.0031	0.0021	0.0308	0.0187	0.0429	0.0685	0.0211	0.0852	0.0016
20	rs73058472	4771575	0.91	0.406594937265203	0.74	0.985826031678479	0.158884170122002	0.376578502051919	0.0224	0.0178	0.0193	0.0085	0.156	0.0093	0.009	0.0491	0.0017	0.1091	0.1316	0.0311	0.0043	0.1112	0.0252	0.0076	0.0072	0.003	0.002	0.0308	0.0186	0.0429	0.0686	0.0211	0.0853	0.0016
20	rs117638971	4772555	0.91	0.406594937265203	0.74	0.985826031678479	0.158952410099828	0.370242261259299	0.0224	0.0178	0.0193	0.0085	0.156	0.0093	0.009	0.0492	0.0017	0.109	0.1317	0.0311	0.0043	0.1112	0.0252	0.0076	0.0072	0.003	0.002	0.0309	0.0186	0.0429	0.0687	0.021	0.0854	0.0016
20	rs1998292	4773597	0.91	0.406594937265203	0.74	0.985826031678479	0.178774587811928	0.368599807557686	0.0224	0.0178	0.0192	0.0085	0.156	0.0093	0.009	0.0492	0.0017	0.109	0.1317	0.0311	0.0043	0.1112	0.0252	0.0076	0.0072	0.003	0.002	0.0309	0.0185	0.0429	0.0688	0.0209	0.0855	0.0016
20	rs2423002	4775862	0.91	0.406594937265203	0.74	0.985826031678479	0.177279916690721	0.368978652385791	0.0224	0.0179	0.0192	0.0085	0.156	0.0093	0.009	0.0491	0.0017	0.109	0.1318	0.031	0.0043	0.1113	0.0252	0.0076	0.0072	0.003	0.002	0.0309	0.0184	0.043	0.0688	0.0209	0.0856	0.0016
20	rs2326555	4777593	0.91	0.406594937265203	0.74	0.985826031678479	0.163251605693464	0.35866337990986	0.0223	0.0179	0.0192	0.0084	0.1561	0.0092	0.009	0.0491	0.0017	0.1091	0.1318	0.031	0.0043	0.1112	0.0252	0.0075	0.0072	0.003	0.0019	0.0309	0.0184	0.043	0.0689	0.021	0.0856	0.0016
20	rs75895849	4778960	0.91	0.406594937265203	0.74	0.985826031678479	0.160286533511115	0.340999659973837	0.0222	0.0179	0.0193	0.0084	0.1564	0.0091	0.009	0.049	0.0017	0.1092	0.1319	0.031	0.0042	0.1111	0.0252	0.0074	0.0071	0.003	0.0019	0.031	0.0185	0.043	0.0692	0.021	0.0856	0.0015
20	rs2281641	4779068	0.91	0.406594937265203	0.74	0.985826031678479	0.156777274872119	0.331040118445751	0.0222	0.0179	0.0193	0.0084	0.1565	0.0091	0.009	0.049	0.0017	0.1092	0.132	0.0309	0.0042	0.111	0.0252	0.0074	0.0071	0.003	0.0018	0.031	0.0185	0.043	0.0693	0.021	0.0856	0.0015
20	rs1547618	4779774	0.91	0.406594937265203	0.74	0.985826031678479	0.160767047880406	0.297766816158571	0.022	0.018	0.0195	0.0083	0.1566	0.009	0.009	0.0488	0.0016	0.1092	0.1321	0.0308	0.0041	0.1106	0.0253	0.0073	0.007	0.0028	0.0017	0.0312	0.0188	0.0429	0.0699	0.0211	0.0856	0.0015
20	rs6139556	4782083	0.92	0.368072033098782	0.74	0.985826031678479	0.163980477124397	0.228532937720587	0.022	0.0182	0.0197	0.008	0.157	0.0086	0.0089	0.0479	0.0016	0.1094	0.1327	0.0308	0.0038	0.1101	0.0253	0.0073	0.0068	0.0026	0.0015	0.0318	0.0196	0.0425	0.0715	0.0214	0.0842	0.0014
20	rs13040981	4786196	0.92	0.368072033098782	0.74	0.985826031678479	0.155730033624531	0.19499874107946	0.022	0.0184	0.0195	0.0079	0.1573	0.0084	0.0088	0.0475	0.0016	0.1091	0.1331	0.0307	0.0035	0.1103	0.0252	0.0072	0.0067	0.0025	0.0014	0.0322	0.0202	0.0422	0.0724	0.0217	0.0836	0.0014
20	rs2423016	4786493	0.92	0.368072033098782	0.74	0.985826031678479	0.153146715966789	0.184730818391062	0.022	0.0184	0.0196	0.0079	0.1573	0.0084	0.0088	0.0475	0.0016	0.109	0.1332	0.0306	0.0035	0.1102	0.0252	0.0072	0.0066	0.0025	0.0014	0.0322	0.0203	0.0422	0.0725	0.0217	0.0837	0.0013
20	rs73058502	4786521	0.92	0.368072033098782	0.74	0.985826031678479	0.150060606028345	0.18300418311591	0.022	0.0184	0.0196	0.0079	0.1573	0.0084	0.0088	0.0475	0.0016	0.109	0.1332	0.0306	0.0035	0.1103	0.0252	0.0072	0.0066	0.0024	0.0014	0.0322	0.0203	0.0422	0.0725	0.0217	0.0837	0.0013
20	rs2423031	4792188	0.93	0.332112317682009	0.75	0.911329023803182	0.0447317761566623	0.100015331350576	0.0218	0.0183	0.0196	0.0075	0.1581	0.0079	0.0081	0.0466	0.0014	0.109	0.1325	0.031	0.0034	0.1109	0.0251	0.0069	0.0063	0.002	0.0013	0.0335	0.0223	0.0409	0.073	0.0211	0.0852	0.0011
20	rs7263744	4792262	0.93	0.332112317682009	0.75	0.911329023803182	0.0435256439607496	0.0993663407628129	0.0218	0.0183	0.0196	0.0074	0.1581	0.0079	0.0081	0.0466	0.0014	0.109	0.1325	0.031	0.0034	0.1109	0.0251	0.0069	0.0063	0.002	0.0013	0.0335	0.0223	0.0409	0.073	0.0211	0.0852	0.0011
20	rs2423037	4794989	0.93	0.332112317682009	0.75	0.911329023803182	0.021519159110682	0.0955072512731851	0.0217	0.0186	0.0201	0.0071	0.1571	0.0076	0.0079	0.0462	0.0015	0.1087	0.1325	0.0313	0.0035	0.1105	0.0249	0.0067	0.0062	0.0017	0.0014	0.0342	0.0226	0.0405	0.0733	0.0215	0.0862	0.0012
20	rs2245786	4795382	0.93	0.332112317682009	0.75	0.911329023803182	0.0180718398156544	0.0882804301880611	0.0217	0.0188	0.0202	0.007	0.1577	0.0074	0.0078	0.0459	0.0015	0.1083	0.1326	0.0315	0.0034	0.1098	0.0248	0.0066	0.0061	0.0017	0.0014	0.0343	0.023	0.0403	0.0737	0.0217	0.0864	0.0012
20	rs4813719	4797284	0.95	0.267590046340022	0.75	0.911329023803182	0.0235897170737596	0.0640889964898821	0.0212	0.0192	0.0197	0.0066	0.1591	0.0067	0.0075	0.0454	0.0015	0.1084	0.1333	0.0315	0.0033	0.1093	0.025	0.0058	0.0055	0.0015	0.0013	0.0346	0.0236	0.0402	0.0752	0.0216	0.0865	0.0012
20	rs2423041	4797840	0.95	0.267590046340022	0.75	0.911329023803182	0.0249289044913874	0.0587627352439238	0.0212	0.0192	0.0196	0.0066	0.1592	0.0067	0.0074	0.0454	0.0015	0.1084	0.1333	0.0315	0.0032	0.1095	0.0249	0.0058	0.0055	0.0014	0.0013	0.0346	0.0236	0.0402	0.0753	0.0215	0.0865	0.0012
20	rs1885308	4800521	0.95	0.267590046340022	0.75	0.911329023803182	0.0253973798783102	0.05720333017767	0.0211	0.0192	0.0196	0.0065	0.1594	0.0066	0.0074	0.0454	0.0015	0.1084	0.1334	0.0316	0.0032	0.1096	0.0249	0.0058	0.0054	0.0014	0.0013	0.0346	0.0236	0.0401	0.0754	0.0215	0.0867	0.0012
20	rs73060350	4802925	0.95	0.267590046340022	0.75	0.911329023803182	0.0268724636869753	0.0608033889332652	0.021	0.0193	0.0195	0.0064	0.1594	0.0065	0.0073	0.0454	0.0016	0.1083	0.1334	0.0317	0.0032	0.1095	0.0249	0.0057	0.0053	0.0013	0.0014	0.0347	0.0236	0.0401	0.0756	0.0214	0.0867	0.0012
20	rs79099900	4804781	0.95	0.267590046340022	0.75	0.911329023803182	0.0321676230152542	0.0579807906303322	0.0209	0.0195	0.0194	0.0063	0.1595	0.0064	0.0072	0.0453	0.0018	0.1082	0.1334	0.0318	0.0032	0.1093	0.0249	0.0057	0.0051	0.0013	0.0014	0.0348	0.0238	0.0401	0.0758	0.0213	0.0868	0.0012
20	rs2295782	4805281	0.96	0.238871757466757	0.75	0.911329023803182	0.0350526988447205	0.0581758570842213	0.0209	0.0196	0.0194	0.0063	0.1596	0.0064	0.0072	0.0452	0.0018	0.1081	0.1334	0.0318	0.0032	0.1093	0.0249	0.0056	0.005	0.0013	0.0015	0.0349	0.0238	0.0402	0.0759	0.0212	0.0868	0.0012
20	rs2423051	4807025	0.96	0.238871757466757	0.75	0.911329023803182	0.0429309875307107	0.0669630070671955	0.0209	0.0198	0.0193	0.0061	0.1599	0.0062	0.0071	0.045	0.0018	0.1079	0.1336	0.0328	0.0031	0.109	0.0249	0.0057	0.0048	0.0013	0.0015	0.0346	0.0239	0.0401	0.0761	0.021	0.0867	0.0012
20	rs115511508	4807274	0.96	0.238871757466757	0.75	0.911329023803182	0.0429605876932158	0.0684894613515642	0.0209	0.0198	0.0193	0.0061	0.16	0.0062	0.0071	0.045	0.0018	0.1079	0.1336	0.0328	0.0031	0.109	0.0249	0.0057	0.0048	0.0013	0.0015	0.0346	0.024	0.04	0.0762	0.021	0.0866	0.0012
20	rs2423057	4808734	0.97	0.212405230483542	0.78	0.709419594942363	0.0546299710116163	0.0644963240392324	0.021	0.02	0.0193	0.0059	0.1605	0.0062	0.007	0.045	0.0019	0.1083	0.1332	0.0329	0.0031	0.1086	0.0248	0.0056	0.0046	0.0013	0.0016	0.0348	0.0244	0.0396	0.0765	0.021	0.0859	0.0012
20	rs58026109	4808794	0.97	0.212405230483542	0.78	0.709419594942363	0.0558757898768871	0.0665491994679272	0.021	0.02	0.0193	0.0059	0.1606	0.0062	0.007	0.045	0.0019	0.1083	0.1333	0.0329	0.0031	0.1084	0.0248	0.0056	0.0046	0.0013	0.0016	0.0348	0.0244	0.0396	0.0765	0.021	0.0859	0.0012
20	rs73593139	4808875	0.97	0.212405230483542	0.78	0.709419594942363	0.0574100002680577	0.0656563058331336	0.021	0.02	0.0193	0.0059	0.1606	0.0062	0.007	0.045	0.0019	0.1083	0.1333	0.0329	0.003	0.1083	0.0249	0.0056	0.0046	0.0013	0.0016	0.0349	0.0244	0.0396	0.0766	0.021	0.086	0.0012
20	rs2423063	4813056	0.98	0.188103243221556	0.76	0.840461917458717	0.0662300969473666	0.041046344365315	0.0208	0.0202	0.0192	0.0055	0.1621	0.0061	0.0065	0.0452	0.0018	0.107	0.1336	0.0321	0.0026	0.1087	0.0247	0.0054	0.0042	0.0011	0.0015	0.0355	0.0248	0.0397	0.0784	0.0211	0.0855	0.0011
20	rs7272351	4814469	0.99	0.165875049708709	0.76	0.840461917458717	0.0670643568680196	0.0387853668883745	0.0208	0.0202	0.0191	0.0054	0.1624	0.0061	0.0064	0.0454	0.0018	0.107	0.1335	0.032	0.0026	0.1088	0.0246	0.0054	0.0041	0.0011	0.0015	0.0357	0.025	0.0395	0.0786	0.0211	0.0852	0.0011
20	rs2423067	4817968	0.99	0.165875049708709	0.76	0.840461917458717	0.0641355463880078	0.0430218046720096	0.0208	0.0205	0.019	0.0049	0.1631	0.0063	0.0062	0.0456	0.0016	0.1073	0.1331	0.0317	0.0025	0.1089	0.0246	0.0054	0.004	0.001	0.0014	0.036	0.0253	0.039	0.0791	0.0209	0.0849	0.001
20	rs7266308	4818350	0.99	0.165875049708709	0.76	0.840461917458717	0.0610668173845888	0.041046344365315	0.0208	0.0205	0.0188	0.005	0.1632	0.0063	0.0062	0.0457	0.0016	0.1072	0.1332	0.0317	0.0025	0.1091	0.0246	0.0054	0.004	0.001	0.0014	0.036	0.0254	0.039	0.079	0.0209	0.0848	0.001
20	rs55836369	4818916	0.99	0.165875049708709	0.76	0.840461917458717	0.0623128137028832	0.0381886055427762	0.0208	0.0205	0.0185	0.0051	0.1631	0.0064	0.0063	0.046	0.0016	0.1071	0.1332	0.0316	0.0025	0.1092	0.0244	0.0054	0.004	0.001	0.0014	0.0361	0.0254	0.039	0.0791	0.0208	0.0848	0.001
20	rs4813722	4821661	1	0.145626599290586	0.76	0.840461917458717	0.0497508773924854	0.0285072563271457	0.0205	0.0203	0.0185	0.0046	0.1639	0.0069	0.0063	0.0461	0.0015	0.107	0.1327	0.0317	0.0025	0.1111	0.0241	0.0055	0.0042	0.001	0.0013	0.0361	0.0252	0.0389	0.0779	0.0207	0.0846	9e-04
20	rs77759881	4821724	1	0.145626599290586	0.76	0.840461917458717	0.055171613878246	0.0310627448679823	0.0205	0.0203	0.0181	0.0046	0.164	0.0069	0.0063	0.0461	0.0015	0.1071	0.1327	0.0317	0.0025	0.1111	0.0241	0.0055	0.0042	0.001	0.0013	0.0361	0.0252	0.0389	0.0779	0.0207	0.0848	9e-04
20	rs6084910	4826400	1	0.145626599290586	0.76	0.840461917458717	0.0910111013712876	0.0261454331419271	0.0203	0.0202	0.0183	0.0049	0.1634	0.0079	0.0068	0.0458	0.0015	0.107	0.1325	0.0317	0.0023	0.1109	0.0235	0.0059	0.0046	9e-04	0.0012	0.0368	0.0262	0.0391	0.077	0.0209	0.0838	7e-04
20	rs13042717	4827334	1	0.145626599290586	0.76	0.840461917458717	0.0860734865366796	0.0240544915605297	0.0202	0.0203	0.0184	0.0051	0.1628	0.0082	0.007	0.0458	0.0014	0.1076	0.132	0.0318	0.0023	0.1109	0.0236	0.0061	0.0048	9e-04	0.0011	0.0371	0.0267	0.0376	0.0764	0.0208	0.0845	6e-04
20	rs73064408	4827403	1	0.145626599290586	0.76	0.840461917458717	0.0886517017988716	0.0285545245579515	0.0201	0.0204	0.0184	0.0051	0.1629	0.0083	0.007	0.0457	0.0014	0.1075	0.132	0.0318	0.0023	0.1108	0.0235	0.0062	0.0048	9e-04	0.001	0.0371	0.0267	0.0376	0.0765	0.0208	0.0844	6e-04
20	rs2423073	4827547	1	0.145626599290586	0.76	0.840461917458717	0.0882464102254914	0.0269220242228822	0.0201	0.0204	0.0184	0.0052	0.1628	0.0084	0.0071	0.0457	0.0014	0.1075	0.1319	0.0317	0.0023	0.1106	0.0238	0.0062	0.0049	9e-04	0.001	0.0372	0.0268	0.0375	0.0766	0.0207	0.0842	6e-04
20	rs6037988	4830412	NA	NA	NA	NA	0.0761973980915549	0.0247128204185027	0.0192	0.0209	0.0206	0.0054	0.1612	0.0087	0.0072	0.0463	0.001	0.1071	0.1323	0.0319	0.0021	0.1105	0.023	0.0064	0.0053	8e-04	8e-04	0.0387	0.0274	0.0366	0.0777	0.0205	0.0817	6e-04
20	rs62200380	4830518	NA	NA	NA	NA	0.077548631772497	0.0228483206151456	0.0192	0.0209	0.0206	0.0054	0.1612	0.0087	0.0072	0.0463	0.001	0.1071	0.1323	0.0318	0.0021	0.1106	0.023	0.0064	0.0053	8e-04	8e-04	0.0387	0.0274	0.0366	0.0777	0.0205	0.0817	6e-04
20	rs1131382	4834338	NA	NA	NA	NA	0.0990155281118777	0.024668668750964	0.019	0.0212	0.0212	0.0055	0.1603	0.0088	0.0073	0.0464	7e-04	0.1074	0.1331	0.0316	0.0019	0.1108	0.0226	0.0065	0.0054	7e-04	6e-04	0.0397	0.0285	0.0355	0.0781	0.0201	0.0808	5e-04
20	rs6052937	4835338	NA	NA	NA	NA	0.121440016388201	0.0274302294344924	0.0188	0.0212	0.0212	0.0055	0.1602	0.0089	0.0072	0.0466	6e-04	0.1078	0.1331	0.0314	0.0018	0.1113	0.0223	0.0065	0.0053	7e-04	5e-04	0.0397	0.0285	0.0348	0.0791	0.0199	0.0805	4e-04
20	rs6052942	4840591	NA	NA	NA	NA	0.11622452702218	0.0340267784546026	0.0186	0.0213	0.0212	0.0056	0.1603	0.0091	0.007	0.0469	6e-04	0.1089	0.1327	0.0312	0.0019	0.1118	0.0221	0.0064	0.0053	9e-04	6e-04	0.0395	0.0284	0.0344	0.0792	0.0195	0.08	4e-04
20	rs17254239	4847486	NA	NA	NA	NA	0.114227848125109	0.0341294310901948	0.0186	0.0213	0.0212	0.0056	0.1603	0.009	0.0069	0.047	6e-04	0.1091	0.1325	0.0311	0.0019	0.1124	0.0218	0.0063	0.0052	9e-04	6e-04	0.0399	0.0283	0.0342	0.0794	0.0193	0.0799	4e-04
20	rs11907533	4851970	NA	NA	NA	NA	0.0987341956584494	0.0326548949177395	0.0186	0.0213	0.0213	0.0056	0.1603	0.0089	0.0069	0.0471	6e-04	0.1091	0.1323	0.0311	0.0019	0.1129	0.0215	0.0063	0.0052	9e-04	6e-04	0.0402	0.0282	0.0341	0.0796	0.0191	0.0798	4e-04
20	rs8115867	4855678	NA	NA	NA	NA	0.0989131674017276	0.0303777869732821	0.0186	0.0213	0.0213	0.0056	0.1603	0.0089	0.0069	0.0471	6e-04	0.1092	0.1323	0.0313	0.0019	0.1129	0.0215	0.0063	0.0052	9e-04	6e-04	0.0403	0.0282	0.034	0.0795	0.019	0.0797	4e-04
20	rs116862703	4859776	NA	NA	NA	NA	0.102875770276341	0.0236635615162287	0.0187	0.0214	0.0212	0.0056	0.1602	0.0089	0.0068	0.0472	6e-04	0.1092	0.1324	0.0312	0.0019	0.1129	0.0216	0.0062	0.0052	9e-04	6e-04	0.0404	0.0282	0.034	0.0795	0.0189	0.0797	4e-04
20	rs35589475	4865602	NA	NA	NA	NA	0.105838259546145	0.0328564964502637	0.0191	0.0214	0.0212	0.0056	0.1597	0.0088	0.0068	0.0473	6e-04	0.1094	0.1324	0.031	0.0019	0.1129	0.0217	0.0062	0.0052	9e-04	7e-04	0.0408	0.0283	0.0339	0.0797	0.0187	0.0794	4e-04
20	rs75694970	4866930	NA	NA	NA	NA	0.1069089828395	0.0316554863022853	0.0191	0.0214	0.0212	0.0056	0.1596	0.0088	0.0068	0.0472	6e-04	0.1094	0.1325	0.031	0.0019	0.1129	0.0217	0.0062	0.0052	9e-04	7e-04	0.0408	0.0283	0.0339	0.0797	0.0187	0.0794	4e-04
20	rs1715373	4867140	NA	NA	NA	NA	0.10522562097957	0.0303777869732821	0.0191	0.0214	0.0213	0.0056	0.1596	0.0088	0.0068	0.0472	6e-04	0.1094	0.1325	0.0309	0.0019	0.1129	0.0217	0.0062	0.0052	9e-04	7e-04	0.0408	0.0283	0.0338	0.0798	0.0187	0.0794	4e-04
20	rs7273438	4867912	NA	NA	NA	NA	0.116450837799376	0.0454468228168755	0.0191	0.0215	0.0213	0.0056	0.1596	0.0088	0.0067	0.0472	6e-04	0.1094	0.1325	0.0309	0.002	0.1129	0.0217	0.0063	0.0052	9e-04	7e-04	0.0407	0.0283	0.0339	0.0798	0.0186	0.0793	4e-04
20	rs17339746	4870162	NA	NA	NA	NA	0.12643839675397	0.051085675261764	0.0191	0.0215	0.0214	0.0056	0.1595	0.0088	0.0067	0.0472	6e-04	0.1094	0.1324	0.0309	0.002	0.113	0.0217	0.0062	0.0052	9e-04	7e-04	0.0406	0.0283	0.0339	0.0797	0.0186	0.0793	4e-04
20	rs117210405	4879544	NA	NA	NA	NA	0.0920098583727754	0.0269680397768315	0.0193	0.0217	0.0222	0.0058	0.1587	0.0092	0.0066	0.047	8e-04	0.1094	0.1303	0.0309	0.002	0.1146	0.0225	0.0062	0.0057	0.0012	8e-04	0.0402	0.0284	0.0335	0.0788	0.019	0.0785	6e-04
20	rs1715378	4879837	NA	NA	NA	NA	0.0871084143543358	0.0214237149968602	0.0193	0.0217	0.0223	0.0058	0.1587	0.0092	0.0066	0.047	8e-04	0.1094	0.1303	0.0309	0.002	0.1146	0.0226	0.0062	0.0057	0.0012	8e-04	0.0402	0.0284	0.0335	0.0788	0.019	0.0785	6e-04
20	rs1715385	4887670	NA	NA	NA	NA	0.0801403673959258	0.0147307662903127	0.0194	0.0217	0.0223	0.0058	0.1587	0.0092	0.0066	0.0472	8e-04	0.1094	0.1299	0.0309	0.0019	0.1146	0.0227	0.0062	0.0057	0.0012	8e-04	0.0401	0.0285	0.0335	0.0786	0.019	0.0784	6e-04
20	rs1715367	4900964	NA	NA	NA	NA	0.0553470993496971	0.0115895461015535	0.0194	0.0215	0.0223	0.0059	0.1594	0.0089	0.0065	0.0475	9e-04	0.1093	0.1296	0.0308	0.002	0.1138	0.0233	0.0059	0.0057	0.0013	9e-04	0.0398	0.0284	0.0339	0.0782	0.0191	0.0787	8e-04
20	rs118066694	4907121	NA	NA	NA	NA	0.0546473876646772	0.012647474144019	0.0194	0.0215	0.0223	0.0059	0.1594	0.0089	0.0065	0.0476	9e-04	0.1092	0.1296	0.0307	0.002	0.1138	0.0233	0.0059	0.0057	0.0013	9e-04	0.0398	0.0284	0.0338	0.0782	0.0191	0.0787	8e-04
20	rs73064480	4907764	NA	NA	NA	NA	0.0541438100197434	0.0128710787915008	0.0194	0.0215	0.0223	0.0059	0.1594	0.0089	0.0065	0.0476	9e-04	0.1092	0.1297	0.0307	0.002	0.1138	0.0233	0.0059	0.0057	0.0013	9e-04	0.0398	0.0283	0.0338	0.0782	0.0191	0.0787	8e-04
20	rs1776977	4909220	NA	NA	NA	NA	0.053970884842495	0.012647474144019	0.0194	0.0215	0.0223	0.0059	0.1594	0.0089	0.0065	0.0476	9e-04	0.1092	0.1297	0.0307	0.002	0.1138	0.0233	0.0059	0.0057	0.0013	9e-04	0.0398	0.0283	0.0338	0.0782	0.0191	0.0786	8e-04
20	rs79720476	4909393	NA	NA	NA	NA	0.0541091953754793	0.0127111596387082	0.0194	0.0215	0.0223	0.0059	0.1594	0.0089	0.0065	0.0476	9e-04	0.1092	0.1297	0.0307	0.002	0.1138	0.0233	0.0059	0.0057	0.0013	9e-04	0.0398	0.0283	0.0338	0.0782	0.0191	0.0786	8e-04
20	rs73893863	4913904	NA	NA	NA	NA	0.055084010617644	0.0132589918451705	0.0194	0.0215	0.0224	0.0059	0.1594	0.0089	0.0065	0.0476	9e-04	0.1092	0.1297	0.0307	0.002	0.1137	0.0234	0.0059	0.0057	0.0013	9e-04	0.0398	0.0283	0.0338	0.0782	0.0191	0.0786	8e-04
20	rs6052972	4918661	NA	NA	NA	NA	0.0592105096439085	0.0142540712059596	0.0194	0.0215	0.0224	0.0059	0.1593	0.0089	0.0065	0.0477	9e-04	0.1092	0.1296	0.0306	0.002	0.1135	0.0234	0.0059	0.0057	0.0013	9e-04	0.0399	0.0283	0.0339	0.0784	0.0192	0.0785	8e-04
20	rs118095528	4920236	NA	NA	NA	NA	0.0826499760494038	0.0279897283905579	0.0194	0.0214	0.0225	0.0059	0.1594	0.0089	0.0065	0.0476	0.001	0.1092	0.1297	0.0306	0.002	0.1134	0.0235	0.0058	0.0057	0.0014	0.001	0.0398	0.0283	0.0339	0.0783	0.0191	0.0785	9e-04
20	rs1519860	4923286	NA	NA	NA	NA	0.0852791551054111	0.0312104434218983	0.0193	0.0213	0.0226	0.0059	0.1591	0.0089	0.0065	0.0476	0.001	0.1091	0.1304	0.0307	0.0021	0.1131	0.0235	0.0058	0.0057	0.0014	0.001	0.0397	0.0282	0.0339	0.0781	0.0191	0.0784	9e-04
20	rs1776947	4926855	NA	NA	NA	NA	0.08467488841591	0.0293157949813175	0.0193	0.0212	0.0226	0.0059	0.1593	0.0088	0.0065	0.0478	0.001	0.1095	0.1305	0.0308	0.0021	0.1122	0.0236	0.0057	0.0057	0.0014	0.001	0.0394	0.0282	0.034	0.0782	0.0192	0.0785	9e-04
20	rs17340965	4927002	NA	NA	NA	NA	0.0852092921887306	0.0298928809364368	0.0193	0.0212	0.0226	0.0059	0.1593	0.0088	0.0065	0.0478	0.001	0.1095	0.1305	0.0308	0.0021	0.1122	0.0236	0.0057	0.0057	0.0014	0.001	0.0394	0.0282	0.034	0.0781	0.0192	0.0785	9e-04
20	rs116984197	4928408	NA	NA	NA	NA	0.0865664477445525	0.0286491709913138	0.0193	0.0212	0.0226	0.006	0.1593	0.0088	0.0064	0.0478	0.001	0.1094	0.1305	0.0309	0.0021	0.1122	0.0236	0.0057	0.0057	0.0014	0.001	0.0394	0.0282	0.034	0.0781	0.0192	0.0785	9e-04
20	rs1715394	4930605	NA	NA	NA	NA	0.089826494502818	0.0331599704354993	0.0193	0.0212	0.0226	0.006	0.1594	0.0088	0.0064	0.0477	0.001	0.1094	0.1305	0.0309	0.0021	0.1122	0.0236	0.0057	0.0057	0.0014	0.001	0.0394	0.0282	0.034	0.0781	0.0192	0.0785	9e-04
20	rs74877115	4931551	NA	NA	NA	NA	0.0869432402552547	0.0267841997551785	0.0193	0.0211	0.0227	0.006	0.1593	0.0087	0.0064	0.0477	0.0011	0.1094	0.1305	0.0309	0.0021	0.1123	0.0236	0.0057	0.0057	0.0015	0.0011	0.0394	0.0282	0.034	0.078	0.0192	0.0784	0.001
20	rs16990453	4935481	NA	NA	NA	NA	0.0227924499126096	0.0289815871108716	0.019	0.0204	0.0229	0.0064	0.1579	0.0083	0.0065	0.0482	0.0015	0.1097	0.1283	0.0318	0.0025	0.1134	0.0238	0.0055	0.0061	0.0019	0.0016	0.0391	0.029	0.034	0.077	0.0191	0.0778	0.0018
20	rs75686664	4941008	NA	NA	NA	NA	0.051087522747496	0.0946313543247389	0.02	0.0194	0.0234	0.0071	0.1575	0.0079	0.0065	0.0483	0.0022	0.1103	0.1255	0.0319	0.0029	0.1141	0.0239	0.0051	0.0065	0.0029	0.0021	0.0387	0.0295	0.0345	0.0755	0.0188	0.0761	0.0028
20	rs1776953	4941291	NA	NA	NA	NA	0.0571224689708867	0.101155027840316	0.0201	0.0194	0.0234	0.0071	0.1575	0.0079	0.0065	0.0483	0.0022	0.1103	0.1253	0.0319	0.0029	0.1144	0.0239	0.005	0.0066	0.0029	0.0021	0.0385	0.0296	0.0345	0.0754	0.0188	0.076	0.0029
20	rs6076759	4947034	NA	NA	NA	NA	0.0692207197372193	0.142841410809335	0.0205	0.0191	0.0235	0.0074	0.1566	0.0078	0.0065	0.0485	0.0024	0.1107	0.1245	0.0319	0.003	0.1142	0.024	0.005	0.0067	0.0032	0.0022	0.0383	0.0298	0.0348	0.0749	0.0187	0.076	0.0032
20	rs2681113	4947430	NA	NA	NA	NA	0.0653634362657052	0.141728119479698	0.0205	0.0191	0.0235	0.0074	0.1566	0.0078	0.0065	0.0485	0.0024	0.1106	0.1245	0.0319	0.0031	0.1141	0.0239	0.005	0.0067	0.0032	0.0022	0.0383	0.0298	0.0348	0.0749	0.0187	0.076	0.0032
20	rs7263163	4952586	NA	NA	NA	NA	0.0699562671532889	0.158657391375239	0.0206	0.0191	0.0236	0.0075	0.1565	0.0078	0.0066	0.0484	0.0025	0.1107	0.1242	0.0319	0.0031	0.1141	0.024	0.005	0.0069	0.0033	0.0022	0.0384	0.0298	0.0348	0.0747	0.0188	0.0758	0.0033
20	rs77196344	4954724	NA	NA	NA	NA	0.0746474112401319	0.164874148879263	0.0207	0.0191	0.0235	0.0075	0.1565	0.0078	0.0066	0.0485	0.0025	0.1108	0.1241	0.032	0.0031	0.1141	0.024	0.005	0.0069	0.0033	0.0022	0.0384	0.0298	0.0347	0.0746	0.0188	0.0757	0.0033
20	rs2326576	4967393	NA	NA	NA	NA	0.089058172336	0.181687572606014	0.0208	0.0191	0.0232	0.0076	0.1567	0.0077	0.0067	0.0488	0.0026	0.1113	0.1228	0.0323	0.0032	0.1143	0.0241	0.0052	0.0071	0.0035	0.0023	0.0387	0.0298	0.0342	0.0741	0.0189	0.0752	0.0034
20	rs34508882	4968048	NA	NA	NA	NA	0.0929662944361556	0.188098317716734	0.0208	0.0191	0.0232	0.0076	0.1567	0.0077	0.0067	0.0489	0.0026	0.1112	0.1228	0.0324	0.0032	0.1143	0.0241	0.0052	0.0071	0.0035	0.0024	0.0387	0.0297	0.0342	0.0741	0.0189	0.0752	0.0035
20	rs2423077	4974781	NA	NA	NA	NA	0.102404532076985	0.196347354698045	0.0208	0.019	0.023	0.0077	0.1569	0.0077	0.0067	0.0489	0.0027	0.1109	0.1227	0.0325	0.0032	0.1144	0.0243	0.0052	0.0071	0.0035	0.0024	0.0386	0.0298	0.0342	0.0739	0.0189	0.0751	0.0035
20	rs1401828	4977788	NA	NA	NA	NA	0.113056713453847	0.204925658155829	0.0209	0.019	0.0229	0.0077	0.157	0.0077	0.0067	0.0489	0.0028	0.1105	0.1227	0.0328	0.0032	0.1145	0.0244	0.0052	0.0072	0.0035	0.0024	0.0384	0.0298	0.0342	0.0737	0.019	0.075	0.0036
20	rs1279682	4980405	NA	NA	NA	NA	0.123278052084994	0.203557499282664	0.0209	0.019	0.0228	0.0077	0.157	0.0077	0.0067	0.0489	0.0028	0.1105	0.1229	0.0329	0.0032	0.1141	0.0245	0.0052	0.0071	0.0036	0.0024	0.0385	0.0298	0.0341	0.0736	0.019	0.0752	0.0036
20	rs6084957	4980505	NA	NA	NA	NA	0.124247552244322	0.203557499282664	0.0209	0.019	0.0228	0.0077	0.157	0.0077	0.0067	0.0489	0.0028	0.1106	0.1229	0.0329	0.0032	0.1141	0.0245	0.0052	0.0071	0.0036	0.0024	0.0385	0.0298	0.0341	0.0736	0.019	0.0752	0.0036
20	rs1279683	4983092	NA	NA	NA	NA	0.132200827456727	0.215122767138093	0.021	0.019	0.0227	0.0078	0.157	0.0077	0.0067	0.0489	0.0028	0.1104	0.1229	0.0329	0.0033	0.1142	0.0245	0.0052	0.0071	0.0036	0.0024	0.0385	0.0298	0.0341	0.0734	0.019	0.0753	0.0037
20	rs55853468	4983318	NA	NA	NA	NA	0.133642650127853	0.219742984921617	0.021	0.019	0.0227	0.0078	0.157	0.0077	0.0067	0.0489	0.0028	0.1104	0.1229	0.0329	0.0033	0.1143	0.0245	0.0051	0.0071	0.0036	0.0024	0.0385	0.0298	0.034	0.0734	0.019	0.0753	0.0037
20	rs77762399	4991965	NA	NA	NA	NA	0.150555850653019	0.244543723288683	0.021	0.0191	0.0226	0.0079	0.1571	0.0077	0.0067	0.0487	0.0029	0.1097	0.1226	0.0329	0.0034	0.1139	0.0246	0.0051	0.0071	0.0036	0.0025	0.0387	0.03	0.034	0.0734	0.0192	0.0755	0.0038
20	rs6084960	4992263	NA	NA	NA	NA	0.15415016994652	0.245437141713546	0.021	0.0191	0.0226	0.0079	0.1572	0.0077	0.0067	0.0486	0.0029	0.1097	0.1226	0.0329	0.0034	0.1139	0.0246	0.0051	0.0071	0.0036	0.0025	0.0387	0.03	0.034	0.0734	0.0192	0.0756	0.0038
20	rs77040555	4997075	NA	NA	NA	NA	0.170341482658174	0.262263898494917	0.021	0.0191	0.0225	0.0079	0.1572	0.0077	0.0067	0.0486	0.003	0.1095	0.1225	0.0328	0.0034	0.1136	0.0246	0.0051	0.0071	0.0037	0.0025	0.0387	0.03	0.0341	0.0734	0.0192	0.0757	0.0039
20	rs6515965	5002975	NA	NA	NA	NA	0.184453533013096	0.276530625869637	0.021	0.0191	0.0227	0.008	0.1566	0.0077	0.0067	0.0486	0.003	0.109	0.1221	0.0329	0.0035	0.1129	0.0251	0.0051	0.0071	0.0037	0.0025	0.0389	0.0302	0.0343	0.0734	0.0194	0.076	0.0039
20	rs62200406	5003526	NA	NA	NA	NA	0.187218793150463	0.278156006481766	0.021	0.0191	0.0228	0.008	0.1565	0.0077	0.0067	0.0486	0.003	0.1089	0.122	0.033	0.0035	0.1128	0.0252	0.0051	0.0071	0.0037	0.0025	0.0389	0.0302	0.0344	0.0733	0.0195	0.0761	0.0039
20	rs6116613	5004960	NA	NA	NA	NA	0.193011111973003	0.28550624581189	0.021	0.0191	0.0228	0.0081	0.156	0.0077	0.0067	0.0485	0.003	0.1088	0.1219	0.0331	0.0036	0.1125	0.0254	0.0052	0.0071	0.0037	0.0025	0.039	0.0302	0.0345	0.0733	0.0196	0.0762	0.0039
20	rs76262062	5009534	NA	NA	NA	NA	0.168605494235878	0.302166140036837	0.0209	0.0191	0.0226	0.0082	0.1558	0.0078	0.0068	0.0486	0.003	0.1087	0.1215	0.0334	0.0039	0.1124	0.0254	0.0052	0.0071	0.0037	0.0025	0.0389	0.0303	0.0349	0.0729	0.02	0.076	0.0039
20	rs1279685	5011553	NA	NA	NA	NA	0.163494351615089	0.33042815514877	0.0208	0.0191	0.0225	0.0082	0.1557	0.0078	0.0068	0.0486	0.003	0.1085	0.1214	0.0336	0.0041	0.1123	0.0254	0.0052	0.0071	0.0037	0.0025	0.0389	0.0303	0.0351	0.0727	0.0201	0.0759	0.0038
20	rs6053046	5014479	NA	NA	NA	NA	0.166809648554312	0.356785456462011	0.0209	0.0191	0.0225	0.0083	0.1552	0.0078	0.0069	0.0485	0.003	0.1082	0.1209	0.0341	0.0042	0.1123	0.0255	0.0055	0.0071	0.0036	0.0025	0.0389	0.0303	0.0353	0.072	0.0204	0.0761	0.0038
20	rs371581	5022052	NA	NA	NA	NA	0.122429881675441	0.327495345769957	0.021	0.0191	0.0223	0.0085	0.1541	0.008	0.0072	0.0485	0.0029	0.1081	0.12	0.0352	0.0042	0.1131	0.0258	0.006	0.0072	0.0035	0.0026	0.0389	0.0303	0.0359	0.0701	0.0209	0.0763	0.0036
20	rs405769	5023913	NA	NA	NA	NA	0.126111258170367	0.342235157200244	0.021	0.0191	0.0223	0.0084	0.1542	0.0079	0.0071	0.0485	0.0028	0.108	0.1199	0.0353	0.0042	0.1132	0.0257	0.006	0.0072	0.0035	0.0026	0.0388	0.0303	0.0361	0.0699	0.0209	0.0763	0.0036
20	rs404933	5024179	NA	NA	NA	NA	0.127542548363191	0.347935013104007	0.021	0.0191	0.0224	0.0085	0.1542	0.0079	0.0071	0.0486	0.0028	0.1079	0.1198	0.0353	0.0043	0.1132	0.0257	0.0061	0.0072	0.0035	0.0026	0.0388	0.0303	0.0361	0.0698	0.0209	0.0763	0.0036
20	rs6038044	5024338	NA	NA	NA	NA	0.140326884084068	0.379630592788121	0.0209	0.0191	0.0224	0.0085	0.1542	0.0079	0.0071	0.0486	0.0028	0.1079	0.1197	0.0354	0.0043	0.1132	0.0257	0.0061	0.0072	0.0035	0.0026	0.0387	0.0303	0.0361	0.0698	0.0209	0.0763	0.0035
20	rs369270	5029207	NA	NA	NA	NA	0.0941272257452871	0.333000619763289	0.0195	0.0184	0.0235	0.0086	0.1528	0.0078	0.0072	0.0528	0.0031	0.1072	0.1107	0.0375	0.0046	0.1148	0.0273	0.0072	0.0068	0.0034	0.0028	0.0383	0.0294	0.0381	0.0678	0.0227	0.0773	0.0031
20	rs62200418	5030932	NA	NA	NA	NA	0.107392991221869	0.305388652486261	0.0192	0.0181	0.0237	0.0087	0.1535	0.0078	0.0072	0.0532	0.003	0.1067	0.1094	0.038	0.0045	0.1152	0.0272	0.0075	0.0067	0.0032	0.0028	0.0383	0.0291	0.0385	0.068	0.023	0.0774	0.0029
20	rs73072234	5031027	NA	NA	NA	NA	0.102535296302787	0.312225154572281	0.0192	0.0181	0.0237	0.0087	0.1535	0.0078	0.0072	0.0533	0.003	0.1066	0.1094	0.038	0.0045	0.1152	0.0272	0.0076	0.0067	0.0032	0.0028	0.0383	0.0291	0.0385	0.068	0.023	0.0774	0.0029
20	rs261360	5037774	NA	NA	NA	NA	0.135869693263976	0.276762643611842	0.0185	0.0179	0.024	0.0091	0.1542	0.0081	0.0073	0.0534	0.0027	0.1062	0.1079	0.0388	0.0042	0.1153	0.0272	0.0083	0.0066	0.0028	0.0027	0.0382	0.0288	0.0391	0.0681	0.0231	0.0779	0.0025
20	rs12625764	5039659	NA	NA	NA	NA	0.13786788849527	0.269943438854539	0.0185	0.0179	0.024	0.0091	0.1542	0.0081	0.0073	0.0534	0.0027	0.1062	0.1078	0.0388	0.0042	0.1153	0.0272	0.0083	0.0066	0.0028	0.0027	0.0382	0.0288	0.0391	0.0681	0.0231	0.0779	0.0025
20	rs4815763	5046930	NA	NA	NA	NA	0.168605494235878	0.285037823137226	0.0184	0.0179	0.0244	0.0095	0.1538	0.0085	0.0075	0.0542	0.0024	0.1062	0.106	0.0394	0.0041	0.1141	0.0271	0.0091	0.0067	0.0026	0.0026	0.038	0.0288	0.0393	0.0683	0.0236	0.0785	0.0021
20	rs75526622	5048788	NA	NA	NA	NA	0.173592944305763	0.292442589675527	0.0183	0.0179	0.0244	0.0095	0.1537	0.0085	0.0075	0.0542	0.0024	0.1062	0.1059	0.0394	0.0041	0.1141	0.0272	0.0091	0.0067	0.0026	0.0026	0.038	0.0287	0.0393	0.0683	0.0236	0.0786	0.0021
20	rs374995	5053808	NA	NA	NA	NA	0.183895888743635	0.301570504342006	0.0183	0.0179	0.0245	0.0096	0.1536	0.0086	0.0075	0.0543	0.0024	0.106	0.1057	0.0395	0.0041	0.1139	0.0273	0.0092	0.0067	0.0026	0.0026	0.0379	0.0287	0.0394	0.0682	0.0237	0.0788	0.0021
20	rs11905359	5059952	NA	NA	NA	NA	0.211596972847025	0.301808716284214	0.0181	0.0179	0.0247	0.0098	0.1534	0.0087	0.0076	0.0542	0.0024	0.1062	0.1052	0.0399	0.0041	0.1138	0.0274	0.0093	0.0068	0.0025	0.0026	0.0375	0.0285	0.0395	0.0679	0.0237	0.0791	0.0021
20	rs4142245	5067930	NA	NA	NA	NA	0.217353347739341	0.311383158170298	0.0181	0.0179	0.0247	0.0098	0.1534	0.0087	0.0076	0.0542	0.0024	0.1063	0.105	0.04	0.0041	0.1137	0.0274	0.0094	0.0068	0.0025	0.0026	0.0375	0.0285	0.0395	0.0679	0.0237	0.0792	0.0021
20	rs6053099	5069714	NA	NA	NA	NA	0.213573519328484	0.309941310672402	0.0181	0.0179	0.0247	0.0098	0.1534	0.0087	0.0076	0.0542	0.0024	0.1063	0.105	0.04	0.0041	0.1137	0.0274	0.0094	0.0068	0.0025	0.0026	0.0375	0.0285	0.0395	0.0679	0.0237	0.0792	0.002
20	rs6053103	5073532	NA	NA	NA	NA	0.219441956494774	0.310301585774681	0.0181	0.0179	0.0247	0.0098	0.1534	0.0087	0.0076	0.0542	0.0024	0.1062	0.105	0.04	0.0041	0.1137	0.0274	0.0094	0.0068	0.0025	0.0026	0.0375	0.0285	0.0395	0.0679	0.0237	0.0792	0.002
20	rs62200436	5076373	NA	NA	NA	NA	0.218007393103417	0.307902109894629	0.0181	0.0179	0.0247	0.0098	0.1534	0.0087	0.0076	0.0542	0.0023	0.1062	0.105	0.04	0.0041	0.1137	0.0274	0.0094	0.0068	0.0025	0.0026	0.0375	0.0285	0.0395	0.0679	0.0237	0.0792	0.002
20	rs77129042	5087008	NA	NA	NA	NA	0.289468177430216	0.354660547799293	0.0181	0.0177	0.025	0.0102	0.1528	0.009	0.0078	0.0544	0.002	0.1064	0.1042	0.0408	0.0041	0.1129	0.0276	0.0098	0.007	0.0024	0.0026	0.037	0.0281	0.04	0.0674	0.0241	0.0792	0.002
20	rs117577090	5090905	NA	NA	NA	NA	0.314831314942137	0.362930373415725	0.0181	0.0176	0.0251	0.0103	0.1526	0.0091	0.0078	0.0544	0.0019	0.1064	0.104	0.0411	0.0041	0.1127	0.0277	0.0099	0.0071	0.0024	0.0026	0.0368	0.028	0.0401	0.0673	0.0242	0.0792	0.002
20	rs6053116	5091532	NA	NA	NA	NA	0.315331075526464	0.367085528301674	0.0181	0.0176	0.0252	0.0104	0.1526	0.0091	0.0078	0.0544	0.0019	0.1065	0.104	0.0411	0.0041	0.1127	0.0277	0.0099	0.0071	0.0024	0.0026	0.0368	0.028	0.0402	0.0673	0.0242	0.0792	0.002
20	rs17351	5098065	NA	NA	NA	NA	0.336748191957411	0.389981945165096	0.0181	0.0176	0.0253	0.0105	0.1524	0.0092	0.0078	0.0544	0.0018	0.1066	0.1037	0.0414	0.0041	0.1124	0.0278	0.01	0.0072	0.0024	0.0025	0.0367	0.0278	0.0403	0.0671	0.0243	0.0792	0.002
20	rs25406	5099636	NA	NA	NA	NA	0.339132807532145	0.394478596258916	0.0181	0.0176	0.0253	0.0105	0.1524	0.0092	0.0079	0.0544	0.0018	0.1066	0.1037	0.0415	0.0041	0.1124	0.0279	0.01	0.0072	0.0024	0.0025	0.0366	0.0278	0.0403	0.0671	0.0243	0.0792	0.002
20	rs41282114	5108703	NA	NA	NA	NA	0.376602274804938	0.415735840395575	0.018	0.0176	0.0253	0.0106	0.1523	0.0093	0.0079	0.0545	0.0018	0.1065	0.1034	0.0416	0.0041	0.1124	0.0279	0.0102	0.0073	0.0024	0.0025	0.0365	0.0277	0.0404	0.0668	0.0244	0.0792	0.0019
20	rs6116658	5111998	NA	NA	NA	NA	0.402468338010213	0.433327400364691	0.018	0.0176	0.0254	0.0108	0.1523	0.0094	0.008	0.0545	0.0018	0.1065	0.103	0.0417	0.0041	0.1123	0.0279	0.0104	0.0074	0.0024	0.0025	0.0365	0.0276	0.0405	0.0666	0.0245	0.0792	0.0019
20	rs6107580	5114251	NA	NA	NA	NA	0.479746070533259	0.447114185116206	0.018	0.0176	0.0253	0.0108	0.1521	0.0095	0.0081	0.0544	0.0018	0.1064	0.1027	0.0419	0.004	0.1123	0.0278	0.0105	0.0075	0.0023	0.0025	0.0365	0.0276	0.0406	0.0663	0.0247	0.0794	0.0019
20	rs2423089	5116199	NA	NA	NA	NA	0.590032929556715	0.691068644380768	0.0181	0.0174	0.0256	0.0116	0.1502	0.0104	0.0086	0.0538	0.0018	0.1065	0.1007	0.0431	0.0037	0.112	0.028	0.0114	0.0083	0.0023	0.0024	0.0359	0.027	0.0416	0.0652	0.0261	0.0791	0.0016
20	rs261344	5116622	NA	NA	NA	NA	0.64623661066597	0.729217932476073	0.0181	0.0173	0.0257	0.0117	0.1499	0.0105	0.0088	0.0538	0.0018	0.1067	0.1002	0.0435	0.0036	0.1118	0.028	0.0114	0.0084	0.0023	0.0024	0.0358	0.0268	0.0418	0.0649	0.0264	0.079	0.0016
20	rs11700072	5116830	NA	NA	NA	NA	0.650437228602563	0.75012007068293	0.0181	0.0173	0.0257	0.0118	0.1498	0.0105	0.0088	0.0538	0.0018	0.1068	0.0999	0.0437	0.0036	0.1118	0.028	0.0114	0.0085	0.0023	0.0024	0.0358	0.0267	0.042	0.0648	0.0265	0.079	0.0015
20	rs73061802	5134580	NA	NA	NA	NA	1.01746968764746	1.36769887879821	0.0181	0.0169	0.0258	0.0124	0.1469	0.0108	0.009	0.0545	0.0018	0.1072	0.0978	0.0454	0.0036	0.1119	0.0291	0.0114	0.0091	0.0026	0.0023	0.0348	0.0257	0.0449	0.064	0.0275	0.0781	0.0014
20	rs6139641	5135968	NA	NA	NA	NA	1.02344071575018	1.38142112120373	0.0181	0.0169	0.0258	0.0124	0.1469	0.0108	0.009	0.0545	0.0018	0.1072	0.0978	0.0454	0.0036	0.1119	0.0291	0.0114	0.0091	0.0026	0.0023	0.0348	0.0257	0.0449	0.064	0.0275	0.0781	0.0014
20	rs1292197	5137905	NA	NA	NA	NA	1.02881807877313	1.38549132115738	0.0181	0.0169	0.0258	0.0124	0.1469	0.0108	0.009	0.0544	0.0018	0.1072	0.0978	0.0454	0.0036	0.1121	0.0291	0.0114	0.009	0.0026	0.0023	0.0348	0.0257	0.0449	0.064	0.0275	0.0781	0.0014
20	rs61215313	5142231	NA	NA	NA	NA	1.02387395017147	1.41063430673301	0.0181	0.0169	0.0258	0.0123	0.1469	0.0107	0.009	0.0544	0.0018	0.1073	0.0977	0.0454	0.0036	0.1121	0.0291	0.0113	0.009	0.0026	0.0023	0.0348	0.0257	0.0449	0.064	0.0276	0.0782	0.0014
20	rs80186272	5145555	NA	NA	NA	NA	1.03464193481619	1.43397418847997	0.0181	0.0169	0.0258	0.0123	0.1467	0.0107	0.009	0.0544	0.0019	0.1075	0.0976	0.0455	0.0036	0.1121	0.0291	0.0113	0.009	0.0026	0.0023	0.0348	0.0256	0.0449	0.064	0.0276	0.0784	0.0014
20	rs4815768	5146442	NA	NA	NA	NA	1.03838664211538	1.44438637268947	0.0181	0.0169	0.0258	0.0123	0.1467	0.0107	0.009	0.0544	0.0019	0.1076	0.0976	0.0455	0.0036	0.1121	0.0291	0.0113	0.009	0.0026	0.0023	0.0348	0.0256	0.0449	0.064	0.0276	0.0784	0.0014
20	rs73063720	5147244	NA	NA	NA	NA	1.03716683423334	1.43909340881074	0.0181	0.0169	0.0258	0.0123	0.1467	0.0107	0.009	0.0543	0.0019	0.1076	0.0976	0.0455	0.0036	0.1121	0.0291	0.0113	0.009	0.0026	0.0023	0.0348	0.0256	0.0449	0.0639	0.0276	0.0784	0.0014
20	rs11699315	5150716	NA	NA	NA	NA	1.04930344301725	1.43295069994994	0.0181	0.0169	0.0258	0.0124	0.1467	0.0107	0.009	0.0543	0.0019	0.1076	0.0976	0.0455	0.0036	0.1121	0.0291	0.0113	0.009	0.0026	0.0023	0.0348	0.0256	0.0449	0.0639	0.0276	0.0784	0.0014
20	rs4815769	5154538	NA	NA	NA	NA	1.05710425070947	1.44131265563239	0.0181	0.0169	0.0258	0.0124	0.1467	0.0107	0.009	0.0544	0.0019	0.1077	0.0976	0.0455	0.0036	0.1121	0.0291	0.0113	0.009	0.0026	0.0024	0.0348	0.0256	0.0449	0.0639	0.0276	0.0783	0.0014
20	rs1040757	5154905	NA	NA	NA	NA	1.05973897703178	1.44694861243385	0.0181	0.0169	0.0258	0.0124	0.1467	0.0107	0.009	0.0543	0.0019	0.1077	0.0976	0.0454	0.0036	0.1121	0.0291	0.0113	0.009	0.0026	0.0024	0.0348	0.0256	0.0449	0.0639	0.0276	0.0783	0.0014
20	rs113049081	5157713	NA	NA	NA	NA	1.04152595216943	1.39380744256387	0.0181	0.0169	0.0258	0.0124	0.1467	0.0107	0.009	0.0543	0.0019	0.1077	0.0976	0.0454	0.0036	0.1122	0.0291	0.0113	0.009	0.0026	0.0024	0.0348	0.0256	0.0449	0.0639	0.0276	0.0783	0.0015
20	rs41309923	5164068	NA	NA	NA	NA	1.01047835657998	1.35349255005094	0.018	0.0169	0.0258	0.0123	0.1467	0.0107	0.0089	0.0544	0.0019	0.1077	0.0976	0.0454	0.0035	0.1124	0.0289	0.0113	0.009	0.0027	0.0023	0.0349	0.0257	0.0449	0.0639	0.0275	0.0782	0.0015
20	rs3818196	5166418	NA	NA	NA	NA	1.00651671329567	1.35568952885075	0.018	0.0169	0.0258	0.0123	0.1467	0.0107	0.0089	0.0544	0.0019	0.1078	0.0975	0.0454	0.0035	0.1124	0.0289	0.0113	0.009	0.0027	0.0023	0.0349	0.0257	0.0449	0.0639	0.0275	0.0782	0.0015
20	rs6076785	5168012	NA	NA	NA	NA	1.01099555999719	1.35433747143666	0.018	0.0169	0.0258	0.0124	0.1466	0.0108	0.0089	0.0544	0.0019	0.1078	0.0976	0.0454	0.0035	0.1124	0.0289	0.0113	0.009	0.0027	0.0023	0.0349	0.0257	0.0449	0.0639	0.0275	0.0781	0.0015
20	rs6053187	5169466	NA	NA	NA	NA	1.0078939568693	1.35045156342005	0.018	0.0169	0.0258	0.0124	0.1466	0.0108	0.0089	0.0544	0.0019	0.1078	0.0975	0.0454	0.0035	0.1124	0.0289	0.0113	0.009	0.0026	0.0023	0.0349	0.0257	0.0449	0.0639	0.0275	0.0781	0.0015
20	rs41282118	5170373	NA	NA	NA	NA	1.00772175944594	1.35636564204086	0.018	0.0169	0.0258	0.0124	0.1466	0.0108	0.0089	0.0544	0.0019	0.1078	0.0975	0.0454	0.0035	0.1124	0.0289	0.0113	0.009	0.0026	0.0023	0.0349	0.0257	0.0449	0.0639	0.0275	0.0781	0.0015
20	rs3746677	5172034	NA	NA	NA	NA	1.00763566523102	1.34876262115327	0.018	0.0169	0.0258	0.0124	0.1466	0.0108	0.0089	0.0544	0.0019	0.1078	0.0975	0.0454	0.0035	0.1127	0.0288	0.0113	0.009	0.0027	0.0024	0.0349	0.0257	0.0449	0.0638	0.0275	0.0779	0.0015
20	rs73065678	5178941	NA	NA	NA	NA	0.937974522636125	1.34741172222633	0.0177	0.0168	0.0258	0.0123	0.1465	0.0108	0.009	0.0545	0.002	0.1073	0.0974	0.0454	0.0036	0.1124	0.0287	0.0113	0.009	0.0027	0.0024	0.035	0.0258	0.0449	0.0639	0.0275	0.0785	0.0015
20	rs1292244	5179693	NA	NA	NA	NA	0.936136234708794	1.34673635781556	0.0177	0.0168	0.0258	0.0123	0.1465	0.0108	0.009	0.0545	0.002	0.1073	0.0974	0.0454	0.0036	0.1124	0.0287	0.0113	0.009	0.0027	0.0024	0.0351	0.0258	0.0449	0.0639	0.0275	0.0786	0.0015
20	rs6085029	5183629	NA	NA	NA	NA	0.909732586121905	1.33105020155984	0.0175	0.0168	0.0259	0.0124	0.1464	0.0108	0.009	0.0546	0.002	0.107	0.0973	0.0453	0.0036	0.1123	0.0286	0.0113	0.0091	0.0028	0.0024	0.0351	0.0258	0.0448	0.0639	0.0276	0.0788	0.0015
20	rs76304189	5184251	NA	NA	NA	NA	0.907340412249633	1.32111486275296	0.0175	0.0168	0.0259	0.0124	0.1464	0.0108	0.009	0.0545	0.002	0.107	0.0972	0.0453	0.0036	0.1123	0.0286	0.0113	0.0091	0.0028	0.0024	0.0351	0.0258	0.0448	0.0639	0.0276	0.0789	0.0015
20	rs76442182	5185348	NA	NA	NA	NA	0.905280310313532	1.30934355418051	0.0175	0.0168	0.0259	0.0124	0.1464	0.0108	0.0091	0.0545	0.002	0.107	0.0972	0.0453	0.0036	0.1123	0.0286	0.0113	0.0091	0.0028	0.0024	0.0351	0.0258	0.0448	0.0639	0.0276	0.0789	0.0016
20	rs4239763	5193639	NA	NA	NA	NA	0.882749092688282	1.24659336169235	0.0175	0.0168	0.0259	0.0124	0.1464	0.0107	0.0091	0.0546	0.002	0.1067	0.0972	0.0453	0.0037	0.1122	0.0286	0.0113	0.0091	0.0028	0.0025	0.0351	0.0258	0.0447	0.0639	0.0276	0.0792	0.0016
20	rs62200264	5196731	NA	NA	NA	NA	0.868454847271621	1.23078196491629	0.0175	0.0168	0.0259	0.0124	0.1463	0.0107	0.0091	0.0547	0.002	0.1067	0.0972	0.0453	0.0037	0.1122	0.0286	0.0113	0.0091	0.0028	0.0025	0.0351	0.0258	0.0447	0.0639	0.0276	0.0793	0.0016
20	rs1002929	5209217	NA	NA	NA	NA	0.852652690058655	1.09844232702443	0.0174	0.0168	0.026	0.0124	0.1461	0.0109	0.0092	0.0549	0.0021	0.1065	0.0969	0.0451	0.0038	0.1121	0.0285	0.0114	0.0091	0.0029	0.0026	0.0352	0.0261	0.0445	0.0638	0.0276	0.0792	0.0016
20	rs73588554	5210299	NA	NA	NA	NA	0.848400844448197	1.08396357537215	0.0174	0.0168	0.026	0.0124	0.1461	0.0109	0.0092	0.0549	0.0021	0.1065	0.0969	0.0451	0.0038	0.1121	0.0285	0.0114	0.0091	0.0029	0.0026	0.0352	0.0261	0.0444	0.0638	0.0276	0.0792	0.0016
20	rs8126162	5213096	NA	NA	NA	NA	0.94450414271654	0.95581029574871	0.0174	0.0167	0.0262	0.0125	0.146	0.0111	0.0092	0.055	0.0021	0.1061	0.0967	0.0449	0.0039	0.1119	0.0284	0.0113	0.0091	0.0029	0.0026	0.0351	0.0262	0.0443	0.0638	0.0275	0.0792	0.0017
20	rs6053213	5213416	NA	NA	NA	NA	1.15423081873177	0.921986305358209	0.0173	0.0168	0.0264	0.0125	0.1462	0.0112	0.0092	0.0551	0.0021	0.1059	0.0967	0.0445	0.0039	0.1115	0.0283	0.0113	0.009	0.0029	0.0027	0.0349	0.0264	0.0443	0.064	0.0274	0.0793	0.0017
20	rs6053214	5214713	NA	NA	NA	NA	1.31791063291096	1.00490582912198	0.0175	0.0168	0.0278	0.0126	0.1459	0.0111	0.0091	0.0554	0.0023	0.1039	0.0974	0.0438	0.0039	0.1102	0.028	0.0112	0.0089	0.003	0.0026	0.0351	0.0269	0.0441	0.0644	0.0269	0.0804	0.0018
20	rs6139663	5216108	NA	NA	NA	NA	1.03716683423334	1.0302736443996	0.0176	0.0166	0.0283	0.0122	0.1474	0.011	0.0089	0.0558	0.0023	0.1021	0.0991	0.0431	0.0038	0.1094	0.0279	0.0108	0.0089	0.003	0.0025	0.0356	0.0273	0.0433	0.0648	0.0267	0.081	0.0018
20	rs73067789	5216316	NA	NA	NA	NA	0.956355260905731	1.07162806555538	0.0176	0.0166	0.0283	0.0122	0.1475	0.0109	0.0089	0.0558	0.0023	0.1019	0.0993	0.0431	0.0038	0.1093	0.0279	0.0108	0.0089	0.003	0.0025	0.0357	0.0273	0.0433	0.0648	0.0267	0.081	0.0018
20	rs78863898	5223865	NA	NA	NA	NA	0.983477152833406	0.637348845046553	0.0201	0.0157	0.0292	0.0102	0.1553	0.0098	0.0074	0.0589	0.0024	0.0948	0.1023	0.0404	0.0033	0.1034	0.0309	0.0087	0.0087	0.0032	0.0022	0.0364	0.0282	0.0401	0.0663	0.0247	0.0865	0.0019
20	rs6139667	5224865	NA	NA	NA	NA	0.947775991865242	0.626755550927299	0.0204	0.0156	0.0294	0.01	0.1561	0.0097	0.0072	0.0592	0.0024	0.0941	0.1026	0.0403	0.0033	0.1028	0.031	0.0085	0.0086	0.0032	0.0021	0.0365	0.0283	0.0398	0.0664	0.0245	0.0869	0.0019
20	rs111386836	5230354	NA	NA	NA	NA	1.41656004940752	0.588942040111082	0.0221	0.015	0.0305	0.0095	0.1595	0.0097	0.0069	0.0607	0.0024	0.0901	0.1034	0.0392	0.0031	0.0988	0.0321	0.008	0.0087	0.0032	0.002	0.0371	0.0289	0.0386	0.0666	0.0235	0.0895	0.002
20	rs9653638	5234245	NA	NA	NA	NA	1.82185221585274	0.56169753901038	0.0231	0.0145	0.0312	0.0091	0.1618	0.0098	0.0066	0.0626	0.0023	0.0868	0.1044	0.0385	0.003	0.0962	0.0328	0.0078	0.0088	0.003	0.0018	0.0376	0.0293	0.0377	0.0665	0.0228	0.0912	0.002
20	rs6139673	5234624	NA	NA	NA	NA	1.85248911129777	0.569894617511545	0.0232	0.0145	0.0313	0.0091	0.1619	0.0098	0.0067	0.0627	0.0023	0.0865	0.1044	0.0384	0.0029	0.096	0.0329	0.0077	0.0089	0.003	0.0018	0.0377	0.0294	0.0377	0.0665	0.0228	0.0913	0.002
20	rs6076798	5234887	NA	NA	NA	NA	1.88732754309529	0.572160956092374	0.0232	0.0145	0.0313	0.0091	0.162	0.0098	0.0067	0.0627	0.0023	0.0862	0.1048	0.0382	0.0029	0.0958	0.0329	0.0077	0.0089	0.003	0.0018	0.0376	0.0294	0.0376	0.0665	0.0228	0.0913	0.002
20	rs2875986	5240592	NA	NA	NA	NA	1.16935956397515	0.433855526013358	0.0245	0.014	0.0313	0.0085	0.1654	0.0093	0.0064	0.0637	0.0021	0.084	0.1087	0.0364	0.0027	0.0956	0.0327	0.007	0.0087	0.0027	0.0016	0.0383	0.0294	0.0367	0.0674	0.0216	0.0917	0.0018
20	rs73069906	5241731	NA	NA	NA	NA	1.08383581062862	0.4314803187659	0.0245	0.014	0.0313	0.0085	0.1655	0.0093	0.0064	0.0637	0.0021	0.084	0.1087	0.0364	0.0027	0.0955	0.0327	0.007	0.0087	0.0027	0.0017	0.0383	0.0293	0.0367	0.0674	0.0216	0.0916	0.0018
20	rs6053233	5242559	NA	NA	NA	NA	1.05087925601019	0.433195395871847	0.0245	0.014	0.0314	0.0085	0.1655	0.0093	0.0064	0.0637	0.0021	0.084	0.1087	0.0364	0.0027	0.0955	0.0327	0.007	0.0087	0.0027	0.0018	0.0383	0.0293	0.0366	0.0674	0.0216	0.0915	0.0018
20	rs4815777	5243042	NA	NA	NA	NA	1.03090270533205	0.434912293615256	0.0245	0.014	0.0314	0.0085	0.1656	0.0093	0.0064	0.0637	0.0021	0.084	0.1088	0.0364	0.0027	0.0955	0.0327	0.0069	0.0087	0.0027	0.0019	0.0382	0.0293	0.0367	0.0673	0.0216	0.0915	0.0018
20	rs77152379	5245204	NA	NA	NA	NA	1.04021744080808	0.436366471005598	0.0246	0.0141	0.0314	0.0085	0.1657	0.0093	0.0064	0.0637	0.0021	0.0839	0.1088	0.0364	0.0027	0.0955	0.0327	0.0069	0.0087	0.0027	0.0019	0.0383	0.0293	0.0368	0.0673	0.0215	0.0915	0.0018
20	rs117203476	5245253	NA	NA	NA	NA	1.04834091566212	0.436366471005598	0.0246	0.0141	0.0314	0.0085	0.1657	0.0093	0.0064	0.0637	0.0021	0.0839	0.1088	0.0364	0.0028	0.0955	0.0327	0.0069	0.0087	0.0027	0.0019	0.0383	0.0293	0.0368	0.0673	0.0215	0.0915	0.0018
20	rs6038106	5247593	NA	NA	NA	NA	0.981772904403535	0.438351527967846	0.0246	0.0141	0.0313	0.0085	0.1658	0.0093	0.0065	0.0636	0.0021	0.0838	0.1089	0.0363	0.0028	0.0955	0.0326	0.0069	0.0087	0.0027	0.0019	0.0382	0.0292	0.0372	0.0673	0.0214	0.0915	0.0018
20	rs6107606	5247910	NA	NA	NA	NA	0.966743283209307	0.438086714790949	0.0246	0.0141	0.0313	0.0085	0.1658	0.0093	0.0065	0.0635	0.0021	0.0838	0.1089	0.0363	0.0028	0.0955	0.0326	0.0069	0.0087	0.0027	0.0019	0.0382	0.0292	0.0372	0.0673	0.0214	0.0915	0.0018
20	rs34061590	5253536	NA	NA	NA	NA	0.971064070776891	0.438086714790949	0.0246	0.0141	0.0313	0.0085	0.1658	0.0093	0.0065	0.0636	0.0021	0.0837	0.1089	0.0363	0.0028	0.0955	0.0325	0.0068	0.0087	0.0027	0.0019	0.0382	0.0292	0.0372	0.0673	0.0214	0.0915	0.0018
20	rs73071903	5278794	NA	NA	NA	NA	0.902728509025332	0.430821159735857	0.0254	0.014	0.0311	0.0082	0.1663	0.0092	0.0063	0.0635	0.0019	0.0836	0.1088	0.036	0.003	0.096	0.0325	0.0067	0.0091	0.0025	0.0018	0.0381	0.029	0.0373	0.0671	0.0215	0.0915	0.0017
20	rs75649943	5280205	NA	NA	NA	NA	0.898372750162093	0.430557571848859	0.0255	0.014	0.0311	0.0082	0.1663	0.0092	0.0063	0.0635	0.0019	0.0836	0.1088	0.036	0.003	0.096	0.0325	0.0067	0.0091	0.0025	0.0018	0.0381	0.029	0.0373	0.0671	0.0215	0.0916	0.0017
20	rs4815785	5281253	NA	NA	NA	NA	0.889278997183814	0.428318825320055	0.0255	0.014	0.0311	0.0082	0.1664	0.0092	0.0063	0.0635	0.0019	0.0836	0.1088	0.036	0.003	0.096	0.0325	0.0067	0.0091	0.0025	0.0018	0.0381	0.029	0.0373	0.0671	0.0215	0.0916	0.0017
20	rs4815788	5284281	NA	NA	NA	NA	0.883075106279724	0.430425794142742	0.0255	0.014	0.0311	0.0082	0.1664	0.0092	0.0063	0.0635	0.0019	0.0837	0.1088	0.0359	0.003	0.096	0.0325	0.0067	0.009	0.0025	0.0018	0.0381	0.029	0.0373	0.0671	0.0215	0.0915	0.0018
20	rs10485485	5284380	NA	NA	NA	NA	0.883238132104932	0.430557571848859	0.0255	0.014	0.0311	0.0082	0.1664	0.0092	0.0063	0.0635	0.0019	0.0837	0.1088	0.036	0.003	0.096	0.0325	0.0067	0.009	0.0025	0.0018	0.0381	0.029	0.0373	0.0671	0.0215	0.0915	0.0018
20	rs146062503	5285050	NA	NA	NA	NA	0.885358621825135	0.431216622713537	0.0255	0.014	0.0311	0.0082	0.1664	0.0092	0.0063	0.0635	0.0019	0.0837	0.1088	0.036	0.003	0.096	0.0325	0.0067	0.009	0.0025	0.0018	0.0381	0.029	0.0373	0.0672	0.0215	0.0915	0.0018
20	rs116997253	5285087	NA	NA	NA	NA	0.883890362246744	0.430952969911439	0.0255	0.014	0.0311	0.0082	0.1664	0.0092	0.0063	0.0635	0.0019	0.0837	0.1088	0.036	0.003	0.096	0.0325	0.0067	0.009	0.0025	0.0018	0.0381	0.029	0.0373	0.0672	0.0215	0.0915	0.0018
20	rs10222016	5302452	NA	NA	NA	NA	0.892469667858118	0.412345501795286	0.026	0.0139	0.0305	0.008	0.1669	0.0091	0.0063	0.0635	0.0019	0.0833	0.1095	0.0354	0.0028	0.0961	0.0326	0.0065	0.0091	0.0024	0.0018	0.0379	0.0287	0.0378	0.0675	0.0213	0.0918	0.0019
20	rs11697386	5303463	NA	NA	NA	NA	0.919907954680408	0.408442986638036	0.0263	0.0139	0.0304	0.008	0.1669	0.009	0.0063	0.0636	0.0018	0.083	0.1099	0.0352	0.0028	0.0964	0.0326	0.0065	0.0091	0.0024	0.0018	0.0378	0.0286	0.0379	0.0675	0.0212	0.0917	0.002
20	rs117390630	5304294	NA	NA	NA	NA	0.902810778070388	0.411173685100749	0.0264	0.014	0.0302	0.008	0.167	0.009	0.0064	0.0636	0.0018	0.0829	0.1102	0.0351	0.0028	0.0965	0.0325	0.0064	0.0091	0.0024	0.0018	0.0377	0.0285	0.0379	0.0676	0.0212	0.0916	0.002
20	rs11698279	5308835	NA	NA	NA	NA	0.888543371397817	0.390495125114985	0.0267	0.0142	0.0297	0.0079	0.1675	0.009	0.0064	0.0635	0.0017	0.0821	0.1115	0.0349	0.003	0.0971	0.0322	0.0063	0.0091	0.0023	0.0019	0.0371	0.0279	0.0378	0.0676	0.0211	0.0916	0.0022
20	rs6085108	5310594	NA	NA	NA	NA	0.863362161884112	0.389725425379494	0.0268	0.0142	0.0296	0.0079	0.1675	0.009	0.0064	0.0635	0.0017	0.082	0.1115	0.0349	0.003	0.0972	0.0321	0.0063	0.0091	0.0022	0.0019	0.0371	0.0279	0.0378	0.0677	0.0212	0.0916	0.0022
20	rs77742798	5312885	NA	NA	NA	NA	0.853455938842199	0.386394937848779	0.0268	0.0142	0.0296	0.0079	0.1676	0.009	0.0064	0.0635	0.0017	0.0819	0.1116	0.0349	0.0029	0.0973	0.0321	0.0063	0.0091	0.0023	0.0019	0.037	0.0278	0.0378	0.0677	0.0212	0.0916	0.0022
20	rs6139696	5325798	NA	NA	NA	NA	0.81180160391115	0.379757912824782	0.0268	0.0142	0.0296	0.0079	0.1677	0.009	0.0064	0.0636	0.0017	0.0819	0.1117	0.0348	0.0027	0.0974	0.0321	0.0063	0.0091	0.0022	0.0019	0.037	0.0278	0.0378	0.0677	0.0213	0.0916	0.0022
20	rs116963234	5338538	NA	NA	NA	NA	0.790533356480559	0.371760198408926	0.0271	0.0142	0.0296	0.0079	0.1678	0.009	0.0064	0.0636	0.0018	0.0817	0.1121	0.0346	0.0024	0.0975	0.032	0.0062	0.0091	0.0022	0.0019	0.0369	0.0276	0.0376	0.0678	0.0214	0.0917	0.0023
20	rs35963343	5338623	NA	NA	NA	NA	0.78928989002808	0.371760198408926	0.0271	0.0142	0.0296	0.0079	0.1678	0.009	0.0064	0.0636	0.0018	0.0817	0.1121	0.0346	0.0024	0.0975	0.032	0.0062	0.0091	0.0022	0.0019	0.0369	0.0276	0.0376	0.0678	0.0214	0.0917	0.0023
20	rs6085125	5338726	NA	NA	NA	NA	0.788901480723847	0.371760198408926	0.0271	0.0142	0.0296	0.0079	0.1678	0.009	0.0064	0.0636	0.0018	0.0817	0.1121	0.0346	0.0024	0.0975	0.032	0.0062	0.0091	0.0022	0.0019	0.0369	0.0276	0.0376	0.0678	0.0214	0.0917	0.0023
20	rs6076818	5341697	NA	NA	NA	NA	0.774742843556643	0.367337785812469	0.0271	0.0142	0.0296	0.0079	0.1678	0.0091	0.0065	0.0635	0.0018	0.0819	0.1121	0.0343	0.0024	0.0976	0.0321	0.0062	0.0091	0.0022	0.0019	0.0369	0.0276	0.0376	0.0678	0.0214	0.0917	0.0023
20	rs117865156	5345342	NA	NA	NA	NA	0.825692829806415	0.367085528301674	0.0271	0.0142	0.0295	0.0079	0.1679	0.0091	0.0065	0.0636	0.0018	0.0819	0.1122	0.0343	0.0024	0.0976	0.0321	0.0062	0.0091	0.0022	0.0019	0.0369	0.0276	0.0376	0.0678	0.0214	0.0916	0.0023
20	rs17778243	5353005	NA	NA	NA	NA	0.805756090916286	0.368599807557686	0.0272	0.0143	0.0292	0.0078	0.1682	0.0091	0.0066	0.0637	0.0019	0.0814	0.1129	0.0341	0.0024	0.0981	0.0319	0.006	0.009	0.0022	0.0021	0.037	0.0273	0.0375	0.0677	0.0213	0.0912	0.0023
20	rs55912368	5354364	NA	NA	NA	NA	0.789911517237222	0.367968643820657	0.0272	0.0143	0.0292	0.0078	0.1682	0.0091	0.0066	0.0637	0.0019	0.0814	0.113	0.0341	0.0024	0.0982	0.0319	0.006	0.009	0.0022	0.0021	0.037	0.0273	0.0374	0.0677	0.0213	0.0912	0.0023
20	rs12625905	5354819	NA	NA	NA	NA	0.775667863122185	0.367968643820657	0.0272	0.0143	0.0292	0.0078	0.1682	0.0091	0.0066	0.0637	0.0019	0.0814	0.113	0.0341	0.0024	0.0982	0.0319	0.006	0.009	0.0022	0.0021	0.037	0.0273	0.0374	0.0677	0.0213	0.0912	0.0023
20	rs7262919	5357098	NA	NA	NA	NA	0.796217423822384	0.371633636829433	0.0273	0.0143	0.0292	0.0078	0.1682	0.0091	0.0066	0.0637	0.0019	0.0814	0.113	0.0341	0.0024	0.0982	0.0319	0.006	0.009	0.0022	0.0021	0.037	0.0273	0.0374	0.0677	0.0212	0.0912	0.0023
20	rs6053353	5357968	NA	NA	NA	NA	0.807246031218821	0.372899798325711	0.0273	0.0143	0.0292	0.0078	0.1683	0.0091	0.0066	0.0636	0.0019	0.0814	0.113	0.0341	0.0024	0.0982	0.0319	0.006	0.009	0.0022	0.0021	0.037	0.0273	0.0374	0.0677	0.0212	0.0912	0.0023
20	rs1884756	5376639	NA	NA	NA	NA	0.925054899952667	0.424900941418479	0.0276	0.015	0.0294	0.0074	0.1717	0.0084	0.0064	0.0615	0.0025	0.0805	0.1145	0.0326	0.0024	0.1043	0.0295	0.0053	0.0085	0.0026	0.0024	0.0354	0.0272	0.035	0.0658	0.0199	0.0938	0.0025
20	rs10485486	5378152	NA	NA	NA	NA	0.996726106589209	0.594943012054691	0.0278	0.015	0.0288	0.0069	0.1737	0.0078	0.0061	0.0603	0.0024	0.0806	0.1156	0.0318	0.0023	0.1086	0.0284	0.0049	0.008	0.0026	0.0025	0.0347	0.027	0.0339	0.0659	0.0192	0.0954	0.0022
20	rs10485488	5379548	NA	NA	NA	NA	0.754285842587201	0.494740372756423	0.0278	0.015	0.0288	0.0068	0.1739	0.0077	0.0061	0.0602	0.0024	0.0807	0.1157	0.0318	0.0023	0.1088	0.0283	0.0048	0.008	0.0026	0.0026	0.0347	0.0269	0.0338	0.0659	0.0192	0.0956	0.0022
20	rs17786335	5380059	NA	NA	NA	NA	0.755200119842048	0.520325920224184	0.0278	0.015	0.0288	0.0068	0.1739	0.0077	0.0061	0.0602	0.0024	0.0807	0.1158	0.0317	0.0023	0.1088	0.0283	0.0048	0.008	0.0026	0.0026	0.0347	0.0269	0.0338	0.0659	0.0192	0.0956	0.0022
20	rs77027989	5385706	NA	NA	NA	NA	0.719009656875957	0.53323960954021	0.0278	0.0149	0.0288	0.0068	0.1739	0.0077	0.0061	0.06	0.0024	0.0808	0.1162	0.0316	0.0023	0.1088	0.0283	0.0048	0.008	0.0026	0.0026	0.0346	0.0269	0.0338	0.0659	0.0192	0.0958	0.0022
20	rs80268951	5386859	NA	NA	NA	NA	0.70941755124442	0.521295154171675	0.0278	0.0149	0.0288	0.0068	0.1739	0.0077	0.0061	0.06	0.0024	0.0808	0.1162	0.0316	0.0023	0.1088	0.0283	0.0048	0.008	0.0026	0.0026	0.0346	0.0269	0.0338	0.0659	0.0192	0.0958	0.0021
20	rs61669153	5393934	NA	NA	NA	NA	0.553484341863333	0.516729883785269	0.0278	0.0149	0.0289	0.0068	0.1737	0.0076	0.0061	0.0598	0.0024	0.081	0.117	0.0314	0.0023	0.1088	0.0282	0.0048	0.0079	0.0026	0.0026	0.0344	0.0268	0.0338	0.0662	0.0191	0.096	0.0021
20	rs1884751	5397328	NA	NA	NA	NA	0.464840013484926	0.417303152941702	0.0278	0.0149	0.029	0.0068	0.1736	0.0076	0.0061	0.0597	0.0024	0.0811	0.1172	0.0313	0.0023	0.1089	0.0282	0.0048	0.0079	0.0026	0.0026	0.0343	0.0268	0.0338	0.0663	0.0191	0.0961	0.0021
20	rs6139726	5403246	NA	NA	NA	NA	0.434481040820311	0.387034799202471	0.0278	0.0148	0.029	0.0067	0.1736	0.0076	0.0061	0.0597	0.0024	0.0811	0.1172	0.0313	0.0023	0.109	0.0282	0.0048	0.0079	0.0026	0.0026	0.0343	0.0268	0.0338	0.0663	0.0191	0.0961	0.0021
20	rs6139727	5405388	NA	NA	NA	NA	0.422260700991942	0.353911446553825	0.0278	0.0148	0.029	0.0067	0.1736	0.0076	0.006	0.0597	0.0024	0.0811	0.1172	0.0313	0.0023	0.109	0.0282	0.0048	0.0079	0.0026	0.0026	0.0343	0.0268	0.0338	0.0663	0.0191	0.0962	0.0021
20	rs6053384	5406093	NA	NA	NA	NA	0.413999295867315	0.348680468442254	0.0278	0.0148	0.029	0.0067	0.1735	0.0076	0.006	0.0597	0.0024	0.0811	0.1172	0.0313	0.0023	0.109	0.0282	0.0048	0.0079	0.0026	0.0026	0.0343	0.0268	0.0338	0.0663	0.0191	0.0962	0.0021
20	rs17722073	5408943	NA	NA	NA	NA	0.428086174568021	0.345701403819056	0.0278	0.0148	0.0291	0.0067	0.1735	0.0076	0.006	0.0596	0.0024	0.081	0.1173	0.0313	0.0023	0.1091	0.0282	0.0048	0.008	0.0026	0.0026	0.0342	0.0268	0.0338	0.0663	0.0191	0.0962	0.0021
20	rs8121036	5410142	NA	NA	NA	NA	0.437666521594408	0.347562457504196	0.0278	0.0148	0.0291	0.0067	0.1735	0.0076	0.006	0.0596	0.0024	0.0809	0.1173	0.0313	0.0023	0.1092	0.0282	0.0047	0.008	0.0026	0.0026	0.0342	0.0268	0.0338	0.0663	0.0191	0.0963	0.002
20	rs16990967	5412226	NA	NA	NA	NA	0.457442794734895	0.355660053271068	0.0278	0.0148	0.0291	0.0067	0.1735	0.0076	0.006	0.0596	0.0024	0.0808	0.1173	0.0313	0.0023	0.1092	0.0282	0.0047	0.008	0.0026	0.0026	0.0343	0.0268	0.0338	0.0662	0.0191	0.0963	0.002
20	rs4815814	5414282	NA	NA	NA	NA	0.522793265762697	0.394607281352128	0.0278	0.0149	0.0293	0.0065	0.1734	0.0076	0.006	0.0595	0.0025	0.0802	0.1175	0.031	0.0023	0.1101	0.028	0.0046	0.008	0.0026	0.0026	0.0345	0.0267	0.0336	0.0661	0.0191	0.0968	0.002
20	rs6133208	5414408	NA	NA	NA	NA	0.571823825691537	0.440869379095405	0.0279	0.0149	0.0294	0.0065	0.1734	0.0076	0.006	0.0594	0.0025	0.0801	0.1176	0.031	0.0023	0.1101	0.0279	0.0046	0.0079	0.0026	0.0026	0.0345	0.0266	0.0336	0.066	0.0191	0.0968	0.002
20	rs682548	5422497	NA	NA	NA	NA	0.50687092122047	0.423850770568644	0.0282	0.0157	0.0312	0.0065	0.1723	0.0078	0.0061	0.0594	0.0025	0.0782	0.1203	0.0301	0.0028	0.1105	0.0268	0.0046	0.0084	0.0025	0.0028	0.0346	0.0262	0.0332	0.0644	0.0195	0.0967	0.002
20	rs6516036	5422539	NA	NA	NA	NA	0.505855852480586	0.424638333008418	0.0282	0.0157	0.0312	0.0065	0.1723	0.0078	0.0061	0.0594	0.0025	0.0782	0.1203	0.0301	0.0028	0.1105	0.0268	0.0046	0.0084	0.0025	0.0028	0.0346	0.0262	0.0332	0.0644	0.0195	0.0967	0.002
20	rs62203976	5423389	NA	NA	NA	NA	0.538296508203525	0.453114997055582	0.0282	0.0157	0.0312	0.0065	0.1723	0.0078	0.0061	0.0594	0.0025	0.0782	0.1203	0.0301	0.0028	0.1106	0.0267	0.0046	0.0084	0.0025	0.0028	0.0346	0.0262	0.0332	0.0644	0.0195	0.0967	0.002
20	rs56368261	5428436	NA	NA	NA	NA	0.620246494479851	0.480036685288879	0.0283	0.0158	0.0312	0.0065	0.1728	0.0078	0.0061	0.0591	0.0025	0.0777	0.1204	0.0301	0.0028	0.1107	0.0267	0.0045	0.0085	0.0024	0.0028	0.0343	0.0261	0.0333	0.0641	0.0196	0.097	0.002
20	rs73065566	5432654	NA	NA	NA	NA	0.596869642861644	0.41586638861784	0.0284	0.0161	0.0313	0.0065	0.1733	0.0078	0.0061	0.059	0.0025	0.0771	0.1207	0.03	0.0029	0.1108	0.0267	0.0045	0.0087	0.0024	0.0029	0.0339	0.0259	0.0334	0.0635	0.0198	0.0971	0.0019
20	rs7263844	5432948	NA	NA	NA	NA	0.577886515383584	0.4080532925947	0.0284	0.0161	0.0314	0.0065	0.1734	0.0078	0.0061	0.059	0.0025	0.077	0.1207	0.03	0.0029	0.1108	0.0267	0.0045	0.0087	0.0024	0.0029	0.0339	0.0259	0.0335	0.0635	0.0198	0.0972	0.0019
20	rs7264421	5437658	NA	NA	NA	NA	0.588057110405617	0.409742700032215	0.0284	0.0161	0.0314	0.0065	0.1734	0.0078	0.0061	0.0589	0.0024	0.077	0.1208	0.03	0.0029	0.1108	0.0267	0.0045	0.0087	0.0024	0.0029	0.0339	0.0259	0.0335	0.0635	0.0199	0.0971	0.0019
20	rs8119580	5456109	NA	NA	NA	NA	0.70283313586098	0.38793109929597	0.0289	0.0165	0.0319	0.0062	0.1741	0.0078	0.0062	0.0579	0.0022	0.0749	0.1225	0.0299	0.0031	0.1111	0.0267	0.0046	0.0091	0.0022	0.0028	0.033	0.0254	0.0339	0.0636	0.02	0.0971	0.0017
20	rs6053430	5462313	NA	NA	NA	NA	0.690112596877034	0.380394692056933	0.0289	0.0165	0.0319	0.0062	0.1742	0.0078	0.0062	0.0579	0.0022	0.0747	0.1227	0.0299	0.0031	0.111	0.0267	0.0046	0.0092	0.0022	0.0028	0.033	0.0254	0.0339	0.0637	0.02	0.0971	0.0017
20	rs77631569	5462509	NA	NA	NA	NA	0.70017754574298	0.375943519655592	0.0289	0.0164	0.0319	0.0062	0.1741	0.0078	0.0062	0.0579	0.0022	0.0748	0.1227	0.0299	0.0031	0.1111	0.0267	0.0047	0.0092	0.0022	0.0028	0.033	0.0254	0.0339	0.0637	0.02	0.0972	0.0017
20	rs13041477	5462747	NA	NA	NA	NA	0.700546109722051	0.375816559261941	0.0289	0.0164	0.0319	0.0062	0.1741	0.0078	0.0062	0.0579	0.0022	0.0748	0.1227	0.0299	0.0031	0.1111	0.0267	0.0047	0.0092	0.0022	0.0028	0.033	0.0254	0.0339	0.0637	0.02	0.0972	0.0017
20	rs34415876	5463731	NA	NA	NA	NA	0.704236502943817	0.373786831923414	0.0289	0.0164	0.0319	0.0062	0.1741	0.0078	0.0062	0.0579	0.0022	0.0748	0.1227	0.0299	0.0031	0.1111	0.0267	0.0047	0.0092	0.0022	0.0028	0.033	0.0254	0.0339	0.0637	0.02	0.0972	0.0017
20	rs910701	5467034	NA	NA	NA	NA	0.710307426572098	0.381286683764506	0.0289	0.0165	0.032	0.0063	0.1732	0.0082	0.0064	0.0574	0.0022	0.0748	0.1228	0.0292	0.0031	0.1121	0.0262	0.0051	0.0094	0.0022	0.0027	0.033	0.0253	0.0338	0.0638	0.0198	0.0973	0.0017
20	rs6085178	5471061	NA	NA	NA	NA	0.767360004333641	0.375435750307716	0.0288	0.0165	0.0321	0.0062	0.1733	0.0084	0.0065	0.0569	0.0022	0.0748	0.123	0.0287	0.0032	0.1128	0.0259	0.0054	0.0095	0.0022	0.0027	0.0329	0.0251	0.0338	0.064	0.0197	0.0971	0.0017
20	rs4813754	5471992	NA	NA	NA	NA	0.803562553305563	0.37518193789137	0.0288	0.0164	0.0322	0.0061	0.1733	0.0084	0.0065	0.0566	0.0021	0.0747	0.1231	0.0285	0.0032	0.1136	0.0259	0.0054	0.0095	0.0022	0.0026	0.0329	0.025	0.0338	0.0641	0.0196	0.0968	0.0017
20	rs34886080	5472765	NA	NA	NA	NA	0.817472139865624	0.375943519655592	0.0289	0.0162	0.0324	0.006	0.1733	0.0084	0.0065	0.056	0.0021	0.0747	0.1236	0.0287	0.0033	0.1142	0.0256	0.0055	0.0094	0.0022	0.0026	0.0329	0.0247	0.034	0.0646	0.0196	0.0962	0.0017
20	rs111903613	5472900	NA	NA	NA	NA	0.918167350779126	0.410783281547667	0.029	0.0163	0.0324	0.0059	0.1733	0.0084	0.0065	0.0558	0.0021	0.0746	0.1238	0.0286	0.0034	0.1144	0.0255	0.0056	0.0094	0.0022	0.0027	0.0328	0.0245	0.0341	0.0646	0.0197	0.0957	0.0017
20	rs6085179	5473839	NA	NA	NA	NA	0.967928591663053	0.528787263283856	0.0293	0.0171	0.0328	0.0055	0.1733	0.0084	0.0066	0.0533	0.0021	0.0739	0.1253	0.0282	0.0036	0.117	0.0249	0.0058	0.0094	0.0023	0.0028	0.0323	0.0234	0.0351	0.0659	0.02	0.093	0.0017
20	rs73893994	5473898	NA	NA	NA	NA	0.952902888540539	0.537003495501312	0.0293	0.0171	0.0329	0.0055	0.1734	0.0084	0.0066	0.0532	0.002	0.0738	0.1255	0.0282	0.0035	0.1175	0.0248	0.0058	0.0095	0.0023	0.0027	0.0323	0.0231	0.0351	0.0661	0.02	0.0929	0.0017
20	rs6139746	5474296	NA	NA	NA	NA	0.877377201398143	0.511072010681904	0.0295	0.0173	0.0332	0.0053	0.1717	0.0083	0.0066	0.0529	0.0019	0.0733	0.1268	0.0281	0.0033	0.1184	0.0247	0.0058	0.0096	0.0024	0.0025	0.0322	0.0231	0.0356	0.0668	0.0201	0.092	0.0017
20	rs4815826	5476464	NA	NA	NA	NA	0.960572448523421	0.486965872930003	0.0295	0.0173	0.0332	0.0052	0.1712	0.0083	0.0066	0.0528	0.0019	0.0731	0.1273	0.0282	0.0032	0.1189	0.0246	0.0058	0.0095	0.0024	0.0024	0.0321	0.0229	0.0356	0.0672	0.0201	0.0923	0.0016
20	rs1133473	5476771	NA	NA	NA	NA	0.966574002271842	0.482072020876729	0.0296	0.0174	0.0332	0.0052	0.1712	0.0083	0.0066	0.0527	0.0017	0.073	0.1274	0.0281	0.0032	0.119	0.0245	0.0058	0.0096	0.0025	0.0024	0.032	0.0227	0.0355	0.0674	0.0201	0.0925	0.0016
20	rs2423094	5477609	NA	NA	NA	NA	1.11459672593468	0.585519478473959	0.0299	0.0182	0.0337	0.005	0.1698	0.0083	0.0068	0.0511	0.0017	0.0729	0.1288	0.0272	0.0032	0.1198	0.0244	0.006	0.0093	0.0028	0.0022	0.0311	0.0218	0.0354	0.0688	0.0202	0.0932	0.0017
20	rs73893999	5478313	NA	NA	NA	NA	1.43686448496456	0.633716337627452	0.0299	0.0189	0.0339	0.0048	0.1698	0.0081	0.0068	0.0509	0.0015	0.0724	0.1304	0.0259	0.0032	0.1202	0.0246	0.006	0.0091	0.0029	0.002	0.0301	0.0216	0.0349	0.0693	0.0207	0.0937	0.0017
20	rs6139748	5479379	NA	NA	NA	NA	1.41960872162542	0.665552425747356	0.0299	0.0193	0.034	0.0049	0.1695	0.008	0.007	0.0508	0.0014	0.0723	0.131	0.0252	0.0032	0.1204	0.0248	0.0062	0.0091	0.0029	0.0019	0.0296	0.0214	0.0346	0.0693	0.0211	0.094	0.0017
20	rs2423097	5479948	NA	NA	NA	NA	1.39763446658174	0.654266454458388	0.0299	0.0193	0.0339	0.0049	0.1695	0.008	0.007	0.0508	0.0014	0.0723	0.1311	0.0252	0.0032	0.1205	0.0248	0.0061	0.0091	0.0029	0.0019	0.0296	0.0214	0.0346	0.0694	0.0211	0.094	0.0017
20	rs3810570	5480686	NA	NA	NA	NA	1.33815732486488	0.675703227036197	0.03	0.0194	0.0339	0.0049	0.1694	0.008	0.007	0.0508	0.0014	0.0723	0.1313	0.0251	0.0033	0.1206	0.0247	0.0061	0.0091	0.0029	0.0019	0.0295	0.0214	0.0346	0.0694	0.0209	0.094	0.0018
20	rs539243	5483078	NA	NA	NA	NA	1.30301681734709	0.665258724059235	0.0299	0.0194	0.0337	0.0049	0.1693	0.008	0.007	0.0508	0.0014	0.0721	0.1314	0.0251	0.0033	0.121	0.0248	0.0061	0.009	0.0029	0.0019	0.0295	0.0216	0.0345	0.0695	0.0209	0.0939	0.0017
20	rs6085188	5487848	NA	NA	NA	NA	1.26314532614814	0.623281924074698	0.0298	0.0195	0.0336	0.0049	0.1688	0.008	0.0069	0.051	0.0014	0.0718	0.1316	0.0251	0.0032	0.1218	0.0248	0.0061	0.009	0.0029	0.0018	0.0293	0.0219	0.0345	0.0694	0.0209	0.0939	0.0017
20	rs76162629	5491294	NA	NA	NA	NA	1.21901127153775	0.594799962635516	0.0298	0.0195	0.0334	0.005	0.1683	0.0079	0.0069	0.0514	0.0013	0.0721	0.1318	0.0252	0.0031	0.122	0.025	0.006	0.0091	0.0028	0.0017	0.0291	0.0217	0.0345	0.0695	0.0211	0.0939	0.0016
20	rs2423112	5492927	NA	NA	NA	NA	1.18401443023458	0.582813357641291	0.0298	0.0194	0.0333	0.005	0.168	0.008	0.007	0.0517	0.0013	0.0722	0.1318	0.0252	0.0031	0.122	0.025	0.0061	0.0091	0.0028	0.0017	0.029	0.0217	0.0345	0.0695	0.0211	0.0938	0.0016
20	rs6139756	5505764	NA	NA	NA	NA	1.18842478590803	0.573720329109942	0.0297	0.0194	0.0333	0.0051	0.1675	0.0081	0.0069	0.0517	0.0013	0.0725	0.1318	0.0252	0.0031	0.1221	0.0251	0.0062	0.0092	0.0028	0.0016	0.029	0.0216	0.0345	0.0695	0.0211	0.0938	0.0016
20	rs56061514	5507428	NA	NA	NA	NA	1.2153917521467	0.577126162637676	0.0297	0.0194	0.0333	0.0051	0.1675	0.0081	0.0069	0.0517	0.0013	0.0724	0.1318	0.0252	0.0031	0.1222	0.0251	0.0062	0.0092	0.0028	0.0016	0.029	0.0216	0.0345	0.0695	0.0212	0.0938	0.0016
20	rs116948805	5511970	NA	NA	NA	NA	1.25289972225892	0.568620763111842	0.0297	0.0194	0.0333	0.0051	0.1675	0.008	0.0069	0.0517	0.0013	0.0722	0.1318	0.0252	0.003	0.1224	0.0251	0.0062	0.0091	0.0027	0.0016	0.029	0.0215	0.0346	0.0696	0.0212	0.0939	0.0016
20	rs79109114	5514902	NA	NA	NA	NA	1.24867924081799	0.561556464390271	0.0295	0.0194	0.0333	0.0051	0.1673	0.008	0.0069	0.0517	0.0013	0.0722	0.1316	0.0252	0.003	0.1228	0.0251	0.0062	0.009	0.0027	0.0016	0.0289	0.0215	0.0348	0.0697	0.0212	0.094	0.0015
20	rs56208317	5530297	NA	NA	NA	NA	1.16087429648462	0.504056229451706	0.0291	0.0194	0.0333	0.005	0.1667	0.0079	0.0069	0.0517	0.0012	0.0723	0.1312	0.0256	0.0028	0.1239	0.0253	0.0062	0.0088	0.0026	0.0015	0.0288	0.0213	0.0353	0.0699	0.0213	0.0944	0.0014
20	rs6076852	5544502	NA	NA	NA	NA	1.14633284150384	0.499118784882193	0.0291	0.0194	0.0333	0.005	0.1667	0.0079	0.0069	0.0517	0.0012	0.0723	0.1312	0.0256	0.0028	0.1239	0.0253	0.0062	0.0088	0.0026	0.0015	0.0288	0.0213	0.0353	0.0699	0.0213	0.0944	0.0014
20	rs117766423	5545248	NA	NA	NA	NA	1.15214077339491	0.50282070914233	0.0291	0.0194	0.0333	0.005	0.1667	0.0079	0.0069	0.0515	0.0012	0.0723	0.1312	0.0256	0.0028	0.1239	0.0253	0.0062	0.0088	0.0026	0.0015	0.0288	0.0213	0.0354	0.0699	0.0213	0.0944	0.0014
20	rs2295371	5554689	NA	NA	NA	NA	1.15805126406949	0.50570478752156	0.0291	0.0194	0.0333	0.005	0.1667	0.0079	0.0069	0.0515	0.0012	0.0723	0.1312	0.0256	0.0028	0.1239	0.0253	0.0062	0.0088	0.0026	0.0015	0.0287	0.0213	0.0354	0.0699	0.0213	0.0944	0.0014
20	rs2295372	5554808	NA	NA	NA	NA	1.15450354313282	0.50570478752156	0.0291	0.0194	0.0333	0.005	0.1666	0.0079	0.0069	0.0515	0.0012	0.0723	0.1312	0.0256	0.0028	0.1239	0.0253	0.0062	0.0088	0.0026	0.0014	0.0287	0.0213	0.0354	0.0699	0.0213	0.0944	0.0014
20	rs2273373	5556512	NA	NA	NA	NA	1.1553218682878	0.508042580981229	0.0292	0.0194	0.0332	0.005	0.1666	0.0079	0.0068	0.0515	0.0012	0.0723	0.1312	0.0257	0.0028	0.1239	0.0253	0.0062	0.0088	0.0026	0.0014	0.0287	0.0213	0.0354	0.0699	0.0212	0.0944	0.0014
20	rs238290	5590656	NA	NA	NA	NA	1.31982473745388	0.542871462315135	0.029	0.0194	0.0333	0.005	0.1662	0.0076	0.0069	0.0515	0.0011	0.0724	0.1311	0.0269	0.0027	0.124	0.0253	0.0059	0.0087	0.0026	0.0015	0.0286	0.0211	0.0354	0.0698	0.0214	0.0941	0.0014
20	rs80030173	5593850	NA	NA	NA	NA	1.2801345982745	0.547913677463002	0.0289	0.0192	0.0337	0.005	0.1654	0.0076	0.0071	0.0517	0.0011	0.0729	0.1305	0.0278	0.0027	0.124	0.0256	0.006	0.0086	0.0026	0.0015	0.0286	0.0205	0.0356	0.0697	0.0215	0.0938	0.0014
20	rs6085230	5607325	NA	NA	NA	NA	1.11863422982739	0.560428179321498	0.0287	0.0192	0.0343	0.0051	0.1649	0.0076	0.0074	0.052	0.0011	0.0734	0.1299	0.029	0.0026	0.1238	0.0261	0.0062	0.0085	0.0027	0.0016	0.0285	0.0197	0.0357	0.0691	0.0217	0.0932	0.0015
20	rs73587644	5607503	NA	NA	NA	NA	1.12762716037379	0.565085922672098	0.0287	0.0192	0.0344	0.0051	0.165	0.0076	0.0074	0.0519	0.0011	0.0734	0.1299	0.029	0.0026	0.1238	0.0261	0.0062	0.0085	0.0027	0.0016	0.0285	0.0196	0.0357	0.0691	0.0217	0.0932	0.0015
20	rs117867911	5615604	0.97	0.212405230483542	0.76	0.840461917458717	1.19551307909462	0.564379599491159	0.0286	0.0192	0.0346	0.0051	0.1648	0.0074	0.0074	0.0516	0.001	0.0733	0.1297	0.0296	0.0025	0.1238	0.0266	0.0063	0.0084	0.0026	0.0017	0.0283	0.0193	0.0359	0.069	0.0218	0.0933	0.0013
20	rs6053549	5618582	0.97	0.212405230483542	0.76	0.840461917458717	1.17502985231268	0.563814696111984	0.0286	0.0192	0.0346	0.0051	0.1649	0.0074	0.0074	0.0515	0.001	0.0734	0.1297	0.0297	0.0025	0.1238	0.0267	0.0063	0.0084	0.0026	0.0017	0.0284	0.0193	0.0359	0.069	0.0218	0.0933	0.0013
20	rs6139785	5624707	0.96	0.238871757466757	0.76	0.840461917458717	1.21734020594284	0.589798428508834	0.0285	0.0191	0.0347	0.0051	0.1651	0.0073	0.0074	0.0516	0.001	0.0732	0.1291	0.0302	0.0024	0.1239	0.0271	0.0063	0.0084	0.0026	0.0017	0.0283	0.0191	0.036	0.0683	0.0222	0.0934	0.0013
20	rs1509827	5626124	0.95	0.267590046340022	0.76	0.840461917458717	1.19717244975588	0.682637514371542	0.0285	0.0189	0.0348	0.0052	0.1651	0.0073	0.0076	0.0515	0.0011	0.0726	0.1282	0.0318	0.0025	0.1235	0.0276	0.0063	0.0084	0.0026	0.0019	0.0282	0.0187	0.0361	0.0677	0.023	0.0932	0.0014
20	rs6053566	5628100	0.94	0.298643641979994	0.76	0.840461917458717	1.18906849715774	0.7436401140935	0.0284	0.019	0.0348	0.0052	0.1649	0.0073	0.0076	0.0513	0.0011	0.0724	0.1278	0.0324	0.0026	0.1235	0.0279	0.0063	0.0084	0.0026	0.002	0.0281	0.0186	0.0361	0.0673	0.0233	0.0931	0.0014
20	rs2423120	5628854	0.94	0.298643641979994	0.76	0.840461917458717	1.19606610308795	0.744844755888054	0.0284	0.0189	0.0348	0.0053	0.1649	0.0073	0.0077	0.0513	0.0011	0.0723	0.1278	0.0325	0.0026	0.1235	0.0279	0.0063	0.0084	0.0026	0.002	0.0281	0.0186	0.0361	0.0673	0.0233	0.0931	0.0014
20	rs7272947	5631047	0.94	0.298643641979994	0.76	0.840461917458717	1.18575943088262	0.74966758229767	0.0284	0.0189	0.0348	0.0053	0.1649	0.0073	0.0077	0.0513	0.0011	0.0721	0.1277	0.0327	0.0026	0.1235	0.0278	0.0063	0.0084	0.0026	0.002	0.028	0.0185	0.036	0.0673	0.0234	0.0932	0.0014
20	rs73075651	5632762	0.94	0.298643641979994	0.76	0.840461917458717	1.20040156734983	0.745447236799092	0.0284	0.0189	0.0349	0.0053	0.165	0.0073	0.0077	0.0513	0.0011	0.0719	0.1277	0.0328	0.0027	0.1236	0.0278	0.0063	0.0084	0.0026	0.002	0.028	0.0185	0.0359	0.0673	0.0234	0.0933	0.0015
20	rs73589218	5633350	0.94	0.298643641979994	0.77	0.773176121721263	1.21372261193187	0.74379067096567	0.0284	0.0189	0.0349	0.0053	0.1649	0.0072	0.0077	0.0514	0.0011	0.0719	0.1277	0.0328	0.0026	0.1237	0.0278	0.0063	0.0084	0.0026	0.002	0.028	0.0186	0.0359	0.0673	0.0234	0.0932	0.0015
20	rs6139793	5633459	0.94	0.298643641979994	0.77	0.773176121721263	1.20798016431812	0.743037953377709	0.0284	0.0189	0.0349	0.0053	0.1649	0.0072	0.0077	0.0514	0.0011	0.0719	0.1277	0.0328	0.0026	0.1237	0.0278	0.0063	0.0084	0.0026	0.002	0.028	0.0186	0.0359	0.0673	0.0234	0.0932	0.0015
20	rs73077671	5634219	0.94	0.298643641979994	0.77	0.773176121721263	1.2584415308119	0.743037953377709	0.0283	0.0189	0.0348	0.0053	0.1649	0.0072	0.0077	0.0514	0.0012	0.0718	0.1277	0.0329	0.0026	0.1238	0.0278	0.0063	0.0084	0.0026	0.002	0.028	0.0186	0.0358	0.0673	0.0234	0.0932	0.0015
20	rs16991149	5637553	0.93	0.332112317682009	0.77	0.773176121721263	1.25121087255662	0.741984429402902	0.0283	0.0189	0.0346	0.0055	0.1647	0.0071	0.0079	0.0515	0.0012	0.0714	0.1276	0.0331	0.0027	0.1239	0.0278	0.0063	0.0084	0.0026	0.0021	0.0279	0.0186	0.0355	0.0676	0.0233	0.0933	0.0015
20	rs13038769	5645204	0.91	0.406594937265203	0.77	0.773176121721263	0.968606179326974	0.694329003552401	0.0274	0.0186	0.0332	0.0064	0.1643	0.007	0.0086	0.0526	0.0013	0.0697	0.1269	0.0341	0.0029	0.1237	0.0278	0.0064	0.009	0.0028	0.0022	0.0272	0.0187	0.0357	0.0685	0.0233	0.0932	0.0018
20	rs6038238	5646531	0.87	0.587631181685492	0.77	0.773176121721263	0.864411994271919	0.652365422053963	0.0266	0.018	0.0311	0.0072	0.1632	0.0069	0.0094	0.0534	0.0015	0.0689	0.1268	0.0354	0.0033	0.1252	0.0276	0.0069	0.0094	0.0028	0.0024	0.026	0.0194	0.0353	0.0685	0.0229	0.0931	0.0022
20	rs6516062	5646880	0.86	0.639923359357885	0.77	0.773176121721263	0.856752619217203	0.649151202791446	0.0264	0.0178	0.0304	0.0074	0.1627	0.007	0.0096	0.0535	0.0017	0.0679	0.1268	0.0355	0.0034	0.1259	0.0273	0.007	0.0096	0.0029	0.0024	0.0256	0.0196	0.0349	0.0687	0.0228	0.0942	0.0023
20	rs13040467	5647145	0.86	0.639923359357885	0.77	0.773176121721263	1.03829949375203	0.658072338498446	0.0263	0.0176	0.0303	0.0076	0.1627	0.0068	0.0097	0.0536	0.0017	0.0669	0.1265	0.0359	0.0036	0.1263	0.0273	0.0071	0.0099	0.0029	0.0025	0.0254	0.0194	0.0347	0.0686	0.0227	0.0949	0.0024
20	rs805751	5647738	0.85	0.695135765909148	0.77	0.773176121721263	1.2146498022627	0.690476223788165	0.0257	0.0175	0.0305	0.008	0.1613	0.007	0.01	0.0534	0.0018	0.0662	0.1259	0.0365	0.0037	0.1282	0.027	0.0075	0.0102	0.0032	0.0025	0.0253	0.0199	0.0339	0.068	0.0223	0.095	0.0025
20	rs805753	5648889	0.83	0.81451029553121	0.77	0.773176121721263	1.39108663248116	0.723975380510241	0.0246	0.0169	0.0301	0.0089	0.1583	0.0071	0.0103	0.0537	0.002	0.0672	0.1268	0.0377	0.0038	0.13	0.0264	0.0078	0.0114	0.0036	0.0025	0.0256	0.0205	0.0336	0.0667	0.022	0.0933	0.0025
20	rs805754	5649186	0.83	0.81451029553121	0.77	0.773176121721263	1.4148892300866	0.75872863033864	0.0245	0.0168	0.0302	0.0089	0.1576	0.0071	0.0103	0.0541	0.002	0.0672	0.1267	0.0378	0.0039	0.1301	0.0264	0.0078	0.0115	0.0037	0.0025	0.0255	0.0206	0.0334	0.0666	0.022	0.0931	0.0025
20	rs115176579	5650120	0.83	0.81451029553121	0.79	0.649136622646432	1.4194119597006	0.74740603528593	0.0246	0.0168	0.0302	0.0089	0.1574	0.0072	0.0103	0.0543	0.002	0.0673	0.1265	0.0378	0.004	0.1301	0.0263	0.0079	0.0115	0.0037	0.0025	0.0255	0.0206	0.0334	0.0666	0.022	0.0929	0.0025
20	rs6133248	5655073	0.83	0.81451029553121	0.79	0.649136622646432	1.35117241684642	0.769177955047099	0.0248	0.0168	0.0304	0.009	0.1568	0.0073	0.0104	0.0549	0.0021	0.0676	0.1259	0.0379	0.0042	0.13	0.026	0.008	0.0115	0.0038	0.0025	0.0257	0.0207	0.0335	0.0664	0.0219	0.0922	0.0027
20	rs8118780	5656763	0.83	0.81451029553121	0.79	0.649136622646432	1.36598008085084	0.789253317016816	0.0248	0.0168	0.0306	0.0091	0.1566	0.0074	0.0105	0.055	0.0022	0.0677	0.1256	0.0378	0.0043	0.1298	0.026	0.008	0.0116	0.0039	0.0026	0.0257	0.0207	0.0335	0.0663	0.022	0.092	0.0028
20	rs35259672	5660064	0.82	0.87875982057053	0.79	0.649136622646432	1.33729134153304	0.828189567786197	0.025	0.0168	0.0307	0.0092	0.1562	0.0075	0.0106	0.0555	0.0022	0.0678	0.1251	0.0375	0.0045	0.1292	0.0261	0.0081	0.0117	0.0039	0.0026	0.0259	0.0206	0.0334	0.0663	0.0223	0.0914	0.003
20	rs8119573	5660133	0.82	0.87875982057053	0.79	0.649136622646432	1.32298530984696	0.833585577922732	0.0249	0.0169	0.0307	0.0093	0.1562	0.0076	0.0106	0.0556	0.0022	0.068	0.1252	0.0375	0.0045	0.1289	0.0256	0.0082	0.0118	0.0039	0.0026	0.0259	0.0206	0.0334	0.0663	0.0223	0.0913	0.003
20	rs6053604	5664999	0.82	0.87875982057053	0.79	0.649136622646432	1.3685024361387	0.863470653353082	0.025	0.0168	0.0308	0.0095	0.1557	0.0077	0.0108	0.0564	0.0022	0.0683	0.1246	0.0369	0.0047	0.128	0.0259	0.0083	0.012	0.004	0.0025	0.0261	0.0206	0.0335	0.0663	0.0225	0.0908	0.0032
20	rs77804986	5665621	0.82	0.87875982057053	0.79	0.649136622646432	1.36966718855715	0.868913411087547	0.025	0.0168	0.0308	0.0095	0.1556	0.0077	0.0108	0.0565	0.0022	0.0683	0.1245	0.0369	0.0047	0.1279	0.0259	0.0083	0.012	0.004	0.0025	0.0262	0.0206	0.0335	0.0663	0.0225	0.0908	0.0032
20	rs805770	5668714	0.82	0.87875982057053	0.79	0.649136622646432	1.34808306742669	0.904538532039336	0.0252	0.0169	0.0308	0.0095	0.1554	0.0077	0.0109	0.0569	0.0022	0.0686	0.124	0.0368	0.0047	0.1277	0.0261	0.0083	0.0119	0.004	0.0025	0.0261	0.0206	0.0334	0.0664	0.0225	0.0905	0.0033
20	rs34872968	5669014	0.82	0.87875982057053	0.79	0.649136622646432	1.33286851055696	0.913175458858512	0.0252	0.0169	0.0307	0.0095	0.1553	0.0077	0.0109	0.057	0.0022	0.0687	0.1239	0.0368	0.0047	0.1277	0.026	0.0083	0.0119	0.004	0.0025	0.0261	0.0206	0.0334	0.0664	0.0226	0.0905	0.0033
20	rs6133250	5669769	0.82	0.87875982057053	0.79	0.649136622646432	1.25731362235479	0.90657849569505	0.0253	0.0169	0.0307	0.0095	0.1551	0.0078	0.0109	0.0571	0.0023	0.0686	0.1237	0.0369	0.0047	0.1276	0.0257	0.0081	0.0118	0.004	0.0025	0.0261	0.0207	0.0334	0.0667	0.0227	0.0906	0.0033
20	rs117610184	5670332	0.82	0.87875982057053	0.79	0.649136622646432	1.23932003046117	0.913489839579008	0.0253	0.0169	0.0307	0.0095	0.155	0.0078	0.0109	0.0573	0.0023	0.0687	0.1232	0.0368	0.0048	0.1274	0.0257	0.0081	0.0118	0.0041	0.0026	0.026	0.0208	0.0337	0.0666	0.0227	0.0907	0.0033
20	rs805771	5670394	0.82	0.87875982057053	0.79	0.649136622646432	1.23371753940873	0.913332646502797	0.0253	0.017	0.0307	0.0095	0.1551	0.0078	0.0109	0.0573	0.0023	0.0687	0.1231	0.0368	0.0048	0.1274	0.0257	0.0081	0.0118	0.0041	0.0026	0.026	0.0208	0.0337	0.0666	0.0227	0.0907	0.0033
20	rs55901047	5670789	0.82	0.87875982057053	0.79	0.649136622646432	1.3301790629859	0.949628169090357	0.0254	0.0169	0.0306	0.0095	0.1549	0.0078	0.0109	0.0574	0.0023	0.0687	0.123	0.0368	0.0048	0.1274	0.0257	0.0081	0.0118	0.0041	0.0026	0.026	0.0208	0.0337	0.0666	0.0227	0.0906	0.0033
20	rs79636440	5673526	0.82	0.87875982057053	0.79	0.649136622646432	0.984756134663126	0.968834249193105	0.0262	0.0163	0.0305	0.0093	0.1528	0.0083	0.0109	0.0596	0.0025	0.0702	0.1199	0.0366	0.005	0.1262	0.0253	0.0079	0.0115	0.0042	0.0027	0.0264	0.0214	0.0343	0.0672	0.0229	0.0906	0.004
20	rs73079620	5675623	0.81	0.946104684087093	0.79	0.649136622646432	0.960319201283547	1.06449853604223	0.0269	0.0157	0.0303	0.0091	0.1507	0.0087	0.011	0.0615	0.0026	0.0717	0.117	0.0364	0.0053	0.1251	0.0251	0.0078	0.0111	0.0043	0.003	0.0268	0.0218	0.0349	0.0677	0.0229	0.0905	0.0046
20	rs74977659	5675728	0.81	0.946104684087093	0.81	0.53874877155386	0.971318481721543	1.08185169090874	0.027	0.0157	0.0303	0.0091	0.1506	0.0087	0.011	0.0617	0.0026	0.0717	0.1169	0.0364	0.0053	0.1251	0.0251	0.0078	0.0111	0.0043	0.003	0.0265	0.0218	0.035	0.0677	0.0229	0.0905	0.0046
20	rs74963755	5675974	0.81	0.946104684087093	0.82	0.488512084344485	0.979984749109774	1.11720309777772	0.0271	0.0157	0.0302	0.0091	0.1505	0.0088	0.011	0.062	0.0026	0.0719	0.1167	0.0364	0.0054	0.125	0.0251	0.0078	0.0111	0.0043	0.003	0.0259	0.0219	0.035	0.0678	0.023	0.0906	0.0046
20	rs805764	5676783	0.81	0.946104684087093	0.82	0.488512084344485	0.916096997863627	1.13684130074217	0.0273	0.0157	0.0302	0.0091	0.1502	0.0088	0.011	0.0624	0.0026	0.0721	0.1163	0.0364	0.0054	0.1248	0.0252	0.0078	0.011	0.0043	0.0031	0.026	0.022	0.0351	0.0679	0.023	0.0905	0.0046
20	rs805763	5676881	0.81	0.946104684087093	0.82	0.488512084344485	0.914193997481267	1.12832374607094	0.0273	0.0156	0.0302	0.009	0.1501	0.0088	0.011	0.0624	0.0026	0.0722	0.1163	0.0364	0.0055	0.1249	0.0252	0.0078	0.011	0.0043	0.0031	0.026	0.022	0.0351	0.0678	0.023	0.0905	0.0046
20	rs55888438	5676996	0.81	0.946104684087093	0.82	0.488512084344485	0.92364244958857	1.13602179869384	0.0273	0.0156	0.0301	0.009	0.1501	0.0088	0.011	0.0624	0.0026	0.0723	0.1162	0.0364	0.0055	0.1248	0.0252	0.0078	0.011	0.0043	0.0031	0.026	0.022	0.0351	0.0679	0.023	0.0906	0.0046
20	rs56258141	5679212	0.81	0.946104684087093	0.82	0.488512084344485	0.852170895176077	1.11116065121817	0.0273	0.0161	0.0301	0.0081	0.1503	0.0087	0.0107	0.0633	0.0027	0.0743	0.1145	0.0362	0.0056	0.1239	0.025	0.0077	0.0106	0.004	0.0032	0.026	0.0222	0.0354	0.068	0.0233	0.0907	0.0047
20	rs55732749	5681174	0.8	1.01658215824445	0.82	0.488512084344485	0.841840362785119	1.12848743502862	0.0273	0.0165	0.03	0.0073	0.1507	0.0087	0.0106	0.0641	0.0027	0.0755	0.1131	0.0363	0.0057	0.1233	0.0249	0.0078	0.0104	0.0038	0.0033	0.0261	0.0227	0.0356	0.0682	0.0234	0.0902	0.0046
20	rs805746	5684462	0.8	1.01658215824445	0.82	0.488512084344485	0.996383286491205	1.15999516838341	0.0275	0.0168	0.0297	0.0061	0.1509	0.0088	0.0103	0.0652	0.0027	0.0768	0.1125	0.0363	0.0059	0.1225	0.0249	0.0079	0.0099	0.0036	0.0035	0.0264	0.0233	0.0358	0.0683	0.0233	0.0896	0.0045
20	rs75891198	5686635	0.8	1.01658215824445	0.82	0.488512084344485	0.995869146735529	1.17778664386756	0.0273	0.017	0.0295	0.0059	0.1508	0.0088	0.0102	0.0654	0.0027	0.0771	0.1124	0.0362	0.0059	0.1224	0.0247	0.0079	0.0097	0.0036	0.0035	0.0266	0.0234	0.0358	0.0686	0.0232	0.0894	0.0046
20	rs117510674	5689043	0.8	1.01658215824445	0.82	0.488512084344485	0.995355115471458	1.19761143048108	0.0271	0.0171	0.0293	0.0058	0.1506	0.0087	0.0101	0.0658	0.0028	0.0775	0.112	0.0362	0.006	0.1223	0.0246	0.008	0.0095	0.0037	0.0036	0.027	0.0236	0.0358	0.0689	0.0232	0.0892	0.0046
20	rs805743	5690409	0.8	1.01658215824445	0.82	0.488512084344485	0.982369253417149	1.18934394429939	0.027	0.0171	0.0291	0.0057	0.1502	0.0087	0.01	0.066	0.0028	0.0777	0.1118	0.0363	0.006	0.1225	0.0246	0.008	0.0094	0.0037	0.0036	0.0273	0.0237	0.0358	0.069	0.0232	0.089	0.0047
20	rs11907261	5691558	0.8	1.01658215824445	0.82	0.488512084344485	0.98560916781342	1.19744598115642	0.027	0.0171	0.0291	0.0057	0.1502	0.0087	0.01	0.0661	0.0028	0.0777	0.1118	0.0363	0.006	0.1224	0.0246	0.008	0.0093	0.0037	0.0036	0.0273	0.0237	0.0358	0.0691	0.0232	0.0889	0.0047
20	rs11698820	5691678	0.8	1.01658215824445	0.82	0.488512084344485	0.984841424351419	1.19860421155434	0.027	0.0171	0.0291	0.0057	0.1502	0.0088	0.01	0.0661	0.0028	0.0777	0.1118	0.0363	0.0061	0.1224	0.0246	0.008	0.0093	0.0037	0.0036	0.0273	0.0237	0.0358	0.0691	0.0232	0.0889	0.0047
20	rs6085252	5695053	0.8	1.01658215824445	0.82	0.488512084344485	1.27928307326198	1.30111430913891	0.0274	0.0173	0.0284	0.0052	0.149	0.0088	0.0097	0.0673	0.0027	0.079	0.1113	0.0356	0.0063	0.1231	0.0246	0.0079	0.0085	0.0038	0.0038	0.0275	0.0242	0.0348	0.0696	0.0234	0.0891	0.0048
20	rs805726	5695174	0.8	1.01658215824445	0.82	0.488512084344485	1.31647574546272	1.29658360950721	0.0273	0.0174	0.0285	0.0051	0.1491	0.0087	0.0097	0.0674	0.0027	0.0793	0.1115	0.0354	0.0063	0.1229	0.0246	0.0078	0.0083	0.0038	0.0038	0.0275	0.0242	0.0347	0.0697	0.0235	0.089	0.0048
20	rs6053621	5695218	0.8	1.01658215824445	0.82	0.488512084344485	1.35107583439111	1.26912223347535	0.0272	0.0173	0.0286	0.005	0.1491	0.0087	0.0097	0.0674	0.0026	0.0792	0.1114	0.0354	0.0063	0.123	0.0246	0.0078	0.0083	0.0038	0.0037	0.0277	0.0243	0.0346	0.0699	0.0235	0.089	0.0048
20	rs1090534	5696863	0.81	0.946104684087093	0.82	0.488512084344485	0.715805936896361	0.837444346133973	0.0253	0.0173	0.0277	0.0037	0.1466	0.0078	0.0082	0.0692	0.0029	0.0828	0.1116	0.0344	0.0056	0.1275	0.0227	0.0067	0.0072	0.0034	0.0035	0.0299	0.0251	0.0334	0.0721	0.023	0.0912	0.004
20	rs13039463	5698148	0.81	0.946104684087093	0.82	0.488512084344485	0.722443908945099	0.802238890773688	0.025	0.0172	0.0276	0.0036	0.1463	0.0077	0.0081	0.0693	0.0029	0.083	0.1116	0.0343	0.0055	0.1279	0.0225	0.0066	0.0071	0.0034	0.0035	0.0304	0.0252	0.0331	0.0724	0.0229	0.0917	0.0039
20	rs805732	5699559	0.81	0.946104684087093	0.82	0.488512084344485	0.658803743261696	0.75012007068293	0.0247	0.0172	0.0276	0.0034	0.1459	0.0076	0.008	0.0695	0.003	0.0833	0.1115	0.0343	0.0053	0.1284	0.0222	0.0065	0.007	0.0033	0.0035	0.031	0.0253	0.0328	0.0727	0.0229	0.0921	0.0038
20	rs805733	5700674	0.81	0.946104684087093	0.82	0.488512084344485	0.62129349149295	0.733117798200957	0.0246	0.0171	0.0276	0.0034	0.1459	0.0076	0.008	0.0695	0.003	0.0833	0.1114	0.0343	0.0053	0.1285	0.0221	0.0065	0.0069	0.0033	0.0035	0.0312	0.0254	0.0328	0.0728	0.0229	0.0923	0.0037
20	rs78834518	5701289	0.81	0.946104684087093	0.83	0.441484906400802	0.597898293007614	0.726520718274321	0.0246	0.0171	0.0276	0.0034	0.1459	0.0076	0.008	0.0695	0.003	0.0833	0.1114	0.0343	0.0053	0.1285	0.0222	0.0065	0.007	0.0033	0.0035	0.0312	0.0254	0.0328	0.0729	0.0229	0.0924	0.0037
20	rs28394048	5703039	0.81	0.946104684087093	0.83	0.441484906400802	0.574110670419133	0.708298316187511	0.0246	0.0171	0.0276	0.0034	0.1459	0.0076	0.008	0.0695	0.003	0.0833	0.1114	0.0343	0.0053	0.1286	0.0222	0.0065	0.007	0.0033	0.0035	0.0312	0.0254	0.0328	0.0729	0.0229	0.0924	0.0037
20	rs75719221	5707880	0.81	0.946104684087093	0.83	0.441484906400802	0.573706800130366	0.712024014531177	0.0245	0.0171	0.0276	0.0035	0.1457	0.0077	0.0081	0.0693	0.003	0.0836	0.1113	0.0345	0.0053	0.1282	0.0221	0.0066	0.007	0.0032	0.0035	0.0314	0.0254	0.0327	0.0729	0.023	0.0924	0.0037
20	rs4815850	5708418	0.81	0.946104684087093	0.83	0.441484906400802	0.55985465329488	0.710980379486175	0.0245	0.0171	0.0274	0.0036	0.1455	0.0078	0.0081	0.0692	0.0031	0.0836	0.1112	0.0343	0.0053	0.1281	0.0222	0.0066	0.007	0.0033	0.0035	0.0315	0.0254	0.0324	0.0729	0.023	0.0931	0.0038
20	rs8114357	5715284	0.81	0.946104684087093	0.83	0.441484906400802	0.359807281854677	0.613897058123758	0.0242	0.0169	0.027	0.0039	0.1455	0.0083	0.0077	0.0686	0.0032	0.0839	0.1117	0.0345	0.0051	0.1269	0.0219	0.007	0.0072	0.0032	0.0035	0.0321	0.0255	0.0316	0.0731	0.0228	0.0944	0.0037
20	rs2003017	5716015	0.81	0.946104684087093	0.83	0.441484906400802	0.3578823091499	0.615915575721562	0.0242	0.0169	0.027	0.0039	0.1455	0.0083	0.0077	0.0686	0.0032	0.0839	0.1116	0.0345	0.0051	0.1268	0.0219	0.007	0.0072	0.0032	0.0035	0.0321	0.0256	0.0316	0.0732	0.0228	0.0944	0.0037
20	rs117666567	5718625	0.81	0.946104684087093	0.83	0.441484906400802	0.360503713702192	0.618801881233253	0.0242	0.0169	0.027	0.0039	0.1456	0.0083	0.0076	0.0686	0.0032	0.084	0.1115	0.0345	0.005	0.1268	0.0219	0.007	0.0072	0.0032	0.0035	0.0322	0.0256	0.0313	0.0733	0.0227	0.0944	0.0037
20	rs11699242	5719470	0.81	0.946104684087093	0.83	0.441484906400802	0.359914380234486	0.621546812329752	0.0242	0.0169	0.027	0.0039	0.1456	0.0083	0.0076	0.0686	0.0033	0.0839	0.1114	0.0345	0.005	0.1268	0.0219	0.007	0.0072	0.0032	0.0035	0.0322	0.0256	0.0313	0.0733	0.0227	0.0944	0.0037
20	rs2326660	5726401	0.81	0.946104684087093	0.83	0.441484906400802	0.341526157079247	0.601388721743427	0.0241	0.0168	0.027	0.004	0.1456	0.0083	0.0076	0.0685	0.0032	0.0839	0.1115	0.0345	0.005	0.1269	0.022	0.0071	0.0072	0.0032	0.0035	0.0323	0.0255	0.0312	0.0735	0.0227	0.0944	0.0037
20	rs117380986	5726818	0.81	0.946104684087093	0.83	0.441484906400802	0.321108269291232	0.586089572346961	0.0241	0.0168	0.0271	0.004	0.1455	0.0083	0.0076	0.0685	0.0032	0.0839	0.1116	0.0345	0.005	0.1269	0.022	0.0071	0.0072	0.0032	0.0034	0.0323	0.0255	0.0312	0.0735	0.0227	0.0944	0.0037
20	rs6085263	5728237	0.81	0.946104684087093	0.83	0.441484906400802	0.287703214195629	0.558032418122492	0.0238	0.0167	0.0271	0.0041	0.1454	0.0084	0.0076	0.0683	0.0032	0.0841	0.1114	0.0347	0.0049	0.127	0.0222	0.0073	0.0072	0.0031	0.0034	0.0324	0.0255	0.0312	0.0734	0.0226	0.0944	0.0036
20	rs6053651	5728300	0.81	0.946104684087093	0.83	0.441484906400802	0.288084339046057	0.561133292492757	0.0238	0.0167	0.0271	0.0041	0.1454	0.0084	0.0076	0.0683	0.0032	0.0841	0.1114	0.0347	0.0049	0.127	0.0222	0.0073	0.0072	0.0031	0.0034	0.0324	0.0255	0.0312	0.0734	0.0226	0.0944	0.0036
20	rs78416765	5730829	0.81	0.946104684087093	0.83	0.441484906400802	0.380118297955414	0.557328260954936	0.0238	0.0167	0.0271	0.0042	0.1453	0.0085	0.0077	0.0683	0.0032	0.0842	0.1113	0.0347	0.0048	0.1268	0.0223	0.0074	0.0073	0.0031	0.0034	0.0324	0.0255	0.0311	0.0732	0.0227	0.0943	0.0036
20	rs6116934	5731803	0.81	0.946104684087093	0.83	0.441484906400802	0.457201245412512	0.604402374100323	0.0238	0.0169	0.027	0.0043	0.1447	0.0086	0.0078	0.0685	0.0032	0.0843	0.1111	0.0348	0.0048	0.1265	0.0226	0.0076	0.0073	0.0031	0.0033	0.0327	0.0256	0.031	0.0729	0.0227	0.0939	0.0036
20	rs79725635	5740817	0.82	0.87875982057053	0.83	0.441484906400802	0.376931196258178	0.532125650615653	0.0227	0.0174	0.0276	0.0051	0.1429	0.0095	0.0085	0.0657	0.0032	0.0865	0.1085	0.0369	0.0044	0.1272	0.0247	0.009	0.0078	0.0029	0.0034	0.0357	0.0255	0.0314	0.0684	0.0232	0.0911	0.0031
20	rs1039845	5742041	0.82	0.87875982057053	0.83	0.441484906400802	0.314082456047465	0.556342807089691	0.0227	0.0174	0.0276	0.0051	0.1428	0.0095	0.0085	0.0657	0.0031	0.0865	0.1084	0.037	0.0044	0.1272	0.0248	0.009	0.0079	0.0029	0.0034	0.0357	0.0255	0.0315	0.0683	0.0232	0.091	0.003
20	rs6107689	5746348	0.82	0.87875982057053	0.83	0.441484906400802	0.293544657300315	0.539376719897522	0.0228	0.0174	0.0277	0.0052	0.1432	0.0095	0.0085	0.0654	0.0031	0.0867	0.1086	0.0371	0.0045	0.1272	0.0249	0.009	0.0078	0.0029	0.0034	0.0359	0.0253	0.0314	0.068	0.0233	0.0904	0.003
20	rs237422	5753579	0.82	0.87875982057053	0.83	0.441484906400802	0.208232665284528	0.562685303647431	0.0228	0.0174	0.0282	0.0054	0.1436	0.0097	0.0087	0.0652	0.0029	0.0876	0.1086	0.0379	0.0048	0.126	0.0257	0.0092	0.0078	0.0031	0.0034	0.0363	0.0252	0.0311	0.0669	0.0235	0.0888	0.0028
20	rs13043139	5753865	0.82	0.87875982057053	0.83	0.441484906400802	0.207953678428446	0.561415398429351	0.0228	0.0174	0.0282	0.0054	0.1436	0.0097	0.0087	0.0652	0.0029	0.0876	0.1086	0.0379	0.0048	0.126	0.0257	0.0092	0.0078	0.0031	0.0034	0.0363	0.0252	0.0311	0.0669	0.0235	0.0888	0.0028
20	rs79606265	5754426	0.82	0.87875982057053	0.83	0.441484906400802	0.20959074729056	0.562826447472062	0.0228	0.0174	0.0282	0.0054	0.1436	0.0097	0.0087	0.0652	0.0029	0.0876	0.1086	0.0379	0.0048	0.126	0.0257	0.0092	0.0078	0.0031	0.0034	0.0364	0.0252	0.0311	0.0669	0.0235	0.0888	0.0028
20	rs79214871	5760093	0.82	0.87875982057053	0.83	0.441484906400802	0.21507286324924	0.570744238480893	0.0228	0.0174	0.0282	0.0054	0.1436	0.0097	0.0087	0.0651	0.0029	0.0876	0.1086	0.0379	0.0048	0.126	0.0257	0.0092	0.0078	0.0031	0.0034	0.0365	0.0251	0.0311	0.0669	0.0234	0.0887	0.0028
20	rs116851888	5761225	0.82	0.87875982057053	0.83	0.441484906400802	0.210833338688178	0.564238360710182	0.0228	0.0174	0.0282	0.0054	0.1436	0.0097	0.0087	0.065	0.0029	0.0876	0.1086	0.038	0.0048	0.126	0.0257	0.0092	0.0078	0.0031	0.0034	0.0365	0.0251	0.0311	0.0669	0.0234	0.0887	0.0028
20	rs79815810	5763669	0.82	0.87875982057053	0.83	0.441484906400802	0.206839842419154	0.577410202199999	0.0228	0.0174	0.0282	0.0054	0.1435	0.0097	0.0087	0.0649	0.0029	0.0876	0.1087	0.038	0.0048	0.1259	0.0257	0.0093	0.0078	0.0031	0.0034	0.0366	0.025	0.0311	0.0669	0.0234	0.0887	0.0028
20	rs13037425	5775058	0.82	0.87875982057053	0.83	0.441484906400802	0.206601602826308	0.612168147183475	0.0228	0.0173	0.0283	0.0055	0.1436	0.0097	0.0087	0.0642	0.003	0.0874	0.1087	0.0382	0.0048	0.1255	0.0259	0.0094	0.0078	0.0031	0.0034	0.0374	0.025	0.0313	0.0666	0.0237	0.0883	0.0028
20	rs4813777	5775251	0.82	0.87875982057053	0.83	0.441484906400802	0.20847196491404	0.612744322732249	0.0228	0.0173	0.0283	0.0055	0.1436	0.0097	0.0087	0.0642	0.003	0.0874	0.1087	0.0382	0.0048	0.1255	0.0259	0.0094	0.0078	0.0031	0.0034	0.0374	0.025	0.0313	0.0666	0.0237	0.0883	0.0028
20	rs6053715	5780520	0.82	0.87875982057053	0.83	0.441484906400802	0.195656388089383	0.614185321953066	0.0228	0.0173	0.0283	0.0056	0.1436	0.0097	0.0088	0.0639	0.003	0.0874	0.1087	0.0382	0.0048	0.1254	0.026	0.0095	0.0079	0.0031	0.0034	0.0374	0.0251	0.0313	0.0666	0.0238	0.0883	0.0028
20	rs1977869	5780884	0.82	0.87875982057053	0.83	0.441484906400802	0.197315283452722	0.625307655947901	0.0228	0.0173	0.0283	0.0056	0.1436	0.0097	0.0088	0.0639	0.003	0.0874	0.1087	0.0382	0.0048	0.1254	0.026	0.0095	0.0079	0.0031	0.0034	0.0374	0.0251	0.0313	0.0666	0.0238	0.0882	0.0028
20	rs6116960	5781572	0.82	0.87875982057053	0.83	0.441484906400802	0.194388692877612	0.626176298704695	0.0228	0.0173	0.0283	0.0056	0.1436	0.0097	0.0088	0.0639	0.0029	0.0874	0.1087	0.0382	0.0048	0.1254	0.026	0.0095	0.0079	0.0031	0.0034	0.0374	0.0251	0.0313	0.0666	0.0238	0.0883	0.0028
20	rs17286495	5782350	0.82	0.87875982057053	0.82	0.488512084344485	0.205254509167841	0.646378243774	0.0228	0.0173	0.0283	0.0056	0.1436	0.0097	0.0088	0.0639	0.0029	0.0874	0.1087	0.0382	0.0048	0.1254	0.0259	0.0095	0.0079	0.0031	0.0034	0.0374	0.0251	0.0313	0.0666	0.0238	0.0883	0.0028
20	rs440090	5785194	0.83	0.81451029553121	0.82	0.488512084344485	0.233736698787681	0.600384968400536	0.0227	0.0173	0.0283	0.0058	0.1433	0.0098	0.0088	0.0634	0.003	0.0879	0.1089	0.0385	0.0048	0.1242	0.0266	0.0097	0.0081	0.0031	0.0034	0.0376	0.0255	0.0319	0.0654	0.0241	0.0871	0.0028
20	rs1151948	5785482	0.83	0.81451029553121	0.82	0.488512084344485	0.243588719182953	0.617502650063193	0.0227	0.0174	0.0283	0.0058	0.1433	0.0098	0.0088	0.0633	0.003	0.0879	0.1088	0.0386	0.0049	0.124	0.0267	0.0098	0.0081	0.0031	0.0034	0.0377	0.0255	0.032	0.0653	0.0241	0.087	0.0028
20	rs113435655	5785514	0.83	0.81451029553121	0.82	0.488512084344485	0.277935513951349	0.658658309756123	0.0227	0.0174	0.0283	0.0058	0.1433	0.0098	0.0088	0.0633	0.003	0.0879	0.1088	0.0386	0.0049	0.124	0.0268	0.0098	0.0081	0.0031	0.0034	0.0377	0.0255	0.032	0.0653	0.0241	0.0869	0.0028
20	rs381515	5786965	0.83	0.81451029553121	0.82	0.488512084344485	0.4708852270326	0.996903431566367	0.0227	0.019	0.0283	0.0065	0.1416	0.0108	0.0092	0.0617	0.0035	0.0872	0.1078	0.0388	0.0053	0.1201	0.0282	0.0106	0.0086	0.0033	0.0039	0.0396	0.0276	0.0333	0.0621	0.0255	0.0834	0.0032
20	rs1151949	5787336	0.82	0.87875982057053	0.82	0.488512084344485	0.518806690895056	1.2975901985956	0.0228	0.0206	0.0284	0.0067	0.1409	0.011	0.0093	0.0613	0.0037	0.0871	0.1067	0.0389	0.0055	0.1181	0.0287	0.0108	0.0087	0.0034	0.0041	0.0402	0.0283	0.0338	0.0612	0.0259	0.0824	0.0033
20	rs966534	5787785	0.83	0.81451029553121	0.82	0.488512084344485	0.621922078171111	1.46781527846808	0.0234	0.0209	0.0282	0.0069	0.1382	0.0111	0.0093	0.0611	0.0038	0.0871	0.1059	0.0386	0.0054	0.1191	0.0292	0.011	0.0088	0.0034	0.0043	0.0403	0.0282	0.0344	0.0611	0.0264	0.0824	0.0034
20	rs73073217	5790591	0.84	0.753316385445839	0.82	0.488512084344485	0.976667441080307	1.78365922575603	0.0248	0.0216	0.0277	0.0071	0.142	0.0102	0.0088	0.059	0.0041	0.0875	0.1081	0.0378	0.0052	0.1159	0.0304	0.0103	0.0081	0.0035	0.0049	0.0395	0.0278	0.0366	0.0601	0.0276	0.0801	0.0033
20	rs6133267	5791066	0.84	0.753316385445839	0.82	0.488512084344485	0.901330416229855	1.79777982050389	0.0249	0.0217	0.0277	0.0071	0.1422	0.0102	0.0088	0.0589	0.0041	0.0876	0.1082	0.0377	0.0052	0.1157	0.0305	0.0103	0.0081	0.0035	0.0049	0.0395	0.0278	0.0368	0.0601	0.0277	0.0799	0.0033
20	rs62203933	5794331	0.84	0.753316385445839	0.82	0.488512084344485	0.909072412801706	1.81050206559453	0.025	0.0217	0.0277	0.0071	0.1423	0.0102	0.0088	0.0589	0.0041	0.0876	0.1082	0.0377	0.0052	0.1157	0.0305	0.0103	0.0081	0.0035	0.0049	0.0395	0.0278	0.0368	0.0601	0.0277	0.0799	0.0033
20	rs1294707	5800572	0.84	0.753316385445839	0.82	0.488512084344485	0.901494850571752	1.84076877208919	0.025	0.0217	0.0277	0.0071	0.1423	0.0102	0.0088	0.0589	0.0041	0.0876	0.1082	0.0377	0.0052	0.1157	0.0305	0.0104	0.0081	0.0035	0.0048	0.0395	0.0279	0.0368	0.0603	0.0277	0.0796	0.0033
20	rs73081207	5803933	0.84	0.753316385445839	0.82	0.488512084344485	0.92705047804609	1.84874557276468	0.025	0.0216	0.0277	0.0071	0.1422	0.0102	0.0088	0.0589	0.0041	0.0877	0.1083	0.0378	0.0052	0.1156	0.0305	0.0103	0.008	0.0035	0.0049	0.0395	0.0279	0.0369	0.0604	0.0277	0.0796	0.0033
20	rs1294715	5808694	0.84	0.753316385445839	0.82	0.488512084344485	0.99595482916134	1.87608085307498	0.0249	0.0216	0.0276	0.0071	0.142	0.0102	0.0088	0.0589	0.0042	0.0877	0.1084	0.0378	0.0052	0.1156	0.0304	0.0103	0.008	0.0036	0.0049	0.0394	0.028	0.0369	0.0605	0.0277	0.0796	0.0033
20	rs388540	5808772	0.84	0.753316385445839	0.82	0.488512084344485	0.998012111179518	1.87768012097572	0.025	0.0216	0.0276	0.0071	0.142	0.0102	0.0088	0.0589	0.0042	0.0878	0.1084	0.0378	0.0052	0.1156	0.0304	0.0103	0.008	0.0036	0.0049	0.0394	0.028	0.0369	0.0605	0.0277	0.0796	0.0033
20	rs1294718	5809302	0.84	0.753316385445839	0.82	0.488512084344485	1.00625856559653	1.93627245133983	0.0251	0.0217	0.0276	0.0072	0.1422	0.0101	0.0088	0.0588	0.0042	0.0878	0.1083	0.0377	0.0052	0.1155	0.0304	0.0103	0.0079	0.0036	0.0049	0.0394	0.028	0.0369	0.0603	0.0278	0.0796	0.0033
20	rs237075	5810497	0.85	0.695135765909148	0.82	0.488512084344485	1.08534351784476	1.85832419560632	0.025	0.0218	0.0274	0.0071	0.1431	0.0099	0.0089	0.0591	0.0042	0.0878	0.1082	0.0378	0.0051	0.1161	0.0303	0.0104	0.0077	0.0036	0.0049	0.0394	0.0282	0.0364	0.0597	0.0278	0.0795	0.0033
20	rs237076	5810831	0.84	0.753316385445839	0.82	0.488512084344485	1.15659527142054	1.90151405229217	0.0251	0.0219	0.0272	0.007	0.1439	0.0098	0.0088	0.0593	0.0041	0.0863	0.1085	0.0378	0.005	0.1162	0.0303	0.0103	0.0076	0.0036	0.0048	0.0393	0.0282	0.0363	0.0594	0.0287	0.0796	0.0033
20	rs77492970	5810832	0.84	0.753316385445839	0.82	0.488512084344485	1.1560494597236	1.89973394532646	0.0251	0.0219	0.0272	0.007	0.1439	0.0098	0.0088	0.0593	0.0041	0.0863	0.1085	0.0378	0.005	0.1162	0.0303	0.0103	0.0076	0.0036	0.0048	0.0393	0.0282	0.0363	0.0594	0.0287	0.0796	0.0033
20	rs34957328	5813337	0.85	0.695135765909148	0.82	0.488512084344485	1.27380066524098	1.76356538757667	0.0261	0.0218	0.0278	0.0065	0.1449	0.009	0.0081	0.0588	0.0039	0.0858	0.1086	0.0384	0.0043	0.1171	0.0295	0.0096	0.0067	0.0033	0.0046	0.0394	0.0285	0.0362	0.06	0.0284	0.0822	0.0031
20	rs13037060	5815845	0.85	0.695135765909148	0.82	0.488512084344485	1.27814804343763	1.75177137575689	0.0261	0.0218	0.0279	0.0065	0.1449	0.009	0.0081	0.0588	0.0039	0.0858	0.1086	0.0384	0.0043	0.1171	0.0295	0.0096	0.0067	0.0033	0.0046	0.0394	0.0285	0.0362	0.06	0.0284	0.0822	0.0031
20	rs237100	5817640	0.85	0.695135765909148	0.82	0.488512084344485	1.28373231173912	1.75405886116773	0.0261	0.0218	0.0279	0.0065	0.1449	0.009	0.0081	0.0588	0.0039	0.0858	0.1086	0.0384	0.0043	0.1172	0.0295	0.0096	0.0067	0.0033	0.0046	0.0394	0.0285	0.0362	0.06	0.0284	0.0822	0.0031
20	rs78092349	5820274	0.85	0.695135765909148	0.82	0.488512084344485	1.29568911341089	1.73981320770281	0.0262	0.0218	0.0279	0.0065	0.1449	0.009	0.0081	0.0588	0.0039	0.0858	0.1086	0.0384	0.0043	0.1172	0.0295	0.0096	0.0066	0.0033	0.0046	0.0394	0.0285	0.0361	0.06	0.0284	0.0822	0.0031
20	rs237092	5820555	0.85	0.695135765909148	0.82	0.488512084344485	1.29131903444028	1.7345413742302	0.0261	0.0218	0.0279	0.0065	0.1449	0.009	0.0082	0.0588	0.0039	0.0857	0.1086	0.0384	0.0043	0.1173	0.0294	0.0095	0.0066	0.0033	0.0046	0.0394	0.0285	0.0361	0.06	0.0284	0.0822	0.003
20	rs73081251	5827686	0.85	0.695135765909148	0.82	0.488512084344485	1.28695458505779	1.71733652256535	0.0262	0.0218	0.0278	0.0065	0.1451	0.009	0.0081	0.0588	0.0039	0.0856	0.1086	0.0384	0.0043	0.1175	0.0294	0.0095	0.0066	0.0033	0.0046	0.0394	0.0285	0.036	0.0599	0.0284	0.0822	0.003
20	rs16990795	5833688	0.85	0.695135765909148	0.82	0.488512084344485	1.29778113834602	1.62021686744974	0.0263	0.0217	0.0277	0.0063	0.1467	0.0088	0.0081	0.0586	0.0038	0.0852	0.1086	0.0386	0.0042	0.1191	0.029	0.0094	0.0064	0.0032	0.0045	0.0396	0.0286	0.0354	0.0593	0.0284	0.0823	0.003
20	rs1287002	5834483	0.85	0.695135765909148	0.82	0.488512084344485	1.25458944742797	1.59242912434275	0.0264	0.0216	0.0278	0.0063	0.1469	0.0088	0.0081	0.0586	0.0037	0.085	0.1089	0.0387	0.0042	0.1193	0.0289	0.0094	0.0063	0.0032	0.0044	0.0396	0.0285	0.0353	0.0592	0.0283	0.0824	0.003
20	rs75369538	5837115	0.86	0.639923359357885	0.82	0.488512084344485	0.95004386220545	1.07422282558254	0.0275	0.0209	0.0268	0.0048	0.1513	0.0072	0.0072	0.0562	0.0029	0.0846	0.1132	0.039	0.0032	0.1255	0.0259	0.008	0.005	0.0029	0.0032	0.0404	0.0278	0.0345	0.0598	0.0275	0.0848	0.0026
20	rs186299405	5838145	0.86	0.639923359357885	0.82	0.488512084344485	1.33815732486488	0.911132514229536	0.0283	0.0204	0.0265	0.0044	0.1531	0.0067	0.007	0.0558	0.0027	0.0845	0.1141	0.039	0.003	0.1267	0.0249	0.0076	0.0046	0.0027	0.0028	0.0406	0.0281	0.0341	0.0597	0.0273	0.0851	0.0025
20	rs16991362	5840157	0.85	0.695135765909148	0.82	0.488512084344485	1.30120722175083	0.930656236005147	0.0289	0.02	0.0262	0.0041	0.1546	0.0063	0.0069	0.0553	0.0024	0.0844	0.1155	0.0392	0.0028	0.1281	0.0239	0.0072	0.0043	0.0026	0.0025	0.0407	0.0281	0.0339	0.0598	0.0271	0.0854	0.0025
20	rs6107711	5840310	0.85	0.695135765909148	0.82	0.488512084344485	1.26955328105447	0.918995011854158	0.029	0.02	0.0262	0.0041	0.1546	0.0063	0.0069	0.0553	0.0024	0.0844	0.1155	0.0392	0.0028	0.1281	0.0239	0.0072	0.0043	0.0026	0.0025	0.0407	0.0281	0.0339	0.0597	0.0271	0.0854	0.0025
20	rs7352682	5840923	0.85	0.695135765909148	0.82	0.488512084344485	1.0993963205568	0.847958914269475	0.0291	0.02	0.0262	0.004	0.1546	0.0063	0.0069	0.0553	0.0024	0.0844	0.1156	0.0393	0.0028	0.1283	0.0239	0.0072	0.0043	0.0027	0.0024	0.0407	0.0281	0.0338	0.0598	0.0272	0.0854	0.0025
20	rs1632590	5842094	0.85	0.695135765909148	0.83	0.441484906400802	1.04379561261843	0.814962130314421	0.0292	0.0199	0.0262	0.004	0.1546	0.0064	0.007	0.0552	0.0024	0.0843	0.1159	0.0393	0.0027	0.1287	0.0237	0.0071	0.0042	0.0026	0.0024	0.0407	0.0281	0.0339	0.0598	0.0271	0.0853	0.0025
20	rs1777353	5844122	0.85	0.695135765909148	0.83	0.441484906400802	1.0308158117557	0.802391930102571	0.0293	0.0199	0.0261	0.0039	0.1544	0.0064	0.007	0.0552	0.0024	0.0848	0.1161	0.0392	0.0027	0.1287	0.0237	0.007	0.0042	0.0026	0.0023	0.0407	0.0281	0.0339	0.0598	0.0271	0.0854	0.0025
20	rs1777356	5846123	0.85	0.695135765909148	0.84	0.397589870063919	1.04694151201307	0.776313245070125	0.0295	0.0196	0.0259	0.0039	0.155	0.0062	0.007	0.0552	0.0023	0.0847	0.1163	0.039	0.0027	0.129	0.0235	0.0069	0.0042	0.0026	0.0022	0.0408	0.0281	0.0339	0.0597	0.0269	0.0857	0.0024
20	rs117674981	5847371	0.85	0.695135765909148	0.84	0.397589870063919	1.04117695080985	0.755705648667215	0.0297	0.0194	0.0259	0.0038	0.1551	0.0061	0.0069	0.0551	0.0023	0.085	0.1168	0.0388	0.0027	0.1292	0.0234	0.0069	0.0041	0.0026	0.0021	0.0407	0.028	0.034	0.0597	0.0268	0.086	0.0024
20	rs1699226	5848569	0.85	0.695135765909148	0.84	0.397589870063919	0.982965750989421	0.722778259208203	0.0299	0.0193	0.0258	0.0038	0.1552	0.0061	0.007	0.055	0.0023	0.0852	0.1173	0.0388	0.0026	0.1292	0.0233	0.0068	0.0042	0.0026	0.002	0.0406	0.0279	0.0341	0.0596	0.0266	0.0862	0.0023
20	rs57250937	5849322	0.85	0.695135765909148	0.84	0.397589870063919	0.985353226075033	0.711129449304477	0.0299	0.0192	0.0258	0.0037	0.1553	0.006	0.0069	0.055	0.0023	0.0852	0.1174	0.0387	0.0026	0.1293	0.0232	0.0068	0.0041	0.0026	0.002	0.0406	0.0279	0.0341	0.0596	0.0266	0.0863	0.0023
20	rs8121167	5851390	0.85	0.695135765909148	0.84	0.397589870063919	0.971318481721543	0.695663782410449	0.0299	0.0191	0.0258	0.0037	0.1553	0.006	0.0069	0.055	0.0023	0.0853	0.1176	0.0387	0.0026	0.1294	0.0232	0.0068	0.0041	0.0026	0.0019	0.0406	0.0278	0.0342	0.0596	0.0265	0.0863	0.0023
20	rs112176479	5853241	0.85	0.695135765909148	0.84	0.397589870063919	1.02248786203484	0.700265760270643	0.03	0.0189	0.0256	0.0036	0.1557	0.006	0.0069	0.0549	0.0023	0.0855	0.1178	0.0385	0.0026	0.1297	0.0231	0.0067	0.0041	0.0026	0.0019	0.0406	0.0278	0.0341	0.0595	0.0264	0.0863	0.0023
20	rs1343175	5855279	0.85	0.695135765909148	0.84	0.397589870063919	1.05114198418873	0.67673497278107	0.03	0.0187	0.0255	0.0035	0.1561	0.0059	0.0069	0.0549	0.0024	0.0856	0.1181	0.0384	0.0026	0.13	0.023	0.0066	0.004	0.0027	0.0018	0.0406	0.0278	0.0341	0.0595	0.0263	0.0863	0.0023
20	rs11697890	5857447	0.85	0.695135765909148	0.84	0.397589870063919	1.09218302487149	0.673935354338871	0.03	0.0186	0.0255	0.0034	0.1564	0.0059	0.0068	0.0548	0.0024	0.0859	0.1182	0.0383	0.0026	0.13	0.0229	0.0065	0.004	0.0027	0.0018	0.0407	0.0278	0.034	0.0595	0.0262	0.0864	0.0023
20	rs55783733	5865247	0.85	0.695135765909148	0.84	0.397589870063919	1.08294931549345	0.602679848136532	0.0301	0.0182	0.0253	0.0031	0.1576	0.0057	0.0066	0.0544	0.0024	0.0866	0.1186	0.0381	0.0025	0.1302	0.0226	0.0063	0.0037	0.0026	0.0017	0.0408	0.0278	0.034	0.0596	0.0261	0.0867	0.0023
20	rs77803466	5865457	0.85	0.695135765909148	0.84	0.397589870063919	1.09511948972282	0.604402374100323	0.0301	0.0182	0.0252	0.003	0.1576	0.0057	0.0066	0.0544	0.0024	0.0867	0.1187	0.0381	0.0025	0.1302	0.0226	0.0063	0.0037	0.0026	0.0017	0.0408	0.0278	0.0341	0.0596	0.026	0.0867	0.0023
20	rs6038317	5865636	0.85	0.695135765909148	0.84	0.397589870063919	1.08543223259275	0.580110261356607	0.03	0.0181	0.0252	0.003	0.1577	0.0057	0.0065	0.0543	0.0023	0.0868	0.1192	0.038	0.0025	0.1303	0.0223	0.0063	0.0037	0.0026	0.0017	0.0409	0.0276	0.0341	0.0597	0.026	0.0868	0.0022
20	rs1287046	5866726	0.85	0.695135765909148	0.84	0.397589870063919	0.852813314086676	0.37823086134123	0.0301	0.0181	0.0237	0.0025	0.1623	0.0049	0.0052	0.0523	0.0017	0.0894	0.1231	0.0367	0.0023	0.1329	0.0189	0.0049	0.0034	0.0022	0.0011	0.0419	0.0278	0.034	0.0609	0.0237	0.0881	0.0019
20	rs1287077	5873431	0.84	0.753316385445839	0.84	0.397589870063919	0.706602885507253	0.330061135992204	0.0302	0.0181	0.0226	0.0023	0.1664	0.0042	0.0041	0.0511	0.0013	0.0906	0.1272	0.0357	0.0021	0.1354	0.0158	0.0036	0.0031	0.0017	8e-04	0.0415	0.027	0.0339	0.0642	0.0222	0.088	0.0015
20	rs6076889	5874229	0.84	0.753316385445839	0.84	0.397589870063919	0.637377881637992	0.289850242052787	0.0302	0.0181	0.0225	0.0023	0.1665	0.0042	0.0041	0.0511	0.0013	0.0906	0.1273	0.0357	0.0021	0.1354	0.0158	0.0036	0.0031	0.0017	8e-04	0.0415	0.027	0.0339	0.0643	0.0222	0.088	0.0015
20	rs7362501	5874493	0.84	0.753316385445839	0.84	0.397589870063919	0.621922078171111	0.278620938602695	0.0302	0.0181	0.0225	0.0023	0.1664	0.0042	0.0041	0.0511	0.0013	0.0906	0.1274	0.0357	0.0021	0.1354	0.0158	0.0036	0.0031	0.0017	7e-04	0.0415	0.027	0.0338	0.0643	0.0222	0.088	0.0015
20	rs62205675	5874803	0.84	0.753316385445839	0.84	0.397589870063919	0.624299366559727	0.270288906856243	0.0302	0.0181	0.0225	0.0023	0.1665	0.0042	0.0041	0.0511	0.0013	0.0906	0.1274	0.0357	0.0021	0.1354	0.0158	0.0035	0.0031	0.0017	7e-04	0.0415	0.027	0.0338	0.0643	0.0222	0.088	0.0015
20	rs11699517	5875786	0.84	0.753316385445839	0.84	0.397589870063919	0.612385171316319	0.269252913958168	0.0301	0.0181	0.0226	0.0022	0.1665	0.0042	0.004	0.051	0.0013	0.0907	0.1275	0.0357	0.0021	0.1354	0.0157	0.0035	0.0031	0.0017	7e-04	0.0416	0.0271	0.0338	0.0644	0.0222	0.088	0.0015
20	rs6116983	5878139	0.84	0.753316385445839	0.84	0.397589870063919	0.580319932094429	0.252283357420548	0.0299	0.018	0.0224	0.0022	0.1665	0.0042	0.004	0.051	0.0012	0.0908	0.1277	0.0356	0.002	0.1353	0.0159	0.0035	0.0031	0.0018	7e-04	0.0417	0.0271	0.0338	0.0644	0.0225	0.0879	0.0014
20	rs2326701	5886749	0.84	0.753316385445839	0.84	0.397589870063919	0.503955228088578	0.207142208090513	0.0296	0.0179	0.0223	0.0022	0.1669	0.0042	0.0038	0.0509	0.0012	0.0913	0.1282	0.0356	0.0019	0.135	0.016	0.0033	0.003	0.0017	7e-04	0.0422	0.0272	0.0338	0.0647	0.0225	0.0875	0.0013
20	rs73083188	5890247	0.84	0.753316385445839	0.85	0.356744695657816	0.462165479628263	0.196139671571806	0.0295	0.0179	0.0222	0.0021	0.167	0.0042	0.0037	0.0508	0.0011	0.0916	0.1284	0.0355	0.0019	0.1349	0.0161	0.0032	0.0029	0.0017	6e-04	0.0424	0.0273	0.0337	0.065	0.0224	0.0873	0.0012
20	rs236139	5890929	0.84	0.753316385445839	0.85	0.356744695657816	0.434422158935427	0.185952958339467	0.0295	0.0179	0.0222	0.0021	0.167	0.0042	0.0037	0.0507	0.001	0.0917	0.1285	0.0354	0.0019	0.1348	0.0162	0.0032	0.0029	0.0017	6e-04	0.0425	0.0273	0.0337	0.0652	0.0223	0.0875	0.0012
20	rs13036884	5896721	0.84	0.753316385445839	0.85	0.356744695657816	0.423131993243092	0.174954125875564	0.0295	0.0179	0.022	0.0021	0.1671	0.0041	0.0037	0.0506	8e-04	0.0919	0.1288	0.0352	0.0019	0.1349	0.0163	0.0031	0.0029	0.0017	6e-04	0.0423	0.0273	0.0337	0.065	0.0222	0.0883	0.0012
20	rs6085324	5903067	0.84	0.753316385445839	0.85	0.356744695657816	0.405136713665195	0.173060705414726	0.0295	0.0179	0.0218	0.0021	0.1673	0.0041	0.0037	0.0506	6e-04	0.0922	0.1291	0.0348	0.0019	0.1349	0.0164	0.003	0.0029	0.0017	6e-04	0.0421	0.0272	0.0337	0.065	0.0222	0.0886	0.0012
20	Affx-16996083	5903192	0.84	0.753316385445839	0.85	0.356744695657816	0.40292190451	0.17976918329865	0.0295	0.0179	0.0217	0.0021	0.1673	0.0041	0.0037	0.0506	6e-04	0.0922	0.1291	0.0348	0.002	0.1349	0.0163	0.003	0.0028	0.0017	6e-04	0.0421	0.0272	0.0337	0.065	0.0222	0.0885	0.0012
20	rs6133278	5903223	0.84	0.753316385445839	0.85	0.356744695657816	0.401618592428029	0.180878975749788	0.0295	0.0179	0.0217	0.0021	0.1673	0.0041	0.0037	0.0505	6e-04	0.0922	0.1291	0.0348	0.002	0.1349	0.0163	0.003	0.0028	0.0017	6e-04	0.0421	0.0272	0.0337	0.065	0.0222	0.0885	0.0012
20	rs910122	5903323	0.84	0.753316385445839	0.85	0.356744695657816	0.396707874950106	0.185443398408642	0.0295	0.0179	0.0217	0.0021	0.1673	0.0041	0.0037	0.0505	6e-04	0.0922	0.1292	0.0348	0.0021	0.1349	0.0163	0.003	0.0028	0.0017	6e-04	0.0421	0.0272	0.0337	0.065	0.0222	0.0885	0.0012
20	rs881118	5903388	0.84	0.753316385445839	0.86	0.318862054747229	0.395302374219448	0.186769247482587	0.0295	0.0179	0.0217	0.0021	0.1673	0.0041	0.0037	0.0505	6e-04	0.0922	0.1292	0.0348	0.0021	0.1349	0.0163	0.003	0.0028	0.0017	6e-04	0.0421	0.0272	0.0337	0.0651	0.0222	0.0885	0.0012
20	rs6139873	5903485	0.84	0.753316385445839	0.86	0.318862054747229	0.394628626817171	0.187995967475814	0.0295	0.0179	0.0217	0.0021	0.1673	0.0041	0.0037	0.0505	6e-04	0.0922	0.1292	0.0348	0.0021	0.1349	0.0163	0.003	0.0028	0.0017	6e-04	0.0421	0.0272	0.0337	0.0651	0.0222	0.0885	0.0012
20	rs236151	5903517	0.84	0.753316385445839	0.86	0.318862054747229	0.393955458876858	0.18922542205828	0.0295	0.0179	0.0217	0.0021	0.1673	0.0041	0.0037	0.0505	6e-04	0.0922	0.1292	0.0348	0.0021	0.1349	0.0163	0.003	0.0028	0.0017	6e-04	0.0421	0.0272	0.0337	0.0651	0.0222	0.0885	0.0012
20	rs236152	5903848	0.84	0.753316385445839	0.86	0.318862054747229	0.401901740706548	0.191486491249225	0.0296	0.0179	0.0217	0.0021	0.1673	0.0041	0.0037	0.0504	6e-04	0.0922	0.1292	0.0347	0.0021	0.1348	0.0163	0.003	0.0028	0.0018	7e-04	0.0422	0.0272	0.0337	0.065	0.0221	0.0886	0.0012
20	rs742710	5904028	0.84	0.753316385445839	0.86	0.318862054747229	0.403886584991391	0.189943862760681	0.0296	0.0179	0.0217	0.0021	0.1673	0.0041	0.0037	0.0504	6e-04	0.0922	0.1292	0.0347	0.0021	0.1348	0.0163	0.003	0.0028	0.0018	7e-04	0.0422	0.0272	0.0337	0.065	0.0221	0.0886	0.0012
20	rs74621755	5904289	0.84	0.753316385445839	0.86	0.318862054747229	0.407756879864997	0.188507908465987	0.0296	0.0179	0.0217	0.0021	0.1673	0.0041	0.0037	0.0504	6e-04	0.0922	0.1292	0.0347	0.0021	0.1348	0.0163	0.003	0.0029	0.0018	7e-04	0.0422	0.0272	0.0338	0.065	0.0221	0.0886	0.0012
20	rs452749	5910981	0.84	0.753316385445839	0.86	0.318862054747229	0.389259523740022	0.185443398408642	0.0296	0.0179	0.0216	0.0021	0.1674	0.0041	0.0037	0.0502	6e-04	0.0923	0.1295	0.034	0.0021	0.1348	0.0164	0.003	0.0029	0.0017	6e-04	0.0422	0.0272	0.0345	0.065	0.0219	0.0884	0.0012
20	rs381571	5914424	0.83	0.81451029553121	0.87	0.283849475516541	0.291143044839065	0.170580301813617	0.0293	0.0179	0.0209	0.0022	0.1697	0.0043	0.0035	0.0478	5e-04	0.0944	0.1328	0.0292	0.002	0.1345	0.017	0.0029	0.0031	0.0014	6e-04	0.0429	0.0265	0.0383	0.0656	0.0204	0.0862	0.0011
20	rs451571	5923204	0.83	0.81451029553121	0.87	0.283849475516541	0.282867532131486	0.170679278220969	0.0293	0.0179	0.0209	0.0022	0.1699	0.0043	0.0035	0.0475	5e-04	0.0946	0.1329	0.029	0.002	0.1344	0.0171	0.0029	0.0031	0.0013	6e-04	0.043	0.0266	0.0385	0.0657	0.0203	0.0861	0.0011
20	rs6117012	5925365	0.83	0.81451029553121	0.87	0.283849475516541	0.280560125163218	0.168013964739432	0.0293	0.0179	0.0209	0.0022	0.17	0.0043	0.0035	0.0475	5e-04	0.0947	0.133	0.0289	0.002	0.1344	0.0171	0.0029	0.0031	0.0013	6e-04	0.0431	0.0266	0.0385	0.0657	0.0202	0.0861	0.0011
20	rs140018832	5926844	0.83	0.81451029553121	0.9	0.195029827813683	0.277421523723584	0.170382409101083	0.0293	0.0179	0.0209	0.0022	0.17	0.0043	0.0035	0.0474	5e-04	0.0947	0.133	0.0289	0.002	0.1344	0.0171	0.0029	0.0031	0.0013	6e-04	0.0431	0.0266	0.0385	0.0657	0.0202	0.0861	0.0011
20	rs236184	5928245	0.83	0.81451029553121	0.9	0.195029827813683	0.277935513951349	0.175153848982638	0.0293	0.0179	0.0209	0.0022	0.17	0.0043	0.0035	0.0474	5e-04	0.0947	0.133	0.0289	0.002	0.1344	0.0171	0.0029	0.0031	0.0013	6e-04	0.0431	0.0266	0.0385	0.0657	0.0202	0.086	0.0011
20	rs6139879	5929390	0.83	0.81451029553121	0.9	0.195029827813683	0.275975760409226	0.177958244314392	0.0293	0.0179	0.0209	0.0022	0.1702	0.0043	0.0035	0.0474	5e-04	0.0948	0.1331	0.0288	0.002	0.1344	0.0171	0.0029	0.0031	0.0013	5e-04	0.0431	0.0266	0.0385	0.0657	0.0202	0.086	0.0011
20	rs6107723	5931743	0.83	0.81451029553121	0.9	0.195029827813683	0.265649974440791	0.178862923126059	0.0293	0.0178	0.0209	0.0021	0.1701	0.0042	0.0035	0.0473	6e-04	0.095	0.1332	0.0286	0.002	0.1343	0.0174	0.0029	0.0031	0.0013	5e-04	0.0432	0.0266	0.0386	0.0656	0.0201	0.0859	0.0011
20	rs17220251	5932650	0.83	0.81451029553121	0.9	0.195029827813683	0.257282656756015	0.184120783360023	0.0293	0.0178	0.0209	0.0022	0.1701	0.0041	0.0034	0.0472	6e-04	0.0951	0.1334	0.0285	0.002	0.1343	0.0177	0.0028	0.0031	0.0012	5e-04	0.0433	0.0266	0.0387	0.0657	0.0201	0.0858	0.0011
20	rs113606608	5932846	0.83	0.81451029553121	0.9	0.195029827813683	0.256207841132349	0.184629097908098	0.0293	0.0178	0.0209	0.0022	0.1701	0.0041	0.0034	0.0472	6e-04	0.0951	0.1334	0.0284	0.002	0.1343	0.0178	0.0028	0.0031	0.0012	5e-04	0.0433	0.0266	0.0387	0.0657	0.0201	0.0857	0.0011
20	rs236110	5933108	0.83	0.81451029553121	0.9	0.195029827813683	0.253487065888716	0.188917802593623	0.0293	0.0178	0.0209	0.0022	0.1701	0.0041	0.0034	0.0472	6e-04	0.0951	0.1334	0.0284	0.002	0.1343	0.0178	0.0028	0.0031	0.0012	5e-04	0.0433	0.0266	0.0387	0.0656	0.0201	0.0857	0.0011
20	rs73596148	5934513	0.83	0.81451029553121	0.9	0.195029827813683	0.252998122553371	0.197699099405354	0.0293	0.0178	0.0209	0.0022	0.1701	0.0041	0.0035	0.0472	5e-04	0.0951	0.1335	0.0284	0.002	0.1343	0.0179	0.0028	0.0031	0.0012	5e-04	0.0433	0.0266	0.0387	0.0656	0.02	0.0857	0.0011
20	rs6117014	5935303	0.83	0.81451029553121	0.9	0.195029827813683	0.252110456836079	0.203242205344153	0.0293	0.0178	0.0209	0.0022	0.1701	0.0041	0.0035	0.0472	5e-04	0.0951	0.1335	0.0284	0.002	0.1343	0.0179	0.0028	0.0031	0.0012	5e-04	0.0433	0.0266	0.0387	0.0656	0.02	0.0857	0.0011
20	rs236114	5935385	0.83	0.81451029553121	0.9	0.195029827813683	0.252021784109093	0.204083351998169	0.0293	0.0178	0.0209	0.0022	0.1701	0.0041	0.0035	0.0472	5e-04	0.0951	0.1335	0.0284	0.002	0.1343	0.0179	0.0028	0.0031	0.0012	5e-04	0.0433	0.0266	0.0387	0.0656	0.02	0.0857	0.0011
20	rs111826168	5935508	0.83	0.81451029553121	0.9	0.195029827813683	0.252066118339555	0.204188576914804	0.0293	0.0178	0.0209	0.0022	0.1701	0.0041	0.0035	0.0472	5e-04	0.0951	0.1335	0.0284	0.002	0.1343	0.0179	0.0028	0.0031	0.0012	5e-04	0.0433	0.0266	0.0387	0.0656	0.02	0.0857	0.0011
20	rs454422	5943693	0.83	0.81451029553121	0.92	0.14824156235026	0.256207841132349	0.210003689127119	0.0293	0.0177	0.0208	0.0022	0.1701	0.0041	0.0035	0.0472	5e-04	0.0951	0.1335	0.0284	0.002	0.1343	0.018	0.0028	0.0031	0.0012	5e-04	0.0434	0.0267	0.0388	0.0656	0.02	0.0856	0.0011
20	rs16991615	5948227	0.83	0.81451029553121	0.92	0.14824156235026	0.255224749386467	0.215979896308117	0.0293	0.0177	0.0208	0.0022	0.1701	0.0041	0.0035	0.0471	5e-04	0.0952	0.1335	0.0283	0.002	0.1343	0.0181	0.0028	0.0031	0.0012	5e-04	0.0434	0.0267	0.0388	0.0656	0.02	0.0856	0.0011
20	rs55965616	5950432	0.83	0.81451029553121	0.91	0.170469891558667	0.255269390628466	0.21952737701207	0.0293	0.0177	0.0208	0.0022	0.1701	0.0041	0.0035	0.0471	5e-04	0.0952	0.1335	0.0283	0.002	0.1343	0.0181	0.0028	0.0031	0.0012	5e-04	0.0434	0.0267	0.0388	0.0656	0.02	0.0855	0.0011
20	rs78651512	5951265	0.83	0.81451029553121	0.91	0.170469891558667	0.255358685898269	0.220282308031626	0.0293	0.0177	0.0208	0.0022	0.1701	0.0041	0.0035	0.0471	5e-04	0.0952	0.1335	0.0283	0.002	0.1343	0.0181	0.0028	0.0031	0.0012	5e-04	0.0434	0.0267	0.0389	0.0656	0.02	0.0855	0.0011
20	rs34464794	5953815	0.83	0.81451029553121	0.91	0.170469891558667	0.255314036132419	0.221362252082895	0.0293	0.0177	0.0208	0.0022	0.1701	0.0041	0.0035	0.0471	5e-04	0.0952	0.1335	0.0283	0.002	0.1343	0.0181	0.0028	0.0031	0.0012	5e-04	0.0434	0.0267	0.0389	0.0656	0.02	0.0855	0.0011
20	rs236106	5960691	0.83	0.81451029553121	0.91	0.170469891558667	0.256028943774037	0.212984867336905	0.0293	0.0177	0.0208	0.0022	0.1701	0.0041	0.0035	0.0471	5e-04	0.0951	0.1335	0.0283	0.002	0.1343	0.0181	0.0028	0.0032	0.0012	5e-04	0.0434	0.0267	0.0389	0.0656	0.02	0.0855	0.0011
20	rs16991638	5974265	0.83	0.81451029553121	0.91	0.170469891558667	0.260928267401889	0.218773296089836	0.0293	0.0177	0.0208	0.0022	0.1701	0.0041	0.0035	0.0471	5e-04	0.0952	0.1336	0.0282	0.002	0.1343	0.0181	0.0028	0.0032	0.0012	6e-04	0.0435	0.0268	0.0389	0.0656	0.02	0.0854	0.0011
20	rs384578	5981476	0.83	0.81451029553121	0.91	0.170469891558667	0.267157814232525	0.200516520419865	0.0293	0.0175	0.0206	0.0023	0.1699	0.0041	0.0036	0.047	5e-04	0.0955	0.1339	0.0279	0.0021	0.1342	0.0181	0.0028	0.0033	0.0012	6e-04	0.0438	0.0269	0.0392	0.0655	0.0199	0.0848	0.0011
20	rs118070225	5982090	0.83	0.81451029553121	0.92	0.14824156235026	0.271524371476266	0.17018459656638	0.0292	0.0175	0.0205	0.0023	0.1699	0.0041	0.0037	0.0469	5e-04	0.0957	0.134	0.0276	0.0021	0.1342	0.0181	0.0028	0.0034	0.0012	6e-04	0.0439	0.027	0.0392	0.0655	0.02	0.0846	0.0011
20	rs2423131	5982244	0.83	0.81451029553121	0.91	0.170469891558667	0.271524371476266	0.177255701343504	0.0292	0.0174	0.0205	0.0023	0.1699	0.0041	0.0037	0.047	5e-04	0.0957	0.134	0.0275	0.0021	0.1342	0.018	0.0029	0.0034	0.0011	6e-04	0.0439	0.027	0.0392	0.0655	0.02	0.0845	0.0011
20	rs117006786	5983366	0.83	0.81451029553121	0.92	0.14824156235026	0.292534698835519	0.157886255595879	0.0293	0.0173	0.0205	0.0022	0.1707	0.0042	0.0038	0.0469	5e-04	0.0962	0.1344	0.027	0.0021	0.1336	0.018	0.0028	0.0035	0.001	6e-04	0.0442	0.027	0.0393	0.0658	0.02	0.0839	0.001
20	rs4813785	5983436	0.83	0.81451029553121	0.92	0.14824156235026	0.28899059151642	0.16722706395609	0.0293	0.0173	0.0205	0.0022	0.1707	0.0042	0.0038	0.0471	5e-04	0.0962	0.1343	0.0269	0.0021	0.1335	0.018	0.0028	0.0035	0.001	6e-04	0.0442	0.027	0.0393	0.0659	0.02	0.0839	0.001
20	rs4813786	5988095	0.83	0.81451029553121	0.92	0.14824156235026	0.321714278784667	0.166343349520279	0.0295	0.0173	0.0204	0.0022	0.1707	0.0041	0.004	0.0473	4e-04	0.0973	0.1348	0.0263	0.0022	0.1322	0.0177	0.0028	0.0037	0.001	5e-04	0.045	0.0266	0.0395	0.0666	0.0198	0.083	9e-04
20	rs73072321	5998395	0.83	0.81451029553121	0.94	0.110289943288055	0.332159309463803	0.16899940789326	0.0295	0.0173	0.0204	0.0022	0.1707	0.0041	0.004	0.0473	4e-04	0.0974	0.1349	0.0263	0.0022	0.1321	0.0176	0.0028	0.0037	0.001	5e-04	0.0451	0.0265	0.0396	0.0668	0.0197	0.0828	9e-04
20	rs17221851	6002348	0.83	0.81451029553121	0.94	0.110289943288055	0.336437799523289	0.192826857139163	0.0296	0.0173	0.0204	0.0022	0.1708	0.0041	0.004	0.0473	4e-04	0.0974	0.1349	0.0263	0.0022	0.132	0.0176	0.0028	0.0037	0.001	5e-04	0.0451	0.0265	0.0396	0.0668	0.0197	0.0828	9e-04
20	rs6085352	6004157	0.83	0.81451029553121	0.94	0.110289943288055	0.330568631934136	0.19344655532836	0.0296	0.0173	0.0204	0.0022	0.1708	0.0041	0.004	0.0473	4e-04	0.0975	0.1349	0.0262	0.0022	0.132	0.0176	0.0028	0.0037	0.001	5e-04	0.0451	0.0265	0.0396	0.0668	0.0197	0.0829	9e-04
20	rs41282950	6011934	0.83	0.81451029553121	0.94	0.110289943288055	0.333187664651304	0.198115648868462	0.0296	0.0173	0.0204	0.0022	0.1709	0.0041	0.004	0.0473	4e-04	0.0975	0.1349	0.0262	0.0022	0.132	0.0176	0.0028	0.0037	0.001	5e-04	0.0451	0.0265	0.0396	0.0668	0.0196	0.0829	9e-04
20	rs6139898	6014954	0.83	0.81451029553121	0.94	0.110289943288055	0.334166135316643	0.198324034213536	0.0297	0.0173	0.0204	0.0022	0.1709	0.0041	0.004	0.0473	4e-04	0.0975	0.1349	0.0262	0.0022	0.132	0.0176	0.0028	0.0037	0.001	5e-04	0.0451	0.0265	0.0396	0.0668	0.0196	0.0829	9e-04
20	rs6139899	6019481	0.83	0.81451029553121	0.94	0.110289943288055	0.334114599626426	0.194895131615151	0.0296	0.0173	0.0204	0.0022	0.1709	0.0041	0.004	0.0474	4e-04	0.0978	0.1348	0.0262	0.0022	0.132	0.0176	0.0028	0.0037	9e-04	5e-04	0.0451	0.0265	0.0396	0.0666	0.0197	0.0828	9e-04
20	rs117204097	6025548	0.83	0.81451029553121	0.95	0.0943132253134139	0.331235205687034	0.156924214096603	0.0296	0.0172	0.0204	0.0022	0.1709	0.0041	0.004	0.0474	4e-04	0.0979	0.1348	0.0261	0.0021	0.132	0.0175	0.0028	0.0037	9e-04	5e-04	0.0451	0.0265	0.0396	0.0666	0.0197	0.0828	9e-04
20	rs45579842	6034446	0.83	0.81451029553121	0.95	0.0943132253134139	0.337265843221677	0.151006531248728	0.0295	0.0171	0.0203	0.0022	0.1706	0.0041	0.0041	0.0475	4e-04	0.0984	0.1348	0.0258	0.0022	0.1323	0.0173	0.0028	0.0038	9e-04	5e-04	0.0451	0.0265	0.0394	0.0667	0.0197	0.0828	9e-04
20	rs118169451	6034566	0.83	0.81451029553121	0.96	0.0801626552665664	0.33731763106988	0.147420018860271	0.0295	0.0171	0.0203	0.0022	0.1706	0.0041	0.0041	0.0475	4e-04	0.0984	0.1348	0.0258	0.0022	0.1323	0.0173	0.0028	0.0038	9e-04	5e-04	0.0451	0.0265	0.0394	0.0667	0.0197	0.0828	9e-04
20	rs2326679	6035228	0.83	0.81451029553121	0.96	0.0801626552665664	0.339132807532145	0.147420018860271	0.0295	0.0171	0.0203	0.0022	0.1706	0.0041	0.0041	0.0476	4e-04	0.0985	0.1348	0.0258	0.0022	0.1323	0.0172	0.0028	0.0038	9e-04	5e-04	0.0451	0.0265	0.0394	0.0667	0.0197	0.0828	9e-04
20	rs75097784	6037754	0.83	0.81451029553121	0.96	0.0801626552665664	0.33731763106988	0.140064134304325	0.0294	0.0171	0.0205	0.0023	0.1706	0.0041	0.0041	0.0476	4e-04	0.099	0.1345	0.0256	0.0022	0.1324	0.0171	0.0027	0.0037	9e-04	6e-04	0.0451	0.0266	0.0394	0.0666	0.0197	0.0824	9e-04
20	rs1884641	6039909	0.83	0.81451029553121	0.96	0.0801626552665664	0.33514609926303	0.141265183652703	0.0293	0.0171	0.0206	0.0023	0.1705	0.0041	0.0041	0.0476	4e-04	0.0994	0.1344	0.0255	0.0023	0.1322	0.0169	0.0027	0.0038	8e-04	6e-04	0.0452	0.0268	0.0394	0.0669	0.0198	0.0822	0.001
20	rs2326713	6045323	0.83	0.81451029553121	0.96	0.0801626552665664	0.35123959417092	0.127548514627829	0.029	0.0171	0.021	0.0024	0.1698	0.0041	0.0042	0.0473	4e-04	0.1013	0.134	0.0251	0.0023	0.1319	0.0166	0.0026	0.0038	7e-04	7e-04	0.0451	0.0274	0.0394	0.067	0.0198	0.0814	0.0012
20	rs6085380	6045498	0.83	0.81451029553121	0.97	0.0677063307338505	0.360450117488323	0.129425089351059	0.029	0.0171	0.0211	0.0024	0.1698	0.0041	0.0042	0.0472	4e-04	0.1013	0.134	0.0251	0.0023	0.1319	0.0165	0.0026	0.0038	7e-04	7e-04	0.0451	0.0274	0.0395	0.067	0.0198	0.0814	0.0012
20	rs6053863	6045860	0.83	0.81451029553121	0.97	0.0677063307338505	0.374741146844121	0.122682269843163	0.029	0.017	0.0211	0.0024	0.1698	0.0041	0.0042	0.0471	4e-04	0.1013	0.1342	0.025	0.0023	0.1319	0.0162	0.0026	0.0038	7e-04	7e-04	0.045	0.0274	0.0396	0.0671	0.0198	0.0815	0.0012
20	rs8124390	6048873	0.83	0.81451029553121	0.97	0.0677063307338505	0.335610813729687	0.100828886621474	0.0287	0.0168	0.0211	0.0027	0.1706	0.0036	0.0045	0.0467	5e-04	0.1028	0.1351	0.0245	0.0019	0.1305	0.0159	0.0027	0.004	7e-04	7e-04	0.0439	0.0274	0.0397	0.0669	0.0196	0.0826	0.0013
20	rs17223376	6052668	0.83	0.81451029553121	0.97	0.0677063307338505	0.32933987384422	0.103861291198418	0.0286	0.0168	0.0211	0.0028	0.1707	0.0035	0.0046	0.0466	5e-04	0.1031	0.1353	0.0245	0.002	0.1302	0.0159	0.0027	0.0041	7e-04	7e-04	0.0438	0.0274	0.0397	0.0668	0.0196	0.0828	0.0013
20	rs71338522	6053755	0.83	0.81451029553121	0.97	0.0677063307338505	0.324651763712231	0.0872775472308369	0.0286	0.0167	0.0211	0.0028	0.1707	0.0035	0.0046	0.0465	5e-04	0.1031	0.1353	0.0245	0.002	0.13	0.0159	0.0028	0.0041	7e-04	7e-04	0.0437	0.0274	0.0397	0.0668	0.0196	0.0828	0.0013
20	rs6117065	6055038	0.83	0.81451029553121	0.97	0.0677063307338505	0.319847673492759	0.0889774124480261	0.0286	0.0167	0.0211	0.0028	0.1708	0.0035	0.0046	0.0465	5e-04	0.1032	0.1353	0.0244	0.002	0.1298	0.016	0.0028	0.0041	7e-04	8e-04	0.0438	0.0274	0.0397	0.0667	0.0196	0.0828	0.0013
20	rs1059391	6056356	0.83	0.81451029553121	0.97	0.0677063307338505	0.309856660511836	0.0853618454965453	0.0286	0.0167	0.021	0.0028	0.1708	0.0035	0.0046	0.0465	5e-04	0.1032	0.1356	0.0244	0.002	0.1296	0.016	0.0028	0.0041	8e-04	8e-04	0.0438	0.0275	0.0396	0.0667	0.0196	0.0827	0.0013
20	rs62199234	6058740	0.83	0.81451029553121	0.97	0.0677063307338505	0.286276398928375	0.0903779228433499	0.0287	0.0166	0.0211	0.003	0.1705	0.0037	0.0047	0.046	5e-04	0.1035	0.1361	0.0243	0.0021	0.1293	0.016	0.0029	0.0043	8e-04	8e-04	0.0436	0.0271	0.0396	0.0666	0.0196	0.0826	0.0013
20	rs6117073	6063260	0.83	0.81451029553121	0.98	0.0568119256469769	0.227824333730534	0.083993131630829	0.0285	0.0165	0.0214	0.0038	0.1689	0.0042	0.0052	0.0449	6e-04	0.1033	0.1365	0.0246	0.0022	0.1284	0.0161	0.0032	0.0048	0.0011	9e-04	0.0435	0.0267	0.0402	0.0665	0.0197	0.0821	0.0014
20	rs753928	6064635	0.83	0.81451029553121	0.98	0.0568119256469769	0.216292873136429	0.0814321838693286	0.0284	0.0165	0.0215	0.0039	0.1688	0.0043	0.0053	0.0447	6e-04	0.1033	0.1366	0.0247	0.0022	0.1283	0.0161	0.0033	0.0049	0.0011	9e-04	0.0435	0.0267	0.0403	0.0665	0.0198	0.082	0.0014
20	rs2232077	6064839	0.83	0.81451029553121	0.98	0.0568119256469769	0.213978166284253	0.0801637675784237	0.0284	0.0165	0.0215	0.0039	0.1687	0.0043	0.0053	0.0447	6e-04	0.1033	0.1365	0.0247	0.0022	0.1282	0.0161	0.0033	0.0049	0.0011	9e-04	0.0435	0.0267	0.0403	0.0665	0.0198	0.082	0.0014
20	rs35413391	6069723	0.83	0.81451029553121	0.98	0.0568119256469769	0.167864669741214	0.0976706135565769	0.0285	0.0164	0.0215	0.004	0.1692	0.0044	0.0051	0.0443	7e-04	0.1036	0.1366	0.0247	0.0024	0.1276	0.0164	0.0034	0.0051	0.0013	9e-04	0.0431	0.0263	0.0403	0.0664	0.0198	0.0818	0.0015
20	rs11700048	6085006	0.83	0.81451029553121	0.98	0.0568119256469769	0.133642650127853	0.133118058492342	0.0286	0.0162	0.0217	0.0042	0.1697	0.0044	0.0049	0.0437	9e-04	0.1041	0.1368	0.0247	0.0028	0.1269	0.0168	0.0035	0.0053	0.0015	0.001	0.0424	0.0258	0.0405	0.0664	0.0199	0.0812	0.0015
20	rs62200482	6088265	0.83	0.81451029553121	0.98	0.0568119256469769	0.132997266298251	0.1368491957257	0.0286	0.0162	0.0217	0.0043	0.1697	0.0044	0.0049	0.0436	9e-04	0.1042	0.1368	0.0247	0.0028	0.1269	0.0168	0.0035	0.0054	0.0015	0.001	0.0423	0.0255	0.0406	0.0663	0.0199	0.0812	0.0015
20	rs55666319	6090969	0.83	0.81451029553121	0.98	0.0568119256469769	0.133181469580871	0.136483516162505	0.0286	0.0161	0.0217	0.0043	0.1697	0.0044	0.0049	0.0436	9e-04	0.1042	0.1368	0.0247	0.0028	0.1269	0.0168	0.0035	0.0054	0.0015	0.001	0.0423	0.0255	0.0406	0.0663	0.0199	0.0812	0.0015
20	rs16991866	6093177	0.83	0.81451029553121	0.98	0.0568119256469769	0.133120051412905	0.134387839338093	0.0286	0.0161	0.0217	0.0044	0.1696	0.0044	0.0049	0.0436	9e-04	0.1042	0.1368	0.0247	0.0028	0.1269	0.0169	0.0035	0.0054	0.0015	0.001	0.0423	0.0254	0.0406	0.0663	0.0199	0.0812	0.0015
20	rs6076942	6094635	0.83	0.81451029553121	0.98	0.0568119256469769	0.148220235551544	0.166735908740984	0.0291	0.0161	0.0216	0.0044	0.1697	0.0044	0.0049	0.0436	9e-04	0.1042	0.1367	0.0245	0.0028	0.1268	0.0167	0.0035	0.0055	0.0015	0.0015	0.0423	0.0254	0.0405	0.0662	0.0197	0.0812	0.0015
20	rs2273421	6100367	0.83	0.81451029553121	0.98	0.0568119256469769	0.143196567390143	0.194066926194425	0.0292	0.016	0.0218	0.0047	0.1696	0.0044	0.0049	0.0434	9e-04	0.1043	0.1366	0.0245	0.0029	0.1267	0.0169	0.0037	0.0058	0.0016	0.0015	0.042	0.0245	0.0407	0.066	0.0197	0.0812	0.0016
20	rs73074400	6102524	0.83	0.81451029553121	0.98	0.0568119256469769	0.146848797919827	0.205347245176615	0.0293	0.0159	0.0219	0.0049	0.1695	0.0045	0.0049	0.0432	0.001	0.1044	0.1364	0.0245	0.0029	0.1264	0.0171	0.0038	0.0059	0.0017	0.0015	0.042	0.0246	0.0407	0.066	0.0197	0.081	0.0016
20	rs2144937	6102996	0.83	0.81451029553121	0.99	0.0473477484867341	0.146751127936218	0.205769121028153	0.0294	0.0159	0.022	0.005	0.1694	0.0045	0.0049	0.0432	0.001	0.1045	0.1363	0.0244	0.003	0.1264	0.0171	0.0038	0.0059	0.0017	0.0016	0.0421	0.0246	0.0407	0.066	0.0197	0.081	0.0016
20	rs2295433	6104068	0.83	0.81451029553121	0.99	0.0473477484867341	0.150390661658872	0.224069653087461	0.0292	0.0156	0.0222	0.0051	0.1693	0.0045	0.0048	0.0425	0.0011	0.1064	0.1362	0.0243	0.003	0.1259	0.0171	0.0039	0.0058	0.0018	0.0015	0.042	0.0246	0.0408	0.0659	0.0196	0.0806	0.0016
20	rs35009150	6105379	0.83	0.81451029553121	0.99	0.0473477484867341	0.153915684367173	0.227441694554752	0.029	0.0154	0.0222	0.0052	0.1693	0.0046	0.0048	0.042	0.0011	0.1081	0.1362	0.0242	0.003	0.1252	0.017	0.004	0.0059	0.0019	0.0015	0.0421	0.0245	0.0407	0.0661	0.0195	0.0801	0.0015
20	rs6117089	6107490	0.83	0.81451029553121	0.99	0.0473477484867341	0.174600583147968	0.223527313617888	0.0292	0.0151	0.0225	0.0055	0.1694	0.0047	0.0049	0.0419	0.0011	0.1088	0.1358	0.0243	0.003	0.1241	0.0169	0.0042	0.006	0.002	0.0015	0.0421	0.0246	0.0406	0.0663	0.0198	0.0792	0.0016
20	rs1884646	6107933	0.83	0.81451029553121	0.99	0.0473477484867341	0.180460173308243	0.210216168616924	0.0292	0.0151	0.0226	0.0056	0.1695	0.0047	0.0049	0.042	0.0012	0.1091	0.1356	0.0243	0.003	0.1238	0.0169	0.0043	0.006	0.002	0.0015	0.0421	0.0245	0.0405	0.0664	0.02	0.079	0.0016
20	rs6053923	6110960	0.83	0.81451029553121	0.99	0.0473477484867341	0.192591299998687	0.195102369144182	0.0292	0.0147	0.0228	0.0059	0.1699	0.0048	0.005	0.0424	0.0011	0.1087	0.1358	0.0244	0.003	0.1217	0.0171	0.0047	0.0062	0.002	0.0015	0.0423	0.0247	0.0408	0.0664	0.0202	0.0782	0.0016
20	rs6053925	6114257	0.84	0.753316385445839	0.99	0.0473477484867341	0.183450472652013	0.178259627940025	0.0291	0.0145	0.0228	0.006	0.1702	0.0048	0.0051	0.0431	0.0011	0.1087	0.1358	0.0244	0.003	0.1208	0.0173	0.0049	0.0062	0.002	0.0015	0.042	0.0246	0.0408	0.0666	0.0202	0.0781	0.0016
20	rs62200499	6116292	0.84	0.753316385445839	0.99	0.0473477484867341	0.191639123903327	0.163214604267498	0.029	0.0144	0.023	0.0062	0.1703	0.0049	0.0052	0.0432	0.0011	0.1087	0.1358	0.0243	0.003	0.1202	0.0175	0.0051	0.0062	0.0019	0.0015	0.042	0.0245	0.0407	0.0666	0.0203	0.0779	0.0015
20	rs78804106	6116849	0.84	0.753316385445839	0.99	0.0473477484867341	0.197973326048128	0.209048413889045	0.029	0.0143	0.023	0.0063	0.1704	0.0049	0.0052	0.0432	0.0011	0.1086	0.1357	0.0243	0.0029	0.1201	0.0175	0.0051	0.0062	0.0019	0.0015	0.042	0.0245	0.0407	0.0667	0.0202	0.078	0.0015
20	rs16991888	6117379	0.84	0.753316385445839	0.99	0.0473477484867341	0.209310735049582	0.198219832327859	0.029	0.0143	0.023	0.0064	0.1705	0.0049	0.0053	0.0432	0.0011	0.1086	0.1357	0.0242	0.0029	0.1202	0.0175	0.0052	0.0063	0.0019	0.0015	0.0419	0.0245	0.0407	0.0666	0.0202	0.0779	0.0015
20	rs1342425	6118729	0.84	0.753316385445839	1	0.0391838568150044	0.229462899115883	0.175253740160843	0.0289	0.0143	0.0231	0.0065	0.1706	0.005	0.0054	0.0431	0.0011	0.1084	0.1356	0.0242	0.0029	0.1199	0.0175	0.0053	0.0063	0.0019	0.0014	0.0424	0.0244	0.0407	0.0665	0.0201	0.0779	0.0015
20	rs2326722	6122238	0.84	0.753316385445839	1	0.0391838568150044	0.313334535787585	0.127637644228946	0.0283	0.0141	0.0238	0.0071	0.1732	0.0054	0.0062	0.0432	9e-04	0.1076	0.135	0.0245	0.0027	0.1188	0.0178	0.0073	0.0067	0.0017	0.0014	0.0418	0.0233	0.0406	0.066	0.0201	0.076	0.0013
20	rs6117095	6123452	0.83	0.81451029553121	1	0.0391838568150044	0.490309790536738	0.143678453793877	0.0269	0.0137	0.0244	0.0072	0.1783	0.0057	0.0068	0.0429	9e-04	0.106	0.1355	0.0244	0.0025	0.1176	0.0177	0.0095	0.0069	0.0019	0.0019	0.0403	0.0226	0.0383	0.067	0.0196	0.0748	0.0014
20	rs2326723	6125941	0.83	0.81451029553121	1	0.0391838568150044	0.513301024131838	0.140895232117075	0.0263	0.0137	0.0246	0.0073	0.1795	0.0057	0.0069	0.0425	9e-04	0.1054	0.1353	0.0242	0.0025	0.1175	0.0179	0.0098	0.007	0.002	0.0019	0.0401	0.0223	0.0383	0.0669	0.0196	0.0754	0.0015
20	rs77030646	6126103	0.83	0.81451029553121	1	0.0391838568150044	0.507886964902256	0.1406180004191	0.0263	0.0137	0.0246	0.0072	0.1798	0.0057	0.0069	0.0426	9e-04	0.1052	0.1353	0.0242	0.0025	0.1175	0.0179	0.0098	0.007	0.002	0.0019	0.0401	0.0223	0.0383	0.0669	0.0196	0.0753	0.0015
20	rs1774886	6128223	0.83	0.81451029553121	1	0.0391838568150044	0.517972640725094	0.140895232117075	0.0261	0.0136	0.0245	0.0073	0.1804	0.0057	0.0069	0.0427	9e-04	0.1051	0.1347	0.0242	0.0025	0.1175	0.0179	0.0099	0.007	0.002	0.0019	0.04	0.0223	0.0382	0.0668	0.0197	0.0754	0.0015
20	rs3991045	6128495	0.83	0.81451029553121	1	0.0391838568150044	0.535556532220924	0.140987686878883	0.0261	0.0136	0.0246	0.0073	0.1805	0.0057	0.007	0.0427	8e-04	0.1051	0.1348	0.0242	0.0025	0.1174	0.0179	0.0099	0.007	0.002	0.0019	0.04	0.0223	0.0382	0.0668	0.0197	0.0754	0.0015
20	rs1778777	6128868	0.83	0.81451029553121	1	0.0391838568150044	0.609405801485469	0.130142647632455	0.0257	0.0136	0.0251	0.0073	0.1815	0.0055	0.007	0.0428	8e-04	0.1053	0.1345	0.0242	0.0024	0.1171	0.0176	0.0099	0.007	0.002	0.002	0.0396	0.0222	0.0381	0.0668	0.0198	0.0755	0.0015
20	rs3897510	6129268	0.84	0.753316385445839	1	0.0391838568150044	0.550444045521322	0.120232232063049	0.0248	0.0138	0.0256	0.0073	0.1829	0.0055	0.0072	0.043	8e-04	0.1051	0.1344	0.0241	0.0024	0.1171	0.0177	0.01	0.0071	0.002	0.0016	0.0393	0.0222	0.0377	0.0669	0.0198	0.0755	0.0015
20	rs6076954	6137310	0.84	0.753316385445839	1	0.0391838568150044	0.554080103660656	0.144423980149105	0.024	0.0138	0.0261	0.0069	0.1859	0.0052	0.0069	0.0434	7e-04	0.103	0.1355	0.0242	0.0023	0.118	0.0174	0.01	0.0067	0.0019	0.0017	0.0386	0.0214	0.0366	0.0669	0.0192	0.0772	0.0014
20	rs11698878	6140950	0.84	0.753316385445839	1	0.0391838568150044	0.551566715428479	0.149303791932718	0.024	0.0137	0.0261	0.0069	0.1861	0.0052	0.0069	0.0434	7e-04	0.103	0.1355	0.0243	0.0023	0.1179	0.0175	0.01	0.0067	0.0019	0.0017	0.0385	0.0214	0.0366	0.0669	0.0192	0.0773	0.0014
20	rs117782454	6143421	0.85	0.695135765909148	1	0.0391838568150044	0.535165647457503	0.138866829495454	0.024	0.0136	0.0261	0.0069	0.1863	0.0051	0.0068	0.0435	7e-04	0.1032	0.1356	0.0243	0.0023	0.1177	0.0175	0.01	0.0067	0.0019	0.0017	0.0385	0.0212	0.0365	0.0667	0.0192	0.0778	0.0014
20	rs6139933	6161395	0.85	0.695135765909148	1	0.0391838568150044	0.52543752851548	0.140710388880104	0.0238	0.0134	0.0261	0.0068	0.1866	0.0051	0.0068	0.0436	7e-04	0.1035	0.136	0.0244	0.0023	0.1172	0.0175	0.01	0.0067	0.0019	0.0017	0.0383	0.0209	0.0364	0.0665	0.0191	0.0785	0.0014
20	rs16991926	6163250	0.85	0.695135765909148	1	0.0391838568150044	0.524856536966871	0.13730679929143	0.0238	0.0134	0.0261	0.0068	0.1866	0.0051	0.0068	0.0436	7e-04	0.1035	0.136	0.0244	0.0023	0.1172	0.0175	0.01	0.0067	0.0019	0.0017	0.0383	0.0209	0.0364	0.0665	0.019	0.0787	0.0014
20	rs11481397	6169158	0.85	0.695135765909148	1	0.0391838568150044	0.507696382471546	0.136666311100549	0.0238	0.0133	0.0261	0.0067	0.1867	0.0051	0.0068	0.0437	7e-04	0.1036	0.1361	0.0244	0.0022	0.117	0.0176	0.01	0.0066	0.0019	0.0017	0.0382	0.0208	0.0363	0.0666	0.019	0.0789	0.0014
20	rs6085432	6180089	0.85	0.695135765909148	1	0.0391838568150044	0.480983082062176	0.13630081096927	0.0238	0.0133	0.0261	0.0067	0.1869	0.0051	0.0067	0.0437	7e-04	0.1032	0.1362	0.0243	0.0022	0.117	0.0176	0.01	0.0066	0.0018	0.0017	0.0382	0.0208	0.0363	0.0667	0.0189	0.0793	0.0014
20	rs11905231	6180748	0.85	0.695135765909148	1	0.0391838568150044	0.478387141317723	0.137032169980304	0.0238	0.0133	0.0261	0.0067	0.1869	0.0051	0.0067	0.0437	7e-04	0.1032	0.1362	0.0243	0.0022	0.1171	0.0176	0.01	0.0066	0.0018	0.0017	0.0382	0.0207	0.0363	0.0667	0.0189	0.0793	0.0014
20	rs3747925	6183117	0.86	0.639923359357885	1	0.0391838568150044	0.413022586658407	0.118580322134213	0.0235	0.0129	0.0262	0.0065	0.1876	0.005	0.0066	0.0439	6e-04	0.1021	0.1355	0.0243	0.0021	0.118	0.0176	0.0098	0.0065	0.0016	0.0016	0.038	0.0204	0.036	0.0674	0.0186	0.0816	0.0013
20	rs62197780	6186901	0.86	0.639923359357885	1	0.0391838568150044	0.368914726478835	0.11823365136676	0.0234	0.0127	0.0262	0.0065	0.1878	0.005	0.0065	0.0439	6e-04	0.102	0.135	0.0243	0.0021	0.1183	0.0176	0.0097	0.0064	0.0015	0.0014	0.0378	0.0202	0.0359	0.0678	0.0184	0.0831	0.0012
20	rs34807840	6195324	0.86	0.639923359357885	1	0.0391838568150044	0.338769367607595	0.119622631300786	0.0233	0.0125	0.0263	0.0064	0.188	0.0049	0.0064	0.044	5e-04	0.1018	0.1344	0.0244	0.0021	0.1187	0.0175	0.0095	0.0063	0.0013	0.0013	0.0376	0.02	0.0357	0.0682	0.0182	0.0849	0.001
20	rs75945765	6200581	0.86	0.639923359357885	1	0.0391838568150044	0.330363673168095	0.119448674213855	0.0233	0.0124	0.0263	0.0064	0.188	0.0049	0.0063	0.044	5e-04	0.1017	0.1343	0.0243	0.0021	0.1189	0.0175	0.0095	0.0063	0.0013	0.0012	0.0375	0.02	0.0356	0.0684	0.0181	0.0853	0.001
20	rs76713834	6201546	0.86	0.639923359357885	1	0.0391838568150044	0.329288727395627	0.119709645627486	0.0233	0.0124	0.0263	0.0064	0.188	0.0049	0.0063	0.044	5e-04	0.1017	0.1343	0.0243	0.0021	0.1189	0.0175	0.0095	0.0063	0.0013	0.0012	0.0375	0.02	0.0356	0.0684	0.0181	0.0854	0.001
20	rs77979683	6212459	0.86	0.639923359357885	1	0.0391838568150044	0.325058030930114	0.119709645627486	0.0233	0.0124	0.0263	0.0064	0.1881	0.0049	0.0063	0.044	5e-04	0.1017	0.1342	0.0243	0.0021	0.119	0.0175	0.0094	0.0063	0.0013	0.0012	0.0374	0.02	0.0355	0.0685	0.018	0.0859	9e-04
20	rs6054011	6217050	0.86	0.639923359357885	1	0.0391838568150044	0.322877470654095	0.119622631300786	0.0233	0.0124	0.0264	0.0064	0.1881	0.0049	0.0063	0.044	5e-04	0.1017	0.1341	0.0243	0.0021	0.119	0.0174	0.0094	0.0063	0.0013	0.0012	0.0374	0.0199	0.0355	0.0685	0.018	0.086	9e-04
20	rs6038393	6230133	0.86	0.639923359357885	1	0.0391838568150044	0.318891360231453	0.119622631300786	0.0233	0.0123	0.0264	0.0063	0.188	0.0048	0.0063	0.0441	5e-04	0.1017	0.1337	0.0243	0.0021	0.1194	0.0174	0.0094	0.0062	0.0012	0.0012	0.0374	0.0199	0.0354	0.0686	0.0179	0.0867	9e-04
20	rs117463699	6234651	0.86	0.639923359357885	1	0.0391838568150044	0.313334535787585	0.120842998952587	0.0233	0.0122	0.0264	0.0063	0.1881	0.0048	0.0062	0.0441	5e-04	0.1018	0.1336	0.0243	0.0021	0.1194	0.0174	0.0093	0.0062	0.0012	0.0011	0.0373	0.0199	0.0354	0.0686	0.0179	0.0868	9e-04
20	rs6085465	6257227	0.86	0.639923359357885	1	0.0391838568150044	0.285801637207773	0.128440851823813	0.0232	0.0121	0.0264	0.0061	0.1888	0.0047	0.006	0.0445	4e-04	0.1019	0.1329	0.0244	0.0022	0.1196	0.0173	0.009	0.006	0.0011	0.0011	0.0369	0.0196	0.0351	0.0688	0.0178	0.0885	8e-04
20	rs62197848	6268114	0.86	0.639923359357885	1.01	0.0321931958856115	0.28239580906362	0.127637644228946	0.0232	0.0121	0.0264	0.0061	0.1887	0.0047	0.006	0.0446	4e-04	0.1019	0.133	0.0244	0.0022	0.1196	0.0173	0.009	0.006	0.0011	0.0011	0.0369	0.0196	0.0351	0.0689	0.0178	0.0885	8e-04
20	rs237683	6271237	0.86	0.639923359357885	1.01	0.0321931958856115	0.279527446634502	0.125416370993296	0.0232	0.0121	0.0264	0.0061	0.1886	0.0047	0.006	0.0446	4e-04	0.1019	0.1331	0.0244	0.0022	0.1196	0.0173	0.009	0.006	0.0011	0.001	0.0369	0.0196	0.0351	0.0689	0.0178	0.0887	8e-04
20	rs78973043	6275437	0.86	0.639923359357885	1.01	0.0321931958856115	0.259800099322466	0.125682155692457	0.0231	0.012	0.0264	0.006	0.1882	0.0046	0.0059	0.0448	4e-04	0.1019	0.1337	0.0244	0.0022	0.1199	0.0172	0.0088	0.0059	0.001	0.001	0.0367	0.0195	0.0349	0.0692	0.0178	0.0893	7e-04
20	rs77638425	6281653	0.86	0.639923359357885	1.01	0.0321931958856115	0.266289099207912	0.120581099093761	0.0232	0.012	0.0266	0.0059	0.1873	0.0045	0.0058	0.0449	3e-04	0.1013	0.1346	0.0243	0.0023	0.1202	0.0173	0.0087	0.0058	0.001	9e-04	0.0365	0.0191	0.0348	0.0695	0.0177	0.0902	7e-04
20	rs117387701	6281890	0.86	0.639923359357885	1.01	0.0321931958856115	0.266791852644036	0.121542442756729	0.0232	0.012	0.0266	0.0059	0.1873	0.0045	0.0058	0.0449	3e-04	0.1013	0.1346	0.0243	0.0023	0.1202	0.0173	0.0087	0.0059	0.001	9e-04	0.0365	0.0191	0.0348	0.0694	0.0177	0.0903	7e-04
20	rs4140472	6282558	0.86	0.639923359357885	1.01	0.0321931958856115	0.266746126553275	0.122418878471943	0.0232	0.012	0.0266	0.0059	0.1873	0.0045	0.0058	0.0449	3e-04	0.1013	0.1347	0.0243	0.0023	0.1202	0.0173	0.0087	0.0059	0.001	9e-04	0.0365	0.0191	0.0348	0.0695	0.0177	0.0903	7e-04
20	rs35530480	6292392	0.86	0.639923359357885	1.01	0.0321931958856115	0.275649860644226	0.136574902417033	0.0232	0.012	0.0271	0.0059	0.1871	0.0045	0.0057	0.0452	3e-04	0.1012	0.1352	0.0243	0.0023	0.1209	0.0174	0.0086	0.0058	9e-04	9e-04	0.0364	0.0187	0.032	0.0693	0.0177	0.092	7e-04
20	rs6139964	6295948	0.86	0.639923359357885	1.01	0.0321931958856115	0.290807658705161	0.144984041816676	0.0233	0.012	0.0273	0.0059	0.187	0.0045	0.0057	0.0453	3e-04	0.1011	0.1353	0.0243	0.0023	0.1212	0.0174	0.0086	0.0058	9e-04	9e-04	0.0364	0.0186	0.0309	0.0693	0.0177	0.0926	7e-04
20	rs6054082	6296266	0.86	0.639923359357885	1.01	0.0321931958856115	0.28927709251255	0.144890643703438	0.0232	0.012	0.0273	0.0059	0.187	0.0045	0.0057	0.0453	3e-04	0.1011	0.1354	0.0243	0.0023	0.1212	0.0174	0.0086	0.0058	9e-04	9e-04	0.0364	0.0186	0.0309	0.0693	0.0177	0.0926	7e-04
20	rs6085506	6326507	0.86	0.639923359357885	1.01	0.0321931958856115	0.354792124489454	0.137123690700647	0.0232	0.0121	0.0277	0.0062	0.187	0.0044	0.0056	0.0462	3e-04	0.101	0.1348	0.0242	0.0023	0.1204	0.0175	0.0085	0.0058	9e-04	9e-04	0.0363	0.0185	0.0306	0.0691	0.0181	0.0935	6e-04
20	rs117514363	6335263	0.86	0.639923359357885	1.01	0.0321931958856115	0.358309622577338	0.140433289847481	0.0232	0.0121	0.0278	0.0062	0.1869	0.0044	0.0055	0.0463	3e-04	0.101	0.1349	0.0242	0.0023	0.1204	0.0176	0.0085	0.0058	9e-04	9e-04	0.0362	0.0184	0.0307	0.069	0.0182	0.0936	6e-04
20	rs74520823	6337265	0.86	0.639923359357885	1.01	0.0321931958856115	0.364804648762913	0.142562791242442	0.0232	0.0121	0.0279	0.0062	0.1869	0.0044	0.0055	0.0464	3e-04	0.101	0.1349	0.0242	0.0023	0.1204	0.0176	0.0085	0.0058	9e-04	9e-04	0.0361	0.0184	0.0307	0.0689	0.0182	0.0936	6e-04
20	rs6076986	6340140	0.86	0.639923359357885	1.01	0.0321931958856115	0.370434897877631	0.145170903389879	0.0232	0.0121	0.0279	0.0062	0.1869	0.0044	0.0055	0.0464	3e-04	0.101	0.1349	0.0241	0.0023	0.1205	0.0176	0.0085	0.0058	9e-04	8e-04	0.0361	0.0184	0.0307	0.0689	0.0182	0.0937	6e-04
20	rs77944671	6342878	0.86	0.639923359357885	1.01	0.0321931958856115	0.37054360367152	0.145357852045729	0.0232	0.0121	0.0279	0.0062	0.1869	0.0044	0.0055	0.0464	3e-04	0.101	0.1349	0.0241	0.0023	0.1205	0.0176	0.0085	0.0058	9e-04	8e-04	0.0361	0.0184	0.0307	0.0689	0.0182	0.0937	6e-04
20	rs76402476	6370986	0.86	0.639923359357885	1.01	0.0321931958856115	0.366478284258442	0.150154294629113	0.0231	0.012	0.0281	0.0062	0.1871	0.0045	0.0055	0.0466	3e-04	0.101	0.135	0.0242	0.0023	0.1205	0.0176	0.0084	0.0058	9e-04	9e-04	0.0356	0.0183	0.0306	0.0688	0.018	0.094	6e-04
20	rs432266	6377965	0.86	0.639923359357885	1.01	0.0321931958856115	0.364373379251545	0.154528282011522	0.0231	0.012	0.0281	0.0062	0.1871	0.0045	0.0054	0.0466	3e-04	0.101	0.1351	0.0242	0.0023	0.1205	0.0176	0.0084	0.0058	9e-04	9e-04	0.0355	0.0183	0.0306	0.0687	0.018	0.094	6e-04
20	rs36026248	6382002	0.86	0.639923359357885	1.01	0.0321931958856115	0.363403977932884	0.153097045109159	0.0231	0.012	0.0281	0.0062	0.1872	0.0045	0.0054	0.0467	3e-04	0.101	0.135	0.0242	0.0023	0.1205	0.0176	0.0084	0.0058	9e-04	8e-04	0.0354	0.0183	0.0305	0.0687	0.018	0.0941	6e-04
20	rs78811901	6382388	0.86	0.639923359357885	1.02	0.0262527243843747	0.362435899512449	0.152145535407837	0.0231	0.012	0.0281	0.0062	0.1871	0.0045	0.0054	0.0467	3e-04	0.1009	0.1349	0.0242	0.0023	0.1206	0.0176	0.0084	0.0058	9e-04	8e-04	0.0354	0.0183	0.0305	0.0687	0.018	0.0941	6e-04
20	rs74597915	6392395	0.86	0.639923359357885	1.02	0.0262527243843747	0.353729739816399	0.151006531248728	0.0231	0.012	0.0281	0.0062	0.1872	0.0045	0.0054	0.0469	3e-04	0.1009	0.1349	0.0243	0.0023	0.1207	0.0176	0.0084	0.0058	8e-04	9e-04	0.0354	0.0182	0.0302	0.0688	0.018	0.0941	6e-04
20	rs75339068	6394866	0.86	0.639923359357885	1.02	0.0262527243843747	0.352721993768404	0.150627545670287	0.0231	0.012	0.0281	0.0062	0.1872	0.0045	0.0054	0.0469	3e-04	0.1009	0.1349	0.0243	0.0023	0.1207	0.0176	0.0084	0.0058	8e-04	9e-04	0.0354	0.0182	0.0302	0.0688	0.018	0.0941	6e-04
20	rs961253	6404281	0.86	0.639923359357885	1.02	0.0262527243843747	0.349602120646731	0.14958709986727	0.0231	0.012	0.0281	0.0062	0.1872	0.0045	0.0054	0.0469	3e-04	0.1009	0.1348	0.0243	0.0023	0.1206	0.0176	0.0084	0.0058	8e-04	9e-04	0.0353	0.0182	0.0302	0.0688	0.018	0.0942	6e-04
20	rs6139980	6407642	0.86	0.639923359357885	1.02	0.0262527243843747	0.241158754030628	0.153287601628678	0.0228	0.0116	0.0283	0.0059	0.1872	0.0048	0.0052	0.048	3e-04	0.1009	0.1337	0.0255	0.002	0.1208	0.0177	0.008	0.0057	6e-04	8e-04	0.0346	0.0178	0.0303	0.0691	0.0182	0.095	5e-04
20	rs4815897	6411069	0.86	0.639923359357885	1.02	0.0262527243843747	0.235783145567469	0.152240590799791	0.0226	0.0115	0.0285	0.0059	0.1873	0.0049	0.0053	0.0481	3e-04	0.1009	0.1334	0.0255	0.0023	0.1204	0.018	0.0079	0.0058	6e-04	7e-04	0.0345	0.018	0.0303	0.069	0.0182	0.095	5e-04
20	rs6054230	6415715	0.86	0.639923359357885	1.02	0.0262527243843747	0.228159917430299	0.147232115951566	0.0226	0.0115	0.0285	0.0059	0.1874	0.0049	0.0052	0.0482	4e-04	0.1007	0.1331	0.0256	0.0024	0.1204	0.0181	0.0079	0.0058	6e-04	7e-04	0.0345	0.018	0.0303	0.069	0.0182	0.0951	5e-04
20	rs6054256	6427583	0.86	0.639923359357885	1.02	0.0262527243843747	0.226275833515789	0.145170903389879	0.0225	0.0115	0.0286	0.0058	0.1875	0.0049	0.0052	0.0484	4e-04	0.1006	0.1327	0.0257	0.0024	0.1203	0.0182	0.0078	0.0057	6e-04	7e-04	0.0345	0.0181	0.0303	0.0689	0.0182	0.0951	5e-04
20	rs6054274	6433261	0.86	0.639923359357885	1.02	0.0262527243843747	0.216129981370991	0.134933388472316	0.0225	0.0115	0.0287	0.0058	0.1877	0.0049	0.0052	0.0486	4e-04	0.1004	0.1321	0.0258	0.0025	0.1202	0.0184	0.0078	0.0057	6e-04	7e-04	0.0345	0.0181	0.0303	0.0689	0.0183	0.0952	6e-04
20	rs6054289	6445985	0.86	0.639923359357885	1.02	0.0262527243843747	0.171409445021082	0.112994754844534	0.0225	0.0114	0.029	0.0055	0.1874	0.0048	0.0049	0.0487	4e-04	0.0998	0.1314	0.0263	0.0026	0.1192	0.0193	0.0074	0.0056	0.0012	8e-04	0.0345	0.0181	0.0304	0.0689	0.0186	0.0957	9e-04
20	rs2326786	6449465	0.86	0.639923359357885	1.02	0.0262527243843747	0.17198061273491	0.109020217529996	0.0225	0.0114	0.0291	0.0055	0.1873	0.0047	0.0049	0.0488	4e-04	0.0997	0.1312	0.0264	0.0027	0.119	0.0196	0.0073	0.0055	0.0014	7e-04	0.0344	0.018	0.0304	0.0689	0.0186	0.0958	0.001
20	rs117261885	6451486	0.86	0.639923359357885	1.02	0.0262527243843747	0.17233815349111	0.109524567426951	0.0225	0.0114	0.0291	0.0055	0.1873	0.0047	0.0049	0.0488	4e-04	0.0997	0.1312	0.0264	0.0027	0.119	0.0196	0.0073	0.0055	0.0015	7e-04	0.0344	0.018	0.0303	0.0689	0.0186	0.0958	0.001
20	rs6077007	6454309	0.86	0.639923359357885	1.02	0.0262527243843747	0.185422417263496	0.105929888658967	0.0226	0.0114	0.029	0.0054	0.1874	0.0047	0.0048	0.0488	5e-04	0.0993	0.1314	0.0265	0.0027	0.119	0.0197	0.0073	0.0055	0.0016	6e-04	0.0344	0.018	0.0295	0.0691	0.0186	0.0964	0.0011
20	rs62200000	6456383	0.86	0.639923359357885	1.02	0.0262527243843747	0.180239796330922	0.105846842146596	0.0225	0.0114	0.029	0.0054	0.1874	0.0047	0.0048	0.0489	5e-04	0.0993	0.1312	0.0266	0.0027	0.119	0.0198	0.0073	0.0054	0.0017	6e-04	0.0344	0.018	0.0295	0.069	0.0186	0.0965	0.0012
20	rs979548	6457336	0.86	0.639923359357885	1.02	0.0262527243843747	0.182820530619113	0.105929888658967	0.0225	0.0114	0.029	0.0054	0.1874	0.0047	0.0048	0.0489	5e-04	0.0993	0.1312	0.0266	0.0027	0.1189	0.0198	0.0072	0.0054	0.0017	6e-04	0.0344	0.018	0.0295	0.069	0.0186	0.0965	0.0012
20	rs6054307	6464417	0.86	0.639923359357885	1.02	0.0262527243843747	0.183227997714598	0.106595165313916	0.0225	0.0115	0.0291	0.0054	0.1873	0.0047	0.0047	0.049	5e-04	0.0993	0.131	0.0267	0.0027	0.1188	0.02	0.0072	0.0054	0.0018	7e-04	0.0344	0.0179	0.0294	0.0689	0.0186	0.0965	0.0012
20	rs73074873	6473796	0.85	0.695135765909148	1.02	0.0262527243843747	0.280983174150793	0.13212349450214	0.0234	0.0119	0.0293	0.0052	0.1863	0.0046	0.0047	0.0479	0.0012	0.0985	0.13	0.0271	0.0038	0.1176	0.0209	0.0072	0.0057	0.0024	0.001	0.0345	0.0179	0.0291	0.068	0.0182	0.0969	0.0018
20	rs75281696	6476634	0.85	0.695135765909148	1.02	0.0262527243843747	0.29037675109994	0.134387839338093	0.0234	0.0119	0.0293	0.0052	0.1863	0.0046	0.0047	0.0479	0.0012	0.0985	0.13	0.0271	0.0039	0.1176	0.0209	0.0072	0.0057	0.0024	0.001	0.0345	0.0179	0.0291	0.068	0.0181	0.0969	0.0018
20	rs2876035	6479298	0.85	0.695135765909148	1.02	0.0262527243843747	0.298185219318354	0.135115418735565	0.0234	0.0119	0.0293	0.0052	0.1863	0.0047	0.0047	0.0478	0.0013	0.0985	0.13	0.0271	0.0039	0.1176	0.0209	0.0072	0.0057	0.0025	0.001	0.0345	0.0179	0.0291	0.0679	0.0181	0.0969	0.0018
20	rs6107816	6482053	0.85	0.695135765909148	1.02	0.0262527243843747	0.298427975935749	0.134206170372496	0.0234	0.0119	0.0294	0.0052	0.1862	0.0047	0.0047	0.0478	0.0013	0.0985	0.1299	0.0271	0.0039	0.1174	0.0209	0.0072	0.0057	0.0025	0.001	0.0344	0.0179	0.0291	0.0681	0.0182	0.097	0.0018
20	rs17795146	6483417	0.85	0.695135765909148	1.02	0.0262527243843747	0.301886441169859	0.132033216162468	0.0234	0.0119	0.0294	0.0052	0.1862	0.0047	0.0047	0.0478	0.0013	0.0985	0.1298	0.0271	0.0039	0.1171	0.021	0.0072	0.0057	0.0025	0.001	0.0344	0.018	0.0291	0.0682	0.0182	0.0971	0.0018
20	rs79059616	6506497	0.85	0.695135765909148	1.02	0.0262527243843747	0.407300590653105	0.102217816294726	0.0236	0.0121	0.0297	0.0052	0.186	0.0048	0.0047	0.0475	0.0015	0.0983	0.1275	0.0271	0.0043	0.1125	0.0212	0.0072	0.0058	0.0027	0.0011	0.0331	0.019	0.0289	0.0712	0.0183	0.0997	0.002
20	rs1233039	6513491	0.85	0.695135765909148	1.02	0.0262527243843747	0.409984953736584	0.102463688367744	0.0236	0.0121	0.0297	0.0052	0.186	0.0048	0.0047	0.0475	0.0015	0.0983	0.1275	0.0271	0.0043	0.1125	0.0212	0.0072	0.0058	0.0027	0.0011	0.0331	0.019	0.0289	0.0712	0.0183	0.0997	0.002
20	rs117699765	6521776	0.85	0.695135765909148	1.02	0.0262527243843747	0.40952741739468	0.101890344209039	0.0236	0.0121	0.0297	0.0052	0.186	0.0048	0.0047	0.0475	0.0015	0.0983	0.1275	0.0271	0.0043	0.1125	0.0212	0.0072	0.0058	0.0027	0.0011	0.0331	0.019	0.0289	0.0712	0.0183	0.0997	0.002
20	rs1819154	6528627	0.85	0.695135765909148	1.02	0.0262527243843747	0.409355907189385	0.101726761465826	0.0236	0.0121	0.0297	0.0052	0.186	0.0048	0.0047	0.0475	0.0015	0.0983	0.1275	0.0271	0.0043	0.1125	0.0212	0.0072	0.0058	0.0027	0.0011	0.0331	0.019	0.0289	0.0712	0.0184	0.0997	0.002
20	rs80159144	6538953	0.85	0.695135765909148	1.02	0.0262527243843747	0.508458917728722	0.105597853567557	0.0235	0.0121	0.0299	0.0053	0.1861	0.0045	0.0046	0.0474	0.0015	0.0978	0.1284	0.0272	0.0043	0.1123	0.0213	0.0071	0.0058	0.0027	0.001	0.033	0.0189	0.0289	0.0711	0.0184	0.1001	0.0019
20	rs73077173	6544738	0.85	0.695135765909148	1.02	0.0262527243843747	0.529513021894677	0.106179179038165	0.0235	0.0121	0.03	0.0053	0.1861	0.0044	0.0046	0.0474	0.0015	0.0978	0.1285	0.0272	0.0043	0.1122	0.0213	0.0071	0.0058	0.0027	0.001	0.0329	0.0189	0.0289	0.0711	0.0184	0.1001	0.0019
20	rs1407034	6547654	0.85	0.695135765909148	1.02	0.0262527243843747	0.538753814055863	0.107345519938824	0.0235	0.0121	0.03	0.0053	0.1861	0.0044	0.0046	0.0474	0.0015	0.0977	0.1286	0.0272	0.0043	0.1122	0.0213	0.0071	0.0058	0.0027	0.001	0.0329	0.0189	0.0289	0.0711	0.0184	0.1002	0.0019
20	rs1321443	6548863	0.85	0.695135765909148	1.02	0.0262527243843747	0.528411812015306	0.104521524556956	0.0235	0.0121	0.03	0.0053	0.186	0.0044	0.0046	0.0475	0.0015	0.0978	0.1286	0.0274	0.0042	0.1121	0.0214	0.0071	0.0058	0.0027	0.001	0.0329	0.0189	0.0288	0.0711	0.0185	0.1	0.0019
20	rs2104012	6551421	0.85	0.695135765909148	1.02	0.0262527243843747	0.522471229014928	0.104108688783079	0.0235	0.0121	0.03	0.0053	0.186	0.0044	0.0046	0.0475	0.0015	0.0978	0.1286	0.0274	0.0042	0.1121	0.0214	0.0071	0.0058	0.0027	0.001	0.0329	0.0189	0.0288	0.0711	0.0185	0.1	0.0019
20	rs73077190	6555619	0.85	0.695135765909148	1.02	0.0262527243843747	0.519512925377409	0.104769529533759	0.0235	0.0121	0.03	0.0053	0.186	0.0044	0.0046	0.0475	0.0015	0.0977	0.1285	0.0274	0.0042	0.1121	0.0214	0.0071	0.0059	0.0027	0.001	0.0329	0.0189	0.0289	0.0711	0.0185	0.1001	0.0019
20	rs75701870	6560354	0.85	0.695135765909148	1.02	0.0262527243843747	0.507632862608073	0.114702484957293	0.0235	0.0121	0.0301	0.0053	0.1857	0.0046	0.0048	0.0474	0.0015	0.0977	0.1283	0.0275	0.0043	0.112	0.0214	0.0072	0.0061	0.0027	0.001	0.0329	0.0189	0.0289	0.0709	0.0185	0.1001	0.0018
20	rs117794670	6568923	0.86	0.639923359357885	1.02	0.0262527243843747	0.567062103102549	0.12462027839919	0.0234	0.0121	0.0306	0.0054	0.1849	0.0051	0.0055	0.0472	0.0016	0.0975	0.1271	0.0276	0.0045	0.1113	0.0216	0.0075	0.0071	0.0025	0.0011	0.0327	0.0191	0.0289	0.0701	0.0186	0.1001	0.0018
20	rs8122640	6570436	0.85	0.695135765909148	1.02	0.0262527243843747	0.590714959022887	0.128440851823813	0.0234	0.0121	0.0307	0.0054	0.1848	0.0052	0.0056	0.0472	0.0016	0.0976	0.1268	0.0277	0.0045	0.111	0.0216	0.0076	0.0073	0.0025	0.0011	0.0327	0.0192	0.0289	0.07	0.0186	0.1001	0.0017
20	rs17796182	6571034	0.85	0.695135765909148	1.02	0.0262527243843747	0.590442103406597	0.129514703686575	0.0234	0.0121	0.0307	0.0054	0.1847	0.0052	0.0056	0.0472	0.0016	0.0976	0.1268	0.0277	0.0045	0.111	0.0217	0.0076	0.0073	0.0025	0.0011	0.0327	0.0192	0.0289	0.0699	0.0186	0.1001	0.0017
20	rs79254842	6583156	0.86	0.639923359357885	1.02	0.0262527243843747	0.578089118257829	0.136209492044999	0.0234	0.0121	0.0311	0.0054	0.1845	0.0053	0.0057	0.0472	0.0017	0.0975	0.1263	0.0278	0.0043	0.1107	0.0219	0.0077	0.0074	0.0024	0.0011	0.0326	0.0191	0.029	0.0696	0.0187	0.1002	0.0017
20	rs6038557	6594349	0.86	0.639923359357885	1.02	0.0262527243843747	0.671986667310967	0.167718725309556	0.0233	0.0121	0.0324	0.0055	0.1838	0.0056	0.0062	0.0473	0.0018	0.0975	0.1249	0.0283	0.0039	0.1099	0.0226	0.0081	0.0076	0.0022	0.0012	0.0325	0.019	0.0293	0.0683	0.019	0.1006	0.0017
20	rs994308	6603622	0.86	0.639923359357885	1.02	0.0262527243843747	0.718189496890888	0.178460648163086	0.0234	0.0121	0.0325	0.0055	0.1835	0.0056	0.0063	0.0473	0.0019	0.0976	0.1247	0.0283	0.0039	0.1098	0.0226	0.0082	0.0077	0.0022	0.0012	0.0325	0.019	0.0294	0.0681	0.0189	0.1007	0.0016
20	rs34341992	6610541	0.86	0.639923359357885	1.01	0.0321931958856115	0.758403908710467	0.194687968510382	0.0234	0.0121	0.0327	0.0056	0.1834	0.0056	0.0063	0.0472	0.0019	0.0977	0.1247	0.0284	0.0039	0.1097	0.0227	0.0084	0.0077	0.0021	0.0012	0.0325	0.019	0.0294	0.0678	0.0189	0.1007	0.0016
20	rs967417	6620893	0.86	0.639923359357885	1.02	0.0262527243843747	1.024307259008	0.242092185144619	0.0233	0.0119	0.0335	0.0057	0.1829	0.0058	0.0068	0.047	0.002	0.0981	0.1243	0.0291	0.0039	0.1089	0.0232	0.0089	0.0078	0.0017	0.0012	0.0324	0.0186	0.0296	0.0664	0.0191	0.101	0.0016
20	rs2145270	6621685	0.86	0.639923359357885	1.02	0.0262527243843747	1.00617252236296	0.242203447592666	0.0233	0.0119	0.0335	0.0057	0.1828	0.0058	0.0068	0.047	0.002	0.0982	0.1243	0.0291	0.0039	0.1089	0.0232	0.009	0.0078	0.0017	0.0012	0.0324	0.0186	0.0296	0.0664	0.0191	0.1009	0.0017
20	rs2145272	6626218	0.86	0.639923359357885	1.02	0.0262527243843747	0.993385667792663	0.246219732924627	0.0233	0.0119	0.0335	0.0057	0.1828	0.0058	0.0068	0.047	0.002	0.0982	0.1243	0.0291	0.0039	0.1088	0.0232	0.009	0.0078	0.0017	0.0013	0.0324	0.0186	0.0296	0.0664	0.0191	0.1007	0.0017
20	rs6054421	6628901	0.86	0.639923359357885	1.02	0.0262527243843747	1.00007112741383	0.251269512319485	0.0234	0.0119	0.0336	0.0057	0.1828	0.0058	0.0068	0.047	0.002	0.0982	0.1243	0.0292	0.0039	0.1087	0.0232	0.009	0.0078	0.0017	0.0013	0.0324	0.0186	0.0296	0.0664	0.019	0.1006	0.0016
20	rs76173355	6630918	0.86	0.639923359357885	1.02	0.0262527243843747	1.00075785126645	0.254201911278913	0.0234	0.0119	0.0336	0.0057	0.1828	0.0058	0.0068	0.047	0.002	0.0982	0.1243	0.0292	0.0039	0.1087	0.0232	0.009	0.0078	0.0017	0.0013	0.0324	0.0185	0.0297	0.0664	0.019	0.1007	0.0016
20	rs6038571	6634566	0.86	0.639923359357885	1.02	0.0262527243843747	1.01013361418487	0.270634511739007	0.0234	0.0119	0.0336	0.0057	0.1828	0.0058	0.0068	0.047	0.0019	0.0982	0.1244	0.029	0.0039	0.1087	0.0231	0.009	0.0078	0.0016	0.0013	0.0325	0.0184	0.0297	0.0662	0.019	0.1008	0.0016
20	rs17724112	6638596	0.86	0.639923359357885	1.01	0.0321931958856115	1.48919166997446	0.654120175913925	0.0241	0.0119	0.0371	0.006	0.1769	0.0068	0.0078	0.0469	0.0021	0.0995	0.122	0.0308	0.0039	0.1073	0.0248	0.01	0.0084	0.002	0.0019	0.0309	0.0183	0.0308	0.0593	0.0202	0.1024	0.002
20	rs6107855	6638798	0.86	0.639923359357885	1.01	0.0321931958856115	1.52065370156155	0.699968652902288	0.0241	0.0119	0.0375	0.006	0.1765	0.007	0.008	0.0474	0.0021	0.0992	0.1216	0.0314	0.0039	0.1073	0.0249	0.0101	0.0084	0.002	0.002	0.0311	0.0184	0.0308	0.0583	0.0204	0.1018	0.002
20	rs62198797	6639607	0.86	0.639923359357885	1.01	0.0321931958856115	1.51480558646513	0.724873509272312	0.0247	0.0119	0.0379	0.006	0.1742	0.0072	0.0082	0.0484	0.0018	0.0996	0.1209	0.0325	0.0038	0.1067	0.026	0.0103	0.0085	0.002	0.0021	0.0312	0.0182	0.0309	0.0577	0.0208	0.1004	0.002
20	rs16992447	6640836	0.86	0.639923359357885	1.01	0.0321931958856115	1.73322713966704	0.816805127423927	0.0254	0.0123	0.038	0.0058	0.1698	0.0073	0.0086	0.0506	0.0018	0.0984	0.1215	0.0331	0.0039	0.105	0.0274	0.0102	0.0085	0.0021	0.0026	0.0314	0.0183	0.031	0.0559	0.0214	0.1012	0.0022
20	rs6054431	6641051	0.86	0.639923359357885	1	0.0391838568150044	1.77175184126495	0.86005309647304	0.0257	0.0121	0.0379	0.0059	0.1682	0.0073	0.0087	0.0509	0.0018	0.0989	0.1219	0.0329	0.0039	0.1046	0.0276	0.0105	0.0085	0.0022	0.0027	0.0321	0.0184	0.0308	0.0555	0.0216	0.1013	0.0022
20	rs1997837	6641145	0.86	0.639923359357885	1	0.0391838568150044	1.75282405751943	0.865957899231201	0.0257	0.0119	0.0377	0.0059	0.168	0.0072	0.0087	0.0508	0.0018	0.0993	0.1215	0.0329	0.0039	0.1044	0.0275	0.011	0.0084	0.0022	0.0027	0.032	0.0185	0.0308	0.0554	0.0219	0.1014	0.0022
20	rs8183765	6641438	0.87	0.587631181685492	1	0.0391838568150044	1.72836635415013	0.820493748927029	0.0256	0.0118	0.0374	0.0057	0.1678	0.0069	0.0087	0.0508	0.0018	0.0996	0.1222	0.0332	0.0039	0.1047	0.0275	0.0112	0.0081	0.0022	0.0027	0.032	0.0186	0.0306	0.0551	0.0221	0.1013	0.0022
20	rs55922163	6642304	0.87	0.587631181685492	1	0.0391838568150044	1.57365320363862	0.714559975966336	0.0256	0.0116	0.037	0.0054	0.1659	0.0066	0.0086	0.051	0.0018	0.1001	0.124	0.0342	0.0038	0.1059	0.0275	0.0108	0.0072	0.0022	0.0026	0.0327	0.0191	0.0303	0.0541	0.0229	0.1007	0.0023
20	rs4815919	6643172	0.88	0.538208189821859	1	0.0391838568150044	1.49370017542398	0.771605394462297	0.0257	0.0117	0.0367	0.0051	0.165	0.0063	0.0085	0.0514	0.0018	0.1006	0.1244	0.0355	0.0037	0.1061	0.0276	0.0104	0.0067	0.0022	0.0026	0.033	0.0196	0.0301	0.0533	0.0237	0.0999	0.0023
20	rs111802650	6648242	0.88	0.538208189821859	1	0.0391838568150044	1.51319375718314	0.785747364473876	0.0258	0.0117	0.0366	0.0051	0.1649	0.0063	0.0084	0.0514	0.0018	0.1006	0.1244	0.0358	0.0037	0.106	0.0276	0.0104	0.0066	0.0022	0.0026	0.033	0.0197	0.0301	0.0532	0.0238	0.0997	0.0023
20	rs11698104	6653623	0.88	0.538208189821859	1	0.0391838568150044	1.55164273508166	0.7535911250794	0.0259	0.0117	0.0365	0.0051	0.1646	0.0063	0.0085	0.0514	0.0018	0.1007	0.1244	0.0363	0.0036	0.1059	0.0277	0.0105	0.0066	0.0023	0.0026	0.0332	0.0198	0.0301	0.0531	0.0239	0.0994	0.0023
20	rs55667566	6659739	0.88	0.538208189821859	1	0.0391838568150044	1.57610570435249	0.763268009670024	0.026	0.0117	0.0363	0.0052	0.1644	0.0063	0.0085	0.0515	0.0018	0.101	0.1244	0.0366	0.0036	0.1056	0.0277	0.0104	0.0065	0.0023	0.0026	0.0334	0.0198	0.03	0.053	0.0239	0.0991	0.0023
20	rs76402133	6662351	0.88	0.538208189821859	1	0.0391838568150044	1.5764123635822	0.751477893174294	0.026	0.0117	0.0363	0.0052	0.1644	0.0063	0.0085	0.0514	0.0018	0.101	0.1243	0.0366	0.0035	0.1056	0.0278	0.0104	0.0065	0.0023	0.0026	0.0334	0.0198	0.03	0.0531	0.0239	0.0992	0.0023
20	rs6038580	6668774	0.88	0.538208189821859	1	0.0391838568150044	1.39118427701269	0.738525161252664	0.0262	0.0116	0.0354	0.0053	0.1642	0.0063	0.0085	0.0515	0.0018	0.101	0.1243	0.037	0.0036	0.1054	0.0277	0.0104	0.0066	0.0022	0.0026	0.0337	0.0198	0.0299	0.053	0.0243	0.0991	0.0024
20	rs2206921	6669186	0.88	0.538208189821859	1	0.0391838568150044	1.30225476580468	0.667609167969651	0.0263	0.0116	0.0351	0.0055	0.1637	0.0063	0.0085	0.0516	0.0018	0.1011	0.1244	0.0371	0.0035	0.1049	0.0276	0.0104	0.0067	0.002	0.0026	0.0342	0.0203	0.0303	0.0531	0.0244	0.0989	0.0023
20	rs6054458	6669423	0.88	0.538208189821859	1	0.0391838568150044	1.24867924081799	0.643025187885566	0.0264	0.0117	0.035	0.0054	0.1636	0.0061	0.0084	0.0518	0.0018	0.1016	0.1241	0.0371	0.0034	0.1048	0.0276	0.0103	0.0066	0.0021	0.0026	0.0343	0.0207	0.0302	0.0533	0.0244	0.0984	0.0024
20	rs6054460	6670511	0.89	0.491600132839596	1	0.0391838568150044	1.12834782583263	0.561133292492757	0.0266	0.0118	0.0345	0.0054	0.164	0.0059	0.0084	0.0523	0.0017	0.1023	0.1234	0.0372	0.0033	0.1047	0.0272	0.0099	0.0068	0.0021	0.0026	0.0348	0.0215	0.03	0.0534	0.0242	0.098	0.0022
20	rs6054462	6671666	0.89	0.491600132839596	1	0.0391838568150044	1.10073419188295	0.551843333152042	0.0266	0.0118	0.0345	0.0054	0.1641	0.006	0.0083	0.0523	0.0017	0.1023	0.1234	0.0373	0.0033	0.1047	0.0271	0.0098	0.0068	0.0021	0.0026	0.0348	0.0215	0.0299	0.0533	0.0242	0.0979	0.0022
20	rs73591627	6672656	0.89	0.491600132839596	1	0.0391838568150044	1.07816725765075	0.568337778512303	0.0266	0.0118	0.0345	0.0053	0.1642	0.0059	0.0083	0.0523	0.0017	0.1024	0.1234	0.0373	0.0033	0.1048	0.0271	0.0098	0.0067	0.0021	0.0026	0.0348	0.0216	0.0299	0.0531	0.0242	0.0979	0.0022
20	rs6054466	6673051	0.89	0.491600132839596	1	0.0391838568150044	1.07348199933612	0.568620763111842	0.0266	0.0118	0.0345	0.0053	0.1642	0.0059	0.0083	0.0523	0.0017	0.1024	0.1234	0.0373	0.0033	0.1048	0.0271	0.0097	0.0067	0.0021	0.0026	0.0348	0.0216	0.03	0.0531	0.0242	0.0979	0.0022
20	rs74464734	6677460	0.89	0.491600132839596	1	0.0391838568150044	0.949623716963868	0.556905871243205	0.0265	0.0118	0.0341	0.0053	0.1655	0.0059	0.0082	0.0521	0.0016	0.1028	0.1229	0.0372	0.0032	0.1049	0.0274	0.0095	0.0067	0.002	0.0025	0.0351	0.0222	0.0298	0.0528	0.0245	0.0969	0.0021
20	rs4140509	6679139	0.89	0.491600132839596	1	0.0391838568150044	0.844877887369473	0.509694432018193	0.0264	0.0119	0.0332	0.0054	0.1678	0.0058	0.0081	0.0519	0.0015	0.1037	0.1221	0.0371	0.0031	0.1052	0.0278	0.0091	0.0067	0.002	0.0024	0.0355	0.0232	0.0295	0.0524	0.0248	0.0954	0.0019
20	rs62194883	6680730	0.9	0.447749409690379	1	0.0391838568150044	0.740252274163294	0.522403404374063	0.0263	0.0119	0.0329	0.0054	0.1684	0.0057	0.0079	0.052	0.0014	0.104	0.1218	0.0371	0.003	0.1055	0.0279	0.009	0.0065	0.0019	0.0023	0.036	0.0235	0.0294	0.0523	0.0248	0.0948	0.0019
20	rs73082919	6685153	0.9	0.447749409690379	1	0.0391838568150044	0.57471672440114	0.409352667664287	0.026	0.0118	0.0323	0.0054	0.1697	0.0057	0.0076	0.052	0.0013	0.1046	0.1217	0.0371	0.0028	0.1058	0.028	0.0088	0.0064	0.0019	0.0021	0.0371	0.0241	0.0295	0.052	0.0248	0.0931	0.0018
20	rs6085659	6686426	0.9	0.447749409690379	1	0.0391838568150044	0.539930586607677	0.39023851175149	0.026	0.0118	0.0322	0.0054	0.17	0.0057	0.0075	0.052	0.0013	0.1048	0.1217	0.0371	0.0028	0.1059	0.0281	0.0088	0.0063	0.0019	0.002	0.0375	0.0243	0.0295	0.0521	0.0248	0.0926	0.0018
20	rs6054479	6689058	0.9	0.447749409690379	0.97	0.0677063307338505	0.378577994203699	0.325666233661888	0.0255	0.0115	0.0315	0.0054	0.1714	0.0058	0.0072	0.0521	0.0012	0.1059	0.121	0.0371	0.0026	0.1049	0.028	0.0083	0.0061	0.0018	0.0018	0.0384	0.0252	0.0296	0.0526	0.025	0.0921	0.0017
20	rs6085661	6693128	0.9	0.447749409690379	0.96	0.0801626552665664	0.339808303954197	0.308861233876846	0.0254	0.0115	0.0314	0.0055	0.1717	0.0059	0.0072	0.0521	0.0012	0.1062	0.1208	0.0371	0.0026	0.1044	0.0279	0.0082	0.0062	0.0018	0.0017	0.0386	0.0255	0.0297	0.0529	0.025	0.0917	0.0017
20	rs12625827	6696573	0.9	0.447749409690379	0.97	0.0677063307338505	0.330466144264897	0.313549655750438	0.0254	0.0114	0.0314	0.0055	0.1718	0.006	0.0072	0.052	0.0012	0.1062	0.1205	0.037	0.0026	0.1043	0.0279	0.0083	0.0063	0.0018	0.0017	0.0387	0.0255	0.0297	0.053	0.025	0.0916	0.0017
20	rs1125749	6698088	0.9	0.447749409690379	0.97	0.0677063307338505	0.315731184207025	0.312826994123563	0.0254	0.0114	0.0313	0.0056	0.1719	0.006	0.0072	0.052	0.0012	0.1061	0.1204	0.037	0.0026	0.1043	0.0279	0.0082	0.0063	0.0018	0.0017	0.0387	0.0256	0.0297	0.0535	0.025	0.0916	0.0017
20	rs111475522	6699547	0.9	0.447749409690379	0.96	0.0801626552665664	0.296295320629734	0.294923616028765	0.0254	0.0113	0.0312	0.0056	0.1719	0.006	0.0072	0.052	0.0012	0.1058	0.1202	0.0369	0.0026	0.1042	0.0279	0.0082	0.0063	0.0018	0.0017	0.0387	0.0256	0.0297	0.0541	0.025	0.0915	0.0017
20	rs4813803	6701426	0.9	0.447749409690379	0.97	0.0677063307338505	0.275975760409226	0.270634511739007	0.0253	0.0113	0.0311	0.0056	0.172	0.0061	0.0073	0.052	0.0012	0.1056	0.12	0.0369	0.0025	0.1041	0.0278	0.0081	0.0064	0.0018	0.0017	0.0388	0.0257	0.0298	0.0547	0.025	0.0914	0.0017
20	rs16992573	6708281	0.9	0.447749409690379	0.96	0.0801626552665664	0.264692848459747	0.273635470644432	0.0252	0.0111	0.0309	0.0057	0.1721	0.0061	0.0073	0.052	0.0011	0.1058	0.1197	0.0368	0.0025	0.1039	0.0279	0.0083	0.0064	0.0017	0.0016	0.0388	0.0258	0.0298	0.0549	0.025	0.0913	0.0017
20	rs235735	6715443	0.9	0.447749409690379	0.96	0.0801626552665664	0.255180112406481	0.270173735640947	0.0251	0.0112	0.0309	0.0057	0.1721	0.0062	0.0073	0.052	0.0011	0.1058	0.1197	0.0368	0.0025	0.1035	0.028	0.0083	0.0065	0.0018	0.0016	0.0389	0.0259	0.0299	0.055	0.0251	0.0912	0.0017
20	rs235733	6716852	0.9	0.447749409690379	0.97	0.0677063307338505	0.173198011863111	0.247227084769851	0.0249	0.0112	0.0303	0.0058	0.1712	0.0065	0.0072	0.0517	0.001	0.1064	0.1205	0.0368	0.0024	0.1024	0.0277	0.0081	0.0067	0.0017	0.0015	0.0392	0.0268	0.0304	0.0551	0.0259	0.0906	0.0015
20	rs12626091	6720231	0.89	0.491600132839596	0.97	0.0677063307338505	0.112584793682211	0.239315944137995	0.0244	0.0113	0.029	0.006	0.1697	0.0074	0.007	0.0512	7e-04	0.1075	0.1223	0.037	0.0021	0.0998	0.0271	0.0076	0.0071	0.0015	0.0015	0.0397	0.0286	0.0315	0.0559	0.0276	0.0889	0.0013
20	rs11699950	6722242	0.89	0.491600132839596	0.97	0.0677063307338505	0.113669238612979	0.221038087386348	0.0244	0.0114	0.029	0.006	0.1696	0.0075	0.0071	0.0512	7e-04	0.1076	0.1223	0.037	0.0021	0.0997	0.0271	0.0076	0.0071	0.0015	0.0015	0.0398	0.0286	0.0315	0.0559	0.0276	0.0889	0.0013
20	rs11697474	6722811	0.89	0.491600132839596	0.97	0.0677063307338505	0.120744237423991	0.218773296089836	0.0244	0.0114	0.029	0.006	0.1695	0.0075	0.0071	0.0512	7e-04	0.1077	0.1224	0.037	0.0021	0.0997	0.0271	0.0076	0.0071	0.0015	0.0015	0.0398	0.0286	0.0316	0.0559	0.0276	0.0888	0.0013
20	rs11908452	6723240	0.89	0.491600132839596	0.97	0.0677063307338505	0.120946920900456	0.215229846873593	0.0244	0.0114	0.029	0.006	0.1695	0.0075	0.007	0.0512	7e-04	0.1077	0.1224	0.037	0.0021	0.0997	0.0271	0.0076	0.0071	0.0015	0.0015	0.0398	0.0286	0.0316	0.0559	0.0276	0.0888	0.0013
20	rs11907056	6724837	0.89	0.491600132839596	0.96	0.0801626552665664	0.119245083524578	0.210747678826595	0.0244	0.0114	0.029	0.006	0.1693	0.0075	0.007	0.0512	7e-04	0.1079	0.1225	0.0369	0.0021	0.0997	0.027	0.0076	0.0071	0.0015	0.0016	0.0399	0.0287	0.0316	0.0558	0.0276	0.0888	0.0013
20	rs235721	6728238	0.89	0.491600132839596	0.96	0.0801626552665664	0.125903346897002	0.201877822249935	0.0244	0.0114	0.0287	0.006	0.1691	0.0075	0.007	0.051	7e-04	0.1081	0.1226	0.0366	0.0021	0.0995	0.0269	0.0075	0.0071	0.0013	0.0016	0.0404	0.0287	0.0317	0.0559	0.0276	0.0888	0.0014
20	rs17731175	6730079	0.89	0.491600132839596	0.96	0.0801626552665664	0.11622452702218	0.190766070545243	0.0244	0.0118	0.0286	0.006	0.1692	0.0075	0.0069	0.0511	7e-04	0.1078	0.1226	0.0366	0.0021	0.0997	0.0269	0.0075	0.007	0.0013	0.0016	0.0406	0.0287	0.0317	0.0559	0.0276	0.0886	0.0014
20	rs62194924	6732033	0.89	0.491600132839596	0.96	0.0801626552665664	0.109478786159723	0.178058685953681	0.0244	0.012	0.0285	0.006	0.1693	0.0074	0.0069	0.0511	7e-04	0.1077	0.1226	0.0364	0.0021	0.1	0.0268	0.0074	0.0069	0.0013	0.0016	0.0409	0.0288	0.0317	0.0559	0.0276	0.0884	0.0014
20	rs6054504	6736406	0.9	0.447749409690379	0.96	0.0801626552665664	0.109206499874806	0.157212607074504	0.0246	0.0122	0.0284	0.0061	0.1696	0.0073	0.0068	0.051	7e-04	0.1076	0.1223	0.0362	0.0021	0.1002	0.0267	0.0072	0.0068	0.0014	0.0016	0.0415	0.0287	0.0316	0.0559	0.0276	0.0882	0.0014
20	rs235731	6737551	0.9	0.447749409690379	0.96	0.0801626552665664	0.110407697245881	0.153192312773766	0.0246	0.0122	0.0284	0.0061	0.1697	0.0073	0.0068	0.051	7e-04	0.1076	0.1223	0.0361	0.0021	0.1002	0.0267	0.0072	0.0067	0.0013	0.0016	0.0417	0.0287	0.0315	0.0559	0.0276	0.0883	0.0014
20	rs235710	6740366	0.9	0.447749409690379	0.96	0.0801626552665664	0.120108583117399	0.158271656777745	0.0246	0.0123	0.0283	0.0061	0.1699	0.0073	0.0068	0.0509	7e-04	0.1074	0.1222	0.0361	0.0021	0.1003	0.0266	0.0072	0.0066	0.0013	0.0016	0.0418	0.0288	0.0315	0.0558	0.0275	0.0884	0.0014
20	rs80297309	6741522	0.9	0.447749409690379	0.97	0.0677063307338505	0.115265718736677	0.113591350677242	0.0245	0.0126	0.028	0.0061	0.1701	0.0072	0.0066	0.0518	7e-04	0.1067	0.1219	0.0352	0.002	0.1006	0.0262	0.007	0.0064	0.0013	0.0016	0.0424	0.0292	0.0317	0.0557	0.0275	0.0889	0.0014
20	rs13042053	6744039	0.9	0.447749409690379	0.97	0.0677063307338505	0.101986785567335	0.0549615158225344	0.0243	0.0135	0.0271	0.0061	0.1707	0.0071	0.0063	0.054	8e-04	0.1045	0.1209	0.0334	0.002	0.1018	0.0251	0.0069	0.006	0.0013	0.0017	0.0439	0.0302	0.0322	0.0551	0.0272	0.09	0.0014
20	rs77610290	6745089	0.9	0.447749409690379	0.97	0.0677063307338505	0.112086438962791	0.0396058611667945	0.0243	0.0139	0.0266	0.006	0.1714	0.007	0.0061	0.0554	8e-04	0.1043	0.1214	0.0327	0.0021	0.1026	0.0246	0.0056	0.0055	0.0011	0.0016	0.0444	0.0303	0.0322	0.0551	0.027	0.0903	0.0014
20	rs2273073	6750882	0.89	0.491600132839596	0.97	0.0677063307338505	0.107204604661319	0.036264948426198	0.0241	0.0146	0.0262	0.0061	0.1721	0.007	0.0061	0.056	8e-04	0.1038	0.1211	0.0316	0.0021	0.1035	0.0239	0.0056	0.0056	0.0011	0.0016	0.0448	0.0304	0.0323	0.0547	0.027	0.0901	0.0013
20	rs34805977	6751570	0.89	0.491600132839596	0.97	0.0677063307338505	0.0929662944361556	0.0309644597108265	0.0241	0.0146	0.0262	0.0061	0.1721	0.007	0.0061	0.056	8e-04	0.1035	0.1211	0.0316	0.0021	0.1035	0.0239	0.0056	0.0058	0.0011	0.0016	0.0449	0.0304	0.0323	0.0547	0.027	0.0901	0.0013
20	rs235764	6754246	0.89	0.491600132839596	0.97	0.0677063307338505	0.0870612014147065	0.0278493563335276	0.0241	0.0147	0.0261	0.0061	0.172	0.007	0.0061	0.0561	8e-04	0.1036	0.121	0.0315	0.0021	0.1036	0.0239	0.0056	0.0058	0.0011	0.0016	0.045	0.0305	0.0324	0.0547	0.027	0.09	0.0013
20	rs11908042	6756100	0.89	0.491600132839596	0.96	0.0801626552665664	0.0868253807781365	0.0290292214773337	0.0241	0.0147	0.0261	0.0061	0.1719	0.007	0.0061	0.056	8e-04	0.1037	0.121	0.0315	0.0021	0.1035	0.0238	0.0056	0.0058	0.0011	0.0016	0.0452	0.0306	0.0324	0.0547	0.0271	0.09	0.0013
20	rs1005464	6756148	0.89	0.491600132839596	0.96	0.0801626552665664	0.087913525356915	0.0285072563271457	0.0241	0.0147	0.0261	0.0061	0.1718	0.007	0.0061	0.056	8e-04	0.1038	0.121	0.0315	0.0021	0.1035	0.0238	0.0056	0.0058	0.0011	0.0016	0.0453	0.0306	0.0324	0.0547	0.0271	0.09	0.0013
20	rs62194928	6756217	0.89	0.491600132839596	0.96	0.0801626552665664	0.0906232106818197	0.0288389034516095	0.0241	0.0147	0.0261	0.0061	0.1718	0.007	0.0061	0.056	8e-04	0.1038	0.121	0.0315	0.0021	0.1035	0.0238	0.0056	0.0058	0.001	0.0016	0.0453	0.0306	0.0324	0.0547	0.0271	0.09	0.0013
20	rs235768	6759115	0.89	0.491600132839596	0.95	0.0943132253134139	0.0984533643874349	0.0265095516250392	0.0241	0.0147	0.0261	0.0061	0.1718	0.007	0.006	0.056	8e-04	0.104	0.1211	0.0312	0.0021	0.1035	0.024	0.0056	0.0058	0.001	0.0017	0.0453	0.0306	0.0325	0.0544	0.0271	0.09	0.0013
20	rs6054512	6761512	0.89	0.491600132839596	0.93	0.128223312274834	0.0979186229965909	0.027662709084856	0.0241	0.0148	0.026	0.0062	0.1725	0.007	0.006	0.056	9e-04	0.1039	0.1209	0.0308	0.0021	0.1034	0.024	0.0058	0.0059	0.001	0.0017	0.0452	0.0303	0.0325	0.0544	0.0271	0.0899	0.0013
20	rs117598312	6761897	0.89	0.491600132839596	0.93	0.128223312274834	0.104376927912801	0.034851966632784	0.0241	0.0148	0.0259	0.0062	0.1725	0.007	0.006	0.056	9e-04	0.1038	0.1209	0.0307	0.0021	0.1034	0.024	0.0058	0.0059	0.001	0.0017	0.0451	0.0303	0.0327	0.0544	0.0271	0.0899	0.0013
20	rs73596189	6762940	0.89	0.491600132839596	0.93	0.128223312274834	0.109560553820885	0.0302805153414081	0.0241	0.0148	0.0259	0.0062	0.1726	0.007	0.006	0.0561	9e-04	0.1036	0.1208	0.0305	0.0021	0.1034	0.0241	0.0058	0.0059	0.0011	0.0018	0.045	0.0302	0.0328	0.0546	0.027	0.0901	0.0013
20	rs117790411	6763418	0.89	0.491600132839596	0.93	0.128223312274834	0.111038829638494	0.0294116115371278	0.0241	0.0148	0.0259	0.0062	0.1726	0.007	0.006	0.0561	9e-04	0.1034	0.1207	0.0305	0.0021	0.1033	0.0241	0.0058	0.0059	0.0011	0.0018	0.045	0.0301	0.0329	0.0547	0.027	0.0901	0.0013
20	rs11905563	6765337	0.88	0.538208189821859	0.93	0.128223312274834	0.169525341088309	0.0255139579225171	0.0238	0.0153	0.0258	0.0061	0.1731	0.0073	0.0062	0.0566	0.001	0.102	0.1198	0.0286	0.0019	0.1024	0.0247	0.0064	0.0061	0.0012	0.0023	0.0443	0.0297	0.0332	0.0557	0.027	0.0921	0.0011
20	rs173107	6765841	0.87	0.587631181685492	0.93	0.128223312274834	0.240164619779852	0.0244484736939065	0.0235	0.0156	0.0257	0.0062	0.1731	0.0075	0.0065	0.0569	0.001	0.1011	0.1193	0.028	0.0018	0.1016	0.025	0.0067	0.0063	0.0012	0.0025	0.0439	0.0294	0.0334	0.0561	0.0275	0.0929	0.001
20	rs235757	6766019	0.87	0.587631181685492	0.93	0.128223312274834	0.292246480046562	0.022805792204926	0.0236	0.0155	0.0255	0.0061	0.1732	0.0075	0.0065	0.0573	0.001	0.1008	0.1189	0.0277	0.0018	0.1019	0.0249	0.0068	0.0063	0.0012	0.0026	0.0439	0.0294	0.0332	0.0564	0.0281	0.0928	9e-04
20	rs17804518	6766314	0.87	0.587631181685492	0.93	0.128223312274834	0.355643212776026	0.0217549479529479	0.0236	0.0156	0.0255	0.0062	0.1725	0.0076	0.0066	0.0578	0.001	0.1008	0.1187	0.0276	0.0017	0.1021	0.0248	0.007	0.0064	0.0012	0.0027	0.0437	0.0293	0.0331	0.0565	0.0282	0.0931	8e-04
20	rs235756	6767111	0.87	0.587631181685492	0.92	0.14824156235026	0.364912506946837	0.0206874091915595	0.0236	0.0156	0.0255	0.0062	0.1722	0.0076	0.0066	0.0579	0.001	0.1009	0.1186	0.0276	0.0017	0.1022	0.0247	0.007	0.0064	0.0012	0.0027	0.0436	0.0293	0.0331	0.0566	0.0282	0.0932	8e-04
20	rs28151	6769300	0.87	0.587631181685492	0.92	0.14824156235026	0.414631898198408	0.0209722724199734	0.0235	0.0156	0.0256	0.0063	0.1724	0.0076	0.0066	0.0577	0.001	0.1005	0.1188	0.0274	0.0017	0.1024	0.0247	0.0071	0.0065	0.0012	0.0028	0.0436	0.0294	0.0328	0.0568	0.0281	0.0932	8e-04
20	rs6085682	6771211	0.87	0.587631181685492	0.92	0.14824156235026	0.430251641864703	0.0223825980978101	0.0234	0.0156	0.0257	0.0063	0.1724	0.0077	0.0066	0.0577	0.001	0.1004	0.1187	0.0273	0.0017	0.1024	0.0247	0.0071	0.0066	0.0011	0.0028	0.0436	0.0295	0.0326	0.0569	0.0281	0.0934	8e-04
20	rs6054517	6771370	0.87	0.587631181685492	0.92	0.14824156235026	0.425867823881724	0.0220467833097127	0.0234	0.0156	0.0257	0.0063	0.1724	0.0077	0.0066	0.0577	0.001	0.1004	0.1187	0.0273	0.0018	0.1025	0.0247	0.0071	0.0066	0.0011	0.0028	0.0436	0.0295	0.0326	0.0569	0.0281	0.0933	8e-04
20	rs73086965	6771431	0.87	0.587631181685492	0.92	0.14824156235026	0.425634646157727	0.0217965241477336	0.0234	0.0156	0.0257	0.0063	0.1724	0.0077	0.0066	0.0577	0.001	0.1004	0.1187	0.0273	0.0018	0.1025	0.0247	0.0071	0.0066	0.0011	0.0028	0.0436	0.0295	0.0326	0.0569	0.0281	0.0933	8e-04
20	rs17731603	6772066	0.87	0.587631181685492	0.92	0.14824156235026	0.421332307412285	0.0215476404171918	0.0234	0.0156	0.0257	0.0063	0.1724	0.0077	0.0066	0.0577	0.001	0.1004	0.1188	0.0273	0.0018	0.1025	0.0247	0.0071	0.0066	0.0011	0.0028	0.0436	0.0295	0.0326	0.0568	0.0281	0.0933	8e-04
20	rs12624364	6773370	0.87	0.587631181685492	0.92	0.14824156235026	0.414459322455311	0.0206874091915595	0.0234	0.0156	0.0257	0.0063	0.1724	0.0077	0.0066	0.0577	0.001	0.1004	0.1188	0.0273	0.0018	0.1025	0.0247	0.0071	0.0066	0.0011	0.0028	0.0436	0.0295	0.0326	0.0568	0.028	0.0933	8e-04
20	rs78723932	6773579	0.87	0.587631181685492	0.92	0.14824156235026	0.412965169069396	0.0206468682382012	0.0234	0.0156	0.0257	0.0063	0.1724	0.0077	0.0066	0.0577	0.001	0.1004	0.1188	0.0273	0.0018	0.1025	0.0247	0.0072	0.0066	0.0011	0.0028	0.0436	0.0295	0.0326	0.0568	0.028	0.0933	8e-04
20	rs13044579	6774420	0.87	0.587631181685492	0.92	0.14824156235026	0.407300590653105	0.0203641594591037	0.0234	0.0156	0.0257	0.0064	0.1724	0.0077	0.0066	0.0577	0.001	0.1004	0.1188	0.0274	0.0018	0.1025	0.0247	0.0072	0.0066	0.0011	0.0028	0.0435	0.0295	0.0326	0.0568	0.0281	0.0933	8e-04
20	rs6077065	6781054	0.87	0.587631181685492	0.92	0.14824156235026	0.379127737897008	0.0203239265900219	0.0234	0.0155	0.0256	0.0064	0.1724	0.0079	0.0067	0.0577	0.001	0.1004	0.1188	0.028	0.0017	0.1024	0.0244	0.0073	0.0066	0.0011	0.0028	0.0433	0.0294	0.0325	0.0566	0.0281	0.0932	8e-04
20	rs969784	6782925	0.87	0.587631181685492	0.92	0.14824156235026	0.378413150154364	0.0200433765327634	0.0234	0.0156	0.0256	0.0064	0.1723	0.0079	0.0067	0.0577	0.001	0.1004	0.1188	0.0278	0.0018	0.1024	0.0244	0.0073	0.0067	0.0011	0.0028	0.0432	0.0295	0.0325	0.0567	0.028	0.0933	8e-04
20	rs996545	6796321	0.87	0.587631181685492	0.92	0.14824156235026	0.536469122195503	0.0231899136322475	0.023	0.0157	0.0252	0.0068	0.1741	0.0084	0.0067	0.0589	0.001	0.1002	0.1167	0.0279	0.0018	0.1023	0.0239	0.0079	0.0069	0.0012	0.0031	0.0411	0.0296	0.0322	0.0577	0.0274	0.093	9e-04
20	rs6054529	6798495	0.87	0.587631181685492	0.92	0.14824156235026	0.548926853343169	0.0262816988485832	0.0229	0.0157	0.0251	0.0068	0.1743	0.0085	0.0068	0.059	0.001	0.1001	0.1164	0.0279	0.0018	0.1023	0.0239	0.008	0.0069	0.0012	0.0032	0.041	0.0295	0.0322	0.0577	0.0273	0.093	0.001
20	rs74550133	6799216	0.87	0.587631181685492	0.92	0.14824156235026	0.559588540495988	0.030915371327677	0.0229	0.0157	0.0251	0.0068	0.1743	0.0085	0.0068	0.059	0.001	0.1001	0.1164	0.0279	0.0018	0.1023	0.0239	0.008	0.0069	0.0012	0.0032	0.041	0.0295	0.0322	0.0577	0.0273	0.093	0.001
20	rs8121398	6800431	0.87	0.587631181685492	0.92	0.14824156235026	0.575794889887308	0.0312104434218983	0.0229	0.0157	0.0252	0.0068	0.1743	0.0085	0.0068	0.059	0.001	0.1001	0.1164	0.028	0.0018	0.1023	0.0239	0.008	0.0069	0.0012	0.0032	0.041	0.0295	0.0322	0.0577	0.0273	0.093	0.001
20	rs75637135	6803897	0.87	0.587631181685492	0.92	0.14824156235026	0.608298905938173	0.0322033852047225	0.0229	0.0157	0.0252	0.0068	0.1743	0.0086	0.0068	0.059	0.001	0.1001	0.1164	0.028	0.0018	0.1023	0.0239	0.008	0.0069	0.0012	0.0032	0.041	0.0295	0.0322	0.0577	0.0272	0.0929	0.001
20	rs78532251	6810175	0.87	0.587631181685492	0.92	0.14824156235026	0.701652320433239	0.0305727652821174	0.0229	0.0158	0.0252	0.0068	0.174	0.0089	0.0069	0.0589	9e-04	0.1001	0.1163	0.0285	0.0019	0.1023	0.0238	0.0083	0.007	0.0012	0.0033	0.0409	0.0293	0.0321	0.0575	0.027	0.0925	0.001
20	rs372398	6810998	0.88	0.538208189821859	0.92	0.14824156235026	0.691211423267285	0.0465041230957959	0.023	0.0161	0.0254	0.0069	0.1737	0.0093	0.007	0.0588	9e-04	0.0999	0.116	0.029	0.0024	0.1023	0.0237	0.0086	0.0073	0.0013	0.0035	0.04	0.0293	0.0322	0.0576	0.0259	0.0922	0.001
20	rs76798544	6811164	0.88	0.538208189821859	0.92	0.14824156235026	0.68660161111815	0.0486508057765096	0.023	0.0161	0.0254	0.0069	0.1736	0.0094	0.0071	0.0588	0.001	0.0998	0.1159	0.0292	0.0024	0.1023	0.0237	0.0087	0.0073	0.0013	0.0035	0.04	0.0293	0.0322	0.0577	0.0259	0.0921	0.001
20	rs16992641	6814442	0.88	0.538208189821859	0.92	0.14824156235026	0.638508692685843	0.103449469081106	0.0224	0.0165	0.0252	0.0074	0.1725	0.0109	0.0078	0.0584	0.0013	0.0987	0.1138	0.03	0.0027	0.1031	0.024	0.0098	0.0081	0.0014	0.0036	0.0398	0.0294	0.0316	0.0583	0.0242	0.0907	0.0014
20	rs6038616	6820078	0.87	0.587631181685492	0.92	0.14824156235026	0.776979129684229	0.160106858438354	0.0224	0.0166	0.0252	0.0079	0.1707	0.0117	0.0082	0.0587	0.0014	0.099	0.1128	0.0305	0.0028	0.1031	0.0242	0.0104	0.0086	0.0014	0.0038	0.04	0.0292	0.0301	0.0587	0.0239	0.0905	0.0016
20	rs16992649	6821060	0.87	0.587631181685492	0.92	0.14824156235026	0.778059719665595	0.161075760449301	0.0224	0.0167	0.0251	0.0079	0.1707	0.0117	0.0082	0.0587	0.0014	0.099	0.1129	0.0305	0.0028	0.103	0.0242	0.0105	0.0086	0.0014	0.0038	0.04	0.0292	0.0301	0.0587	0.0239	0.0904	0.0016
20	rs6038617	6822165	0.87	0.587631181685492	0.92	0.14824156235026	0.747975389237998	0.164287752496347	0.0224	0.0168	0.0252	0.0079	0.1707	0.0117	0.0082	0.0587	0.0015	0.099	0.113	0.0305	0.0028	0.103	0.0242	0.0105	0.0086	0.0014	0.0038	0.0401	0.0291	0.0301	0.0588	0.0239	0.0903	0.0016
20	rs35485646	6826202	0.87	0.587631181685492	0.91	0.170469891558667	0.721547318476525	0.174056350721269	0.0224	0.017	0.0251	0.0079	0.1706	0.0118	0.0082	0.0586	0.0015	0.0988	0.1129	0.0305	0.0029	0.103	0.0243	0.0105	0.0086	0.0013	0.0038	0.0399	0.0291	0.03	0.059	0.0238	0.0903	0.0016
20	rs13036669	6830737	0.87	0.587631181685492	0.91	0.170469891558667	0.693484808148175	0.180374233113658	0.0224	0.0171	0.0251	0.008	0.1705	0.0118	0.0082	0.0586	0.0015	0.0987	0.113	0.0304	0.0029	0.103	0.0243	0.0106	0.0087	0.0012	0.0037	0.0399	0.0291	0.03	0.0592	0.0238	0.0901	0.0016
20	rs73090813	6835157	0.87	0.587631181685492	0.91	0.170469891558667	0.620246494479851	0.232146024310052	0.0224	0.0175	0.025	0.0082	0.168	0.0121	0.0084	0.0573	0.0015	0.0979	0.1128	0.0311	0.0031	0.1047	0.0239	0.0108	0.0089	0.0014	0.0038	0.0398	0.0294	0.0306	0.0596	0.0233	0.09	0.0017
20	rs769385	6839494	0.87	0.587631181685492	0.91	0.170469891558667	0.562452361610837	0.295515270054933	0.0224	0.0178	0.025	0.0083	0.1662	0.0123	0.0086	0.0563	0.0015	0.0975	0.1127	0.0316	0.0032	0.1057	0.0237	0.011	0.0091	0.0016	0.0038	0.0398	0.0297	0.0313	0.0597	0.0228	0.09	0.0018
20	rs1015147	6840751	0.87	0.587631181685492	0.91	0.170469891558667	0.576266883495424	0.300975221670463	0.0224	0.0178	0.025	0.0083	0.1661	0.0124	0.0086	0.0563	0.0016	0.0975	0.1126	0.0315	0.0032	0.1057	0.0237	0.011	0.0091	0.0016	0.0038	0.0398	0.0297	0.0313	0.0597	0.0228	0.09	0.0018
20	rs1500540	6849414	0.87	0.587631181685492	0.91	0.170469891558667	0.572294298446584	0.328227830612835	0.0224	0.0178	0.025	0.0084	0.1657	0.0124	0.0086	0.0562	0.0016	0.0974	0.1124	0.0316	0.0032	0.1061	0.0237	0.011	0.0091	0.0015	0.0038	0.0399	0.0297	0.0314	0.0598	0.0227	0.0899	0.0018
20	rs77456072	6850812	0.87	0.587631181685492	0.91	0.170469891558667	0.565857864038116	0.342853389947382	0.0224	0.0179	0.0249	0.0084	0.1655	0.0124	0.0086	0.0562	0.0016	0.0976	0.1124	0.0317	0.0032	0.1062	0.0237	0.011	0.0091	0.0015	0.0038	0.0399	0.0297	0.0315	0.0598	0.0227	0.0899	0.0018
20	rs1500541	6853193	0.87	0.587631181685492	0.91	0.170469891558667	0.561852390171672	0.369104958407248	0.0225	0.0179	0.0249	0.0084	0.165	0.0124	0.0087	0.0561	0.0016	0.0977	0.1123	0.0317	0.0032	0.1064	0.0237	0.0111	0.0091	0.0015	0.0038	0.04	0.0296	0.0315	0.0598	0.0227	0.0899	0.0018
20	rs4815946	6856246	0.87	0.587631181685492	0.91	0.170469891558667	0.555007443028682	0.350795078060429	0.0225	0.0179	0.0249	0.0083	0.1646	0.0124	0.0087	0.0561	0.0016	0.0978	0.1123	0.0317	0.0032	0.1066	0.0237	0.0111	0.0092	0.0015	0.0038	0.04	0.0296	0.0316	0.0599	0.0226	0.0899	0.0018
20	rs1016228	6859177	0.88	0.538208189821859	0.91	0.170469891558667	0.15728548973433	0.49460370636102	0.0231	0.0197	0.0248	0.0086	0.1618	0.0129	0.0091	0.0547	0.0022	0.0976	0.1107	0.0317	0.0031	0.1072	0.0232	0.0115	0.0091	0.0026	0.0031	0.0396	0.0294	0.0317	0.0616	0.0221	0.0901	0.0018
20	Affx-17064733	6860247	0.89	0.491600132839596	0.91	0.170469891558667	0.135372880715181	0.709192085819961	0.0236	0.0214	0.0246	0.0089	0.1594	0.0134	0.0095	0.0537	0.0023	0.0968	0.1097	0.0318	0.0031	0.1086	0.0227	0.0119	0.0092	0.0029	0.0024	0.0394	0.029	0.0322	0.063	0.021	0.0907	0.0019
20	rs1028395	6860859	0.89	0.491600132839596	0.91	0.170469891558667	0.157217671781513	0.747104608524589	0.0236	0.0217	0.0245	0.0087	0.1591	0.0134	0.0097	0.0535	0.0024	0.0968	0.1097	0.0319	0.0031	0.1088	0.0225	0.012	0.0091	0.0029	0.0023	0.0395	0.0285	0.0324	0.0633	0.0209	0.0908	0.0019
20	rs1028394	6860895	0.89	0.491600132839596	0.91	0.170469891558667	0.161592751572436	0.744694152320757	0.0237	0.0217	0.0245	0.0087	0.1591	0.0134	0.0097	0.0534	0.0024	0.0969	0.1098	0.0319	0.003	0.1088	0.0225	0.012	0.0092	0.0029	0.0023	0.0394	0.0285	0.0324	0.0634	0.0209	0.0908	0.0019
20	rs13037790	6861543	0.89	0.491600132839596	0.91	0.170469891558667	0.177207191509216	0.725921637495416	0.0237	0.0218	0.0244	0.0086	0.1592	0.0134	0.0097	0.0534	0.0023	0.0972	0.1097	0.0318	0.003	0.1092	0.0223	0.0119	0.0091	0.0029	0.0023	0.0394	0.0284	0.0323	0.0635	0.0208	0.0908	0.0019
20	rs114142825	6865066	0.89	0.491600132839596	0.91	0.170469891558667	0.491747535539645	0.936813778524716	0.0255	0.0228	0.0224	0.0081	0.158	0.0131	0.0098	0.0542	0.0022	0.1	0.1091	0.0316	0.0027	0.1102	0.0192	0.0111	0.0085	0.003	0.0021	0.0394	0.0278	0.0324	0.0663	0.0202	0.0916	0.0017
20	rs16992744	6865247	0.89	0.491600132839596	0.91	0.170469891558667	0.467338969379297	0.942662988840735	0.0256	0.0229	0.0223	0.0081	0.1577	0.0131	0.0098	0.0543	0.0022	0.1002	0.1091	0.0316	0.0027	0.1103	0.019	0.0111	0.0085	0.003	0.0021	0.0397	0.0277	0.0324	0.0664	0.0202	0.0916	0.0017
20	rs74633265	6865530	0.89	0.491600132839596	0.9	0.195029827813683	0.460709819892546	0.882472799745823	0.0256	0.0228	0.0222	0.0081	0.1577	0.0131	0.0097	0.0538	0.0022	0.1003	0.1089	0.0317	0.0026	0.1106	0.0192	0.011	0.0085	0.003	0.0021	0.04	0.0277	0.0325	0.0666	0.0203	0.0913	0.0016
20	rs6117484	6865658	0.89	0.491600132839596	0.9	0.195029827813683	0.459014387229222	0.885752163162854	0.0257	0.0227	0.0222	0.0081	0.1577	0.0131	0.0097	0.0537	0.0022	0.1003	0.1089	0.0317	0.0026	0.1107	0.0192	0.011	0.0085	0.003	0.0021	0.0401	0.0277	0.0324	0.0666	0.0203	0.0913	0.0016
20	rs6107889	6870847	0.89	0.491600132839596	0.9	0.195029827813683	0.398285018580878	0.889190338424695	0.0259	0.0226	0.0217	0.0081	0.1575	0.0128	0.0098	0.0533	0.0022	0.1006	0.109	0.0317	0.0026	0.1116	0.0191	0.0109	0.0084	0.0031	0.0021	0.0398	0.0277	0.0323	0.0672	0.0203	0.0917	0.0016
20	rs55798845	6873953	0.89	0.491600132839596	0.9	0.195029827813683	0.400317401994521	0.893726606300591	0.0259	0.0226	0.0217	0.0081	0.1575	0.0128	0.0098	0.0532	0.0022	0.1005	0.1091	0.0317	0.0026	0.1116	0.0191	0.0109	0.0084	0.0032	0.0021	0.0397	0.0277	0.0323	0.0672	0.0203	0.0917	0.0016
20	rs16992768	6880918	0.89	0.491600132839596	0.9	0.195029827813683	0.403829807024832	0.901401937742588	0.0259	0.0226	0.0216	0.0081	0.1574	0.0128	0.0098	0.0531	0.0022	0.1006	0.1092	0.0317	0.0026	0.1117	0.0191	0.0109	0.0083	0.0031	0.0021	0.0397	0.0277	0.0323	0.0672	0.0203	0.0918	0.0016
20	rs6085721	6889992	0.89	0.491600132839596	0.9	0.195029827813683	0.404227336919931	0.861450850573702	0.0262	0.0224	0.0216	0.0079	0.1571	0.0126	0.0098	0.0529	0.0022	0.1011	0.1097	0.0319	0.0026	0.1122	0.019	0.0107	0.0081	0.0031	0.002	0.0395	0.0279	0.0321	0.0674	0.02	0.0916	0.0017
20	rs6038644	6893128	0.89	0.491600132839596	0.9	0.195029827813683	0.38298728769871	0.822339369376	0.0262	0.0223	0.0216	0.0078	0.157	0.0124	0.0097	0.0529	0.0022	0.1015	0.11	0.0319	0.0026	0.1128	0.0188	0.0107	0.0079	0.0031	0.002	0.0395	0.028	0.0322	0.0675	0.0199	0.0913	0.0017
20	rs6085724	6896814	0.89	0.491600132839596	0.9	0.195029827813683	0.382324241521848	0.804228884947296	0.0262	0.0223	0.0215	0.0078	0.157	0.0125	0.0096	0.0529	0.0022	0.1016	0.1101	0.0319	0.0026	0.1129	0.0188	0.0106	0.0079	0.0031	0.002	0.0394	0.0281	0.0322	0.0675	0.0199	0.0913	0.0017
20	rs118089140	6897260	0.89	0.491600132839596	0.9	0.195029827813683	0.390151794857925	0.803310296136216	0.0262	0.0223	0.0215	0.0078	0.1569	0.0125	0.0096	0.0529	0.0022	0.1016	0.11	0.0318	0.0026	0.113	0.0188	0.0106	0.0079	0.0031	0.002	0.0395	0.0281	0.0322	0.0675	0.0199	0.0914	0.0017
20	rs6077092	6911133	0.89	0.491600132839596	0.9	0.195029827813683	0.403148783959734	0.698483540835306	0.0261	0.022	0.0215	0.0073	0.1567	0.0121	0.0095	0.0535	0.0021	0.1031	0.1101	0.0322	0.0027	0.1138	0.0186	0.0103	0.0073	0.0032	0.0019	0.0393	0.0282	0.0321	0.0682	0.0202	0.0903	0.0015
20	rs2223667	6920193	0.89	0.491600132839596	0.9	0.195029827813683	0.396989276655282	0.692402009564105	0.0261	0.022	0.0215	0.0074	0.1566	0.012	0.0095	0.0535	0.0021	0.1032	0.1101	0.0323	0.0027	0.1136	0.0187	0.0103	0.0073	0.0031	0.0018	0.0393	0.0282	0.0321	0.0681	0.0203	0.0903	0.0015
20	rs6140128	6924287	0.9	0.447749409690379	0.9	0.195029827813683	0.393394928371286	0.68175139173571	0.0261	0.022	0.0215	0.0074	0.1565	0.012	0.0095	0.0535	0.0021	0.1032	0.1102	0.0323	0.0027	0.1135	0.0187	0.0102	0.0073	0.0031	0.0018	0.0394	0.0282	0.0321	0.0681	0.0204	0.0902	0.0015
20	rs6038667	6938977	0.89	0.491600132839596	0.86	0.318862054747229	0.415668105850041	0.328227830612835	0.0245	0.0207	0.0206	0.0074	0.1557	0.0113	0.0101	0.0535	0.0019	0.1069	0.1123	0.0357	0.0024	0.1146	0.0185	0.0095	0.0068	0.0027	0.0014	0.0359	0.0288	0.0326	0.0682	0.0218	0.0883	0.0012
20	rs117335733	6940078	0.89	0.491600132839596	0.84	0.397589870063919	0.406047115418249	0.32298898344543	0.0245	0.0207	0.0206	0.0074	0.1557	0.0113	0.0101	0.0535	0.0019	0.1071	0.1123	0.0357	0.0024	0.1147	0.0186	0.0095	0.0068	0.0027	0.0014	0.0358	0.0288	0.0326	0.0683	0.0218	0.0884	0.0012
20	rs6054630	6941197	0.89	0.491600132839596	0.84	0.397589870063919	0.405421104125758	0.303000622169218	0.0244	0.0206	0.0205	0.0074	0.156	0.0113	0.01	0.0534	0.0019	0.1072	0.1124	0.0358	0.0024	0.1151	0.0186	0.0094	0.0066	0.0027	0.0014	0.0357	0.0285	0.0327	0.0681	0.0219	0.0884	0.0012
20	rs2326853	6942888	0.89	0.491600132839596	0.84	0.397589870063919	0.395751860986163	0.290321056829815	0.0243	0.0206	0.0205	0.0074	0.156	0.0112	0.01	0.0534	0.0019	0.1073	0.1126	0.0358	0.0024	0.1151	0.0186	0.0094	0.0066	0.0026	0.0014	0.0356	0.0285	0.0327	0.0682	0.0219	0.0884	0.0011
20	rs73598208	6946351	0.89	0.491600132839596	0.84	0.397589870063919	0.411473712183928	0.326031815698004	0.0243	0.0206	0.0204	0.0074	0.1563	0.0112	0.0101	0.0533	0.0019	0.1074	0.1128	0.0358	0.0024	0.115	0.0186	0.0094	0.0067	0.0026	0.0014	0.0355	0.0286	0.0326	0.0679	0.0219	0.0885	0.0011
20	rs6038672	6949137	0.89	0.491600132839596	0.84	0.397589870063919	0.403318985628761	0.287617046972119	0.0242	0.0206	0.0204	0.0074	0.1564	0.0112	0.0101	0.0533	0.0019	0.1075	0.1129	0.036	0.0024	0.1149	0.0186	0.0094	0.0067	0.0026	0.0013	0.0355	0.0286	0.0326	0.0678	0.0219	0.0885	0.0011
20	rs6077117	6956974	0.89	0.491600132839596	0.84	0.397589870063919	0.405307335930595	0.281882125692061	0.0242	0.0206	0.0203	0.0074	0.1564	0.0112	0.0101	0.0532	0.0019	0.1075	0.1129	0.036	0.0024	0.115	0.0187	0.0094	0.0067	0.0025	0.0013	0.0354	0.0286	0.0326	0.0678	0.0219	0.0885	0.0011
20	rs17734292	6963474	0.89	0.491600132839596	0.84	0.397589870063919	0.422609110696071	0.294923616028765	0.0242	0.0205	0.0203	0.0074	0.1564	0.0111	0.0101	0.0532	0.0019	0.1075	0.1128	0.0361	0.0023	0.115	0.0187	0.0094	0.0067	0.0025	0.0013	0.0354	0.0286	0.0327	0.0678	0.0219	0.0885	0.0011
20	rs74427050	6963584	0.89	0.491600132839596	0.84	0.397589870063919	0.445740095266001	0.295041918170026	0.0242	0.0205	0.0203	0.0074	0.1564	0.0111	0.0101	0.0532	0.0019	0.1075	0.1128	0.0361	0.0023	0.115	0.0187	0.0094	0.0067	0.0025	0.0013	0.0354	0.0286	0.0327	0.0678	0.0219	0.0885	0.001
20	rs111463054	6964783	0.89	0.491600132839596	0.84	0.397589870063919	0.462104782346419	0.313670147471775	0.0242	0.0205	0.0203	0.0074	0.1564	0.0111	0.0101	0.0532	0.0019	0.1075	0.1128	0.0361	0.0023	0.1149	0.0187	0.0094	0.0067	0.0025	0.0013	0.0353	0.0286	0.0327	0.0677	0.0219	0.0886	0.001
20	rs6038676	6969080	0.88	0.538208189821859	0.84	0.397589870063919	0.450283442367412	0.18922542205828	0.0226	0.0206	0.0185	0.0077	0.161	0.0101	0.0105	0.0531	0.0015	0.1073	0.1113	0.0398	0.0016	0.116	0.019	0.0102	0.0074	0.002	7e-04	0.0303	0.0286	0.0353	0.0663	0.0227	0.0886	9e-04
20	rs6140140	6969751	0.88	0.538208189821859	0.84	0.397589870063919	0.437075750124292	0.166834099254973	0.0226	0.0206	0.0185	0.0077	0.1611	0.01	0.0104	0.0531	0.0015	0.1074	0.1113	0.0399	0.0016	0.1161	0.0189	0.0102	0.0074	0.002	7e-04	0.0302	0.0286	0.0354	0.0664	0.0227	0.0886	9e-04
20	rs73598217	6975364	0.88	0.538208189821859	0.84	0.397589870063919	0.423422622479081	0.167620352585726	0.0226	0.0205	0.0185	0.0077	0.1613	0.01	0.0105	0.053	0.0015	0.1073	0.1112	0.04	0.0016	0.1161	0.0189	0.0102	0.0074	0.002	7e-04	0.03	0.0286	0.0355	0.0663	0.0227	0.0886	9e-04
20	rs117770713	6978828	0.88	0.538208189821859	0.84	0.397589870063919	0.405762504789155	0.166441458887485	0.0226	0.0205	0.0186	0.0077	0.1615	0.0099	0.0105	0.053	0.0014	0.1071	0.111	0.0401	0.0016	0.1162	0.019	0.0103	0.0074	0.002	7e-04	0.0298	0.0285	0.0355	0.0662	0.0228	0.0887	9e-04
20	rs118162831	6979749	0.88	0.538208189821859	0.84	0.397589870063919	0.404397766962355	0.173259675658703	0.0226	0.0205	0.0187	0.0078	0.1618	0.0099	0.0105	0.053	0.0014	0.1069	0.1107	0.0403	0.0016	0.1162	0.0191	0.0103	0.0075	0.0019	7e-04	0.0295	0.0285	0.0357	0.0661	0.0228	0.0887	9e-04
20	rs6085820	6980635	0.88	0.538208189821859	0.84	0.397589870063919	0.4079851204483	0.17976918329865	0.0226	0.0205	0.0188	0.0078	0.1621	0.0099	0.0105	0.053	0.0014	0.1067	0.1105	0.0405	0.0016	0.1161	0.0192	0.0104	0.0075	0.0019	7e-04	0.0292	0.0285	0.0358	0.066	0.0229	0.0887	9e-04
20	rs6085823	6983761	0.88	0.538208189821859	0.84	0.397589870063919	0.418900114321069	0.184730818391062	0.0226	0.0205	0.0188	0.0078	0.1621	0.0099	0.0105	0.0529	0.0015	0.1067	0.1103	0.0407	0.0016	0.1161	0.0192	0.0104	0.0075	0.0019	7e-04	0.0291	0.0285	0.0358	0.0659	0.0229	0.0887	9e-04
20	rs6133386	6992202	0.88	0.538208189821859	0.84	0.397589870063919	0.414977157295562	0.186973510486135	0.0226	0.0205	0.0189	0.0079	0.1622	0.0099	0.0105	0.0529	0.0015	0.1067	0.1102	0.0407	0.0016	0.1161	0.0192	0.0104	0.0075	0.0019	7e-04	0.029	0.0285	0.0358	0.0659	0.0229	0.0887	9e-04
20	rs6133387	6994830	0.88	0.538208189821859	0.84	0.397589870063919	0.415437725916421	0.186871369457238	0.0226	0.0205	0.0189	0.0079	0.1622	0.0099	0.0105	0.0529	0.0015	0.1067	0.1102	0.0408	0.0016	0.1161	0.0192	0.0105	0.0075	0.0019	7e-04	0.029	0.0285	0.0358	0.0659	0.0229	0.0887	9e-04
20	rs4815962	6997076	0.88	0.538208189821859	0.84	0.397589870063919	0.41768664836845	0.186667144568023	0.0225	0.0205	0.0189	0.0079	0.1622	0.0099	0.0105	0.0529	0.0015	0.1067	0.1102	0.0408	0.0016	0.1161	0.0192	0.0105	0.0075	0.0019	7e-04	0.029	0.0285	0.0358	0.0659	0.0229	0.0887	9e-04
20	rs4616543	7006604	0.88	0.538208189821859	0.84	0.397589870063919	0.431013767594107	0.185749077005445	0.0225	0.0205	0.0189	0.0079	0.162	0.0098	0.0105	0.053	0.0015	0.1066	0.1101	0.041	0.0016	0.1161	0.0192	0.0105	0.0076	0.0019	7e-04	0.0288	0.0286	0.0359	0.0659	0.023	0.0888	9e-04
20	rs6117564	7011219	0.87	0.587631181685492	0.84	0.397589870063919	0.414689431417657	0.20334728517	0.0221	0.0206	0.0191	0.008	0.1614	0.0095	0.0106	0.0531	0.0014	0.1063	0.1098	0.0425	0.0017	0.1157	0.0192	0.0105	0.0078	0.0018	8e-04	0.0276	0.0288	0.0366	0.0657	0.0229	0.0892	9e-04
20	rs4815965	7011958	0.87	0.587631181685492	0.84	0.397589870063919	0.403262247731519	0.208200494923219	0.0221	0.0206	0.0192	0.008	0.1613	0.0094	0.0106	0.0531	0.0013	0.1062	0.1099	0.0428	0.0018	0.1156	0.0192	0.0105	0.0078	0.0018	8e-04	0.0274	0.0288	0.0367	0.0657	0.0229	0.0893	9e-04
20	rs62195032	7014654	0.86	0.639923359357885	0.84	0.397589870063919	0.387533687803936	0.237102350661469	0.0218	0.0204	0.0194	0.0079	0.1608	0.0094	0.0105	0.053	0.0012	0.1063	0.1101	0.0436	0.002	0.1156	0.019	0.0106	0.0078	0.0019	9e-04	0.0266	0.0285	0.0375	0.0655	0.0229	0.0894	0.001
20	rs73081167	7015644	0.86	0.639923359357885	0.83	0.441484906400802	0.379182734562268	0.251945265711703	0.0218	0.0204	0.0194	0.0079	0.1608	0.0094	0.0105	0.053	0.0012	0.1063	0.1101	0.0436	0.002	0.1156	0.019	0.0106	0.0079	0.0019	9e-04	0.0265	0.0285	0.0376	0.0655	0.0229	0.0893	0.001
20	rs80319465	7015652	0.86	0.639923359357885	0.82	0.488512084344485	0.379402761756163	0.251269512319485	0.0217	0.0204	0.0194	0.0079	0.1607	0.0094	0.0105	0.053	0.0011	0.1063	0.1102	0.0436	0.002	0.1156	0.019	0.0106	0.0079	0.0019	9e-04	0.0265	0.0285	0.0376	0.0655	0.0229	0.0893	0.001
20	rs756321	7016222	0.86	0.639923359357885	0.81	0.53874877155386	0.38122045983177	0.253411363149183	0.0217	0.0204	0.0194	0.008	0.1608	0.0094	0.0106	0.053	0.0011	0.1063	0.1101	0.0437	0.002	0.1156	0.019	0.0107	0.0079	0.0019	9e-04	0.0265	0.0285	0.0376	0.0655	0.0229	0.0893	0.001
20	rs79414510	7017076	0.86	0.639923359357885	0.81	0.53874877155386	0.383429642189473	0.244320530869722	0.0217	0.0204	0.0194	0.008	0.1607	0.0094	0.0105	0.053	0.0011	0.1063	0.1102	0.0437	0.002	0.1156	0.019	0.0106	0.0078	0.0019	9e-04	0.0265	0.0285	0.0376	0.0655	0.0229	0.0893	0.001
20	rs7274534	7024440	0.86	0.639923359357885	0.81	0.53874877155386	0.37621871776201	0.241980939028418	0.0217	0.0204	0.0196	0.008	0.1595	0.0095	0.0105	0.0531	0.0011	0.1066	0.1101	0.0442	0.002	0.1156	0.0192	0.0106	0.0078	0.0018	0.001	0.0265	0.0286	0.0379	0.0656	0.0228	0.0893	0.001
20	rs73601065	7025046	0.86	0.639923359357885	0.81	0.53874877155386	0.373921553439976	0.244878633616197	0.0217	0.0203	0.0197	0.008	0.1593	0.0095	0.0105	0.0531	0.0011	0.1066	0.11	0.0442	0.002	0.1156	0.0192	0.0106	0.0078	0.0018	0.001	0.0265	0.0286	0.0379	0.0656	0.0228	0.0893	0.001
20	rs73083269	7030061	0.86	0.639923359357885	0.81	0.53874877155386	0.374358556171456	0.260781864474684	0.0216	0.0202	0.0199	0.0081	0.1575	0.0095	0.0105	0.0531	0.0011	0.1066	0.1102	0.0447	0.002	0.1157	0.0195	0.0107	0.0079	0.0018	0.001	0.0266	0.0286	0.0381	0.0655	0.0228	0.0894	9e-04
20	rs2225265	7041513	0.86	0.639923359357885	0.81	0.53874877155386	0.367830844540262	0.260326382971281	0.0215	0.0198	0.0199	0.0081	0.1575	0.0095	0.0105	0.0531	0.0011	0.1065	0.1102	0.0449	0.002	0.1158	0.0195	0.0108	0.0079	0.0018	0.001	0.0265	0.0286	0.0383	0.0654	0.0227	0.0895	9e-04
20	rs75574636	7053379	0.86	0.639923359357885	0.81	0.53874877155386	0.3819929369841	0.263977194986213	0.0215	0.0195	0.0199	0.0082	0.1577	0.0095	0.0106	0.0529	0.001	0.1067	0.1102	0.0451	0.002	0.1159	0.0195	0.0109	0.0079	0.0018	0.001	0.0265	0.0285	0.0384	0.0651	0.0227	0.0894	9e-04
20	rs6085860	7057489	0.86	0.639923359357885	0.8	0.592267592767429	0.384869082050429	0.267758661016164	0.0215	0.0195	0.0199	0.0081	0.1578	0.0095	0.0106	0.0529	0.001	0.1066	0.1103	0.0451	0.002	0.116	0.0195	0.0109	0.0079	0.0018	0.001	0.0265	0.0285	0.0385	0.0652	0.0227	0.0894	9e-04
20	rs6140171	7062061	0.86	0.639923359357885	0.8	0.592267592767429	0.388813775444255	0.269943438854539	0.0215	0.0194	0.0199	0.0081	0.1577	0.0096	0.0106	0.0529	0.001	0.1067	0.1102	0.0452	0.002	0.1159	0.0194	0.0109	0.0079	0.0018	0.001	0.0265	0.0285	0.0385	0.0651	0.0228	0.0894	9e-04
20	rs10485711	7064147	0.86	0.639923359357885	0.8	0.592267592767429	0.38764491500247	0.268792868923807	0.0215	0.0194	0.0199	0.0081	0.1577	0.0096	0.0106	0.0529	0.001	0.1066	0.1102	0.0452	0.002	0.1159	0.0194	0.0109	0.0079	0.0018	0.001	0.0265	0.0285	0.0385	0.0651	0.0227	0.0894	9e-04
20	rs117657051	7064269	0.86	0.639923359357885	0.79	0.649136622646432	0.394965428097133	0.263977194986213	0.0215	0.0194	0.0199	0.0081	0.1578	0.0096	0.0106	0.0529	0.001	0.1066	0.1102	0.0452	0.002	0.116	0.0194	0.0109	0.0079	0.0018	0.001	0.0265	0.0285	0.0385	0.0651	0.0227	0.0894	9e-04
20	rs192822459	7066818	0.86	0.639923359357885	0.79	0.649136622646432	0.444846059735684	0.339272138323189	0.0209	0.0158	0.0199	0.0085	0.158	0.0095	0.0104	0.0531	8e-04	0.1054	0.1108	0.0474	0.002	0.1165	0.0193	0.012	0.0082	0.0015	0.0011	0.0253	0.028	0.0395	0.0653	0.0228	0.0906	8e-04
20	rs232651	7067037	0.86	0.639923359357885	0.79	0.649136622646432	0.456899396591959	0.348680468442254	0.0208	0.0155	0.0199	0.0085	0.1581	0.0095	0.0103	0.0532	8e-04	0.1054	0.111	0.0477	0.002	0.1164	0.0193	0.0123	0.0082	0.0014	0.0011	0.0254	0.0279	0.0395	0.0652	0.0227	0.0905	8e-04
20	rs6085863	7067446	0.86	0.639923359357885	0.79	0.649136622646432	0.449444808539774	0.363559080227462	0.0208	0.0148	0.02	0.0086	0.1582	0.0095	0.0103	0.0533	8e-04	0.1053	0.1113	0.048	0.002	0.1166	0.0193	0.0125	0.0083	0.0014	0.0012	0.0253	0.0278	0.0394	0.0651	0.0226	0.0904	8e-04
20	rs3920540	7067738	0.86	0.639923359357885	0.79	0.649136622646432	0.462165479628263	0.36771626390783	0.0208	0.0148	0.02	0.0085	0.1583	0.0094	0.0102	0.0533	8e-04	0.1052	0.1113	0.048	0.002	0.1167	0.0194	0.0126	0.0083	0.0014	0.0011	0.0254	0.0277	0.0394	0.065	0.0226	0.0904	8e-04
20	rs6054724	7073125	0.85	0.695135765909148	0.79	0.649136622646432	0.545569683457347	0.467871754230935	0.0207	0.015	0.0204	0.0085	0.158	0.0089	0.0097	0.054	8e-04	0.1054	0.1108	0.0493	0.0019	0.1157	0.02	0.0135	0.0083	0.0014	0.0011	0.0248	0.0268	0.0405	0.0641	0.0227	0.0905	8e-04
20	rs74934591	7075378	0.85	0.695135765909148	0.79	0.649136622646432	0.572563221108491	0.47178269885563	0.0206	0.015	0.0205	0.0084	0.1576	0.0088	0.0097	0.0542	8e-04	0.1055	0.1108	0.0495	0.0019	0.1156	0.0201	0.0134	0.0083	0.0014	0.0011	0.0247	0.0267	0.0406	0.0641	0.0227	0.0907	8e-04
20	rs6133396	7077700	0.85	0.695135765909148	0.79	0.649136622646432	0.535947552131517	0.499118784882193	0.0204	0.0149	0.0207	0.0083	0.1567	0.0085	0.0096	0.0547	7e-04	0.1059	0.1111	0.0499	0.002	0.1154	0.0204	0.0133	0.0082	0.0014	0.0011	0.0246	0.0263	0.0409	0.0638	0.0228	0.0908	8e-04
20	rs368007	7085280	0.83	0.81451029553121	0.79	0.649136622646432	0.701873655929022	0.833894142453842	0.0192	0.0153	0.0218	0.0076	0.1555	0.0074	0.0092	0.0569	8e-04	0.1049	0.1088	0.0536	0.0022	0.1175	0.0229	0.0135	0.0076	0.0016	0.0012	0.0225	0.0256	0.0424	0.0592	0.0227	0.0928	0.0011
20	rs58108384	7089259	0.83	0.81451029553121	0.79	0.649136622646432	0.81180160391115	0.945669436577677	0.0197	0.0151	0.022	0.0065	0.1562	0.0066	0.0085	0.0582	8e-04	0.1043	0.1086	0.0551	0.0023	0.1185	0.0232	0.0127	0.0066	0.0016	0.0012	0.0222	0.0254	0.0431	0.0566	0.0228	0.0947	0.0011
20	rs116902193	7093703	0.82	0.87875982057053	0.79	0.649136622646432	0.980069869019948	1.10104901192302	0.0203	0.0149	0.0222	0.0056	0.1565	0.0061	0.0079	0.0594	8e-04	0.104	0.1082	0.0565	0.0024	0.1194	0.0234	0.012	0.0057	0.0017	0.0011	0.022	0.0253	0.0438	0.0539	0.0228	0.0967	0.0011
20	rs232658	7094370	0.82	0.87875982057053	0.79	0.649136622646432	0.955260047615523	1.12848743502862	0.0204	0.0149	0.0222	0.006	0.1563	0.0063	0.008	0.0595	8e-04	0.1036	0.1079	0.0566	0.0025	0.1194	0.0234	0.0121	0.0058	0.0016	0.0011	0.022	0.0252	0.0438	0.0536	0.0228	0.0968	0.0011
20	rs6117633	7094734	0.82	0.87875982057053	0.79	0.649136622646432	1.00514023758737	1.14881821959725	0.0204	0.0148	0.0222	0.0058	0.1564	0.0062	0.0079	0.0597	8e-04	0.1036	0.1076	0.0569	0.0025	0.1197	0.0235	0.0121	0.0057	0.0017	0.0012	0.0219	0.0252	0.0438	0.0534	0.0228	0.0969	0.0012
20	rs232656	7096030	0.82	0.87875982057053	0.79	0.649136622646432	0.954333733756507	1.19794234129368	0.0207	0.0148	0.0221	0.0056	0.1564	0.006	0.0077	0.06	0.001	0.1037	0.107	0.0572	0.0026	0.1201	0.0237	0.012	0.0055	0.0018	0.0013	0.0218	0.0251	0.0439	0.0532	0.0229	0.0968	0.0013
20	rs6085885	7103291	0.82	0.87875982057053	0.79	0.649136622646432	0.934967195100078	1.2219762574982	0.021	0.0149	0.0219	0.0053	0.157	0.0059	0.0075	0.06	0.0011	0.1038	0.1067	0.0574	0.0027	0.1203	0.0238	0.0119	0.0054	0.0019	0.0013	0.0217	0.0249	0.044	0.053	0.0229	0.0965	0.0014
20	rs75633110	7104665	0.82	0.87875982057053	0.79	0.649136622646432	0.9326309373092	1.24326172311366	0.021	0.0149	0.0219	0.0053	0.157	0.0059	0.0075	0.06	0.0011	0.1038	0.1067	0.0574	0.0027	0.1204	0.0238	0.0119	0.0054	0.0019	0.0013	0.0217	0.0249	0.044	0.0529	0.0229	0.0965	0.0014
20	rs75903098	7109029	0.82	0.87875982057053	0.79	0.649136622646432	0.931547072292376	1.27681461645517	0.021	0.0149	0.0219	0.0053	0.1571	0.0059	0.0075	0.06	0.0011	0.1038	0.1066	0.0574	0.0027	0.1204	0.0238	0.0118	0.0054	0.0019	0.0014	0.0217	0.0249	0.044	0.0529	0.0229	0.0964	0.0014
20	rs116990116	7109420	0.82	0.87875982057053	0.79	0.649136622646432	0.929047846501293	1.28669260703525	0.021	0.0149	0.0219	0.0053	0.1571	0.0059	0.0075	0.06	0.0011	0.1038	0.1066	0.0574	0.0027	0.1205	0.0238	0.0118	0.0054	0.0019	0.0014	0.0217	0.0249	0.044	0.0529	0.0229	0.0964	0.0014
20	rs76607671	7114009	0.82	0.87875982057053	0.79	0.649136622646432	0.933882201857758	1.3160678297705	0.0211	0.0149	0.0219	0.0053	0.1572	0.0059	0.0075	0.06	0.0011	0.1038	0.1066	0.0574	0.0028	0.1205	0.0239	0.0118	0.0054	0.002	0.0014	0.0218	0.0248	0.044	0.0529	0.0229	0.0964	0.0014
20	rs6054759	7114286	0.82	0.87875982057053	0.79	0.649136622646432	0.933047948001598	1.32313459056882	0.0211	0.0149	0.0219	0.0053	0.1572	0.0059	0.0075	0.06	0.0011	0.1038	0.1066	0.0574	0.0028	0.1204	0.0239	0.0118	0.0054	0.002	0.0014	0.0218	0.0248	0.044	0.0529	0.0229	0.0964	0.0014
20	rs932516	7118280	0.82	0.87875982057053	0.79	0.649136622646432	0.928132163821866	1.34808714334989	0.0211	0.0149	0.0218	0.0052	0.1575	0.0059	0.0074	0.06	0.0011	0.1037	0.1066	0.0574	0.0028	0.1204	0.0239	0.0118	0.0053	0.002	0.0014	0.0218	0.0248	0.044	0.0528	0.0229	0.0964	0.0014
20	rs6054767	7127831	0.82	0.87875982057053	0.79	0.649136622646432	0.934800238988062	1.38006482828469	0.0211	0.015	0.0218	0.0052	0.158	0.0058	0.0074	0.06	0.0012	0.1036	0.1065	0.0573	0.0028	0.1203	0.0239	0.0118	0.0053	0.0021	0.0014	0.0218	0.0246	0.0441	0.0527	0.0228	0.0965	0.0015
20	rs79225973	7128977	0.82	0.87875982057053	0.79	0.649136622646432	0.938225314274142	1.40145190521518	0.0211	0.015	0.0218	0.0052	0.158	0.0058	0.0074	0.06	0.0012	0.1036	0.1065	0.0573	0.0028	0.1202	0.0239	0.0118	0.0053	0.0021	0.0014	0.0218	0.0246	0.0441	0.0527	0.0228	0.0965	0.0015
20	rs13039327	7129819	0.82	0.87875982057053	0.79	0.649136622646432	0.941906787673498	1.42647136758055	0.0211	0.015	0.0218	0.0052	0.158	0.0058	0.0074	0.06	0.0012	0.1036	0.1065	0.0573	0.0029	0.1203	0.0239	0.0118	0.0053	0.0021	0.0014	0.0218	0.0246	0.0441	0.0526	0.0228	0.0965	0.0015
20	rs6140192	7130308	0.82	0.87875982057053	0.78	0.709419594942363	0.943749766449282	1.43380359881637	0.0211	0.015	0.0218	0.0052	0.158	0.0058	0.0074	0.06	0.0012	0.1036	0.1065	0.0573	0.0029	0.1203	0.0239	0.0118	0.0053	0.0021	0.0014	0.0218	0.0246	0.0441	0.0526	0.0228	0.0965	0.0015
20	rs1040665	7130799	0.82	0.87875982057053	0.77	0.773176121721263	0.943414568308798	1.43568026630285	0.0211	0.015	0.0218	0.0052	0.1581	0.0058	0.0074	0.06	0.0012	0.1036	0.1065	0.0573	0.0029	0.1203	0.0239	0.0118	0.0053	0.0021	0.0014	0.0218	0.0246	0.0441	0.0526	0.0229	0.0965	0.0015
20	rs6117649	7132267	0.82	0.87875982057053	0.77	0.773176121721263	0.943414568308798	1.42306311438246	0.0211	0.015	0.0218	0.0052	0.1581	0.0058	0.0074	0.06	0.0012	0.1036	0.1065	0.0573	0.0029	0.1204	0.0239	0.0118	0.0053	0.0021	0.0014	0.0218	0.0246	0.0441	0.0526	0.0229	0.0965	0.0015
20	rs78909090	7132569	0.82	0.87875982057053	0.77	0.773176121721263	0.939228759124007	1.43448597724308	0.0211	0.015	0.0218	0.0052	0.1581	0.0058	0.0074	0.06	0.0012	0.1036	0.1064	0.0573	0.0029	0.1204	0.0239	0.0118	0.0053	0.0021	0.0014	0.0218	0.0246	0.0441	0.0526	0.0228	0.0965	0.0015
20	rs6054777	7136244	0.82	0.87875982057053	0.77	0.773176121721263	0.928798077589507	1.4089331205842	0.0211	0.015	0.0218	0.0051	0.1583	0.0058	0.0073	0.0597	0.0012	0.1035	0.1064	0.0573	0.0029	0.1207	0.024	0.0118	0.0053	0.0022	0.0015	0.0218	0.0245	0.0441	0.0525	0.0229	0.0964	0.0015
20	rs73598224	7139241	0.82	0.87875982057053	0.77	0.773176121721263	0.928465095855532	1.40757241390004	0.0211	0.015	0.0218	0.0051	0.1582	0.0058	0.0073	0.0596	0.0012	0.1033	0.1063	0.0573	0.0029	0.121	0.024	0.0118	0.0053	0.0022	0.0015	0.0218	0.0245	0.0442	0.0525	0.0229	0.0964	0.0015
20	rs6085903	7139721	0.82	0.87875982057053	0.77	0.773176121721263	0.927799281496028	1.40196178031943	0.0211	0.015	0.0217	0.0051	0.1582	0.0058	0.0073	0.0595	0.0012	0.1033	0.1063	0.0573	0.0029	0.121	0.024	0.0118	0.0053	0.0022	0.0015	0.0218	0.0245	0.0442	0.0525	0.0229	0.0963	0.0015
20	rs6077145	7145926	0.82	0.87875982057053	0.77	0.773176121721263	0.94006530320002	1.4121656615545	0.0212	0.0151	0.0216	0.005	0.1581	0.0058	0.0073	0.0591	0.0012	0.1028	0.1064	0.0574	0.0029	0.1218	0.024	0.0118	0.0052	0.0024	0.0015	0.0217	0.0245	0.0443	0.0525	0.023	0.0963	0.0015
20	rs118078880	7148576	0.82	0.87875982057053	0.77	0.773176121721263	0.945091052509263	1.41897496672578	0.0212	0.0152	0.0216	0.005	0.1581	0.0057	0.0073	0.059	0.0013	0.1027	0.1064	0.0574	0.0029	0.122	0.0241	0.0118	0.0052	0.0024	0.0015	0.0217	0.0245	0.0443	0.0524	0.023	0.0963	0.0016
20	rs179758	7149477	0.82	0.87875982057053	0.77	0.773176121721263	0.946600942689064	1.41471852343708	0.0212	0.0152	0.0216	0.005	0.1581	0.0057	0.0073	0.059	0.0013	0.1027	0.1064	0.0575	0.0029	0.1219	0.0241	0.0117	0.0052	0.0024	0.0015	0.0217	0.0245	0.0443	0.0524	0.023	0.0963	0.0016
20	rs6054787	7162079	0.82	0.87875982057053	0.76	0.840461917458717	0.943749766449282	1.41522918627539	0.0212	0.0152	0.0216	0.0049	0.158	0.0056	0.0072	0.0591	0.0013	0.102	0.1062	0.0576	0.003	0.1218	0.0244	0.0116	0.0051	0.0024	0.0016	0.0218	0.0246	0.0449	0.0524	0.023	0.0963	0.0016
20	rs6085918	7168820	0.82	0.87875982057053	0.75	0.911329023803182	0.940567377971882	1.41080444383535	0.0212	0.0152	0.0216	0.0049	0.1579	0.0056	0.0071	0.0591	0.0013	0.1018	0.1061	0.0576	0.0031	0.1218	0.0244	0.0116	0.0051	0.0024	0.0016	0.0218	0.0246	0.045	0.0524	0.023	0.0963	0.0016
20	rs12480712	7169419	0.82	0.87875982057053	0.75	0.911329023803182	0.94090215627346	1.41659110108298	0.0212	0.0152	0.0216	0.0049	0.1579	0.0056	0.0071	0.0591	0.0013	0.1018	0.1061	0.0576	0.0031	0.1218	0.0244	0.0116	0.0051	0.0024	0.0016	0.0218	0.0247	0.045	0.0524	0.023	0.0963	0.0016
20	rs117791571	7170140	0.82	0.87875982057053	0.75	0.911329023803182	0.941655588135679	1.4121656615545	0.0212	0.0152	0.0216	0.0049	0.1579	0.0056	0.0071	0.0591	0.0013	0.1018	0.1061	0.0576	0.0031	0.1218	0.0244	0.0116	0.0051	0.0024	0.0016	0.0218	0.0247	0.045	0.0524	0.023	0.0963	0.0016
20	rs117420778	7178331	0.82	0.87875982057053	0.75	0.911329023803182	0.958125546536569	1.35062047709933	0.0213	0.0152	0.0216	0.0049	0.1576	0.0055	0.0071	0.0592	0.0013	0.1015	0.1061	0.0576	0.0033	0.1217	0.0245	0.0115	0.0051	0.0024	0.0015	0.0218	0.0246	0.0451	0.0523	0.0231	0.0966	0.0016
20	rs116319223	7183030	0.82	0.87875982057053	0.75	0.911329023803182	0.955765466242025	1.3529856395284	0.0213	0.0152	0.0216	0.0048	0.1576	0.0055	0.0071	0.0593	0.0013	0.1015	0.1061	0.0576	0.0033	0.1217	0.0244	0.0115	0.0051	0.0024	0.0015	0.0217	0.0246	0.0452	0.0523	0.0231	0.0966	0.0017
20	rs117171497	7183728	0.82	0.87875982057053	0.75	0.911329023803182	0.956018216976987	1.35349255005094	0.0213	0.0152	0.0216	0.0048	0.1576	0.0055	0.0071	0.0593	0.0013	0.1015	0.1061	0.0576	0.0033	0.1217	0.0244	0.0115	0.0051	0.0024	0.0015	0.0217	0.0246	0.0452	0.0523	0.0231	0.0966	0.0017
20	rs16993177	7195361	0.82	0.87875982057053	0.75	0.911329023803182	0.961416804971748	1.34234787379917	0.0213	0.0152	0.0216	0.0048	0.1576	0.0055	0.0071	0.0593	0.0013	0.1015	0.1061	0.0576	0.0034	0.1216	0.0245	0.0115	0.0051	0.0025	0.0015	0.0218	0.0246	0.0452	0.0523	0.0231	0.0965	0.0017
20	rs118043121	7195646	0.82	0.87875982057053	0.75	0.911329023803182	0.961501257450547	1.34302286877196	0.0213	0.0152	0.0216	0.0048	0.1576	0.0055	0.0071	0.0593	0.0013	0.1015	0.1061	0.0576	0.0034	0.1216	0.0245	0.0115	0.0051	0.0025	0.0015	0.0218	0.0246	0.0452	0.0523	0.0231	0.0965	0.0017
20	rs6140212	7199917	0.82	0.87875982057053	0.74	0.985826031678479	0.975647660697349	1.34049193142773	0.0213	0.0153	0.0217	0.0048	0.1574	0.0054	0.0071	0.0594	0.0013	0.1013	0.1061	0.0576	0.0034	0.1215	0.0245	0.0115	0.0051	0.0025	0.0015	0.0217	0.0246	0.0453	0.0523	0.0231	0.0964	0.0017
20	rs118157679	7201962	0.82	0.87875982057053	0.74	0.985826031678479	1.00007112741383	1.32279793304267	0.0213	0.0153	0.0217	0.0048	0.1574	0.0054	0.0071	0.0594	0.0013	0.1012	0.1061	0.0577	0.0035	0.1215	0.0245	0.0115	0.0051	0.0025	0.0015	0.0217	0.0246	0.0454	0.0523	0.0231	0.0964	0.0017
20	rs76195709	7210589	0.82	0.87875982057053	0.74	0.985826031678479	1.08002594047167	1.59451064246391	0.0213	0.0156	0.022	0.0049	0.1547	0.0056	0.0072	0.0598	0.0016	0.0972	0.1063	0.0588	0.0043	0.12	0.0256	0.012	0.0051	0.0027	0.0015	0.0213	0.0244	0.0474	0.0523	0.0239	0.096	0.0021
20	rs76706374	7216087	0.82	0.87875982057053	0.74	0.985826031678479	1.06986316663827	1.61621785757132	0.0213	0.0157	0.022	0.0049	0.1546	0.0057	0.0072	0.0599	0.0016	0.0971	0.1063	0.0588	0.0043	0.12	0.0257	0.012	0.0052	0.0027	0.0015	0.0213	0.0244	0.0474	0.0523	0.024	0.0961	0.0021
20	rs6054839	7216999	0.82	0.87875982057053	0.74	0.985826031678479	1.07065712469207	1.62508725977156	0.0213	0.0157	0.022	0.0049	0.1546	0.0057	0.0072	0.0599	0.0016	0.0971	0.1063	0.0588	0.0043	0.12	0.0257	0.012	0.0052	0.0027	0.0015	0.0213	0.0244	0.0474	0.0523	0.024	0.0961	0.0021
20	rs2207599	7217215	0.82	0.87875982057053	0.75	0.911329023803182	1.07206918892787	1.62943770399098	0.0213	0.0157	0.022	0.0049	0.1546	0.0057	0.0072	0.0599	0.0016	0.0971	0.1063	0.0588	0.0043	0.12	0.0257	0.012	0.0052	0.0027	0.0015	0.0213	0.0244	0.0474	0.0523	0.024	0.0961	0.0021
20	rs2326906	7224226	0.82	0.87875982057053	0.75	0.911329023803182	1.07215746772259	1.63274522384517	0.0213	0.0156	0.0221	0.0048	0.1546	0.0056	0.0072	0.0598	0.0016	0.097	0.1064	0.0588	0.0043	0.1199	0.0258	0.0119	0.0051	0.0025	0.0014	0.0214	0.0245	0.0477	0.0523	0.0241	0.0962	0.0021
20	rs4813821	7225537	0.82	0.87875982057053	0.74	0.985826031678479	1.06413604676808	1.65121631957988	0.0213	0.0156	0.0221	0.0048	0.1546	0.0056	0.0072	0.0598	0.0016	0.097	0.1064	0.0588	0.0043	0.1199	0.0258	0.0118	0.0051	0.0025	0.0014	0.0214	0.0244	0.0478	0.0523	0.0241	0.0962	0.0021
20	rs6054845	7227887	0.83	0.81451029553121	0.74	0.985826031678479	0.706084937418526	1.64110559335572	0.0219	0.0163	0.0228	0.0048	0.1537	0.0058	0.0067	0.0595	0.0016	0.0975	0.1083	0.0553	0.0045	0.1202	0.025	0.0116	0.0048	0.0022	0.0014	0.021	0.0244	0.0484	0.0527	0.0245	0.0968	0.002
20	rs6107950	7228409	0.84	0.753316385445839	0.74	0.985826031678479	0.584997273736139	1.58514711255388	0.0222	0.0168	0.0232	0.0048	0.1533	0.006	0.0065	0.0593	0.0015	0.098	0.1095	0.0532	0.0045	0.1205	0.0246	0.0114	0.0046	0.002	0.0013	0.0207	0.0243	0.0486	0.0527	0.0248	0.0972	0.0019
20	rs6140227	7228634	0.84	0.753316385445839	0.74	0.985826031678479	0.541567006182795	1.57683113053932	0.0224	0.0169	0.0234	0.0048	0.1531	0.006	0.0064	0.0594	0.0015	0.0982	0.1103	0.0524	0.0045	0.1204	0.0244	0.0114	0.0045	0.0019	0.0013	0.0208	0.0244	0.0487	0.0526	0.0249	0.0973	0.0019
20	rs80139039	7229063	0.84	0.753316385445839	0.73	1.06399829815523	0.519962585745794	1.50865900623867	0.0226	0.0173	0.0236	0.0048	0.1528	0.006	0.0061	0.0596	0.0014	0.0987	0.1112	0.0506	0.0044	0.121	0.024	0.0112	0.0043	0.0018	0.0012	0.0207	0.0244	0.0487	0.0528	0.0251	0.0976	0.0018
20	rs2236010	7229600	0.84	0.753316385445839	0.73	1.06399829815523	0.552095403126788	1.28250542252707	0.0229	0.0177	0.0239	0.0048	0.1523	0.006	0.0057	0.06	0.0012	0.0992	0.1125	0.0484	0.0043	0.1219	0.0235	0.0108	0.004	0.0015	0.0011	0.0206	0.0246	0.0486	0.0534	0.0253	0.0978	0.0017
20	rs2224055	7234168	0.84	0.753316385445839	0.72	1.14588815616863	0.463805777808182	1.1506249294647	0.0232	0.0178	0.0242	0.0048	0.1515	0.0061	0.0054	0.0596	0.0011	0.1005	0.1137	0.0464	0.0042	0.122	0.0232	0.0105	0.0038	0.0013	0.001	0.0203	0.0247	0.0486	0.0543	0.0255	0.0987	0.0015
20	rs45519834	7234781	0.84	0.753316385445839	0.71	1.23153511570326	0.465997253925749	1.14816136156023	0.0232	0.0178	0.0242	0.0048	0.1515	0.0061	0.0054	0.0596	0.0011	0.1005	0.1137	0.0464	0.0042	0.122	0.0232	0.0105	0.0038	0.0013	0.001	0.0203	0.0247	0.0486	0.0543	0.0255	0.0987	0.0015
20	rs6054852	7239147	0.84	0.753316385445839	0.71	1.23153511570326	0.453525361562887	1.14274488130914	0.0232	0.0178	0.0242	0.0048	0.1513	0.0061	0.0054	0.0596	0.0011	0.1005	0.1138	0.0464	0.0042	0.122	0.0232	0.0105	0.0038	0.0012	0.001	0.0203	0.0247	0.0486	0.0544	0.0255	0.0987	0.0015
20	rs116995859	7239342	0.84	0.753316385445839	0.71	1.23153511570326	0.448846254588789	1.14094042057044	0.0232	0.0178	0.0242	0.0048	0.1513	0.0061	0.0054	0.0596	0.0011	0.1005	0.1138	0.0464	0.0042	0.122	0.0231	0.0105	0.0038	0.0012	0.001	0.0203	0.0247	0.0486	0.0544	0.0255	0.0987	0.0015
20	rs117586889	7243716	0.84	0.753316385445839	0.71	1.23153511570326	0.445561217484336	1.13946442873613	0.0232	0.0178	0.0242	0.0048	0.1513	0.0061	0.0054	0.0597	0.0011	0.1006	0.1138	0.0464	0.0042	0.122	0.0231	0.0105	0.0038	0.0012	0.001	0.0203	0.0247	0.0487	0.0544	0.0255	0.0987	0.0015
20	rs79286341	7247806	0.84	0.753316385445839	0.71	1.23153511570326	0.414919604149463	1.16608491882695	0.0232	0.0177	0.0242	0.0048	0.1513	0.0061	0.0054	0.0597	0.0011	0.1006	0.1138	0.0463	0.0041	0.122	0.0231	0.0105	0.0038	0.0012	0.001	0.0203	0.0248	0.0487	0.0545	0.0256	0.0988	0.0015
20	rs13045456	7250328	0.84	0.753316385445839	0.71	1.23153511570326	0.41382685167793	1.1563769605081	0.0232	0.0177	0.0241	0.0048	0.1512	0.0061	0.0053	0.0598	0.001	0.1007	0.1139	0.0463	0.0041	0.1219	0.0231	0.0104	0.0038	0.0012	9e-04	0.0204	0.0248	0.0488	0.0546	0.0256	0.0988	0.0014
20	rs62195398	7251982	0.84	0.753316385445839	0.71	1.23153511570326	0.427560258738369	1.20787718243198	0.0233	0.0176	0.0241	0.0049	0.151	0.0061	0.0052	0.06	0.001	0.1009	0.1142	0.0463	0.004	0.1215	0.023	0.0103	0.0037	0.0011	9e-04	0.0206	0.0249	0.049	0.0547	0.0258	0.0986	0.0013
20	rs16993306	7252261	0.84	0.753316385445839	0.71	1.23153511570326	0.424877256671026	1.19033550481942	0.0233	0.0176	0.0241	0.0049	0.1509	0.0061	0.0052	0.0601	0.001	0.1009	0.1143	0.0462	0.004	0.1214	0.023	0.0103	0.0037	0.0011	9e-04	0.0206	0.025	0.049	0.0548	0.0258	0.0987	0.0013
20	rs111891264	7256219	0.84	0.753316385445839	0.71	1.23153511570326	0.386311254721104	1.1506249294647	0.0232	0.0177	0.0239	0.0049	0.1505	0.0061	0.0051	0.0608	7e-04	0.102	0.1143	0.0457	0.0038	0.1202	0.0235	0.01	0.0036	9e-04	7e-04	0.0211	0.0251	0.0491	0.0554	0.026	0.0989	0.0011
20	rs2326909	7259469	0.84	0.753316385445839	0.71	1.23153511570326	0.378523042132583	1.1657555966195	0.0232	0.0177	0.0239	0.0049	0.1505	0.0061	0.0051	0.0608	7e-04	0.1021	0.1143	0.0457	0.0038	0.1202	0.0235	0.01	0.0036	8e-04	7e-04	0.0211	0.0251	0.0491	0.0554	0.026	0.0989	0.0011
20	rs6117741	7263727	0.84	0.753316385445839	0.71	1.23153511570326	0.37989806003124	1.15506175414995	0.0232	0.0177	0.0239	0.0049	0.1504	0.0061	0.0051	0.0608	7e-04	0.1022	0.1143	0.0457	0.0038	0.1202	0.0235	0.0099	0.0036	8e-04	7e-04	0.0211	0.0251	0.0491	0.0554	0.026	0.0989	0.0011
20	rs13042416	7267231	0.84	0.753316385445839	0.71	1.23153511570326	0.383816914751553	1.16164048103821	0.0232	0.0177	0.0239	0.0048	0.1504	0.0061	0.0051	0.0609	6e-04	0.1023	0.1144	0.0456	0.0037	0.1201	0.0235	0.0099	0.0036	8e-04	7e-04	0.0212	0.0252	0.0491	0.0556	0.026	0.0991	0.001
20	rs116819582	7272388	0.84	0.753316385445839	0.71	1.23153511570326	0.395302374219448	1.19215374738114	0.0232	0.0177	0.0238	0.0048	0.1504	0.0061	0.0051	0.061	6e-04	0.1024	0.1143	0.0456	0.0037	0.12	0.0235	0.0099	0.0036	8e-04	7e-04	0.0213	0.0251	0.0491	0.0557	0.026	0.0991	0.001
20	rs4813824	7282831	0.84	0.753316385445839	0.71	1.23153511570326	0.404852423303053	1.17795160616151	0.0232	0.0177	0.0238	0.0049	0.1504	0.006	0.0051	0.061	6e-04	0.1024	0.1142	0.0457	0.0037	0.1199	0.0235	0.0098	0.0036	7e-04	7e-04	0.0213	0.0251	0.0492	0.0558	0.026	0.0992	0.001
20	rs79222830	7284310	0.84	0.753316385445839	0.71	1.23153511570326	0.405876337033346	1.17218038812444	0.0232	0.0177	0.0238	0.0049	0.1504	0.006	0.0051	0.061	6e-04	0.1024	0.1142	0.0458	0.0037	0.1199	0.0235	0.0098	0.0036	7e-04	7e-04	0.0213	0.0251	0.0492	0.0558	0.026	0.0992	0.001
20	rs13042822	7288480	0.84	0.753316385445839	0.71	1.23153511570326	0.411932334677105	1.20439833663069	0.0233	0.0177	0.0238	0.0049	0.1504	0.006	0.0051	0.061	5e-04	0.1025	0.1141	0.0458	0.0036	0.1199	0.0235	0.0098	0.0035	7e-04	7e-04	0.0213	0.0251	0.0492	0.0558	0.026	0.0992	9e-04
20	rs79227492	7293914	0.83	0.81451029553121	0.7	1.32097605551375	0.41348207095789	1.20771148290326	0.0232	0.0177	0.0238	0.0047	0.1506	0.0059	0.0049	0.0616	4e-04	0.1032	0.1147	0.0453	0.0035	0.1194	0.0233	0.0095	0.0034	6e-04	6e-04	0.0215	0.0251	0.0492	0.0561	0.0258	0.0995	8e-04
20	rs76544591	7294200	0.83	0.81451029553121	0.7	1.32097605551375	0.41653259822171	1.22214230014688	0.0232	0.0177	0.0239	0.0047	0.1507	0.0059	0.0049	0.0617	4e-04	0.1032	0.1147	0.0453	0.0035	0.1194	0.0233	0.0095	0.0034	6e-04	6e-04	0.0215	0.0251	0.0492	0.0561	0.0258	0.0996	8e-04
20	rs3920535	7294482	0.83	0.81451029553121	0.7	1.32097605551375	0.41791764945783	1.22646079830616	0.0232	0.0177	0.0239	0.0047	0.1507	0.0059	0.0049	0.0617	4e-04	0.1033	0.1147	0.0453	0.0035	0.1194	0.0233	0.0095	0.0034	6e-04	6e-04	0.0215	0.0251	0.0492	0.0561	0.0258	0.0996	8e-04
20	rs6054906	7294903	0.83	0.81451029553121	0.7	1.32097605551375	0.420636679633883	1.22695925846919	0.0232	0.0177	0.0239	0.0047	0.1507	0.0059	0.0049	0.0617	4e-04	0.1033	0.1147	0.0452	0.0035	0.1194	0.0233	0.0095	0.0034	6e-04	6e-04	0.0215	0.0251	0.0492	0.0561	0.0258	0.0996	8e-04
20	rs6054907	7294973	0.83	0.81451029553121	0.7	1.32097605551375	0.424411503959327	1.22978453633205	0.0232	0.0177	0.0239	0.0047	0.1507	0.0059	0.0049	0.0617	4e-04	0.1033	0.1147	0.0453	0.0034	0.1194	0.0233	0.0095	0.0034	6e-04	6e-04	0.0215	0.0252	0.0492	0.0561	0.0258	0.0996	8e-04
20	rs16993409	7305840	0.83	0.81451029553121	0.7	1.32097605551375	0.424469709165409	1.20125234033362	0.0232	0.0177	0.0239	0.0047	0.1506	0.0059	0.0048	0.0618	3e-04	0.1034	0.1149	0.0452	0.0035	0.1193	0.0233	0.0095	0.0034	6e-04	6e-04	0.0214	0.0252	0.0493	0.0561	0.0258	0.0995	8e-04
20	rs117865128	7313255	0.83	0.81451029553121	0.7	1.32097605551375	0.449325066397208	1.34741172222633	0.0233	0.0177	0.0239	0.0046	0.1506	0.0057	0.0047	0.0619	3e-04	0.1035	0.1153	0.0451	0.0035	0.1193	0.0233	0.0095	0.0034	5e-04	6e-04	0.0214	0.0253	0.0493	0.0562	0.0258	0.0993	8e-04
20	rs17396700	7315936	0.83	0.81451029553121	0.7	1.32097605551375	0.450523193057111	1.35214085921662	0.0233	0.0177	0.0239	0.0046	0.1506	0.0057	0.0047	0.0619	3e-04	0.1035	0.1153	0.0451	0.0035	0.1193	0.0234	0.0095	0.0034	5e-04	6e-04	0.0214	0.0253	0.0493	0.0562	0.0258	0.0993	8e-04
20	rs1160102	7316834	0.83	0.81451029553121	0.7	1.32097605551375	0.450583140521084	1.34960704806337	0.0233	0.0177	0.0239	0.0046	0.1506	0.0057	0.0047	0.0619	3e-04	0.1035	0.1153	0.0451	0.0035	0.1193	0.0234	0.0095	0.0034	5e-04	6e-04	0.0214	0.0253	0.0493	0.0563	0.0258	0.0993	8e-04
20	rs16993461	7337884	0.83	0.81451029553121	0.7	1.32097605551375	0.454849413846626	1.31859093740765	0.0233	0.0177	0.0239	0.0046	0.1505	0.0057	0.0047	0.0619	3e-04	0.1035	0.1154	0.0451	0.0035	0.1193	0.0234	0.0095	0.0034	4e-04	6e-04	0.0214	0.0253	0.0493	0.0563	0.0258	0.0993	8e-04
20	rs75848721	7341204	0.83	0.81451029553121	0.7	1.32097605551375	0.455331356448496	1.30850343120393	0.0232	0.0177	0.0239	0.0046	0.1505	0.0057	0.0047	0.0619	3e-04	0.1035	0.1154	0.0451	0.0035	0.1193	0.0234	0.0095	0.0034	4e-04	6e-04	0.0214	0.0253	0.0493	0.0563	0.0258	0.0993	8e-04
20	rs2064544	7349826	0.83	0.81451029553121	0.7	1.32097605551375	0.456416641503866	1.29809354312396	0.0232	0.0177	0.0239	0.0046	0.1505	0.0057	0.0047	0.0619	3e-04	0.1036	0.1154	0.0451	0.0035	0.1193	0.0234	0.0094	0.0034	4e-04	6e-04	0.0214	0.0253	0.0493	0.0563	0.0258	0.0993	8e-04
20	rs2423237	7367109	0.83	0.81451029553121	0.7	1.32097605551375	0.414746968622498	1.19910065678608	0.0232	0.0178	0.0239	0.0045	0.1499	0.0056	0.0045	0.0621	3e-04	0.1039	0.1164	0.0445	0.0035	0.1188	0.0235	0.0094	0.0034	5e-04	5e-04	0.0216	0.0255	0.0491	0.0565	0.0259	0.0992	8e-04
20	rs115113561	7368080	0.83	0.81451029553121	0.7	1.32097605551375	0.353995182229464	1.06692805638382	0.0229	0.0181	0.024	0.0043	0.1487	0.0055	0.0044	0.0623	3e-04	0.1048	0.1171	0.0444	0.0035	0.1187	0.0236	0.009	0.0033	5e-04	5e-04	0.0219	0.0257	0.0486	0.0572	0.0256	0.0991	7e-04
20	rs6054963	7370428	0.83	0.81451029553121	0.69	1.41424540481464	0.31869022262138	0.942662988840735	0.0228	0.0189	0.0243	0.0041	0.1477	0.0053	0.0041	0.0627	2e-04	0.1063	0.118	0.0441	0.0035	0.1182	0.0236	0.0083	0.0032	5e-04	3e-04	0.0223	0.026	0.0476	0.0586	0.0253	0.0981	6e-04
20	rs2423241	7373080	0.83	0.81451029553121	0.69	1.41424540481464	0.316482107080502	0.905950715941549	0.0228	0.0189	0.0243	0.0041	0.1476	0.0053	0.0041	0.0627	2e-04	0.1064	0.118	0.0441	0.0035	0.1182	0.0236	0.0083	0.0032	5e-04	3e-04	0.0224	0.0261	0.0476	0.0587	0.0252	0.0981	6e-04
20	rs117090389	7373694	0.83	0.81451029553121	0.69	1.41424540481464	0.316632404189422	0.911918153370015	0.0228	0.0189	0.0243	0.0041	0.1476	0.0053	0.0041	0.0627	2e-04	0.1064	0.118	0.0442	0.0035	0.1181	0.0236	0.0083	0.0032	5e-04	3e-04	0.0224	0.0261	0.0476	0.0587	0.0252	0.0981	6e-04
20	rs11699333	7373947	0.83	0.81451029553121	0.69	1.41424540481464	0.31658230098567	0.906264594866753	0.0228	0.0189	0.0243	0.0041	0.1476	0.0053	0.0041	0.0627	2e-04	0.1064	0.118	0.0442	0.0035	0.1181	0.0236	0.0083	0.0032	5e-04	3e-04	0.0224	0.0261	0.0476	0.0587	0.0252	0.0981	6e-04
20	rs16993518	7377398	0.83	0.81451029553121	0.69	1.41424540481464	0.314431806741307	0.939500357010633	0.0228	0.0189	0.0243	0.004	0.1476	0.0053	0.0041	0.0628	2e-04	0.1066	0.1181	0.0442	0.0035	0.118	0.0236	0.0082	0.0032	5e-04	3e-04	0.0224	0.0261	0.0475	0.0588	0.0252	0.098	6e-04
20	rs2423246	7378572	0.83	0.81451029553121	0.69	1.41424540481464	0.314781361819639	0.941555828169708	0.0228	0.0189	0.0243	0.0041	0.1476	0.0053	0.0041	0.0628	2e-04	0.1066	0.1181	0.0442	0.0035	0.118	0.0236	0.0082	0.0032	5e-04	3e-04	0.0224	0.0261	0.0475	0.0588	0.0252	0.098	6e-04
20	rs6086035	7384164	0.82	0.87875982057053	0.69	1.41424540481464	0.294749407100399	0.99274707356589	0.0228	0.0189	0.0243	0.004	0.1471	0.0053	0.0041	0.0627	2e-04	0.1069	0.1181	0.0441	0.0035	0.118	0.0238	0.0081	0.0032	6e-04	3e-04	0.0226	0.0264	0.0472	0.0592	0.0251	0.0979	6e-04
20	rs78306761	7385054	0.82	0.87875982057053	0.69	1.41424540481464	0.287369951243247	1.0052261811878	0.0228	0.0189	0.0243	0.004	0.147	0.0053	0.0041	0.0625	2e-04	0.1069	0.1181	0.0442	0.0035	0.118	0.0238	0.008	0.0032	6e-04	3e-04	0.0227	0.0264	0.0471	0.0593	0.0251	0.0979	6e-04
20	rs2423259	7389067	0.82	0.87875982057053	0.69	1.41424540481464	0.284948129115607	1.0113165953178	0.0228	0.0189	0.0243	0.004	0.1467	0.0053	0.0041	0.0625	2e-04	0.1073	0.118	0.044	0.0035	0.1178	0.0237	0.008	0.0032	6e-04	3e-04	0.0228	0.0265	0.0471	0.0595	0.0251	0.0982	6e-04
20	rs6038815	7397877	0.82	0.87875982057053	0.69	1.41424540481464	0.283103552017955	0.967403104365667	0.0228	0.0189	0.0242	0.004	0.1466	0.0053	0.0041	0.0625	2e-04	0.1074	0.1181	0.0439	0.0034	0.1177	0.0237	0.008	0.0032	6e-04	3e-04	0.0228	0.0266	0.0471	0.0596	0.025	0.0984	6e-04
20	rs116945704	7399538	0.82	0.87875982057053	0.7	1.32097605551375	0.283292443928084	0.977270471703477	0.0228	0.0189	0.0242	0.004	0.1466	0.0053	0.0041	0.0625	2e-04	0.1074	0.1181	0.0439	0.0034	0.1176	0.0237	0.008	0.0032	6e-04	3e-04	0.0228	0.0266	0.0471	0.0596	0.025	0.0985	6e-04
20	rs6055000	7409451	0.82	0.87875982057053	0.7	1.32097605551375	0.281312448882657	0.985401768291214	0.0229	0.019	0.0242	0.004	0.1465	0.0053	0.0041	0.0625	2e-04	0.1075	0.1181	0.0437	0.0034	0.1176	0.0236	0.008	0.0032	6e-04	3e-04	0.0228	0.0266	0.0469	0.0598	0.025	0.0988	6e-04
20	rs117371620	7412069	0.82	0.87875982057053	0.69	1.41424540481464	0.280654106468206	0.976314711688955	0.0229	0.019	0.0242	0.004	0.1465	0.0053	0.0041	0.0625	2e-04	0.1075	0.1181	0.0437	0.0034	0.1175	0.0236	0.008	0.0032	6e-04	3e-04	0.0228	0.0266	0.0469	0.0598	0.025	0.0988	6e-04
20	rs74509183	7421812	0.82	0.87875982057053	0.69	1.41424540481464	0.274023473922067	0.973289342320858	0.0229	0.019	0.0242	0.0041	0.1463	0.0053	0.0042	0.0625	2e-04	0.1075	0.1182	0.0437	0.0035	0.1175	0.0236	0.008	0.0033	7e-04	3e-04	0.0229	0.0266	0.0468	0.0598	0.025	0.0986	6e-04
20	rs117286877	7421976	0.82	0.87875982057053	0.69	1.41424540481464	0.273930694238871	0.974244524193814	0.0229	0.019	0.0242	0.0041	0.1463	0.0053	0.0042	0.0625	2e-04	0.1075	0.1182	0.0437	0.0035	0.1175	0.0236	0.008	0.0033	7e-04	3e-04	0.0229	0.0266	0.0468	0.0598	0.025	0.0986	6e-04
20	rs73602236	7437082	0.82	0.87875982057053	0.69	1.41424540481464	0.267295119885885	0.939658438555111	0.0229	0.019	0.0242	0.0041	0.1462	0.0054	0.0042	0.0624	2e-04	0.1075	0.1182	0.0437	0.0035	0.1174	0.0236	0.008	0.0033	7e-04	3e-04	0.023	0.0266	0.0467	0.0598	0.025	0.0986	7e-04
20	rs6055012	7442754	0.82	0.87875982057053	0.69	1.41424540481464	0.265558738865458	0.959936094221534	0.0229	0.019	0.0242	0.0041	0.1461	0.0054	0.0042	0.0624	2e-04	0.1075	0.1182	0.0437	0.0035	0.1174	0.0236	0.008	0.0033	7e-04	3e-04	0.023	0.0266	0.0467	0.0598	0.0249	0.0986	7e-04
20	rs6055025	7449021	0.82	0.87875982057053	0.68	1.51137531466284	0.254288267918473	0.971379527660909	0.0229	0.0191	0.0242	0.0041	0.1458	0.0054	0.0042	0.0625	3e-04	0.1074	0.1183	0.0437	0.0035	0.1175	0.0236	0.008	0.0033	7e-04	3e-04	0.0231	0.0267	0.0465	0.0598	0.0249	0.0987	7e-04
20	rs4813828	7453378	0.82	0.87875982057053	0.68	1.51137531466284	0.253753979735256	0.966290278129741	0.0229	0.0191	0.0242	0.0041	0.1457	0.0054	0.0042	0.0625	3e-04	0.1074	0.1184	0.0437	0.0035	0.1175	0.0236	0.008	0.0033	7e-04	3e-04	0.0231	0.0267	0.0465	0.0598	0.0249	0.0987	7e-04
20	rs6077213	7458474	0.82	0.87875982057053	0.68	1.51137531466284	0.235654953345527	0.945036342842474	0.0229	0.0191	0.0241	0.0041	0.1455	0.0054	0.0043	0.0625	4e-04	0.1074	0.1185	0.0434	0.0035	0.1174	0.0236	0.008	0.0034	8e-04	3e-04	0.0231	0.0267	0.0465	0.0599	0.0248	0.0987	8e-04
20	rs77245613	7458887	0.82	0.87875982057053	0.68	1.51137531466284	0.226986576617726	0.942821175682631	0.023	0.0191	0.0241	0.004	0.1455	0.0055	0.0043	0.0625	4e-04	0.1073	0.1186	0.0434	0.0035	0.1175	0.0236	0.008	0.0034	8e-04	3e-04	0.0232	0.0267	0.0465	0.0599	0.0246	0.0988	8e-04
20	rs4610126	7467096	0.82	0.87875982057053	0.68	1.51137531466284	0.219647324218262	0.87436317293492	0.0229	0.0191	0.0241	0.0041	0.1451	0.0055	0.0043	0.0626	4e-04	0.1074	0.1187	0.0432	0.0036	0.1176	0.0235	0.008	0.0034	8e-04	4e-04	0.0233	0.0268	0.0465	0.06	0.0245	0.0988	9e-04
20	rs75848094	7469709	0.82	0.87875982057053	0.68	1.51137531466284	0.202065333848041	0.890597644269689	0.023	0.0191	0.0241	0.0041	0.145	0.0055	0.0043	0.0625	4e-04	0.1073	0.1188	0.0431	0.0037	0.1175	0.0235	0.008	0.0034	8e-04	4e-04	0.0233	0.0269	0.0464	0.06	0.0245	0.0987	9e-04
20	rs112726431	7473719	0.81	0.946104684087093	0.68	1.51137531466284	0.199604423016933	0.883097249340509	0.023	0.019	0.0241	0.0042	0.1442	0.0055	0.0044	0.0623	5e-04	0.1073	0.1196	0.0428	0.0039	0.1174	0.0233	0.008	0.0035	6e-04	5e-04	0.0235	0.0271	0.0463	0.0599	0.0245	0.0984	9e-04
20	rs6055061	7474977	0.81	0.946104684087093	0.68	1.51137531466284	0.208631584171243	0.934760367538618	0.023	0.019	0.0241	0.0042	0.1441	0.0055	0.0044	0.0623	5e-04	0.1073	0.1197	0.0428	0.0039	0.1174	0.0233	0.008	0.0035	6e-04	6e-04	0.0235	0.0271	0.0463	0.0599	0.0245	0.0984	0.001
20	rs75984029	7481863	0.81	0.946104684087093	0.68	1.51137531466284	0.189025114428486	0.924664372045413	0.0231	0.019	0.0241	0.0042	0.1436	0.0055	0.0044	0.0622	7e-04	0.1073	0.1199	0.0428	0.0041	0.1175	0.0232	0.008	0.0036	7e-04	6e-04	0.0235	0.0272	0.0462	0.06	0.0246	0.0981	0.001
20	rs6055068	7488279	0.81	0.946104684087093	0.68	1.51137531466284	0.157964616547941	0.92687100267438	0.0231	0.0191	0.0241	0.0042	0.1426	0.0056	0.0045	0.0621	0.001	0.1072	0.1202	0.0429	0.0042	0.1174	0.0232	0.0079	0.0036	8e-04	7e-04	0.0236	0.0273	0.046	0.0601	0.0247	0.0979	0.0012
20	rs77185216	7491790	0.81	0.946104684087093	0.68	1.51137531466284	0.141025157017492	0.922773810869449	0.0231	0.0191	0.0241	0.0042	0.1421	0.0056	0.0045	0.0621	0.0011	0.1071	0.1204	0.0429	0.0042	0.1173	0.0232	0.0079	0.0036	9e-04	8e-04	0.0237	0.0274	0.0458	0.0602	0.0247	0.0979	0.0012
20	rs7267533	7496760	0.81	0.946104684087093	0.68	1.51137531466284	0.143004175057968	0.938393933939821	0.0231	0.0191	0.0241	0.0041	0.1421	0.0056	0.0045	0.0621	0.0011	0.107	0.1204	0.0429	0.0042	0.1173	0.0232	0.0079	0.0036	9e-04	8e-04	0.0237	0.0274	0.0458	0.0602	0.0247	0.0979	0.0012
20	rs6086076	7496919	0.81	0.946104684087093	0.68	1.51137531466284	0.141980689170931	0.930814020737291	0.0231	0.0191	0.0241	0.0041	0.1421	0.0056	0.0045	0.0621	0.0011	0.1071	0.1204	0.0429	0.0042	0.1173	0.0232	0.0079	0.0036	9e-04	8e-04	0.0238	0.0274	0.0458	0.0602	0.0247	0.0979	0.0012
20	rs6140301	7497772	0.8	1.01658215824445	0.68	1.51137531466284	0.137773831747193	0.68914369692904	0.0229	0.0188	0.0235	0.0041	0.1412	0.0055	0.0045	0.0617	0.0018	0.1072	0.1198	0.0435	0.005	0.1175	0.0228	0.0077	0.0042	0.0013	0.0011	0.024	0.0276	0.0451	0.0608	0.0244	0.0978	0.0013
20	rs74690168	7497814	0.8	1.01658215824445	0.67	1.61239581898495	0.136398755570368	0.677324702529313	0.0229	0.0188	0.0235	0.0041	0.1412	0.0055	0.0045	0.0618	0.0019	0.1072	0.1197	0.0435	0.005	0.1176	0.0228	0.0077	0.0042	0.0013	0.0011	0.024	0.0276	0.0452	0.0606	0.0243	0.0978	0.0013
20	rs6038861	7499209	0.8	1.01658215824445	0.68	1.51137531466284	0.218252944039885	0.715455500236366	0.0228	0.0188	0.0232	0.004	0.1408	0.0053	0.0045	0.0617	0.0023	0.1073	0.1195	0.044	0.0053	0.118	0.0225	0.0075	0.0042	0.0016	0.0012	0.0244	0.0277	0.0444	0.0609	0.0243	0.0973	0.0013
20	rs16993770	7500529	0.8	1.01658215824445	0.68	1.51137531466284	0.217516755830274	0.714261523363668	0.0228	0.0188	0.0232	0.004	0.1408	0.0053	0.0045	0.0617	0.0023	0.1073	0.1195	0.044	0.0053	0.118	0.0225	0.0075	0.0042	0.0016	0.0012	0.0244	0.0277	0.0444	0.0609	0.0243	0.0973	0.0013
20	rs6140302	7502559	0.8	1.01658215824445	0.68	1.51137531466284	0.218375777580019	0.717994172716585	0.0228	0.0188	0.0232	0.004	0.1408	0.0053	0.0045	0.0617	0.0023	0.1073	0.1195	0.044	0.0053	0.118	0.0225	0.0075	0.0042	0.0016	0.0012	0.0244	0.0277	0.0444	0.061	0.0243	0.0974	0.0013
20	rs78778454	7502797	0.8	1.01658215824445	0.68	1.51137531466284	0.218703522950262	0.716500593820284	0.0228	0.0188	0.0232	0.004	0.1408	0.0053	0.0045	0.0617	0.0023	0.1073	0.1195	0.044	0.0053	0.118	0.0225	0.0075	0.0042	0.0016	0.0012	0.0244	0.0277	0.0444	0.061	0.0243	0.0974	0.0013
20	rs6055085	7512152	0.8	1.01658215824445	0.68	1.51137531466284	0.221335394498067	0.70517210795513	0.0226	0.0189	0.0232	0.004	0.1408	0.0053	0.0045	0.0617	0.0023	0.1073	0.1195	0.0441	0.0053	0.1181	0.0225	0.0075	0.0042	0.0016	0.0012	0.0244	0.0277	0.0444	0.061	0.0243	0.0974	0.0013
20	rs35532746	7519889	0.8	1.01658215824445	0.68	1.51137531466284	0.214504850896001	0.6599771832724	0.0226	0.0189	0.0232	0.004	0.1406	0.0053	0.0045	0.0617	0.0024	0.1074	0.1195	0.0441	0.0054	0.118	0.0226	0.0074	0.0042	0.0016	0.0012	0.0243	0.0278	0.0443	0.061	0.0243	0.0974	0.0013
20	rs34517396	7525687	0.8	1.01658215824445	0.68	1.51137531466284	0.208831205182198	0.642296798353956	0.0226	0.0189	0.0232	0.004	0.1406	0.0053	0.0045	0.0614	0.0024	0.1077	0.1194	0.0441	0.0054	0.118	0.0226	0.0074	0.0042	0.0016	0.0012	0.0243	0.0278	0.0443	0.061	0.0243	0.0973	0.0013
20	rs34599768	7531013	0.8	1.01658215824445	0.68	1.51137531466284	0.230938964204472	0.662763459847561	0.0225	0.0189	0.0231	0.0039	0.1403	0.0052	0.0044	0.0618	0.0025	0.1082	0.1194	0.0442	0.0054	0.1175	0.0229	0.0071	0.0041	0.0016	0.0013	0.0243	0.0278	0.0443	0.0611	0.0243	0.097	0.0013
20	rs6086101	7533180	0.8	1.01658215824445	0.68	1.51137531466284	0.230010538258891	0.659537491400235	0.0226	0.0189	0.0232	0.0039	0.1401	0.0052	0.0044	0.0618	0.0025	0.1082	0.1193	0.0442	0.0054	0.1174	0.0229	0.007	0.0041	0.0016	0.0013	0.0244	0.0279	0.0443	0.0611	0.0244	0.097	0.0013
20	rs117786058	7540291	0.8	1.01658215824445	0.68	1.51137531466284	0.283481403389576	0.677324702529313	0.0225	0.0189	0.0233	0.0038	0.1398	0.005	0.0045	0.0617	0.0027	0.1081	0.1193	0.0443	0.0055	0.1171	0.0229	0.007	0.0042	0.0017	0.0013	0.0246	0.0283	0.0442	0.0612	0.0245	0.0967	0.0014
20	rs76753086	7541079	0.8	1.01658215824445	0.68	1.51137531466284	0.290663984942176	0.679832355745266	0.0225	0.0189	0.0233	0.0038	0.1398	0.005	0.0045	0.0617	0.0027	0.1081	0.1192	0.0443	0.0055	0.117	0.0229	0.007	0.0042	0.0017	0.0013	0.0247	0.0283	0.0442	0.0612	0.0245	0.0967	0.0014
20	rs118167281	7541280	0.8	1.01658215824445	0.68	1.51137531466284	0.293207798357594	0.677472153218583	0.0225	0.0189	0.0233	0.0038	0.1398	0.005	0.0045	0.0617	0.0027	0.108	0.1192	0.0443	0.0055	0.117	0.0229	0.007	0.0042	0.0017	0.0014	0.0247	0.0283	0.0442	0.0612	0.0246	0.0967	0.0014
20	rs79951784	7544167	0.8	1.01658215824445	0.68	1.51137531466284	0.313583738230337	0.677619611205749	0.0225	0.019	0.0233	0.0038	0.1397	0.005	0.0045	0.0617	0.0027	0.108	0.1191	0.0443	0.0055	0.1169	0.0229	0.007	0.0042	0.0018	0.0014	0.0247	0.0284	0.0441	0.0613	0.0246	0.0968	0.0014
20	rs6038877	7546036	0.8	1.01658215824445	0.68	1.51137531466284	0.311940930330602	0.670549885790625	0.0225	0.019	0.0233	0.0037	0.1399	0.0049	0.0043	0.0618	0.0028	0.1081	0.1191	0.0444	0.0056	0.117	0.0229	0.0068	0.0042	0.0018	0.0014	0.0246	0.0288	0.0445	0.0615	0.024	0.0963	0.0014
20	rs76676382	7547240	0.8	1.01658215824445	0.68	1.51137531466284	0.319696576764215	0.640695016623353	0.0225	0.019	0.0233	0.0037	0.1398	0.0049	0.0043	0.0618	0.0028	0.1081	0.1191	0.0444	0.0056	0.117	0.0229	0.0068	0.0042	0.0018	0.0014	0.0246	0.0288	0.0445	0.0615	0.024	0.0963	0.0015
20	rs117835858	7551322	0.79	1.09022720934348	0.67	1.61239581898495	1.11791602821771	1.02930810817992	0.0225	0.0185	0.0232	0.0032	0.1388	0.005	0.0044	0.0611	0.0037	0.1083	0.1192	0.0462	0.0062	0.1138	0.0231	0.0064	0.0042	0.002	0.0016	0.0256	0.0303	0.0448	0.0604	0.0233	0.096	0.0022
20	rs16993794	7551323	0.79	1.09022720934348	0.66	1.71733498537621	1.11701853343198	1.03075647709681	0.0225	0.0185	0.0232	0.0032	0.1388	0.005	0.0044	0.0611	0.0037	0.1083	0.1192	0.0462	0.0062	0.1138	0.0232	0.0064	0.0042	0.002	0.0016	0.0256	0.0303	0.0448	0.0605	0.0233	0.0959	0.0022
20	rs6108011	7552504	0.79	1.09022720934348	0.66	1.71733498537621	1.49319898426275	1.0275384062722	0.0225	0.0183	0.0231	0.0031	0.1389	0.005	0.0044	0.061	0.004	0.1084	0.1192	0.0468	0.0064	0.1125	0.0233	0.0062	0.0042	0.0022	0.0016	0.026	0.0309	0.045	0.0596	0.0232	0.0961	0.0024
20	rs6055145	7566912	0.79	1.09022720934348	0.66	1.71733498537621	1.56243019164267	1.07487169859908	0.0225	0.0183	0.0231	0.0031	0.1388	0.005	0.0044	0.0609	0.004	0.1084	0.1193	0.0469	0.0065	0.1122	0.0234	0.0064	0.0043	0.0022	0.0016	0.0262	0.0311	0.045	0.0596	0.0231	0.0961	0.0025
20	rs58588340	7571811	0.79	1.09022720934348	0.65	1.82621905592933	1.55764374353914	1.06692805638382	0.0225	0.0183	0.0231	0.0031	0.1388	0.005	0.0044	0.0609	0.004	0.1084	0.1193	0.0469	0.0065	0.1122	0.0234	0.0064	0.0043	0.0022	0.0016	0.0262	0.0311	0.045	0.0595	0.0231	0.0961	0.0025
20	rs116924465	7571841	0.79	1.09022720934348	0.65	1.82621905592933	1.55764374353914	1.06692805638382	0.0225	0.0183	0.0231	0.0031	0.1388	0.005	0.0044	0.0609	0.004	0.1084	0.1193	0.0469	0.0065	0.1122	0.0234	0.0064	0.0043	0.0022	0.0016	0.0262	0.0311	0.045	0.0595	0.0231	0.0961	0.0025
20	rs6038886	7574948	0.79	1.09022720934348	0.66	1.71733498537621	1.53581607796043	0.992427492882473	0.0225	0.0182	0.0231	0.0031	0.1385	0.005	0.0044	0.0611	0.004	0.1087	0.1191	0.0468	0.0065	0.112	0.0234	0.0068	0.0044	0.0022	0.0017	0.0261	0.0313	0.0448	0.0596	0.023	0.0958	0.0025
20	rs34744375	7594875	0.79	1.09022720934348	0.66	1.71733498537621	1.53004794082009	0.976633278106863	0.0225	0.0182	0.0231	0.0031	0.1385	0.0051	0.0044	0.0611	0.004	0.1088	0.1191	0.0468	0.0065	0.112	0.0234	0.0068	0.0044	0.0022	0.0017	0.026	0.0313	0.0448	0.0596	0.023	0.0957	0.0025
20	rs6140357	7607625	0.79	1.09022720934348	0.66	1.71733498537621	1.51903960954546	0.919467191990025	0.0224	0.018	0.0239	0.0032	0.1388	0.0052	0.0044	0.0614	0.004	0.1094	0.119	0.0461	0.0065	0.1107	0.0229	0.0072	0.0045	0.0023	0.0017	0.0256	0.0316	0.045	0.0597	0.0233	0.0953	0.0025
20	rs6140362	7625506	0.79	1.09022720934348	0.66	1.71733498537621	1.52651000767421	0.905166114506067	0.0223	0.0179	0.0242	0.0032	0.1391	0.0052	0.0044	0.0614	0.0041	0.1097	0.119	0.0458	0.0064	0.1102	0.0225	0.0072	0.0045	0.0023	0.0017	0.0254	0.0317	0.0451	0.0598	0.0234	0.0952	0.0025
20	rs117319539	7630246	0.79	1.09022720934348	0.66	1.71733498537621	1.6382761574664	0.918522880293324	0.0223	0.018	0.0243	0.0032	0.1391	0.0052	0.0044	0.0614	0.0041	0.1097	0.119	0.0458	0.0064	0.1101	0.0225	0.0072	0.0045	0.0023	0.0018	0.0254	0.0317	0.045	0.0598	0.0234	0.0951	0.0025
20	rs6055225	7630608	0.79	1.09022720934348	0.66	1.71733498537621	1.63765435399766	0.915691112456729	0.0223	0.018	0.0243	0.0033	0.139	0.0052	0.0044	0.0614	0.0041	0.1097	0.119	0.0458	0.0064	0.1101	0.0225	0.0072	0.0045	0.0023	0.0018	0.0254	0.0317	0.045	0.0598	0.0234	0.0951	0.0025
20	rs6055231	7633349	0.79	1.09022720934348	0.66	1.71733498537621	1.64128272424372	0.916949459576463	0.0223	0.018	0.0243	0.0033	0.1391	0.0052	0.0044	0.0614	0.0041	0.1097	0.1189	0.0458	0.0064	0.1101	0.0225	0.0072	0.0045	0.0023	0.0018	0.0254	0.0317	0.045	0.0598	0.0234	0.0952	0.0025
20	rs17318534	7640629	0.79	1.09022720934348	0.65	1.82621905592933	1.62875107574139	0.884971137740132	0.0223	0.018	0.0245	0.0033	0.1392	0.0052	0.0044	0.0614	0.0041	0.1098	0.1189	0.0457	0.0064	0.1099	0.0224	0.0072	0.0045	0.0023	0.0017	0.0253	0.0317	0.045	0.0599	0.0234	0.0952	0.0025
20	rs62197765	7646072	0.79	1.09022720934348	0.65	1.82621905592933	1.62688978765003	0.865957899231201	0.0223	0.018	0.0246	0.0033	0.1392	0.0052	0.0044	0.0614	0.0041	0.1098	0.1189	0.0457	0.0064	0.1098	0.0224	0.0072	0.0046	0.0023	0.0018	0.0253	0.0317	0.0449	0.0599	0.0235	0.0951	0.0025
20	rs7508868	7654926	0.79	1.09022720934348	0.65	1.82621905592933	1.54443229296652	0.836826693476414	0.0223	0.0179	0.0247	0.0033	0.1393	0.0052	0.0044	0.0614	0.0041	0.1099	0.1189	0.0457	0.0063	0.1097	0.0224	0.0071	0.0046	0.0023	0.0017	0.0253	0.0317	0.0448	0.0599	0.0235	0.0952	0.0025
20	rs4816018	7656614	0.79	1.09022720934348	0.65	1.82621905592933	1.53814580037012	0.838062093761013	0.0223	0.0179	0.0247	0.0033	0.1393	0.0052	0.0044	0.0614	0.0041	0.1099	0.1189	0.0457	0.0063	0.1096	0.0224	0.0071	0.0046	0.0023	0.0017	0.0253	0.0317	0.0448	0.0599	0.0235	0.0952	0.0025
20	rs6140382	7664985	0.79	1.09022720934348	0.65	1.82621905592933	1.07392365554036	0.709490064949739	0.022	0.0167	0.0264	0.0032	0.1385	0.0053	0.0046	0.0615	0.0036	0.1105	0.1182	0.0461	0.006	0.1084	0.0222	0.007	0.0047	0.0022	0.0016	0.0255	0.0324	0.0435	0.0609	0.0241	0.0965	0.0024
20	rs6055254	7666258	0.79	1.09022720934348	0.65	1.82621905592933	1.06308008265997	0.69462557120094	0.022	0.0167	0.0264	0.0032	0.1385	0.0053	0.0046	0.0614	0.0036	0.1105	0.1182	0.0462	0.006	0.1084	0.0222	0.007	0.0047	0.0022	0.0016	0.0256	0.0324	0.0435	0.0609	0.024	0.0965	0.0023
20	rs117391471	7669799	0.79	1.09022720934348	0.65	1.82621905592933	1.05570014274663	0.689883917884706	0.022	0.0167	0.0264	0.0032	0.1385	0.0053	0.0046	0.0615	0.0036	0.1105	0.1182	0.0462	0.006	0.1083	0.0222	0.007	0.0047	0.0022	0.0016	0.0256	0.0324	0.0435	0.0609	0.024	0.0965	0.0023
20	rs6117930	7683869	0.79	1.09022720934348	0.65	1.82621905592933	1.01876652959421	0.678799537647998	0.0219	0.0166	0.0264	0.0032	0.1383	0.0053	0.0046	0.0617	0.0036	0.1106	0.1183	0.0462	0.006	0.1082	0.0223	0.007	0.0048	0.0022	0.0016	0.0256	0.0323	0.0435	0.0608	0.024	0.0966	0.0023
20	rs729944	7688055	0.79	1.09022720934348	0.65	1.82621905592933	1.02959961333131	0.658365309135159	0.0219	0.0166	0.0264	0.0032	0.1382	0.0053	0.0046	0.0617	0.0036	0.1106	0.1184	0.0462	0.006	0.1081	0.0223	0.007	0.0048	0.0022	0.0016	0.0256	0.0323	0.0435	0.0608	0.024	0.0967	0.0023
20	rs78666418	7691338	0.79	1.09022720934348	0.65	1.82621905592933	1.03411985281358	0.654559034165071	0.0219	0.0166	0.0265	0.0032	0.1382	0.0053	0.0046	0.0617	0.0036	0.1107	0.1184	0.0462	0.006	0.1079	0.0223	0.007	0.0048	0.0022	0.0016	0.0256	0.0323	0.0434	0.0608	0.024	0.0967	0.0023
20	rs6133471	7691890	0.79	1.09022720934348	0.66	1.71733498537621	1.03255424696733	0.654997960245977	0.0219	0.0166	0.0265	0.0032	0.1382	0.0053	0.0046	0.0616	0.0036	0.1107	0.1184	0.0462	0.006	0.1079	0.0223	0.007	0.0048	0.0022	0.0016	0.0257	0.0323	0.0434	0.0608	0.024	0.0967	0.0023
20	rs6038938	7696286	0.79	1.09022720934348	0.66	1.71733498537621	1.07224574943194	0.647691408214262	0.0219	0.0165	0.0265	0.0032	0.1382	0.0053	0.0046	0.0616	0.0035	0.1108	0.1184	0.0462	0.0059	0.1078	0.0223	0.007	0.0048	0.0022	0.0016	0.0257	0.0323	0.0434	0.0607	0.024	0.0967	0.0023
20	rs73087043	7699301	0.79	1.09022720934348	0.66	1.71733498537621	1.08658578799331	0.64812926674618	0.0219	0.0165	0.0265	0.0032	0.1382	0.0053	0.0046	0.0616	0.0035	0.1107	0.1184	0.0462	0.0059	0.1078	0.0223	0.0069	0.0048	0.0022	0.0016	0.0256	0.0324	0.0434	0.0607	0.024	0.0967	0.0023
20	rs2294548	7700307	0.79	1.09022720934348	0.66	1.71733498537621	1.11612132455517	0.650757853981347	0.0218	0.0165	0.0265	0.0032	0.1382	0.0053	0.0046	0.0616	0.0035	0.1107	0.1184	0.0462	0.0059	0.1078	0.0223	0.0069	0.0048	0.0022	0.0016	0.0256	0.0324	0.0434	0.0607	0.024	0.0967	0.0023
20	rs118038791	7703545	0.79	1.09022720934348	0.66	1.71733498537621	1.70487001692485	0.680275101212964	0.0217	0.0164	0.0265	0.0032	0.1381	0.0053	0.0046	0.0615	0.0035	0.1107	0.1185	0.0462	0.0059	0.1078	0.0223	0.0069	0.0049	0.0021	0.0015	0.0256	0.0324	0.0432	0.0607	0.0239	0.0967	0.0023
20	rs73593931	7703590	0.79	1.09022720934348	0.66	1.71733498537621	1.70318852509184	0.679094592132985	0.0217	0.0164	0.0265	0.0032	0.1381	0.0053	0.0046	0.0615	0.0035	0.1107	0.1185	0.0462	0.0059	0.1078	0.0223	0.0069	0.0049	0.0021	0.0015	0.0256	0.0324	0.0432	0.0607	0.0239	0.0967	0.0023
20	rs62197834	7707437	0.8	1.01658215824445	0.66	1.71733498537621	0.314232152744844	0.580821308540651	0.0171	0.0131	0.0279	0.0033	0.1415	0.0047	0.004	0.0594	0.0023	0.1093	0.1267	0.0478	0.0035	0.1109	0.0254	0.0056	0.0075	0.0019	0.0011	0.0275	0.0324	0.038	0.0618	0.0259	0.0925	0.0015
20	rs6086177	7709738	0.8	1.01658215824445	0.66	1.71733498537621	0.241331878037124	0.621980483662419	0.017	0.0131	0.0279	0.0033	0.1416	0.0047	0.0039	0.0594	0.0023	0.1093	0.1268	0.0479	0.0035	0.1109	0.0255	0.0056	0.0076	0.0019	0.0011	0.0275	0.0324	0.0379	0.0619	0.0259	0.0924	0.0015
20	rs76443160	7709771	0.8	1.01658215824445	0.66	1.71733498537621	0.243023424554088	0.623137288022792	0.017	0.0131	0.0279	0.0033	0.1416	0.0047	0.0039	0.0594	0.0023	0.1093	0.1268	0.0479	0.0035	0.1109	0.0255	0.0056	0.0076	0.0019	0.0011	0.0275	0.0324	0.0379	0.0619	0.0259	0.0924	0.0015
20	rs10153985	7714334	0.79	1.09022720934348	0.66	1.71733498537621	0.429900116983065	0.751930619666809	0.0158	0.0126	0.0284	0.0033	0.1418	0.0045	0.0038	0.0592	0.0019	0.1086	0.1282	0.0485	0.0032	0.1117	0.026	0.0057	0.008	0.0022	0.001	0.0273	0.0321	0.0377	0.0622	0.0262	0.0918	0.0012
20	rs62197836	7722267	0.79	1.09022720934348	0.66	1.71733498537621	0.29702144874455	0.744844755888054	0.0158	0.0126	0.0284	0.0033	0.1418	0.0045	0.0038	0.0592	0.0019	0.1086	0.1282	0.0485	0.0031	0.1117	0.026	0.0057	0.008	0.0022	0.001	0.0274	0.0321	0.0377	0.0622	0.0263	0.0918	0.0012
20	rs80258086	7725172	0.79	1.09022720934348	0.66	1.71733498537621	0.292342536145384	0.744694152320757	0.0158	0.0126	0.0284	0.0033	0.1418	0.0045	0.0038	0.0592	0.0019	0.1086	0.1282	0.0485	0.0031	0.1117	0.026	0.0057	0.008	0.0022	0.001	0.0274	0.0321	0.0377	0.0622	0.0263	0.0918	0.0012
20	rs73895369	7732227	0.79	1.09022720934348	0.66	1.71733498537621	0.291526595856564	0.74379067096567	0.0158	0.0126	0.0284	0.0033	0.1418	0.0045	0.0038	0.0592	0.0019	0.1086	0.1282	0.0486	0.0031	0.1117	0.026	0.0057	0.0081	0.0022	0.001	0.0274	0.0321	0.0376	0.0622	0.0263	0.0918	0.0012
20	rs117756337	7739127	0.79	1.09022720934348	0.66	1.71733498537621	0.291190973983203	0.74213491276711	0.0158	0.0126	0.0284	0.0033	0.1418	0.0045	0.0038	0.0592	0.0019	0.1086	0.1282	0.0486	0.0031	0.1117	0.026	0.0057	0.0081	0.0022	0.001	0.0274	0.0321	0.0376	0.0622	0.0263	0.0918	0.0012
20	rs6086192	7748688	0.79	1.09022720934348	0.66	1.71733498537621	0.228159917430299	0.770846642315905	0.0157	0.0126	0.0285	0.0033	0.1419	0.0045	0.0038	0.0592	0.0019	0.1085	0.1283	0.0486	0.0031	0.1117	0.026	0.0057	0.0081	0.0022	0.001	0.0274	0.0321	0.0378	0.0622	0.0263	0.0918	0.0012
20	rs74745721	7752756	0.79	1.09022720934348	0.66	1.71733498537621	0.221954786911935	0.783919499247904	0.0157	0.0126	0.0285	0.0033	0.1419	0.0045	0.0038	0.0592	0.0019	0.1085	0.1283	0.0486	0.0031	0.1117	0.026	0.0057	0.0081	0.0022	0.001	0.0274	0.0321	0.0378	0.0622	0.0263	0.0918	0.0012
20	rs75217493	7753728	0.79	1.09022720934348	0.66	1.71733498537621	0.22051104263291	0.787576140559379	0.0157	0.0126	0.0285	0.0033	0.1419	0.0045	0.0038	0.0592	0.0019	0.1085	0.1283	0.0486	0.0031	0.1117	0.026	0.0057	0.0081	0.0022	0.001	0.0274	0.0321	0.0378	0.0622	0.0263	0.0918	0.0012
20	rs62197844	7756590	0.79	1.09022720934348	0.66	1.71733498537621	0.218130149214056	0.794594849418268	0.0157	0.0126	0.0285	0.0033	0.1418	0.0045	0.0038	0.0592	0.0019	0.1085	0.1283	0.0486	0.0031	0.1116	0.026	0.0057	0.0081	0.0022	0.001	0.0274	0.0321	0.0378	0.0622	0.0263	0.0918	0.0012
20	rs6086216	7774170	0.79	1.09022720934348	0.66	1.71733498537621	0.195041161164343	0.832505789965527	0.0157	0.0126	0.0285	0.0033	0.142	0.0045	0.0038	0.059	0.0019	0.1086	0.1284	0.0487	0.003	0.1117	0.026	0.0057	0.0081	0.0022	0.001	0.0274	0.0321	0.0379	0.0622	0.0263	0.0918	0.0012
20	rs76330097	7776703	0.79	1.09022720934348	0.66	1.71733498537621	0.19527174181795	0.829422295009096	0.0157	0.0126	0.0285	0.0033	0.142	0.0045	0.0038	0.059	0.0019	0.1086	0.1284	0.0487	0.003	0.1117	0.026	0.0057	0.0081	0.0022	0.001	0.0274	0.0321	0.0378	0.0622	0.0263	0.0918	0.0012
20	rs67868627	7782450	0.79	1.09022720934348	0.67	1.61239581898495	0.194120391927982	0.83296852042876	0.0158	0.0126	0.0285	0.0033	0.142	0.0045	0.0038	0.059	0.0019	0.1087	0.1284	0.0487	0.003	0.1116	0.026	0.0057	0.0081	0.0022	0.001	0.0274	0.032	0.0379	0.0622	0.0263	0.0917	0.0012
20	rs2423268	7799315	0.79	1.09022720934348	0.67	1.61239581898495	0.195964415763113	0.8535364443621	0.0158	0.0126	0.0285	0.0033	0.1421	0.0045	0.0038	0.0589	0.0019	0.1087	0.1284	0.0487	0.003	0.1116	0.026	0.0057	0.0081	0.0022	0.001	0.0274	0.0319	0.0379	0.0622	0.0264	0.0916	0.0012
20	rs2423276	7807681	0.79	1.09022720934348	0.66	1.71733498537621	0.200774150565532	0.868291026296158	0.0158	0.0126	0.0285	0.0033	0.1422	0.0045	0.0038	0.0589	0.0018	0.1088	0.1284	0.0487	0.003	0.1115	0.026	0.0057	0.0081	0.0022	0.001	0.0274	0.0318	0.038	0.0622	0.0264	0.0916	0.0011
20	rs74833792	7818456	0.79	1.09022720934348	0.66	1.71733498537621	0.198671435885925	0.865957899231201	0.0158	0.0126	0.0285	0.0033	0.1422	0.0045	0.0038	0.0589	0.0018	0.1088	0.1284	0.0487	0.003	0.1115	0.026	0.0057	0.0081	0.0022	0.001	0.0274	0.0318	0.038	0.0622	0.0264	0.0915	0.0011
20	rs80169928	7819807	0.79	1.09022720934348	0.65	1.82621905592933	0.197547391419561	0.864558642417172	0.0158	0.0126	0.0285	0.0033	0.1422	0.0046	0.0038	0.0589	0.0018	0.1088	0.1284	0.0487	0.003	0.1115	0.026	0.0057	0.0081	0.0022	0.001	0.0274	0.0318	0.038	0.0621	0.0265	0.0915	0.0011
20	rs62197846	7826069	0.79	1.09022720934348	0.65	1.82621905592933	0.19933204512702	0.864558642417172	0.0158	0.0126	0.0285	0.0033	0.1423	0.0046	0.0038	0.0589	0.0018	0.1088	0.1284	0.0487	0.003	0.1115	0.026	0.0057	0.0081	0.0022	0.001	0.0273	0.0318	0.038	0.0621	0.0265	0.0916	0.0011
20	rs78131506	7829718	0.79	1.09022720934348	0.65	1.82621905592933	0.199954933708169	0.864403198158675	0.0158	0.0126	0.0285	0.0033	0.1423	0.0046	0.0038	0.0589	0.0018	0.1089	0.1284	0.0487	0.003	0.1114	0.026	0.0057	0.0081	0.0022	0.001	0.0273	0.0318	0.038	0.0621	0.0265	0.0916	0.0011
20	rs8120850	7833287	0.79	1.09022720934348	0.65	1.82621905592933	0.205056827402732	0.860829568802289	0.0158	0.0125	0.0285	0.0033	0.1423	0.0046	0.0038	0.0588	0.0018	0.1089	0.1284	0.0488	0.003	0.1114	0.026	0.0057	0.0081	0.0022	0.001	0.0273	0.0318	0.038	0.0621	0.0265	0.0916	0.0011
20	rs6117972	7851422	0.79	1.09022720934348	0.65	1.82621905592933	0.190272729114839	0.969311389427563	0.0158	0.0125	0.0286	0.0033	0.1423	0.0045	0.0038	0.0588	0.0017	0.1091	0.1285	0.049	0.003	0.1112	0.0261	0.0056	0.008	0.0021	9e-04	0.0273	0.0317	0.0383	0.0621	0.0267	0.0917	0.0011
20	rs6086262	7854355	0.79	1.09022720934348	0.65	1.82621905592933	0.186656357311318	0.972493497183904	0.0158	0.0125	0.0286	0.0033	0.1423	0.0045	0.0038	0.0588	0.0017	0.1091	0.1285	0.049	0.003	0.1112	0.0261	0.0056	0.008	0.0021	0.001	0.0273	0.0317	0.0383	0.0621	0.0267	0.0917	0.0011
20	rs2142702	7859896	0.79	1.09022720934348	0.65	1.82621905592933	0.188497243407854	0.966767172949843	0.0158	0.0125	0.0286	0.0033	0.1423	0.0045	0.0038	0.0588	0.0017	0.1091	0.1285	0.049	0.003	0.1112	0.0261	0.0056	0.008	0.0021	0.001	0.0273	0.0317	0.0383	0.0621	0.0267	0.0917	0.0011
20	rs62200772	7863320	0.79	1.09022720934348	0.65	1.82621905592933	0.188836491945702	0.970583987914599	0.0158	0.0125	0.0286	0.0033	0.1423	0.0045	0.0038	0.0587	0.0017	0.1091	0.1285	0.049	0.003	0.1112	0.026	0.0056	0.008	0.0021	0.001	0.0273	0.0317	0.0383	0.0621	0.0267	0.0916	0.0011
20	rs34249643	7864284	0.79	1.09022720934348	0.65	1.82621905592933	0.191031146777917	0.966449237949735	0.0158	0.0125	0.0286	0.0033	0.1423	0.0045	0.0038	0.0587	0.0017	0.1091	0.1285	0.049	0.003	0.1113	0.026	0.0056	0.008	0.0021	0.001	0.0273	0.0317	0.0383	0.0621	0.0267	0.0916	0.0011
20	rs6133511	7873818	0.79	1.09022720934348	0.65	1.82621905592933	0.215479102848206	0.933812941510914	0.0156	0.0125	0.0286	0.0033	0.1423	0.0045	0.0038	0.0586	0.0018	0.1092	0.1285	0.049	0.003	0.1113	0.026	0.0056	0.008	0.0021	0.001	0.0273	0.0317	0.0383	0.0621	0.0267	0.0916	0.0011
20	rs55945246	7876020	0.79	1.09022720934348	0.65	1.82621905592933	0.227112130695896	0.936023899148758	0.0155	0.0125	0.0285	0.0033	0.1423	0.0045	0.0038	0.0585	0.0018	0.1093	0.1285	0.0491	0.003	0.1113	0.026	0.0056	0.008	0.0021	0.001	0.0273	0.0316	0.0383	0.0621	0.0267	0.0916	0.0011
20	rs1569454	7877416	0.79	1.09022720934348	0.65	1.82621905592933	0.242415454088565	0.941397683402391	0.0153	0.0125	0.0285	0.0033	0.1424	0.0046	0.0038	0.0585	0.0019	0.1093	0.1286	0.0491	0.003	0.1113	0.026	0.0056	0.0081	0.0021	0.001	0.0273	0.0315	0.0383	0.0622	0.0267	0.0915	0.0011
20	rs6077285	7880890	0.79	1.09022720934348	0.65	1.82621905592933	0.261063826276654	0.950261869175325	0.015	0.0124	0.0285	0.0033	0.1426	0.0046	0.0039	0.0584	0.0019	0.1094	0.1287	0.049	0.0029	0.1115	0.026	0.0056	0.0081	0.0021	0.001	0.0273	0.0315	0.0383	0.0622	0.0267	0.0915	0.0011
20	rs12479800	7883083	0.8	1.01658215824445	0.65	1.82621905592933	0.209430714448203	0.928605519578865	0.015	0.0122	0.0284	0.0033	0.1445	0.0046	0.0039	0.058	0.0018	0.1098	0.13	0.0481	0.0029	0.1123	0.0257	0.0056	0.008	0.002	9e-04	0.0269	0.031	0.0376	0.062	0.0265	0.0915	0.001
20	rs2205821	7883163	0.8	1.01658215824445	0.65	1.82621905592933	0.20847196491404	0.9323921608319	0.015	0.0122	0.0284	0.0033	0.1445	0.0046	0.0039	0.058	0.0018	0.1099	0.1302	0.048	0.0029	0.1124	0.0257	0.0056	0.008	0.0019	9e-04	0.0269	0.031	0.0375	0.062	0.0264	0.0915	0.001
20	rs2294301	7885184	0.81	0.946104684087093	0.65	1.82621905592933	0.226442955533165	0.929078681819092	0.0149	0.0116	0.0289	0.0029	0.1521	0.0045	0.0036	0.0591	0.0015	0.1114	0.132	0.0453	0.0026	0.1127	0.0244	0.0042	0.0075	0.0016	7e-04	0.0263	0.0293	0.0365	0.0621	0.0267	0.0908	6e-04
20	rs6086276	7888213	0.81	0.946104684087093	0.65	1.82621905592933	0.210271655797559	0.933655055745986	0.0149	0.0116	0.0289	0.0029	0.1521	0.0045	0.0036	0.0592	0.0014	0.1113	0.132	0.0453	0.0026	0.1127	0.0244	0.0041	0.0075	0.0016	7e-04	0.0263	0.0293	0.0366	0.0621	0.0267	0.0908	6e-04
20	rs6055391	7892061	0.81	0.946104684087093	0.65	1.82621905592933	0.191639123903327	0.957079399954131	0.0149	0.0115	0.0289	0.0029	0.1522	0.0045	0.0035	0.0592	0.0014	0.1113	0.1321	0.0453	0.0026	0.1127	0.0244	0.0041	0.0075	0.0016	7e-04	0.0263	0.0293	0.0367	0.0621	0.0267	0.0908	6e-04
20	rs941425	7905283	0.81	0.946104684087093	0.65	1.82621905592933	0.165653608176499	0.953273082423306	0.0148	0.0115	0.0285	0.0029	0.1526	0.0045	0.0035	0.0597	0.0014	0.1111	0.1323	0.0449	0.0025	0.1131	0.0243	0.004	0.0074	0.0016	6e-04	0.0262	0.0293	0.0366	0.0624	0.0265	0.091	6e-04
20	rs2250567	7905669	0.81	0.946104684087093	0.65	1.82621905592933	0.164606737189811	0.953114550707803	0.0148	0.0115	0.0285	0.0029	0.1526	0.0045	0.0035	0.0597	0.0014	0.1111	0.1323	0.0449	0.0025	0.1131	0.0243	0.004	0.0074	0.0016	6e-04	0.0263	0.0293	0.0366	0.0624	0.0265	0.091	6e-04
20	rs8113842	7912083	0.82	0.87875982057053	0.65	1.82621905592933	0.163355613796788	0.94171397819958	0.0147	0.0115	0.0285	0.0029	0.1527	0.0045	0.0035	0.0597	0.0014	0.1111	0.1323	0.0448	0.0025	0.1132	0.0242	0.004	0.0074	0.0016	6e-04	0.0263	0.0293	0.0366	0.0625	0.0265	0.091	6e-04
20	rs2254801	7917795	0.82	0.87875982057053	0.65	1.82621905592933	0.154653348977594	0.949628169090357	0.0147	0.0115	0.0286	0.0029	0.1527	0.0045	0.0034	0.0597	0.0014	0.111	0.1323	0.0447	0.0025	0.1134	0.0242	0.004	0.0074	0.0016	6e-04	0.0263	0.0293	0.0365	0.0627	0.0264	0.091	5e-04
20	rs118081483	7918323	0.82	0.87875982057053	0.65	1.82621905592933	0.15654043944169	0.950737198969043	0.0147	0.0115	0.0286	0.0029	0.1527	0.0045	0.0034	0.0597	0.0014	0.111	0.1323	0.0447	0.0025	0.1134	0.0242	0.004	0.0074	0.0016	6e-04	0.0263	0.0293	0.0365	0.0627	0.0264	0.091	5e-04
20	rs909570	7924733	0.82	0.87875982057053	0.65	1.82621905592933	0.156506623028837	1.0302736443996	0.0147	0.0115	0.0285	0.0028	0.1528	0.0045	0.0034	0.0597	0.0014	0.111	0.1323	0.0449	0.0025	0.1135	0.0242	0.0041	0.0074	0.0016	6e-04	0.0263	0.0292	0.0365	0.0626	0.0266	0.0907	5e-04
20	rs6118018	7925310	0.82	0.87875982057053	0.65	1.82621905592933	0.158918287957358	1.0315612938689	0.0147	0.0115	0.0286	0.0028	0.1528	0.0045	0.0034	0.0596	0.0014	0.111	0.1323	0.0449	0.0025	0.1135	0.0242	0.0041	0.0074	0.0016	6e-04	0.0263	0.0292	0.0365	0.0626	0.0266	0.0907	5e-04
20	rs117559126	7929733	0.82	0.87875982057053	0.65	1.82621905592933	0.162801352189554	1.01885921802752	0.0147	0.0115	0.0286	0.0028	0.1528	0.0046	0.0034	0.0596	0.0014	0.111	0.1323	0.0449	0.0024	0.1135	0.0242	0.0041	0.0074	0.0016	6e-04	0.0263	0.0292	0.0365	0.0626	0.0266	0.0906	5e-04
20	rs2179734	7941281	0.82	0.87875982057053	0.65	1.82621905592933	0.16238638009068	1.02882540470083	0.0147	0.0115	0.0285	0.0028	0.1528	0.0046	0.0034	0.0596	0.0014	0.111	0.1323	0.0449	0.0024	0.1135	0.0242	0.0041	0.0074	0.0016	6e-04	0.0263	0.0292	0.0366	0.0626	0.0267	0.0905	5e-04
20	rs989804	7953919	0.82	0.87875982057053	0.65	1.82621905592933	0.16377203416196	1.0339764603395	0.0147	0.0115	0.0285	0.0028	0.1529	0.0046	0.0033	0.0595	0.0015	0.111	0.1323	0.0449	0.0024	0.1133	0.0242	0.004	0.0073	0.0018	7e-04	0.0265	0.0293	0.0366	0.0626	0.0267	0.0904	5e-04
20	rs3929676	7954437	0.82	0.87875982057053	0.65	1.82621905592933	0.161972028607845	0.980138844060243	0.0147	0.0115	0.0284	0.0028	0.153	0.0047	0.0033	0.0595	0.0015	0.111	0.1323	0.0448	0.0024	0.1133	0.024	0.004	0.0073	0.0018	7e-04	0.0265	0.0295	0.0365	0.0626	0.0266	0.0908	5e-04
20	rs6133518	7956475	0.82	0.87875982057053	0.64	1.93907257844692	0.174744807755131	0.945194608415154	0.0146	0.0114	0.028	0.0028	0.1542	0.0045	0.0032	0.0594	0.0014	0.1108	0.1331	0.0445	0.0023	0.113	0.0239	0.0038	0.0071	0.0018	6e-04	0.0266	0.029	0.0365	0.0627	0.0265	0.0915	4e-04
20	rs117391738	7957151	0.84	0.753316385445839	0.64	1.93907257844692	0.102299995600051	0.935234152149175	0.0146	0.0114	0.0269	0.0025	0.1571	0.0044	0.0031	0.0591	0.0013	0.1096	0.1351	0.0432	0.0021	0.1124	0.0235	0.0035	0.0067	0.0017	6e-04	0.0269	0.0279	0.0363	0.064	0.026	0.0934	4e-04
20	rs67587830	7957577	0.84	0.753316385445839	0.64	1.93907257844692	0.0518572566238713	0.829730536771185	0.0147	0.0114	0.0262	0.0024	0.1592	0.0043	0.0031	0.0588	0.0012	0.1092	0.1373	0.0424	0.002	0.112	0.0232	0.0033	0.0057	0.0017	5e-04	0.027	0.0271	0.0361	0.0646	0.0257	0.0944	4e-04
20	rs58293848	7958880	0.85	0.695135765909148	0.64	1.93907257844692	0.284711286131778	0.72352640860103	0.0151	0.0112	0.0241	0.0021	0.1647	0.0039	0.0026	0.0582	8e-04	0.109	0.142	0.0404	0.0016	0.1131	0.0222	0.0025	0.0029	0.0014	3e-04	0.027	0.0245	0.035	0.0659	0.0245	0.0981	3e-04
20	rs6038995	7959777	0.85	0.695135765909148	0.64	1.93907257844692	0.0413820683790985	0.746200487783982	0.0153	0.0112	0.0238	0.002	0.1662	0.0038	0.0025	0.0581	7e-04	0.109	0.1434	0.0398	0.0016	0.1134	0.0219	0.0023	0.0021	0.0013	3e-04	0.0271	0.0237	0.0347	0.0662	0.0242	0.0994	3e-04
20	rs2076016	7962707	0.85	0.695135765909148	0.64	1.93907257844692	0.0371803015592966	0.723376765006574	0.0153	0.0112	0.0237	0.002	0.1663	0.0037	0.0025	0.0582	7e-04	0.1092	0.1435	0.0397	0.0016	0.1135	0.0218	0.0022	0.0021	0.0013	3e-04	0.0272	0.0237	0.0346	0.0661	0.0241	0.0995	3e-04
20	rs2076015	7963041	0.85	0.695135765909148	0.64	1.93907257844692	0.0381130680555567	0.724873509272312	0.0153	0.0112	0.0237	0.002	0.1663	0.0037	0.0024	0.0583	7e-04	0.1093	0.1435	0.0397	0.0016	0.1135	0.0218	0.0022	0.0021	0.0013	3e-04	0.0272	0.0237	0.0346	0.066	0.0241	0.0995	3e-04
20	rs1135711	7964476	0.85	0.695135765909148	0.64	1.93907257844692	0.0366601371615232	0.719936857516093	0.0153	0.0112	0.0236	0.002	0.1664	0.0037	0.0024	0.0583	7e-04	0.1093	0.1436	0.0397	0.0016	0.1135	0.0218	0.0022	0.0021	0.0013	3e-04	0.0272	0.0237	0.0345	0.066	0.0241	0.0995	3e-04
20	rs73088309	7971397	0.85	0.695135765909148	0.64	1.93907257844692	0.0356870657476329	0.718591797719017	0.0153	0.0112	0.0236	0.002	0.1664	0.0037	0.0024	0.0583	7e-04	0.1093	0.1436	0.0397	0.0016	0.1136	0.0218	0.0022	0.0021	0.0013	3e-04	0.0272	0.0237	0.0345	0.066	0.0241	0.0995	3e-04
20	rs1012891	7980390	0.85	0.695135765909148	0.63	2.05591852845667	0.0349755642216778	0.717695401645562	0.0153	0.0112	0.0236	0.002	0.1664	0.0037	0.0024	0.0583	7e-04	0.1093	0.1436	0.0397	0.0016	0.1136	0.0218	0.0022	0.0021	0.0013	3e-04	0.0272	0.0237	0.0345	0.066	0.0241	0.0995	3e-04
20	Affx-17082180	7980552	0.85	0.695135765909148	0.63	2.05591852845667	0.035001262626314	0.717695401645562	0.0153	0.0112	0.0236	0.002	0.1664	0.0037	0.0024	0.0583	7e-04	0.1093	0.1436	0.0397	0.0016	0.1136	0.0218	0.0022	0.0021	0.0013	3e-04	0.0272	0.0237	0.0345	0.066	0.0241	0.0995	3e-04
20	rs112956549	7981536	0.85	0.695135765909148	0.63	2.05591852845667	0.0351815194160741	0.718442381114304	0.0153	0.0112	0.0236	0.002	0.1664	0.0037	0.0024	0.0583	7e-04	0.1093	0.1436	0.0397	0.0016	0.1136	0.0218	0.0022	0.0021	0.0013	3e-04	0.0272	0.0237	0.0345	0.066	0.0241	0.0995	3e-04
20	rs2179132	7985980	0.85	0.695135765909148	0.63	2.05591852845667	0.0321555078567607	0.715455500236366	0.0154	0.0112	0.0235	0.002	0.1664	0.0037	0.0025	0.0583	7e-04	0.1092	0.1436	0.0397	0.0016	0.1136	0.0218	0.0022	0.0021	0.0013	3e-04	0.027	0.0237	0.0346	0.0661	0.0242	0.0996	3e-04
20	rs55827225	7986035	0.85	0.695135765909148	0.63	2.05591852845667	0.0319018275358731	0.714858456320074	0.0154	0.0112	0.0235	0.002	0.1664	0.0037	0.0025	0.0583	7e-04	0.1093	0.1436	0.0397	0.0016	0.1137	0.0218	0.0022	0.0021	0.0013	3e-04	0.027	0.0237	0.0346	0.0661	0.0242	0.0996	3e-04
20	rs117928528	7986895	0.85	0.695135765909148	0.63	2.05591852845667	0.0320828840379851	0.717844783727408	0.0154	0.0112	0.0235	0.002	0.1664	0.0037	0.0024	0.0583	7e-04	0.1093	0.1436	0.0397	0.0016	0.1137	0.0218	0.0022	0.0021	0.0013	3e-04	0.027	0.0236	0.0346	0.066	0.0243	0.0996	3e-04
20	rs6039000	7994754	0.85	0.695135765909148	0.63	2.05591852845667	0.0297732676033579	0.726520718274321	0.0154	0.0112	0.0234	0.0019	0.1665	0.0037	0.0024	0.0583	7e-04	0.1093	0.1437	0.0397	0.0016	0.1137	0.0217	0.0022	0.0021	0.0013	2e-04	0.0268	0.0236	0.0346	0.066	0.0244	0.0996	3e-04
20	rs2205781	7995740	0.85	0.695135765909148	0.63	2.05591852845667	0.029670113025556	0.732817645779627	0.0154	0.0112	0.0234	0.0019	0.1666	0.0037	0.0024	0.0583	7e-04	0.1093	0.1438	0.0397	0.0016	0.1137	0.0218	0.0022	0.0021	0.0013	2e-04	0.0268	0.0236	0.0346	0.0659	0.0245	0.0996	3e-04
20	rs2205782	7995865	0.85	0.695135765909148	0.63	2.05591852845667	0.0299342324090148	0.732817645779627	0.0154	0.0112	0.0234	0.0019	0.1666	0.0037	0.0024	0.0583	7e-04	0.1093	0.1438	0.0397	0.0016	0.1137	0.0218	0.0022	0.0021	0.0013	2e-04	0.0268	0.0236	0.0346	0.0659	0.0245	0.0996	3e-04
20	rs41282968	8001033	0.85	0.695135765909148	0.63	2.05591852845667	0.0293735270078265	0.72981761304892	0.0154	0.0112	0.0233	0.0019	0.1666	0.0037	0.0024	0.0583	7e-04	0.1092	0.1438	0.0397	0.0016	0.1138	0.0218	0.0022	0.0021	0.0014	2e-04	0.0269	0.0235	0.0346	0.0659	0.0245	0.0995	3e-04
20	rs41282970	8001190	0.85	0.695135765909148	0.63	2.05591852845667	0.0292033746725591	0.72936784241714	0.0154	0.0112	0.0233	0.0019	0.1666	0.0037	0.0024	0.0583	7e-04	0.1092	0.1438	0.0397	0.0016	0.1138	0.0218	0.0022	0.0021	0.0014	2e-04	0.0269	0.0235	0.0346	0.0659	0.0245	0.0995	3e-04
20	rs34232365	8006495	0.86	0.639923359357885	0.63	2.05591852845667	0.0284629674770207	0.730267444865262	0.0154	0.0112	0.0233	0.0019	0.1666	0.0037	0.0024	0.0583	7e-04	0.1091	0.1439	0.0396	0.0016	0.1138	0.0218	0.0022	0.0021	0.0014	3e-04	0.027	0.0234	0.0347	0.066	0.0246	0.0995	3e-04
20	rs6133530	8019166	0.86	0.639923359357885	0.63	2.05591852845667	0.0266914653554924	0.736271031231233	0.0154	0.0112	0.0232	0.0019	0.1669	0.0037	0.0024	0.0582	6e-04	0.109	0.1441	0.0396	0.0016	0.1139	0.0219	0.0022	0.002	0.0014	3e-04	0.0272	0.0232	0.0346	0.066	0.0246	0.0994	3e-04
20	rs16994361	8019844	0.86	0.639923359357885	0.62	2.17677842249167	0.0260804645885857	0.734919280928591	0.0154	0.0112	0.0232	0.002	0.1669	0.0037	0.0024	0.0582	6e-04	0.1089	0.1441	0.0396	0.0016	0.1139	0.0219	0.0022	0.002	0.0014	3e-04	0.0272	0.0232	0.0346	0.066	0.0246	0.0994	3e-04
20	rs6055494	8022355	0.86	0.639923359357885	0.62	2.17677842249167	0.0256959317734754	0.735670185854116	0.0154	0.0112	0.0232	0.0019	0.167	0.0037	0.0024	0.0581	6e-04	0.1089	0.144	0.0395	0.0016	0.1139	0.0219	0.0022	0.002	0.0014	3e-04	0.0272	0.0232	0.0346	0.066	0.0246	0.0993	3e-04
20	rs16994371	8028183	0.86	0.639923359357885	0.62	2.17677842249167	0.0211842738145042	0.70487453523066	0.0155	0.0112	0.0233	0.002	0.1671	0.0037	0.0025	0.0581	7e-04	0.1087	0.1438	0.0395	0.0017	0.1139	0.0219	0.0022	0.0021	0.0014	3e-04	0.0273	0.023	0.0345	0.0661	0.0247	0.0991	4e-04
20	rs6039020	8028376	0.86	0.639923359357885	0.62	2.17677842249167	0.0228209245063876	0.706064994707876	0.0155	0.0111	0.0233	0.002	0.1671	0.0037	0.0025	0.0581	7e-04	0.1087	0.1439	0.0395	0.0017	0.1139	0.0218	0.0022	0.0021	0.0014	3e-04	0.0273	0.023	0.0346	0.0661	0.0247	0.0992	4e-04
20	rs6140512	8038722	0.86	0.639923359357885	0.61	2.30167242312197	0.0206757655900319	0.69655395532931	0.0155	0.0112	0.0233	0.002	0.1674	0.0037	0.0025	0.0582	7e-04	0.1084	0.1439	0.0393	0.0017	0.1137	0.022	0.0023	0.0021	0.0014	3e-04	0.0275	0.0228	0.0345	0.066	0.0247	0.0992	4e-04
20	rs16994386	8042960	0.86	0.639923359357885	0.61	2.30167242312197	0.0195491639914571	0.687515843028723	0.0155	0.0112	0.0232	0.0021	0.1675	0.0037	0.0025	0.0581	8e-04	0.1082	0.144	0.0391	0.0017	0.1135	0.0221	0.0023	0.0021	0.0014	3e-04	0.0276	0.0226	0.0345	0.0659	0.0248	0.0995	5e-04
20	rs6055505	8043033	0.86	0.639923359357885	0.61	2.30167242312197	0.0195491639914571	0.687811751746721	0.0155	0.0112	0.0232	0.0021	0.1676	0.0037	0.0026	0.0581	8e-04	0.1082	0.144	0.0391	0.0017	0.1135	0.0221	0.0023	0.0021	0.0014	3e-04	0.0276	0.0226	0.0345	0.0659	0.0248	0.0995	5e-04
20	rs73895507	8045840	0.86	0.639923359357885	0.61	2.30167242312197	0.0103825013040867	0.615771344027184	0.0154	0.0115	0.023	0.0025	0.1676	0.0037	0.0027	0.0585	0.001	0.1069	0.1445	0.0382	0.0019	0.1131	0.0228	0.0023	0.0022	0.0012	6e-04	0.0286	0.0214	0.0344	0.0653	0.0251	0.0996	7e-04
20	rs4816042	8051032	0.86	0.639923359357885	0.59	2.56363720105295	0.010393128405962	0.617646977295888	0.0153	0.0116	0.0231	0.0029	0.1677	0.0037	0.0027	0.0592	0.001	0.1064	0.1453	0.0375	0.002	0.1128	0.0233	0.0024	0.0023	0.0011	7e-04	0.0283	0.0206	0.0344	0.0646	0.0253	0.0999	7e-04
20	rs4816043	8051353	0.86	0.639923359357885	0.59	2.56363720105295	0.0104944958040965	0.617214019456086	0.0153	0.0116	0.0231	0.0029	0.1677	0.0037	0.0027	0.0592	0.001	0.1064	0.1453	0.0375	0.002	0.1128	0.0233	0.0024	0.0023	0.0011	7e-04	0.0283	0.0206	0.0344	0.0646	0.0253	0.0999	7e-04
20	rs6118049	8052719	0.86	0.639923359357885	0.58	2.70074237339436	0.0108140257132718	0.609001476975762	0.0153	0.0117	0.0231	0.0029	0.1677	0.0037	0.0027	0.0592	0.001	0.1063	0.1454	0.0375	0.002	0.1128	0.0234	0.0024	0.0023	0.0011	7e-04	0.0283	0.0205	0.0344	0.0646	0.0253	0.0999	8e-04
20	rs6077302	8053884	0.86	0.639923359357885	0.57	2.84195060261615	0.0106181995636573	0.607994716606952	0.0153	0.0118	0.023	0.0029	0.1683	0.0037	0.0027	0.0592	0.0011	0.1063	0.1453	0.0374	0.002	0.1126	0.0233	0.0024	0.0023	0.0012	7e-04	0.0282	0.0203	0.0344	0.0645	0.0253	0.0999	8e-04
20	rs6055527	8074637	0.86	0.639923359357885	0.57	2.84195060261615	0.0100260364089892	0.592369382643483	0.0152	0.0118	0.023	0.003	0.1692	0.0037	0.0027	0.0595	0.001	0.1065	0.1451	0.0373	0.0021	0.1122	0.0235	0.0024	0.0023	0.0012	8e-04	0.0282	0.02	0.0343	0.0644	0.0249	0.0999	8e-04
20	rs2223252	8075223	0.86	0.639923359357885	0.57	2.84195060261615	0.0100053600266998	0.592083588769564	0.0152	0.0118	0.023	0.003	0.1692	0.0037	0.0027	0.0595	0.001	0.1065	0.1451	0.0373	0.0021	0.1122	0.0235	0.0024	0.0023	0.0012	8e-04	0.0282	0.02	0.0343	0.0644	0.0249	0.0999	8e-04
20	rs62198520	8076327	0.86	0.639923359357885	0.57	2.84195060261615	0.0100312105497013	0.592083588769564	0.0152	0.0118	0.023	0.003	0.1692	0.0037	0.0027	0.0595	0.001	0.1065	0.1451	0.0373	0.0021	0.1122	0.0234	0.0024	0.0023	0.0012	8e-04	0.0282	0.02	0.0343	0.0644	0.0249	0.0999	8e-04
20	rs6055533	8082118	0.86	0.639923359357885	0.57	2.84195060261615	0.010197851706174	0.586232116660572	0.0152	0.0118	0.023	0.0029	0.1693	0.0037	0.0027	0.0595	0.0011	0.1065	0.145	0.0373	0.0021	0.1121	0.0234	0.0025	0.0023	0.0012	8e-04	0.0282	0.02	0.0343	0.0644	0.0249	0.0999	9e-04
20	rs6140539	8099252	0.86	0.639923359357885	0.55	3.1367342180532	0.010841437449486	0.585804508730541	0.0152	0.0118	0.0229	0.003	0.1695	0.0038	0.0027	0.0595	0.0011	0.1068	0.145	0.0373	0.0021	0.1119	0.0235	0.0025	0.0023	0.0012	8e-04	0.0283	0.02	0.0342	0.0641	0.0249	0.0997	9e-04
20	rs6039040	8107397	0.86	0.639923359357885	0.54	3.29033648395373	0.0121479205895202	0.569894617511545	0.0152	0.0116	0.023	0.0032	0.1698	0.0038	0.0029	0.0595	0.0011	0.1072	0.1449	0.0371	0.0022	0.1107	0.0236	0.0025	0.0024	0.0013	8e-04	0.0287	0.0199	0.0344	0.0637	0.0249	0.0994	9e-04
20	rs6077319	8110851	0.86	0.639923359357885	0.54	3.29033648395373	0.0125472152720932	0.567347602399199	0.0152	0.0116	0.023	0.0032	0.17	0.0038	0.0029	0.0596	0.0011	0.1072	0.1448	0.0371	0.0023	0.1106	0.0235	0.0025	0.0024	0.0013	8e-04	0.0288	0.0199	0.0344	0.0636	0.0249	0.0993	9e-04
20	rs2076695	8113889	0.86	0.639923359357885	0.54	3.29033648395373	0.0128624140777756	0.562403041931671	0.0152	0.0116	0.023	0.0033	0.1702	0.0038	0.0029	0.0596	0.0011	0.1073	0.1447	0.0371	0.0023	0.1105	0.0235	0.0025	0.0024	0.0013	8e-04	0.0288	0.0198	0.0344	0.0636	0.0249	0.0993	9e-04
20	rs6108111	8114433	0.86	0.639923359357885	0.54	3.29033648395373	0.012856177501259	0.560710198579785	0.0152	0.0116	0.023	0.0033	0.1702	0.0038	0.0029	0.0596	0.0011	0.1072	0.1447	0.037	0.0023	0.1105	0.0235	0.0025	0.0024	0.0013	9e-04	0.0288	0.0198	0.0344	0.0636	0.0249	0.0993	9e-04
20	rs6118083	8114704	0.86	0.639923359357885	0.54	3.29033648395373	0.010596607286802	0.538119983423654	0.0152	0.0116	0.0229	0.0033	0.1702	0.0039	0.003	0.0596	0.0011	0.1072	0.1446	0.037	0.0023	0.1105	0.0234	0.0025	0.0025	0.0013	9e-04	0.0288	0.0199	0.0343	0.0637	0.0248	0.0995	9e-04
20	rs13041373	8115957	0.86	0.639923359357885	0.52	3.61002339590443	0.0109019274344266	0.509143664133725	0.0151	0.0115	0.0227	0.0035	0.1715	0.0039	0.003	0.0596	0.0011	0.107	0.1445	0.0362	0.0023	0.1108	0.0232	0.0024	0.0025	0.0013	9e-04	0.0285	0.0199	0.0343	0.0644	0.0249	0.0989	9e-04
20	rs8114499	8121097	0.86	0.639923359357885	0.5	3.94642746713402	0.0148096796957476	0.383966154547333	0.0151	0.0114	0.0215	0.0038	0.1764	0.0036	0.0029	0.0591	0.001	0.1085	0.1446	0.0325	0.0027	0.1112	0.0224	0.0018	0.0023	0.0013	0.001	0.0277	0.0201	0.0347	0.0666	0.0242	0.0976	9e-04
20	rs6055578	8134628	0.85	0.695135765909148	0.52	3.61002339590443	0.0120525708363657	0.35766147099645	0.0151	0.0114	0.0214	0.0038	0.1765	0.0036	0.0029	0.059	0.001	0.1086	0.1442	0.0322	0.0027	0.1116	0.0224	0.0017	0.0023	0.0013	0.001	0.0279	0.0202	0.0347	0.0668	0.0241	0.0976	9e-04
20	rs79519513	8137090	0.85	0.695135765909148	0.52	3.61002339590443	0.0121299996535365	0.356785456462011	0.0151	0.0114	0.0214	0.0038	0.1765	0.0036	0.0029	0.059	0.001	0.1086	0.1441	0.0322	0.0027	0.1116	0.0223	0.0017	0.0023	0.0013	0.001	0.0279	0.0202	0.0347	0.0669	0.0241	0.0977	9e-04
20	rs112341098	8137939	0.85	0.695135765909148	0.52	3.61002339590443	0.0147958316873542	0.383710741442212	0.0147	0.0114	0.0214	0.0038	0.1765	0.0036	0.0029	0.059	0.001	0.1086	0.1442	0.0322	0.0027	0.1115	0.0223	0.0017	0.0023	0.0013	0.001	0.0279	0.0202	0.0352	0.0669	0.0241	0.0977	9e-04
20	rs2423350	8165964	0.85	0.695135765909148	0.52	3.61002339590443	0.0131644322172015	0.343100773282828	0.0148	0.0115	0.0209	0.0035	0.1779	0.0035	0.0028	0.059	0.0011	0.1086	0.144	0.0318	0.0028	0.1115	0.0224	0.0017	0.0022	0.0013	0.0012	0.0281	0.0201	0.0352	0.0671	0.0239	0.0975	0.001
20	rs79853795	8167313	0.85	0.695135765909148	0.52	3.61002339590443	0.013491081927101	0.339395448425031	0.0148	0.0115	0.0209	0.0035	0.1779	0.0035	0.0028	0.059	0.0011	0.1086	0.144	0.0318	0.0028	0.1115	0.0224	0.0017	0.0022	0.0013	0.0012	0.0281	0.0201	0.0352	0.0671	0.0239	0.0975	0.001
20	rs6039081	8167370	0.85	0.695135765909148	0.52	3.61002339590443	0.014115570313201	0.337300945220623	0.0148	0.0115	0.0209	0.0035	0.1779	0.0035	0.0028	0.059	0.0011	0.1086	0.144	0.0318	0.0028	0.1115	0.0224	0.0017	0.0022	0.0013	0.0012	0.0281	0.0201	0.0351	0.0671	0.0239	0.0974	0.001
20	rs6086362	8170533	0.85	0.695135765909148	0.52	3.61002339590443	0.0152013295830076	0.345825384522591	0.0149	0.0115	0.0209	0.0035	0.1783	0.0034	0.0028	0.059	0.0011	0.1087	0.1437	0.0317	0.0028	0.1116	0.0224	0.0017	0.0022	0.0013	0.0012	0.0281	0.0201	0.0352	0.0672	0.0241	0.0973	0.001
20	rs2038036	8172121	0.85	0.695135765909148	0.52	3.61002339590443	0.0158904514153698	0.349550745462972	0.015	0.0114	0.0208	0.0035	0.1785	0.0034	0.0028	0.0589	0.0011	0.1088	0.1435	0.0317	0.0028	0.1117	0.0224	0.0017	0.0021	0.0013	0.0012	0.028	0.0201	0.0352	0.0672	0.0241	0.0973	0.001
20	rs73080296	8176050	0.85	0.695135765909148	0.6	2.430619436234	0.016579720568785	0.349550745462972	0.015	0.0114	0.0208	0.0035	0.1785	0.0034	0.0028	0.059	0.0011	0.1088	0.1435	0.0317	0.0028	0.1116	0.0224	0.0017	0.0021	0.0013	0.0012	0.028	0.0201	0.0352	0.0673	0.0242	0.0973	0.001
20	rs2423354	8180078	0.85	0.695135765909148	0.6	2.430619436234	0.0172132023132812	0.35129316611684	0.015	0.0114	0.0208	0.0035	0.1785	0.0034	0.0028	0.059	0.0011	0.1088	0.1435	0.0317	0.0028	0.1115	0.0224	0.0017	0.0021	0.0013	0.0012	0.028	0.0201	0.0352	0.0673	0.0242	0.0973	0.001
20	rs78078105	8186480	0.85	0.695135765909148	0.6	2.430619436234	0.0185903446726745	0.353162798546631	0.015	0.0114	0.0209	0.0035	0.1791	0.0034	0.0028	0.059	0.0011	0.1089	0.1434	0.0316	0.0028	0.1114	0.0224	0.0017	0.0021	0.0013	0.0012	0.028	0.02	0.0351	0.0673	0.0242	0.0973	9e-04
20	rs117594030	8187058	0.85	0.695135765909148	0.64	1.93907257844692	0.0188453582494133	0.353911446553825	0.015	0.0114	0.0209	0.0035	0.1791	0.0034	0.0028	0.059	0.0011	0.1089	0.1434	0.0316	0.0028	0.1114	0.0224	0.0017	0.0021	0.0013	0.0012	0.028	0.02	0.0351	0.0673	0.0242	0.0973	9e-04
20	rs62199992	8191787	0.85	0.695135765909148	0.64	1.93907257844692	0.0193545863245637	0.353911446553825	0.0151	0.0114	0.0208	0.0035	0.1795	0.0034	0.0028	0.059	0.0011	0.1088	0.1433	0.0315	0.0028	0.1114	0.0224	0.0017	0.0021	0.0013	0.0012	0.028	0.0199	0.0351	0.0673	0.0242	0.0973	9e-04
20	rs76667322	8206334	0.85	0.695135765909148	0.64	1.93907257844692	0.0257787293203294	0.347190016737816	0.0153	0.0113	0.0208	0.0035	0.181	0.0034	0.0028	0.0592	0.001	0.1085	0.1431	0.0312	0.0028	0.111	0.0225	0.0017	0.002	0.0013	0.0012	0.0279	0.0197	0.0349	0.0674	0.0242	0.097	9e-04
20	rs10485722	8207254	0.85	0.695135765909148	0.64	1.93907257844692	0.0252031240903341	0.344214635497122	0.0154	0.0113	0.0208	0.0035	0.181	0.0034	0.0028	0.0592	0.001	0.1085	0.1431	0.0312	0.0028	0.111	0.0225	0.0017	0.002	0.0013	0.0012	0.0279	0.0197	0.0349	0.0674	0.0242	0.097	9e-04
20	rs6055677	8210961	0.85	0.695135765909148	0.64	1.93907257844692	0.019600156347359	0.324935430844425	0.0156	0.0112	0.0207	0.0036	0.1813	0.0034	0.0029	0.0592	0.001	0.1084	0.1431	0.0311	0.0028	0.1113	0.0225	0.0017	0.0021	0.0013	0.0012	0.0278	0.0196	0.0344	0.0674	0.0241	0.0968	9e-04
20	rs6086374	8212300	0.85	0.695135765909148	0.64	1.93907257844692	0.018281191682092	0.318864238315384	0.0157	0.0112	0.0207	0.0036	0.1814	0.0035	0.0029	0.0592	0.001	0.1083	0.1431	0.0311	0.0028	0.1112	0.0225	0.0017	0.0022	0.0013	0.0012	0.0278	0.0196	0.0345	0.0674	0.0241	0.0967	9e-04
20	rs4813854	8214028	0.85	0.695135765909148	0.65	1.82621905592933	0.0163103510739943	0.317533115843343	0.0157	0.0112	0.0206	0.0036	0.1815	0.0035	0.0029	0.0591	0.001	0.1082	0.143	0.031	0.0028	0.1112	0.0225	0.0018	0.0022	0.0013	0.0012	0.0278	0.0196	0.0345	0.0674	0.0241	0.0967	9e-04
20	rs1534897	8217478	0.85	0.695135765909148	0.65	1.82621905592933	0.0127257298166293	0.302762128271929	0.0157	0.0112	0.0204	0.0037	0.182	0.0036	0.0032	0.059	0.001	0.1074	0.1429	0.0309	0.0028	0.1113	0.0224	0.0019	0.0025	0.0013	0.0012	0.0275	0.0197	0.0345	0.0674	0.0242	0.0965	9e-04
20	rs16994534	8219584	0.85	0.695135765909148	0.65	1.82621905592933	0.0102240771650477	0.286678328200725	0.0158	0.0114	0.0203	0.0039	0.1828	0.0038	0.0036	0.0588	0.001	0.1066	0.1427	0.0305	0.0027	0.1112	0.022	0.0023	0.003	0.0013	0.0012	0.0271	0.0198	0.0349	0.0671	0.0244	0.0961	0.001
20	rs2179137	8221643	0.86	0.639923359357885	0.65	1.82621905592933	0.00862720747669165	0.239205107862415	0.0161	0.0118	0.02	0.0043	0.1832	0.0039	0.004	0.0585	0.001	0.1048	0.1419	0.0299	0.0028	0.1112	0.0214	0.0026	0.0035	0.0014	0.0012	0.0263	0.0201	0.0351	0.0674	0.0246	0.0973	0.001
20	rs117389602	8222577	0.86	0.639923359357885	0.65	1.82621905592933	0.00912229080716088	0.231816804768686	0.0161	0.0118	0.0198	0.0045	0.1845	0.004	0.0042	0.059	0.001	0.104	0.1421	0.0295	0.0027	0.1107	0.0213	0.0027	0.0036	0.0014	0.0011	0.026	0.02	0.0349	0.0676	0.0242	0.0974	0.001
20	rs79775441	8223035	0.86	0.639923359357885	0.65	1.82621905592933	0.00997440594224134	0.22559048049696	0.0161	0.0118	0.0197	0.0046	0.1851	0.004	0.0042	0.0592	0.001	0.1038	0.1422	0.0294	0.0027	0.1103	0.0211	0.0027	0.0037	0.0014	0.0011	0.0258	0.02	0.0348	0.0678	0.024	0.0976	0.0011
20	rs79546682	8224118	0.86	0.639923359357885	0.65	1.82621905592933	0.0103559694355369	0.232914789816243	0.016	0.0118	0.0196	0.0046	0.1853	0.004	0.0043	0.0593	0.001	0.1037	0.1422	0.0293	0.0027	0.1101	0.021	0.0028	0.0038	0.0014	0.0011	0.0257	0.02	0.0348	0.0679	0.0239	0.0976	0.0011
20	rs77781449	8232671	0.86	0.639923359357885	0.65	1.82621905592933	0.0128811373485622	0.243094134555657	0.016	0.0118	0.0194	0.0048	0.1865	0.0041	0.0044	0.0595	0.001	0.1032	0.1423	0.0291	0.0027	0.1097	0.0208	0.0028	0.0039	0.0014	0.0011	0.0253	0.0199	0.0346	0.0684	0.0236	0.0978	0.0011
20	rs2205789	8234721	0.86	0.639923359357885	0.65	1.82621905592933	0.0131961935534456	0.235446497019271	0.016	0.0118	0.0194	0.0048	0.1865	0.0041	0.0044	0.0595	0.001	0.1031	0.1423	0.0291	0.0027	0.1097	0.0208	0.0028	0.0039	0.0014	0.0011	0.0253	0.0199	0.0346	0.0684	0.0236	0.0978	0.0011
20	rs67432256	8241990	0.86	0.639923359357885	0.65	1.82621905592933	0.0136860235945184	0.227877988354609	0.016	0.0119	0.0194	0.0048	0.1866	0.0041	0.0044	0.0595	0.001	0.1031	0.1423	0.0291	0.0027	0.1096	0.0208	0.0029	0.0039	0.0014	0.0011	0.0253	0.0199	0.0347	0.0684	0.0236	0.0978	0.0011
20	rs2294257	8246107	0.86	0.639923359357885	0.65	1.82621905592933	0.0143442005615903	0.220606109694163	0.0159	0.0119	0.0194	0.0048	0.1867	0.0041	0.0044	0.0595	0.001	0.103	0.1423	0.0291	0.0027	0.1095	0.0208	0.0029	0.004	0.0014	0.0011	0.0253	0.0199	0.0347	0.0684	0.0236	0.0979	0.0011
20	rs6086384	8246874	0.86	0.639923359357885	0.65	1.82621905592933	0.014256461365683	0.224721025839204	0.0159	0.0119	0.0194	0.0048	0.1867	0.0041	0.0044	0.0595	0.001	0.103	0.1422	0.0291	0.0027	0.1095	0.0208	0.0029	0.004	0.0014	0.0011	0.0253	0.0199	0.0347	0.0685	0.0236	0.0979	0.0011
20	rs13044527	8250182	0.86	0.639923359357885	0.65	1.82621905592933	0.0140888514798987	0.215551191397462	0.0159	0.0119	0.0194	0.0048	0.1867	0.0041	0.0044	0.0595	0.001	0.103	0.1422	0.0291	0.0027	0.1095	0.0208	0.0029	0.004	0.0014	0.0011	0.0253	0.0199	0.0347	0.0685	0.0236	0.0978	0.0011
20	rs2749967	8265339	0.86	0.639923359357885	0.65	1.82621905592933	0.0148512812521799	0.194170386651712	0.0156	0.012	0.0194	0.0052	0.1866	0.0045	0.0048	0.0591	0.001	0.1021	0.1412	0.029	0.0027	0.1088	0.0211	0.0033	0.0048	0.0014	0.0011	0.0256	0.0201	0.0348	0.0687	0.0239	0.0973	0.001
20	rs62195914	8267992	0.86	0.639923359357885	0.65	1.82621905592933	0.014296906790362	0.201144429922278	0.0156	0.012	0.0194	0.0052	0.1866	0.0045	0.0048	0.0591	0.001	0.1021	0.1412	0.029	0.0027	0.1088	0.0211	0.0033	0.0048	0.0014	0.0011	0.0256	0.0201	0.0348	0.0687	0.0239	0.0973	0.001
20	rs10485723	8275865	0.86	0.639923359357885	0.65	1.82621905592933	0.0137711453801311	0.18108100866617	0.0156	0.0121	0.0195	0.0053	0.1865	0.0046	0.0049	0.0592	0.001	0.1019	0.1409	0.0289	0.0026	0.1086	0.0211	0.0033	0.005	0.0014	0.001	0.0256	0.0203	0.0349	0.069	0.0239	0.0974	0.001
20	rs6140590	8276263	0.86	0.639923359357885	0.65	1.82621905592933	0.0137121731452811	0.180979982509537	0.0156	0.0121	0.0195	0.0053	0.1864	0.0046	0.0049	0.0592	0.001	0.1018	0.1408	0.0289	0.0026	0.1086	0.0211	0.0033	0.005	0.0014	0.001	0.0256	0.0203	0.0349	0.069	0.0239	0.0974	0.001
20	rs117849047	8287150	0.87	0.587631181685492	0.65	1.82621905592933	0.014115570313201	0.152811369324304	0.0154	0.0121	0.0195	0.0052	0.1863	0.0047	0.0051	0.0594	9e-04	0.1016	0.1402	0.0289	0.0026	0.108	0.0216	0.0034	0.0051	0.0013	0.001	0.0255	0.0205	0.0348	0.0695	0.0239	0.0978	0.001
20	rs57610231	8289963	0.87	0.587631181685492	0.65	1.82621905592933	0.0150115549479432	0.151290994582661	0.0153	0.0121	0.0195	0.0052	0.1864	0.0047	0.0052	0.0594	9e-04	0.1016	0.1399	0.0288	0.0026	0.1079	0.0217	0.0034	0.0052	0.0013	0.001	0.0254	0.0206	0.0347	0.0697	0.0239	0.0978	0.001
20	rs2745772	8299380	0.87	0.587631181685492	0.65	1.82621905592933	0.0836355108507981	0.183409950093433	0.0144	0.0123	0.0195	0.0047	0.1876	0.0047	0.0059	0.0596	8e-04	0.1015	0.1329	0.0295	0.0024	0.1069	0.0238	0.0038	0.0065	0.0011	9e-04	0.024	0.0215	0.0343	0.0719	0.0246	0.0997	8e-04
20	rs118143370	8304196	0.87	0.587631181685492	0.65	1.82621905592933	0.0887472358290022	0.180677020444862	0.0143	0.0123	0.0195	0.0047	0.1876	0.0047	0.0059	0.0596	8e-04	0.1015	0.1325	0.0297	0.0024	0.1068	0.0238	0.0038	0.0066	0.0011	9e-04	0.024	0.0216	0.0342	0.072	0.0246	0.0999	8e-04
20	rs6133577	8309739	0.87	0.587631181685492	0.66	1.71733498537621	0.0899469228028622	0.179366206051201	0.0143	0.0123	0.0195	0.0047	0.1875	0.0047	0.0059	0.0596	8e-04	0.1015	0.1324	0.0297	0.0024	0.1068	0.0238	0.0038	0.0066	0.0011	9e-04	0.024	0.0216	0.0342	0.072	0.0246	0.0999	8e-04
20	rs6077350	8313953	0.87	0.587631181685492	0.66	1.71733498537621	0.101908576649293	0.171372673444285	0.0143	0.0123	0.0195	0.0047	0.1874	0.0047	0.0059	0.0595	8e-04	0.1015	0.1321	0.0297	0.0024	0.1067	0.0239	0.0038	0.0067	0.0011	9e-04	0.024	0.0217	0.0342	0.0721	0.0247	0.1	8e-04
20	rs13044643	8318921	0.87	0.587631181685492	0.66	1.71733498537621	0.19882676120494	0.185239708348714	0.0142	0.0122	0.0197	0.0047	0.1887	0.0049	0.006	0.0594	7e-04	0.1014	0.1301	0.0298	0.0024	0.1066	0.0242	0.004	0.007	0.0011	9e-04	0.0236	0.0218	0.0343	0.0721	0.0247	0.1003	9e-04
20	rs111660961	8319465	0.87	0.587631181685492	0.66	1.71733498537621	0.196388404684877	0.184527396608392	0.0142	0.0122	0.0197	0.0047	0.1887	0.0049	0.006	0.0594	7e-04	0.1014	0.1301	0.0298	0.0024	0.1067	0.0242	0.004	0.007	0.0011	9e-04	0.0236	0.0219	0.0343	0.0721	0.0247	0.1003	9e-04
20	rs16994691	8321848	0.87	0.587631181685492	0.66	1.71733498537621	0.202968026466833	0.182497408189411	0.0142	0.0122	0.0197	0.0047	0.1886	0.0049	0.0062	0.0595	7e-04	0.1013	0.1299	0.0298	0.0024	0.1067	0.0244	0.0041	0.007	0.0011	9e-04	0.0236	0.0219	0.0342	0.072	0.0245	0.1003	9e-04
20	rs162223	8323582	0.87	0.587631181685492	0.66	1.71733498537621	0.219852799453236	0.18108100866617	0.0142	0.0122	0.0197	0.0047	0.1886	0.0049	0.0063	0.0595	7e-04	0.1013	0.1298	0.0298	0.0024	0.1067	0.0246	0.0041	0.0071	0.0011	9e-04	0.0236	0.0219	0.034	0.072	0.0244	0.1002	9e-04
20	rs16994692	8323723	0.87	0.587631181685492	0.66	1.71733498537621	0.223445274512649	0.179164834360475	0.0142	0.0122	0.0197	0.0047	0.1885	0.0049	0.0064	0.0595	7e-04	0.1013	0.1297	0.0298	0.0024	0.1067	0.0246	0.0041	0.0072	0.0011	9e-04	0.0236	0.022	0.0339	0.072	0.0243	0.1002	9e-04
20	rs2719777	8324343	0.87	0.587631181685492	0.67	1.61239581898495	0.20715773654102	0.180878975749788	0.0141	0.0122	0.0197	0.0047	0.1884	0.0049	0.0064	0.0595	7e-04	0.1012	0.1296	0.0298	0.0024	0.1068	0.0247	0.0041	0.0073	0.0011	9e-04	0.0235	0.0221	0.034	0.0721	0.0243	0.1003	9e-04
20	rs7354165	8333841	0.87	0.587631181685492	0.67	1.61239581898495	0.283150768662293	0.19272363959309	0.014	0.0122	0.0197	0.0047	0.1877	0.0051	0.0066	0.0593	7e-04	0.1005	0.1288	0.0298	0.0024	0.1074	0.0249	0.0042	0.0076	0.0011	9e-04	0.0227	0.0226	0.0342	0.0724	0.0244	0.1008	9e-04
20	rs79752783	8335140	0.87	0.587631181685492	0.67	1.61239581898495	0.276581553105533	0.188610353570671	0.014	0.0122	0.0197	0.0047	0.1876	0.0051	0.0066	0.0594	7e-04	0.1005	0.1288	0.0298	0.0024	0.1074	0.0249	0.0042	0.0076	0.0011	9e-04	0.0227	0.0227	0.0343	0.0724	0.0244	0.1008	9e-04
20	rs76263949	8337348	0.87	0.587631181685492	0.67	1.61239581898495	0.268991697489927	0.186565060719387	0.014	0.0122	0.0197	0.0047	0.1876	0.0051	0.0066	0.0594	7e-04	0.1004	0.1287	0.0298	0.0024	0.1074	0.0249	0.0042	0.0076	0.0011	9e-04	0.0227	0.0227	0.0342	0.0724	0.0244	0.1008	9e-04
20	rs77345808	8349826	0.87	0.587631181685492	0.68	1.51137531466284	0.272032445588817	0.155293550685093	0.0141	0.0122	0.0197	0.0048	0.1865	0.0053	0.0069	0.0595	7e-04	0.0996	0.1275	0.0296	0.0025	0.1082	0.025	0.0041	0.0077	0.0011	0.0011	0.0225	0.0234	0.034	0.0726	0.0245	0.1012	0.001
20	rs2136277	8368425	0.87	0.587631181685492	0.68	1.51137531466284	0.331030031510094	0.153287601628678	0.0142	0.0122	0.0197	0.0048	0.186	0.0054	0.007	0.0595	7e-04	0.0993	0.127	0.0296	0.0025	0.1086	0.0251	0.0041	0.0077	0.0011	0.0012	0.0224	0.0237	0.0339	0.0728	0.0245	0.1014	0.001
20	rs35480505	8384114	0.88	0.538208189821859	0.68	1.51137531466284	0.416359628058576	0.147138196921556	0.0142	0.0122	0.0199	0.0046	0.184	0.0056	0.0071	0.0595	6e-04	0.0983	0.1262	0.0294	0.0025	0.1093	0.0252	0.0041	0.0081	0.001	0.0012	0.0228	0.0238	0.0334	0.0736	0.0246	0.1033	0.001
20	rs1235142	8386087	0.88	0.538208189821859	0.68	1.51137531466284	0.44092280671303	0.150722260023125	0.0142	0.0122	0.0198	0.0046	0.1839	0.0056	0.0071	0.0595	6e-04	0.0982	0.1262	0.0294	0.0025	0.1093	0.0252	0.0041	0.0081	0.001	0.0012	0.0229	0.0238	0.0334	0.0736	0.0246	0.1035	0.001
20	rs6140613	8389911	0.88	0.538208189821859	0.68	1.51137531466284	0.414919604149463	0.128887886765328	0.0142	0.0123	0.0194	0.0045	0.1833	0.0057	0.0072	0.0595	7e-04	0.0983	0.126	0.0294	0.0025	0.1094	0.0251	0.004	0.0082	0.0011	0.0013	0.023	0.0239	0.0335	0.0734	0.0246	0.1041	0.001
20	rs74183555	8394060	0.88	0.538208189821859	0.68	1.51137531466284	0.421100367911728	0.124885432141754	0.0141	0.0123	0.0194	0.0046	0.1831	0.0057	0.0071	0.0596	7e-04	0.0981	0.1259	0.0295	0.0026	0.1093	0.0252	0.004	0.0082	0.0011	0.0013	0.0233	0.0239	0.0334	0.0732	0.0246	0.1045	0.001
20	rs720995	8399590	0.88	0.538208189821859	0.69	1.41424540481464	0.427969276662228	0.105017761869895	0.0142	0.0125	0.0195	0.0046	0.1826	0.0057	0.007	0.0596	8e-04	0.098	0.1255	0.0295	0.0026	0.1087	0.0252	0.0039	0.0085	0.0011	0.0014	0.0234	0.024	0.0333	0.0732	0.0246	0.1051	0.0011
20	rs75373453	8400771	0.88	0.538208189821859	0.69	1.41424540481464	0.420926455005071	0.0999341173109123	0.0142	0.0125	0.0196	0.0046	0.1826	0.0057	0.007	0.0596	8e-04	0.0979	0.1254	0.0294	0.0026	0.1087	0.0253	0.0039	0.0085	0.0011	0.0014	0.0235	0.024	0.0333	0.0732	0.0246	0.1052	0.0011
20	rs708913	8402859	0.88	0.538208189821859	0.69	1.41424540481464	0.434716607833278	0.0985574267252826	0.0142	0.0125	0.0196	0.0046	0.1825	0.0056	0.0069	0.0597	8e-04	0.0979	0.1253	0.0294	0.0026	0.1088	0.0253	0.0038	0.0086	0.0011	0.0015	0.0235	0.024	0.0333	0.0732	0.0245	0.1053	0.0011
20	rs2662982	8407440	0.88	0.538208189821859	0.69	1.41424540481464	0.447052945040749	0.0763343786965681	0.0145	0.0126	0.0195	0.0045	0.1827	0.0055	0.0068	0.0589	8e-04	0.0975	0.1248	0.0288	0.0025	0.1094	0.025	0.0037	0.0086	0.0012	0.0016	0.0236	0.0247	0.033	0.0731	0.0243	0.1067	0.0012
20	rs13045787	8409707	0.88	0.538208189821859	0.69	1.41424540481464	0.439381987260462	0.0738721523756238	0.0145	0.0127	0.0195	0.0045	0.1827	0.0055	0.0068	0.0587	8e-04	0.0975	0.1247	0.0287	0.0025	0.1094	0.025	0.0037	0.0086	0.0012	0.0016	0.0236	0.0249	0.033	0.0732	0.0242	0.1069	0.0012
20	rs771943	8414876	0.89	0.491600132839596	0.69	1.41424540481464	0.472601883133947	0.0602078881705046	0.0145	0.0127	0.0194	0.0045	0.1828	0.0055	0.0067	0.0582	8e-04	0.0973	0.1246	0.0286	0.0026	0.1093	0.0247	0.0036	0.0086	0.0012	0.0016	0.0235	0.0258	0.0328	0.0733	0.0238	0.1078	0.0013
20	rs16994779	8419818	0.89	0.491600132839596	0.69	1.41424540481464	0.451963012881452	0.0570096677885933	0.0145	0.0127	0.0195	0.0044	0.1825	0.0055	0.0067	0.0582	8e-04	0.0973	0.1244	0.0287	0.0026	0.1094	0.0247	0.0036	0.0085	0.0012	0.0016	0.0235	0.0259	0.0327	0.0733	0.0238	0.108	0.0013
20	rs227134	8427390	0.89	0.491600132839596	0.69	1.41424540481464	0.48464125322047	0.0502275636380715	0.0144	0.0128	0.0198	0.0043	0.1821	0.0055	0.0065	0.0583	0.001	0.0969	0.124	0.0286	0.0027	0.11	0.0246	0.0035	0.0085	0.0013	0.0018	0.0235	0.0263	0.0328	0.073	0.0239	0.1083	0.0014
20	rs2294552	8454206	0.89	0.491600132839596	0.69	1.41424540481464	0.493751252861543	0.0370609845395005	0.0144	0.0129	0.02	0.004	0.1815	0.0054	0.0063	0.0583	0.001	0.0966	0.1235	0.0286	0.0028	0.1112	0.0245	0.0033	0.0083	0.0014	0.0019	0.0236	0.0267	0.0327	0.0729	0.0238	0.1081	0.0016
20	rs2327069	8463931	0.9	0.447749409690379	0.69	1.41424540481464	0.425401531865992	0.0254691323024984	0.0146	0.013	0.0201	0.004	0.1817	0.0054	0.0063	0.0584	0.001	0.0958	0.1233	0.0287	0.0028	0.1112	0.0245	0.0034	0.0082	0.0016	0.002	0.0237	0.0269	0.0326	0.0731	0.0238	0.1077	0.0017
20	rs6108141	8465542	0.9	0.447749409690379	0.69	1.41424540481464	0.417167128747933	0.0249341414783909	0.0146	0.013	0.0201	0.004	0.1817	0.0054	0.0063	0.0584	0.001	0.0957	0.1233	0.0287	0.0028	0.1112	0.0244	0.0034	0.0082	0.0016	0.002	0.0237	0.0269	0.0326	0.0731	0.0238	0.1077	0.0017
20	rs6055855	8472469	0.9	0.447749409690379	0.69	1.41424540481464	0.404170534917006	0.0231899136322475	0.0146	0.013	0.0202	0.004	0.1817	0.0054	0.0063	0.0585	0.001	0.0957	0.1232	0.0288	0.0028	0.1112	0.0244	0.0034	0.0082	0.0016	0.002	0.0237	0.0269	0.0325	0.0731	0.0239	0.1076	0.0017
20	rs6086474	8484881	0.9	0.447749409690379	0.69	1.41424540481464	0.460831039161843	0.0177542473041961	0.0147	0.013	0.0204	0.0041	0.181	0.0054	0.0063	0.0591	0.0011	0.0953	0.1231	0.029	0.0029	0.1112	0.0243	0.0035	0.0083	0.0016	0.002	0.0235	0.0271	0.0324	0.0727	0.0241	0.1073	0.002
20	rs118112253	8486216	0.9	0.447749409690379	0.69	1.41424540481464	0.429431638697491	0.0171198840365831	0.0147	0.013	0.0205	0.0041	0.1808	0.0054	0.0063	0.0592	0.0011	0.0953	0.123	0.0291	0.0029	0.1112	0.0242	0.0035	0.0083	0.0016	0.002	0.0235	0.0272	0.0324	0.0726	0.0242	0.1073	0.0021
20	rs6140629	8488087	0.9	0.447749409690379	0.7	1.32097605551375	0.439915046685149	0.0170459991428332	0.0147	0.013	0.0205	0.0041	0.1805	0.0054	0.0064	0.0594	0.0011	0.0953	0.123	0.0292	0.0029	0.1112	0.0243	0.0035	0.0083	0.0016	0.002	0.0234	0.0272	0.0323	0.0724	0.0242	0.1073	0.0021
20	rs6118219	8490370	0.9	0.447749409690379	0.7	1.32097605551375	0.400373931356297	0.0165332135525662	0.0147	0.0131	0.0205	0.0041	0.1802	0.0054	0.0063	0.0596	0.0011	0.0953	0.1229	0.0292	0.0029	0.1111	0.0243	0.0035	0.0083	0.0016	0.002	0.0234	0.0273	0.0323	0.0722	0.0243	0.1072	0.0022
20	rs17363289	8492872	0.9	0.447749409690379	0.7	1.32097605551375	0.336851689158176	0.014389471215518	0.0147	0.0132	0.0206	0.0041	0.1798	0.0054	0.0063	0.0598	0.0011	0.0952	0.1225	0.0293	0.0029	0.1111	0.0243	0.0035	0.0083	0.0017	0.002	0.0234	0.0273	0.0323	0.0723	0.0243	0.1072	0.0022
20	rs58294166	8495551	0.92	0.368072033098782	0.7	1.32097605551375	0.0882226062423137	0.00423273037143087	0.0153	0.0141	0.0215	0.0039	0.1744	0.005	0.0052	0.0626	0.0014	0.0962	0.1212	0.03	0.0033	0.1116	0.0256	0.0034	0.0069	0.0026	0.002	0.022	0.0285	0.0314	0.0745	0.0237	0.1061	0.0025
20	rs2423359	8496388	0.92	0.368072033098782	0.7	1.32097605551375	0.0956725751022821	0.00266958007594206	0.0153	0.0141	0.0215	0.0039	0.1744	0.005	0.0052	0.0626	0.0014	0.0962	0.1213	0.03	0.0033	0.1115	0.0256	0.0035	0.0069	0.0027	0.002	0.022	0.0285	0.0314	0.0745	0.0237	0.106	0.0025
20	rs6055878	8498898	0.92	0.368072033098782	0.7	1.32097605551375	0.0815360175372973	0.00310671078339907	0.0153	0.0141	0.0214	0.0039	0.174	0.005	0.005	0.0629	0.0015	0.0964	0.1211	0.0301	0.0034	0.1114	0.0255	0.0035	0.0068	0.0028	0.002	0.0219	0.0288	0.0312	0.0747	0.0237	0.1061	0.0025
20	rs6118228	8504289	0.93	0.332112317682009	0.7	1.32097605551375	0.0711519922956198	0.00188016945180384	0.0155	0.0142	0.0215	0.0039	0.1736	0.005	0.0048	0.0632	0.0015	0.0967	0.1208	0.0301	0.0034	0.1114	0.0253	0.0035	0.0067	0.0029	0.002	0.0217	0.0289	0.0309	0.0753	0.0236	0.106	0.0026
20	rs73598282	8508498	0.93	0.332112317682009	0.7	1.32097605551375	0.0699357668180048	0.0021181763241917	0.0156	0.0142	0.0215	0.0039	0.1736	0.005	0.0047	0.0633	0.0015	0.0967	0.1207	0.0301	0.0034	0.1115	0.0252	0.0035	0.0066	0.0029	0.002	0.0217	0.029	0.0308	0.0755	0.0235	0.1059	0.0026
20	rs2064272	8512967	0.93	0.332112317682009	0.7	1.32097605551375	0.0773515342832825	0.00152161919750671	0.0157	0.0142	0.0215	0.0038	0.1735	0.005	0.0045	0.0635	0.0016	0.0968	0.1206	0.0301	0.0034	0.1115	0.0251	0.0035	0.0066	0.0029	0.002	0.0216	0.0291	0.0307	0.0758	0.0234	0.1058	0.0027
20	rs2423365	8517272	0.93	0.332112317682009	0.7	1.32097605551375	0.0809939327706095	0.00246457724321632	0.0157	0.0142	0.0215	0.0038	0.1736	0.005	0.0045	0.0634	0.0016	0.0966	0.1204	0.0301	0.0034	0.1116	0.0251	0.0036	0.0066	0.003	0.002	0.0216	0.0293	0.0306	0.0757	0.0233	0.1061	0.0027
20	rs2179441	8517895	0.93	0.332112317682009	0.7	1.32097605551375	0.0803195833844247	0.00359667183243641	0.0158	0.0142	0.0215	0.0038	0.1736	0.005	0.0045	0.0635	0.0016	0.0966	0.1203	0.0301	0.0034	0.1115	0.0249	0.0036	0.0066	0.003	0.002	0.0215	0.0294	0.0305	0.0757	0.0233	0.1064	0.0027
20	rs3817879	8522921	0.93	0.332112317682009	0.7	1.32097605551375	0.0754628945791099	0.00147096667397565	0.0159	0.0143	0.0213	0.0038	0.1733	0.005	0.0044	0.0635	0.0016	0.0964	0.1206	0.0301	0.0035	0.1114	0.0247	0.0036	0.0065	0.003	0.002	0.0215	0.03	0.0303	0.0756	0.0233	0.1065	0.0027
20	rs6077376	8523837	0.93	0.332112317682009	0.7	1.32097605551375	0.0696900680769439	0.0016258116047978	0.0159	0.0143	0.0213	0.0038	0.1732	0.005	0.0044	0.0636	0.0016	0.0965	0.1206	0.0301	0.0035	0.1114	0.0246	0.0036	0.0065	0.003	0.002	0.0215	0.0301	0.0303	0.0755	0.0233	0.1065	0.0027
20	rs11087808	8525454	0.93	0.332112317682009	0.7	1.32097605551375	0.0643100231305055	0.00192651318028515	0.016	0.0144	0.0213	0.0038	0.173	0.005	0.0044	0.0636	0.0016	0.0967	0.1207	0.03	0.0035	0.1113	0.0245	0.0036	0.0065	0.003	0.002	0.0215	0.0303	0.0302	0.0754	0.0232	0.1064	0.0027
20	rs6086493	8527885	0.95	0.267590046340022	0.7	1.32097605551375	0.113195744821838	0.0125839499693849	0.0177	0.0157	0.0212	0.0041	0.1664	0.0048	0.004	0.0639	0.0018	0.0972	0.1228	0.0287	0.0042	0.11	0.0247	0.0044	0.0068	0.0034	0.0021	0.0216	0.0334	0.0286	0.0758	0.0229	0.1057	0.003
20	rs2206423	8528408	0.95	0.267590046340022	0.7	1.32097605551375	0.128051814033303	0.0163519484473983	0.0178	0.0158	0.0213	0.0042	0.166	0.0047	0.0038	0.0646	0.0018	0.0972	0.1231	0.0286	0.0043	0.1102	0.0243	0.0044	0.0067	0.0034	0.0021	0.0217	0.0339	0.0275	0.0762	0.0228	0.1054	0.003
20	rs77765355	8533268	0.95	0.267590046340022	0.71	1.23153511570326	0.185534399379347	0.0498617447741532	0.0183	0.0161	0.0215	0.0042	0.1652	0.0047	0.0036	0.0662	0.0018	0.0972	0.1238	0.028	0.0043	0.1107	0.0235	0.0044	0.0066	0.0032	0.0022	0.0214	0.0348	0.0251	0.0773	0.0227	0.105	0.0031
20	rs4816069	8534355	0.95	0.267590046340022	0.71	1.23153511570326	0.188158344499402	0.0484101843611724	0.0184	0.0161	0.0215	0.0042	0.1652	0.0047	0.0036	0.0662	0.0018	0.0972	0.1238	0.028	0.0043	0.1108	0.0234	0.0044	0.0066	0.0032	0.0022	0.0214	0.0348	0.0251	0.0773	0.0227	0.105	0.0031
20	rs73076112	8538575	0.95	0.267590046340022	0.71	1.23153511570326	0.201477850189514	0.0515788662658605	0.0184	0.0161	0.0215	0.0041	0.1651	0.0047	0.0036	0.0664	0.0018	0.0972	0.1238	0.0281	0.0044	0.1108	0.0234	0.0044	0.0066	0.0032	0.0022	0.0214	0.0349	0.0249	0.0774	0.0227	0.105	0.0031
20	rs6140637	8541992	0.95	0.267590046340022	0.71	1.23153511570326	0.242762763125888	0.0620018437431966	0.0185	0.0161	0.0215	0.0041	0.1651	0.0048	0.0036	0.0664	0.0018	0.0972	0.1239	0.0282	0.0044	0.1108	0.0233	0.0044	0.0066	0.0033	0.0022	0.0214	0.0349	0.0241	0.0775	0.0228	0.105	0.0032
20	rs117704944	8543000	0.95	0.267590046340022	0.71	1.23153511570326	0.245594794783813	0.0612682758992906	0.0184	0.0161	0.0215	0.0041	0.165	0.0048	0.0035	0.0665	0.0018	0.0972	0.1239	0.0282	0.0044	0.1109	0.0233	0.0044	0.0066	0.0033	0.0022	0.0214	0.0349	0.0241	0.0774	0.0229	0.105	0.0032
20	rs6055904	8547043	0.95	0.267590046340022	0.71	1.23153511570326	0.255224749386467	0.0634125350556216	0.0187	0.0161	0.0215	0.0041	0.1651	0.0047	0.0035	0.0666	0.0018	0.0971	0.1239	0.0282	0.0044	0.1109	0.0233	0.0044	0.0066	0.0033	0.0022	0.0214	0.035	0.0241	0.0774	0.0229	0.105	0.0031
20	rs6118252	8547496	0.95	0.267590046340022	0.71	1.23153511570326	0.256968915400123	0.0636151556926606	0.0187	0.0161	0.0216	0.0041	0.1651	0.0047	0.0035	0.0666	0.0018	0.0971	0.1238	0.0282	0.0044	0.111	0.0233	0.0044	0.0066	0.0033	0.0022	0.0214	0.035	0.024	0.0774	0.0229	0.1049	0.0031
20	rs6039197	8547958	0.95	0.267590046340022	0.71	1.23153511570326	0.254823170005992	0.0635475851875955	0.0187	0.0161	0.0216	0.0041	0.1651	0.0047	0.0035	0.0666	0.0018	0.0971	0.1238	0.0282	0.0044	0.111	0.0233	0.0044	0.0066	0.0033	0.0023	0.0214	0.035	0.024	0.0774	0.0229	0.1049	0.0031
20	rs6086504	8549393	0.95	0.267590046340022	0.71	1.23153511570326	0.25317586042552	0.067793837675817	0.0187	0.0161	0.0216	0.0041	0.165	0.0047	0.0035	0.0666	0.0019	0.0971	0.1237	0.0282	0.0044	0.1111	0.0232	0.0044	0.0065	0.0033	0.0023	0.0213	0.035	0.024	0.0775	0.023	0.1048	0.0031
20	rs76639967	8553271	0.95	0.267590046340022	0.71	1.23153511570326	0.26464731776937	0.0824828111152438	0.0186	0.0161	0.0216	0.0041	0.165	0.0047	0.0035	0.0666	0.0018	0.0971	0.1237	0.0282	0.0044	0.1111	0.0232	0.0044	0.0065	0.0032	0.0026	0.0213	0.035	0.0239	0.0775	0.023	0.1048	0.0031
20	rs6055910	8553750	0.95	0.267590046340022	0.71	1.23153511570326	0.25647631499055	0.0904559840929823	0.0186	0.0161	0.0215	0.0041	0.165	0.0047	0.0035	0.0666	0.0018	0.0971	0.1237	0.0282	0.0044	0.1111	0.0232	0.0044	0.0065	0.0032	0.0026	0.0213	0.035	0.0239	0.0775	0.023	0.1048	0.0031
20	rs116844898	8555683	0.97	0.212405230483542	0.71	1.23153511570326	0.366532337752871	0.0446319254039357	0.0185	0.0162	0.0212	0.0039	0.1648	0.0041	0.0033	0.0677	0.0016	0.0965	0.1248	0.0282	0.0039	0.1114	0.0207	0.0042	0.0069	0.0027	0.0025	0.0212	0.0364	0.0258	0.0774	0.0226	0.1059	0.0028
20	rs6055912	8556693	0.98	0.188103243221556	0.71	1.23153511570326	0.521248351061153	0.05739727393325	0.0185	0.0163	0.0211	0.0038	0.1647	0.0038	0.0032	0.068	0.0015	0.0962	0.1249	0.0282	0.0037	0.1113	0.0194	0.0041	0.007	0.0025	0.0024	0.0212	0.0372	0.0268	0.0774	0.0225	0.1065	0.0026
20	rs77150572	8558662	0.98	0.188103243221556	0.71	1.23153511570326	0.515730303100966	0.0476914650292326	0.0184	0.0163	0.0211	0.0037	0.1645	0.0038	0.0032	0.0681	0.0014	0.0961	0.1253	0.0283	0.0036	0.1114	0.0194	0.0041	0.0071	0.0024	0.0023	0.0212	0.0372	0.027	0.0775	0.0225	0.1065	0.0026
20	rs73897137	8562647	0.98	0.188103243221556	0.71	1.23153511570326	0.501994855649219	0.0479305133119256	0.0184	0.0162	0.0211	0.0037	0.1643	0.0037	0.0032	0.0682	0.0014	0.0961	0.1256	0.0284	0.0035	0.1114	0.0193	0.0041	0.0071	0.0023	0.0022	0.0212	0.0373	0.0271	0.0776	0.0225	0.1066	0.0026
20	rs6055921	8563139	0.98	0.188103243221556	0.71	1.23153511570326	0.503448974498728	0.0423398292037379	0.0184	0.0162	0.0211	0.0037	0.1643	0.0037	0.0032	0.0682	0.0014	0.0961	0.1256	0.0284	0.0035	0.1114	0.0193	0.0041	0.0071	0.0023	0.0022	0.0212	0.0373	0.0271	0.0776	0.0225	0.1066	0.0026
20	rs6108159	8565782	0.98	0.188103243221556	0.71	1.23153511570326	0.511642043876401	0.0389488455233696	0.0184	0.0163	0.0211	0.0037	0.1641	0.0037	0.0032	0.0682	0.0014	0.0961	0.1257	0.0284	0.0034	0.1113	0.0192	0.004	0.0072	0.0022	0.0022	0.0213	0.0374	0.0274	0.0777	0.0224	0.1067	0.0025
20	rs67607767	8571275	0.98	0.188103243221556	0.71	1.23153511570326	0.587444550315074	0.0413260075238987	0.0185	0.0165	0.0212	0.0037	0.1636	0.0036	0.0032	0.0683	0.0012	0.0961	0.1261	0.0284	0.0032	0.1111	0.0187	0.0039	0.0074	0.002	0.0022	0.0213	0.0379	0.0278	0.0779	0.022	0.107	0.0023
20	rs6039206	8575671	0.99	0.165875049708709	0.71	1.23153511570326	0.60456997829723	0.042113585892031	0.0186	0.0166	0.0214	0.0037	0.1635	0.0036	0.0032	0.0683	0.0012	0.0961	0.1261	0.0284	0.0032	0.1109	0.0186	0.0038	0.0074	0.002	0.0022	0.0214	0.0381	0.028	0.0779	0.0218	0.107	0.0023
20	rs4813865	8582403	0.99	0.165875049708709	0.71	1.23153511570326	0.716624889305933	0.0289815871108716	0.0186	0.0166	0.0217	0.0035	0.1637	0.0035	0.0031	0.0672	0.0012	0.0962	0.1262	0.0285	0.0031	0.1106	0.0184	0.0036	0.0075	0.0019	0.0021	0.0215	0.0384	0.0282	0.0777	0.0228	0.1073	0.0023
20	rs6108161	8587662	0.99	0.165875049708709	0.71	1.23153511570326	0.745776017928042	0.021713409974373	0.0184	0.0166	0.0218	0.0035	0.1636	0.0036	0.0031	0.0668	0.0012	0.0962	0.1263	0.0286	0.003	0.1104	0.0183	0.0034	0.0075	0.0019	0.0021	0.0217	0.0384	0.0283	0.0777	0.0232	0.1077	0.0022
20	rs6039208	8588762	0.99	0.165875049708709	0.71	1.23153511570326	0.756724993080613	0.0228483206151456	0.0184	0.0166	0.0218	0.0035	0.1636	0.0035	0.0031	0.0668	0.0012	0.0962	0.1263	0.0286	0.003	0.1104	0.0182	0.0033	0.0075	0.0019	0.0021	0.0217	0.0384	0.0284	0.0777	0.0231	0.1078	0.0022
20	rs73597519	8601078	0.99	0.165875049708709	0.7	1.32097605551375	0.888543371397817	0.0141193108034926	0.0178	0.0166	0.022	0.0034	0.1633	0.0034	0.003	0.0669	0.0011	0.0964	0.1264	0.0286	0.003	0.1102	0.0187	0.003	0.0079	0.0018	0.002	0.0216	0.0387	0.0289	0.077	0.0229	0.1084	0.0022
20	rs17365739	8601707	0.99	0.165875049708709	0.7	1.32097605551375	0.957029495988307	0.0130320049910256	0.0175	0.0166	0.0221	0.0033	0.1633	0.0033	0.0029	0.067	0.0011	0.0964	0.1264	0.0286	0.0031	0.1101	0.019	0.0028	0.008	0.0018	0.002	0.0216	0.0387	0.0292	0.0768	0.0229	0.1085	0.0022
20	rs117917768	8604138	1	0.145626599290586	0.71	1.23153511570326	1.64055682174887	0.0257386459897854	0.0175	0.0171	0.0226	0.0024	0.1625	0.0031	0.0026	0.0686	0.001	0.0958	0.1253	0.0288	0.0029	0.1094	0.0195	0.0023	0.0087	0.0015	0.002	0.0224	0.0399	0.031	0.0753	0.0224	0.1086	0.002
20	rs8126070	8605304	1	0.145626599290586	0.71	1.23153511570326	1.66134175585048	0.0225937199050502	0.0175	0.0171	0.0226	0.0023	0.1625	0.0031	0.0026	0.0686	0.001	0.0958	0.1253	0.0288	0.0029	0.1094	0.0194	0.0023	0.0088	0.0014	0.002	0.0224	0.0399	0.0311	0.0753	0.0224	0.1086	0.002
20	rs1535067	8607333	1	0.145626599290586	0.71	1.23153511570326	1.66811681526928	0.021838138548968	0.0175	0.0171	0.0227	0.0023	0.1626	0.0031	0.0026	0.0686	0.001	0.0958	0.1253	0.0288	0.0029	0.1094	0.0195	0.0023	0.0088	0.0014	0.002	0.0224	0.0399	0.0311	0.0753	0.0224	0.1087	0.002
20	rs6133595	8608779	1	0.145626599290586	0.71	1.23153511570326	1.67866355147524	0.0220467833097127	0.0175	0.0171	0.0227	0.0023	0.1626	0.0031	0.0026	0.0686	0.001	0.0958	0.1253	0.0288	0.0029	0.1094	0.0195	0.0022	0.0088	0.0014	0.002	0.0224	0.04	0.0311	0.0753	0.0224	0.1087	0.002
20	rs79842475	8613204	1	0.145626599290586	0.71	1.23153511570326	1.6888146734349	0.0220049780229066	0.0175	0.0171	0.0227	0.0024	0.1626	0.0031	0.0026	0.0686	0.001	0.0957	0.1253	0.0288	0.0029	0.1094	0.0195	0.0022	0.0088	0.0014	0.002	0.0224	0.04	0.0311	0.0753	0.0224	0.1087	0.002
20	rs6055959	8614681	1	0.145626599290586	0.71	1.23153511570326	1.68389339216534	0.0218797911468812	0.0175	0.0171	0.0227	0.0024	0.1626	0.0031	0.0026	0.0686	0.001	0.0957	0.1252	0.0288	0.0029	0.1094	0.0194	0.0022	0.0088	0.0015	0.002	0.0224	0.04	0.0311	0.0753	0.0224	0.1087	0.002
20	rs2207069	8620581	1	0.145626599290586	0.71	1.23153511570326	1.62957855832347	0.0212590172651555	0.0175	0.0171	0.0228	0.0024	0.1626	0.0031	0.0026	0.0686	0.001	0.0957	0.1254	0.029	0.003	0.1093	0.0194	0.0023	0.0088	0.0015	0.002	0.0223	0.04	0.0311	0.0753	0.0223	0.1087	0.0018
20	rs6055971	8627642	1	0.145626599290586	0.71	1.23153511570326	1.61573801160925	0.0219214819316985	0.0174	0.0171	0.0228	0.0024	0.1625	0.0031	0.0026	0.0687	0.001	0.0956	0.1254	0.029	0.003	0.1093	0.0194	0.0023	0.0088	0.0015	0.002	0.0223	0.04	0.0311	0.0753	0.0223	0.1086	0.0018
20	rs41308635	8632727	1	0.145626599290586	0.71	1.23153511570326	1.54707132636177	0.0245364390200317	0.0175	0.0171	0.0229	0.0024	0.1622	0.0031	0.0025	0.0689	0.001	0.0955	0.1252	0.029	0.003	0.1093	0.0194	0.0023	0.0087	0.0015	0.002	0.0224	0.0399	0.0312	0.0754	0.0223	0.1089	0.0018
20	rs73076200	8633950	1	0.145626599290586	0.71	1.23153511570326	1.53399371032058	0.0248455005506537	0.0175	0.0171	0.023	0.0024	0.162	0.0031	0.0025	0.0689	0.001	0.0955	0.1251	0.029	0.003	0.1092	0.0195	0.0023	0.0087	0.0015	0.002	0.0225	0.0399	0.0311	0.0755	0.0223	0.109	0.0017
20	rs74596229	8635914	1.01	0.127260826833158	0.71	1.23153511570326	1.50524451976231	0.02738384419659	0.0174	0.0172	0.023	0.0024	0.1618	0.0031	0.0024	0.069	0.001	0.0954	0.1249	0.029	0.0029	0.1093	0.0195	0.0023	0.0086	0.0015	0.002	0.0225	0.0399	0.0312	0.0757	0.0223	0.1091	0.0017
20	rs2235945	8638817	1.01	0.127260826833158	0.71	1.23153511570326	1.29549899304964	0.0388398252600058	0.0172	0.0173	0.023	0.0025	0.1609	0.0031	0.0022	0.0696	0.001	0.0954	0.1241	0.0289	0.0029	0.109	0.0196	0.0024	0.0083	0.0015	0.0019	0.0229	0.0397	0.0314	0.0766	0.0225	0.1099	0.0015
20	rs6118286	8641640	1.01	0.127260826833158	0.71	1.23153511570326	1.23194545998564	0.0431930576895719	0.0172	0.0173	0.0231	0.0025	0.1608	0.0031	0.0021	0.0698	0.001	0.0952	0.1238	0.029	0.0029	0.109	0.0196	0.0024	0.0081	0.0015	0.0018	0.023	0.0397	0.0314	0.0769	0.0225	0.1099	0.0014
20	rs76102005	8642337	1.01	0.127260826833158	0.71	1.23153511570326	1.21771147710927	0.043078855317421	0.0171	0.0173	0.023	0.0025	0.1608	0.0031	0.0021	0.0698	0.001	0.0953	0.1239	0.029	0.0029	0.109	0.0197	0.0024	0.0081	0.0015	0.0018	0.023	0.0397	0.0314	0.0769	0.0224	0.1099	0.0014
20	rs73078020	8646928	1.01	0.127260826833158	0.71	1.23153511570326	1.20825778131859	0.0424531539189916	0.0171	0.0173	0.023	0.0025	0.1607	0.0031	0.0022	0.0698	0.001	0.0953	0.1241	0.029	0.0029	0.1089	0.0197	0.0024	0.0081	0.0015	0.0019	0.023	0.0397	0.0314	0.0769	0.0224	0.1099	0.0014
20	rs61354148	8649469	1.01	0.127260826833158	0.71	1.23153511570326	1.2020635735948	0.0419442590987126	0.0171	0.0172	0.023	0.0025	0.1607	0.0031	0.0022	0.0698	0.001	0.0953	0.1242	0.029	0.0029	0.1089	0.0197	0.0024	0.0081	0.0015	0.0019	0.023	0.0397	0.0314	0.0768	0.0224	0.1099	0.0014
20	rs34161690	8652024	1.01	0.127260826833158	0.71	1.23153511570326	1.18456537469916	0.0421700959284025	0.0171	0.0172	0.023	0.0025	0.1606	0.0031	0.0022	0.0698	0.001	0.0953	0.1243	0.029	0.0029	0.1089	0.0197	0.0024	0.0081	0.0015	0.0019	0.023	0.0397	0.0314	0.0768	0.0224	0.1099	0.0014
20	rs6140680	8652327	1.01	0.127260826833158	0.71	1.23153511570326	1.17942712004482	0.0425666138932517	0.0171	0.0172	0.023	0.0025	0.1606	0.0031	0.0022	0.0698	0.001	0.0953	0.1243	0.029	0.0029	0.1089	0.0197	0.0024	0.0081	0.0015	0.0019	0.023	0.0398	0.0314	0.0769	0.0224	0.1099	0.0014
20	rs77418839	8652843	1.01	0.127260826833158	0.71	1.23153511570326	1.17924377236648	0.0428508550264692	0.0171	0.0172	0.023	0.0025	0.1606	0.0031	0.0022	0.0698	0.001	0.0953	0.1243	0.029	0.0029	0.1088	0.0197	0.0024	0.0081	0.0015	0.0019	0.023	0.0398	0.0314	0.077	0.0224	0.1099	0.0014
20	rs112747763	8663393	1.02	0.110678017971113	0.7	1.32097605551375	1.07162783867753	0.0546444086596844	0.0171	0.0174	0.0227	0.0025	0.1589	0.003	0.0022	0.0708	0.0011	0.0959	0.1249	0.0289	0.0029	0.109	0.0195	0.0024	0.0079	0.0014	0.0018	0.0239	0.0397	0.0313	0.0763	0.0226	0.1096	0.0012
20	rs2273190	8665793	1.03	0.0957762513390589	0.7	1.32097605551375	0.844797892760113	0.0771380565678029	0.0176	0.0178	0.0219	0.0026	0.1553	0.0029	0.0021	0.0714	0.0013	0.0966	0.1277	0.0285	0.0026	0.11	0.0192	0.0025	0.0076	0.0013	0.0018	0.0259	0.0394	0.0315	0.0752	0.0224	0.1086	0.001
20	rs6056019	8670868	1.03	0.0957762513390589	0.7	1.32097605551375	0.800667908665088	0.0761157920833488	0.0176	0.0178	0.0218	0.0026	0.1551	0.0029	0.0021	0.0714	0.0014	0.0967	0.1277	0.0285	0.0026	0.1099	0.0192	0.0026	0.0076	0.0013	0.0018	0.026	0.0394	0.0315	0.0752	0.0224	0.1085	0.001
20	rs6056028	8678875	1.04	0.0824519171540817	0.7	1.32097605551375	0.77412643080001	0.0786080873123045	0.0176	0.0178	0.0218	0.0027	0.1551	0.003	0.0022	0.0715	0.0014	0.0967	0.1277	0.0285	0.0026	0.1099	0.0192	0.0026	0.0076	0.0014	0.0018	0.0261	0.0394	0.0315	0.0751	0.0225	0.1084	0.001
20	rs77714024	8679442	1.04	0.0824519171540817	0.7	1.32097605551375	0.77443461047771	0.0779451720202022	0.0176	0.0178	0.0218	0.0027	0.1551	0.003	0.0022	0.0715	0.0014	0.0967	0.1277	0.0285	0.0026	0.1099	0.0192	0.0026	0.0076	0.0014	0.0018	0.0261	0.0394	0.0315	0.0751	0.0225	0.1084	0.001
20	rs16995121	8684506	1.04	0.0824519171540817	0.7	1.32097605551375	0.758862077365046	0.0774311560206169	0.0176	0.0179	0.022	0.0027	0.1553	0.003	0.0022	0.0715	0.0014	0.0966	0.1277	0.0286	0.0026	0.1098	0.0192	0.0026	0.0076	0.0014	0.0018	0.0261	0.0395	0.0316	0.0751	0.0225	0.1083	0.001
20	rs761562	8686438	1.04	0.0824519171540817	0.7	1.32097605551375	0.75794586113522	0.0784605750124373	0.0176	0.0179	0.022	0.0027	0.1553	0.003	0.0022	0.0715	0.0014	0.0966	0.1277	0.0286	0.0026	0.1097	0.0192	0.0026	0.0076	0.0014	0.0018	0.0261	0.0395	0.0316	0.0751	0.0225	0.1083	0.001
20	rs2076687	8697457	1.04	0.0824519171540817	0.7	1.32097605551375	0.757106421805632	0.0913164243517505	0.0176	0.0179	0.022	0.0027	0.1557	0.003	0.0022	0.0715	0.0014	0.0963	0.1278	0.0286	0.0026	0.1099	0.0192	0.0026	0.0076	0.0013	0.0018	0.0262	0.0394	0.0316	0.075	0.0224	0.1079	0.001
20	rs6056036	8701156	1.04	0.0824519171540817	0.7	1.32097605551375	0.697526439176974	0.0832365891098821	0.0174	0.0182	0.0219	0.0027	0.1549	0.003	0.0022	0.0718	0.0014	0.0967	0.1275	0.0283	0.0026	0.111	0.0192	0.0025	0.0077	0.0013	0.0018	0.0267	0.0392	0.0317	0.0747	0.0221	0.1075	0.001
20	rs55775700	8701265	1.04	0.0824519171540817	0.7	1.32097605551375	0.684411318764884	0.081507047839244	0.0174	0.0182	0.0219	0.0027	0.1548	0.003	0.0022	0.0719	0.0014	0.0968	0.1274	0.0283	0.0026	0.1111	0.0192	0.0025	0.0077	0.0013	0.0018	0.0268	0.0391	0.0317	0.0747	0.0221	0.1075	0.001
20	rs6086564	8703252	1.04	0.0824519171540817	0.7	1.32097605551375	0.560187377738059	0.0797180226008069	0.0174	0.0182	0.0216	0.0027	0.154	0.003	0.0023	0.0728	0.0015	0.0964	0.1275	0.0284	0.0025	0.1122	0.0208	0.0025	0.0078	0.0012	0.0017	0.0276	0.0391	0.032	0.0729	0.0213	0.1067	0.001
20	rs57905460	8703979	1.04	0.0824519171540817	0.7	1.32097605551375	0.553550522738095	0.0809089168701184	0.0174	0.0182	0.0216	0.0028	0.1539	0.003	0.0023	0.0728	0.0016	0.0964	0.1275	0.0284	0.0025	0.1122	0.0209	0.0025	0.0078	0.0012	0.0017	0.0277	0.0391	0.032	0.0729	0.0213	0.1067	0.001
20	rs6056044	8706940	1.04	0.0824519171540817	0.7	1.32097605551375	0.576536675055309	0.0879713630836043	0.0172	0.0181	0.0214	0.0027	0.1535	0.0029	0.0024	0.073	0.0016	0.0966	0.1277	0.0285	0.0024	0.1126	0.0212	0.0024	0.0078	0.0013	0.0017	0.0284	0.0402	0.0322	0.0715	0.0207	0.106	9e-04
20	rs73081932	8707456	1.04	0.0824519171540817	0.7	1.32097605551375	0.549322452486924	0.0835388748898197	0.0171	0.0182	0.0214	0.0027	0.1536	0.0029	0.0024	0.0728	0.0016	0.0972	0.128	0.0285	0.0024	0.1122	0.0214	0.0024	0.0078	0.0012	0.0016	0.0289	0.0404	0.0323	0.0711	0.0204	0.1055	9e-04
20	rs73081941	8711574	1.04	0.0824519171540817	0.7	1.32097605551375	0.5106224093768	0.0992853330339098	0.0171	0.0183	0.0213	0.0027	0.1538	0.003	0.0025	0.0729	0.0016	0.0971	0.1282	0.0285	0.0023	0.1117	0.0218	0.0025	0.0079	0.0012	0.0016	0.0295	0.0405	0.0324	0.0706	0.0201	0.1049	9e-04
20	rs2179474	8722574	1.04	0.0824519171540817	0.7	1.32097605551375	0.50560223768827	0.109188234883191	0.0172	0.0183	0.0213	0.0028	0.1538	0.0031	0.0025	0.0731	0.0017	0.0972	0.1282	0.0284	0.0023	0.1117	0.0218	0.0024	0.0079	0.0012	0.0016	0.0295	0.0406	0.0324	0.0705	0.02	0.1046	9e-04
20	rs6140705	8727504	1.04	0.0824519171540817	0.7	1.32097605551375	0.491872652795999	0.0984766776535603	0.0172	0.0183	0.0213	0.0028	0.1538	0.0031	0.0025	0.0731	0.0017	0.0972	0.1282	0.0283	0.0023	0.1117	0.0218	0.0024	0.0079	0.0012	0.0016	0.0296	0.0406	0.0324	0.0706	0.0199	0.1045	9e-04
20	rs117514441	8729914	1.04	0.0824519171540817	0.7	1.32097605551375	0.479498853488495	0.0966266183273808	0.0172	0.0183	0.0213	0.0028	0.1537	0.0031	0.0026	0.0731	0.0017	0.0972	0.1285	0.0283	0.0023	0.1117	0.0218	0.0024	0.0079	0.0012	0.0016	0.0296	0.0406	0.0324	0.0706	0.0199	0.1044	9e-04
20	rs17446965	8730775	1.04	0.0824519171540817	0.69	1.41424540481464	0.476537069291	0.0979121601905018	0.0172	0.0183	0.0213	0.0028	0.1537	0.0031	0.0026	0.0732	0.0017	0.0971	0.1286	0.0283	0.0023	0.1117	0.0218	0.0024	0.0079	0.0012	0.0016	0.0296	0.0406	0.0324	0.0706	0.0199	0.1044	9e-04
20	rs11698377	8732730	1.04	0.0824519171540817	0.69	1.41424540481464	0.46186203216195	0.100015331350576	0.0173	0.0183	0.0213	0.0028	0.1536	0.0031	0.0026	0.0732	0.0017	0.0971	0.1286	0.0283	0.0023	0.1116	0.0217	0.0024	0.0079	0.0013	0.0016	0.0296	0.0406	0.0323	0.0706	0.0199	0.1044	9e-04
20	rs6056066	8738169	1.04	0.0824519171540817	0.69	1.41424540481464	0.44926520120409	0.0992853330339098	0.0172	0.0183	0.0213	0.0028	0.1536	0.0031	0.0026	0.0733	0.0016	0.0971	0.1286	0.0283	0.0023	0.1116	0.0217	0.0024	0.0079	0.0012	0.0016	0.0296	0.0406	0.0324	0.0706	0.0199	0.1043	8e-04
20	rs73083916	8747284	1.04	0.0824519171540817	0.69	1.41424540481464	0.436426356864612	0.0951087221176865	0.0172	0.0183	0.0213	0.0028	0.1536	0.0031	0.0026	0.0733	0.0016	0.0971	0.1287	0.0284	0.0023	0.1117	0.0218	0.0024	0.0079	0.0012	0.0016	0.0296	0.0405	0.0324	0.0706	0.0199	0.1042	8e-04
20	rs1014828	8751150	1.04	0.0824519171540817	0.68	1.51137531466284	0.431072420332397	0.0965464935360461	0.0172	0.0183	0.0214	0.0028	0.1535	0.0031	0.0026	0.0734	0.0016	0.0971	0.1286	0.0284	0.0023	0.1117	0.0218	0.0024	0.008	0.0012	0.0016	0.0296	0.0405	0.0324	0.0706	0.0199	0.1042	8e-04
20	rs117314807	8759396	1.04	0.0824519171540817	0.68	1.51137531466284	0.418148714217297	0.0943930257383542	0.0172	0.0183	0.0214	0.0028	0.1535	0.0031	0.0026	0.0734	0.0015	0.0971	0.1287	0.0285	0.0023	0.1117	0.0217	0.0024	0.008	0.0012	0.0015	0.0296	0.0405	0.0324	0.0707	0.0199	0.104	8e-04
20	rs117954711	8761459	1.04	0.0824519171540817	0.67	1.61239581898495	0.407642783566371	0.0924949556582326	0.0172	0.0183	0.0214	0.0028	0.1535	0.0031	0.0026	0.0735	0.0015	0.0971	0.1287	0.0285	0.0023	0.1117	0.0217	0.0024	0.008	0.0013	0.0015	0.0296	0.0405	0.0325	0.0707	0.0199	0.1039	8e-04
20	rs6086594	8764395	1.04	0.0824519171540817	0.66	1.71733498537621	0.393787257454395	0.0948699198630098	0.0172	0.0182	0.0214	0.0028	0.1536	0.0031	0.0026	0.0735	0.0014	0.0972	0.1288	0.0286	0.0023	0.1118	0.0217	0.0024	0.008	0.0012	0.0015	0.0296	0.0404	0.0325	0.0707	0.0199	0.1037	8e-04
20	rs6086595	8764779	1.04	0.0824519171540817	0.64	1.93907257844692	0.393619092262757	0.094551885122987	0.0172	0.0182	0.0214	0.0028	0.1536	0.0031	0.0026	0.0736	0.0014	0.0972	0.1288	0.0286	0.0023	0.1118	0.0218	0.0024	0.008	0.0012	0.0015	0.0296	0.0404	0.0325	0.0706	0.0199	0.1037	8e-04
20	rs2294597	8770822	1.04	0.0824519171540817	0.64	1.93907257844692	0.405933259159274	0.101481579165474	0.0171	0.0182	0.0213	0.0028	0.1536	0.0031	0.0026	0.0736	0.0013	0.0973	0.1289	0.0285	0.0023	0.1119	0.0217	0.0025	0.008	0.0012	0.0015	0.0297	0.0404	0.0324	0.0706	0.0198	0.1036	7e-04
20	rs1474684	8776560	1.05	0.0706003084525404	0.64	1.93907257844692	0.442406872483169	0.103367180811533	0.0169	0.0181	0.0211	0.0028	0.1539	0.0032	0.0027	0.074	0.0013	0.0974	0.129	0.0283	0.0023	0.1126	0.0213	0.0025	0.0081	0.0012	0.0015	0.0298	0.0405	0.0323	0.0704	0.0198	0.1034	7e-04
20	rs11906514	8779496	1.05	0.0706003084525404	0.64	1.93907257844692	0.449923933844168	0.109272280801697	0.0168	0.0181	0.0211	0.0028	0.154	0.0032	0.0027	0.0744	0.0013	0.0973	0.1291	0.0282	0.0023	0.1127	0.0211	0.0025	0.0081	0.0012	0.0015	0.0298	0.0405	0.0321	0.0705	0.0197	0.1032	7e-04
20	rs41306769	8783171	1.05	0.0706003084525404	0.64	1.93907257844692	0.455934136344561	0.114616867058012	0.0168	0.0181	0.0211	0.0028	0.154	0.0032	0.0027	0.0744	0.0013	0.0972	0.1293	0.0282	0.0023	0.1127	0.0211	0.0025	0.0081	0.0012	0.0015	0.0298	0.0405	0.0321	0.0705	0.0197	0.1031	7e-04
20	rs56131684	8791797	1.05	0.0706003084525404	0.64	1.93907257844692	0.468988189360812	0.119448674213855	0.0166	0.0182	0.0211	0.0029	0.1543	0.0032	0.0027	0.0746	0.0013	0.0973	0.1294	0.0281	0.0023	0.1133	0.0204	0.0025	0.0082	0.0011	0.0014	0.0298	0.0406	0.0319	0.0709	0.0196	0.1023	7e-04
20	rs761042	8795506	1.05	0.0706003084525404	0.64	1.93907257844692	0.465448912451454	0.114788127157992	0.0166	0.0182	0.0211	0.0029	0.1544	0.0032	0.0027	0.0746	0.0013	0.0973	0.1294	0.0281	0.0023	0.1133	0.0204	0.0025	0.0082	0.0011	0.0014	0.0298	0.0407	0.0319	0.0709	0.0196	0.1022	7e-04
20	rs6140729	8795657	1.05	0.0706003084525404	0.64	1.93907257844692	0.465631657957522	0.115474138660611	0.0166	0.0182	0.0211	0.0029	0.1544	0.0032	0.0027	0.0746	0.0013	0.0973	0.1294	0.0282	0.0023	0.1133	0.0204	0.0025	0.0082	0.0011	0.0014	0.0298	0.0407	0.0319	0.0709	0.0196	0.1023	7e-04
20	rs2206490	8796317	1.05	0.0706003084525404	0.64	1.93907257844692	0.467216917546509	0.118667049711848	0.0165	0.0182	0.0211	0.0028	0.1543	0.0032	0.0027	0.0746	0.0013	0.0973	0.1293	0.0282	0.0024	0.1133	0.0204	0.0025	0.0082	0.0012	0.0014	0.0298	0.0407	0.0319	0.0709	0.0196	0.1023	7e-04
20	rs6056147	8796369	1.05	0.0706003084525404	0.64	1.93907257844692	0.467583119653047	0.119101046523884	0.0165	0.0182	0.0211	0.0028	0.1543	0.0032	0.0027	0.0747	0.0013	0.0973	0.1293	0.0282	0.0024	0.1133	0.0204	0.0025	0.0082	0.0012	0.0014	0.0298	0.0407	0.0319	0.0709	0.0196	0.1023	7e-04
20	rs79198475	8797133	1.05	0.0706003084525404	0.64	1.93907257844692	0.472172434270947	0.12347371658038	0.0165	0.0182	0.0211	0.0028	0.1543	0.0032	0.0027	0.0747	0.0013	0.0973	0.1293	0.0282	0.0024	0.1133	0.0204	0.0025	0.0082	0.0012	0.0014	0.0298	0.0407	0.0319	0.0709	0.0196	0.1023	7e-04
20	rs13040543	8805304	1.05	0.0706003084525404	0.64	1.93907257844692	0.390375023957434	0.13032226683604	0.0164	0.0183	0.0209	0.0029	0.1534	0.003	0.0029	0.0753	0.0013	0.0973	0.1286	0.0283	0.0026	0.1138	0.0211	0.0026	0.0081	0.0011	0.0013	0.03	0.0407	0.0323	0.0716	0.0193	0.1012	7e-04
20	rs73895324	8807521	1.05	0.0706003084525404	0.64	1.93907257844692	0.425518081082377	0.233794382761403	0.0161	0.018	0.0207	0.0027	0.1496	0.0027	0.003	0.0766	0.0013	0.0984	0.1285	0.0282	0.0031	0.1149	0.0222	0.0028	0.0075	0.0012	0.0011	0.0307	0.0426	0.032	0.0721	0.019	0.0992	7e-04
20	rs79012683	8808788	1.05	0.0706003084525404	0.64	1.93907257844692	0.4079851204483	0.230282445948901	0.0161	0.018	0.0207	0.0027	0.1495	0.0027	0.003	0.0766	0.0013	0.0985	0.1285	0.0282	0.0031	0.1149	0.0222	0.0028	0.0075	0.0013	0.0011	0.0307	0.0426	0.032	0.0722	0.019	0.0991	7e-04
20	rs2876144	8810133	1.05	0.0706003084525404	0.64	1.93907257844692	0.406844557427526	0.230172975102048	0.0161	0.018	0.0207	0.0027	0.1495	0.0027	0.003	0.0766	0.0013	0.0985	0.1285	0.0282	0.0031	0.1149	0.0222	0.0028	0.0075	0.0013	0.0011	0.0307	0.0427	0.032	0.0722	0.019	0.0991	7e-04
20	rs117575574	8814976	1.05	0.0706003084525404	0.63	2.05591852845667	0.411473712183928	0.232036267690517	0.0161	0.0179	0.0207	0.0027	0.1495	0.0027	0.003	0.0767	0.0013	0.0985	0.1285	0.0282	0.0031	0.1149	0.0222	0.0028	0.0075	0.0013	0.0011	0.0307	0.0427	0.032	0.0722	0.019	0.0991	7e-04
20	rs58568270	8817556	1.05	0.0706003084525404	0.63	2.05591852845667	0.41382685167793	0.240092258422934	0.0161	0.0179	0.0207	0.0027	0.1494	0.0026	0.003	0.0768	0.0012	0.0985	0.1284	0.0283	0.0031	0.1148	0.0223	0.0028	0.0075	0.0013	0.0011	0.0307	0.0427	0.032	0.0723	0.019	0.0991	7e-04
20	rs6140742	8819112	1.05	0.0706003084525404	0.63	2.05591852845667	0.416129056928214	0.240425210901591	0.0161	0.0179	0.0207	0.0027	0.1494	0.0026	0.003	0.0768	0.0012	0.0986	0.1284	0.0282	0.0031	0.1148	0.0223	0.0028	0.0075	0.0012	0.0011	0.0307	0.0427	0.032	0.0723	0.0189	0.0992	7e-04
20	rs6140762	8825920	1.05	0.0706003084525404	0.63	2.05591852845667	0.410900793333618	0.241869709248799	0.0161	0.0179	0.0207	0.0027	0.1495	0.0026	0.003	0.0768	0.0012	0.0986	0.1284	0.0282	0.0031	0.1149	0.0223	0.0028	0.0075	0.0012	0.0011	0.0307	0.0428	0.0319	0.0723	0.0189	0.0991	7e-04
20	rs6077438	8826507	1.05	0.0706003084525404	0.63	2.05591852845667	0.409413073262123	0.241313805565374	0.0161	0.0179	0.0207	0.0027	0.1496	0.0026	0.003	0.0768	0.0012	0.0986	0.1284	0.0282	0.0031	0.1149	0.0223	0.0028	0.0075	0.0012	0.0011	0.0307	0.0428	0.0319	0.0723	0.0189	0.0991	7e-04
20	rs6056205	8829306	1.05	0.0706003084525404	0.63	2.05591852845667	0.40952741739468	0.241313805565374	0.0161	0.0179	0.0207	0.0027	0.1496	0.0026	0.003	0.0768	0.0012	0.0986	0.1284	0.0282	0.0031	0.1149	0.0223	0.0028	0.0075	0.0012	0.0011	0.0307	0.0428	0.0319	0.0723	0.0189	0.0991	7e-04
20	rs6056209	8836771	1.05	0.0706003084525404	0.63	2.05591852845667	0.423480760233066	0.241869709248799	0.016	0.018	0.0208	0.0027	0.1496	0.0026	0.003	0.0769	0.0012	0.0987	0.128	0.0283	0.0031	0.115	0.0224	0.0028	0.0075	0.0013	0.0011	0.0306	0.0429	0.0318	0.0721	0.0188	0.0992	7e-04
20	rs6133635	8840154	1.05	0.0706003084525404	0.63	2.05591852845667	0.425576361637737	0.241536117976837	0.016	0.018	0.0207	0.0027	0.1497	0.0026	0.003	0.0769	0.0012	0.0987	0.1279	0.0283	0.0031	0.1152	0.0224	0.0028	0.0074	0.0013	0.0011	0.0306	0.0429	0.0319	0.0721	0.0188	0.0993	7e-04
20	rs6108203	8844289	1.05	0.0706003084525404	0.63	2.05591852845667	0.426509389636598	0.2405362278737	0.016	0.018	0.0207	0.0027	0.1496	0.0026	0.003	0.0769	0.0012	0.0987	0.1279	0.0283	0.0031	0.1152	0.0224	0.0028	0.0074	0.0013	0.0011	0.0305	0.0429	0.0319	0.072	0.0188	0.0993	7e-04
20	rs185069854	8851137	1.05	0.0706003084525404	0.63	2.05591852845667	0.424120537434261	0.232804915938675	0.016	0.018	0.0207	0.0026	0.1497	0.0026	0.003	0.0769	0.0012	0.099	0.1281	0.0283	0.0031	0.1152	0.0224	0.0028	0.0074	0.0013	0.0011	0.0304	0.0428	0.0319	0.0719	0.0187	0.0994	7e-04
20	rs118088268	8857215	1.05	0.0706003084525404	0.63	2.05591852845667	0.447291849042079	0.217912532524193	0.0162	0.0179	0.0205	0.0024	0.1498	0.0024	0.0029	0.0777	0.001	0.0996	0.129	0.0283	0.0032	0.1151	0.0226	0.0026	0.0072	0.0013	0.001	0.0297	0.0429	0.0322	0.0713	0.0182	0.0997	7e-04
20	rs3848835	8857269	1.05	0.0706003084525404	0.63	2.05591852845667	0.446933516578818	0.217805015442632	0.0162	0.0179	0.0205	0.0024	0.1498	0.0024	0.0029	0.0777	0.001	0.0996	0.129	0.0283	0.0032	0.1151	0.0226	0.0026	0.0072	0.0013	0.001	0.0297	0.0429	0.0322	0.0713	0.0182	0.0997	7e-04
20	rs41275590	8862593	1.05	0.0706003084525404	0.63	2.05591852845667	0.464535709828256	0.205769121028153	0.0162	0.0178	0.0206	0.0024	0.1512	0.0024	0.0028	0.0779	0.001	0.0997	0.1284	0.0284	0.0032	0.1148	0.0225	0.0026	0.0071	0.0013	0.001	0.0292	0.0429	0.0322	0.071	0.0181	0.0997	7e-04
20	rs41275594	8863438	1.05	0.0706003084525404	0.63	2.05591852845667	0.465266201934974	0.204714973065625	0.0162	0.0178	0.0206	0.0024	0.1512	0.0024	0.0028	0.0779	0.001	0.0997	0.1284	0.0284	0.0032	0.1148	0.0225	0.0026	0.0071	0.0013	0.001	0.0292	0.0429	0.0322	0.071	0.0181	0.0997	7e-04
20	rs79620597	8871766	1.05	0.0706003084525404	0.63	2.05591852845667	0.47039531207421	0.191692494967594	0.0162	0.0177	0.0206	0.0024	0.1516	0.0024	0.0028	0.0781	9e-04	0.0999	0.1287	0.0284	0.0032	0.1149	0.0225	0.0026	0.0071	0.0013	9e-04	0.0286	0.0429	0.0323	0.0709	0.0181	0.0996	6e-04
20	rs6118374	8875543	1.05	0.0706003084525404	0.63	2.05591852845667	0.470272872114362	0.191177626640573	0.0162	0.0177	0.0206	0.0024	0.1517	0.0024	0.0028	0.0782	9e-04	0.0999	0.1287	0.0284	0.0032	0.1149	0.0225	0.0026	0.0071	0.0013	9e-04	0.0285	0.0428	0.0323	0.0709	0.0181	0.0995	6e-04
20	rs67702392	8878281	1.05	0.0706003084525404	0.62	2.17677842249167	0.510112957014177	0.191177626640573	0.0162	0.0177	0.0206	0.0024	0.1518	0.0024	0.0029	0.0782	8e-04	0.0999	0.1287	0.0284	0.0034	0.1149	0.0225	0.0026	0.0071	0.0013	9e-04	0.0284	0.0429	0.0323	0.0709	0.018	0.0995	6e-04
20	rs3848842	8881586	1.05	0.0706003084525404	0.62	2.17677842249167	0.500290423591757	0.194170386651712	0.0162	0.0177	0.0206	0.0024	0.1517	0.0024	0.0029	0.0782	8e-04	0.0999	0.1286	0.0283	0.0034	0.115	0.0224	0.0026	0.0071	0.0013	9e-04	0.0285	0.0428	0.0323	0.071	0.018	0.0996	6e-04
20	rs1997867	8888877	1.06	0.0601162778244188	0.62	2.17677842249167	0.408613111905272	0.175853501590035	0.0161	0.0176	0.0204	0.0024	0.1513	0.0024	0.0028	0.0777	9e-04	0.1003	0.1297	0.0285	0.0034	0.1154	0.0221	0.0026	0.0069	0.0013	0.001	0.0287	0.0427	0.0321	0.0708	0.0179	0.0996	7e-04
20	rs2423380	8896498	1.06	0.0601162778244188	0.62	2.17677842249167	0.40292190451	0.179466921138837	0.0162	0.0175	0.0203	0.0024	0.1513	0.0024	0.0028	0.0777	9e-04	0.1003	0.1296	0.0285	0.0034	0.1156	0.022	0.0026	0.0068	0.0013	0.001	0.0288	0.0427	0.0321	0.0709	0.0179	0.0995	7e-04
20	rs12151880	8899426	1.06	0.0601162778244188	0.62	2.17677842249167	0.395976700898485	0.180777988392903	0.0162	0.0175	0.0203	0.0024	0.1513	0.0024	0.0028	0.0778	9e-04	0.1003	0.1296	0.0285	0.0034	0.1157	0.022	0.0026	0.0068	0.0013	0.001	0.0289	0.0426	0.0321	0.0709	0.0179	0.0995	7e-04
20	rs11697234	8900689	1.06	0.0601162778244188	0.62	2.17677842249167	0.397777735984768	0.18057607191165	0.0162	0.0175	0.0203	0.0024	0.1514	0.0024	0.0028	0.0777	9e-04	0.1003	0.1295	0.0285	0.0034	0.1157	0.0219	0.0026	0.0068	0.0013	0.001	0.0289	0.0426	0.0321	0.071	0.0179	0.0994	7e-04
20	rs77904238	8905772	1.06	0.0601162778244188	0.62	2.17677842249167	0.3989054725111	0.184222407867754	0.0162	0.0175	0.0203	0.0024	0.1514	0.0024	0.0028	0.0777	9e-04	0.1004	0.1295	0.0285	0.0034	0.1157	0.0219	0.0026	0.0068	0.0013	0.001	0.0289	0.0426	0.0321	0.071	0.0179	0.0993	7e-04
20	rs117919050	8911568	1.06	0.0601162778244188	0.62	2.17677842249167	0.394348069744028	0.186258923627492	0.0162	0.0174	0.0203	0.0024	0.1515	0.0024	0.0028	0.0776	9e-04	0.1004	0.1295	0.0284	0.0034	0.1157	0.0219	0.0026	0.0068	0.0013	0.001	0.0289	0.0426	0.0321	0.0712	0.0179	0.0991	7e-04
20	rs6118390	8918747	1.06	0.0601162778244188	0.62	2.17677842249167	0.283009131396107	0.195206015803662	0.0163	0.0172	0.02	0.0023	0.1519	0.0024	0.0028	0.0768	9e-04	0.1014	0.1288	0.0289	0.0035	0.1156	0.022	0.0031	0.0063	0.0014	0.0011	0.0293	0.0424	0.0327	0.0721	0.0178	0.0975	7e-04
20	rs6118391	8919005	1.06	0.0601162778244188	0.63	2.05591852845667	0.265649974440791	0.19272363959309	0.0165	0.0171	0.0199	0.0022	0.1519	0.0024	0.0027	0.0764	9e-04	0.1017	0.1286	0.029	0.0035	0.1157	0.0222	0.0032	0.0062	0.0014	0.0011	0.0294	0.0423	0.0328	0.0722	0.0179	0.097	8e-04
20	rs4383404	8920071	1.06	0.0601162778244188	0.63	2.05591852845667	0.191183037477945	0.192104727748342	0.0174	0.0172	0.0197	0.0021	0.1521	0.0025	0.0027	0.0747	8e-04	0.1032	0.1271	0.0298	0.0036	0.1157	0.0229	0.0037	0.0057	0.0017	0.0011	0.0298	0.0419	0.0334	0.0727	0.0182	0.0945	9e-04
20	rs6108222	8920758	1.06	0.0601162778244188	0.63	2.05591852845667	0.162766747476195	0.180172472046848	0.0171	0.0168	0.0194	0.002	0.1525	0.0025	0.0026	0.0737	9e-04	0.1039	0.1275	0.0301	0.0037	0.1153	0.0235	0.004	0.0054	0.0018	0.0011	0.0301	0.0418	0.034	0.073	0.0182	0.0934	0.001
20	rs75704280	8923009	1.05	0.0706003084525404	0.64	1.93907257844692	0.155932402636275	0.184629097908098	0.017	0.0168	0.0192	0.002	0.1531	0.0024	0.0025	0.0733	8e-04	0.1046	0.1274	0.0301	0.0036	0.1146	0.0239	0.0039	0.0053	0.0019	0.001	0.0307	0.0417	0.0344	0.073	0.0184	0.0925	0.001
20	rs6056278	8926960	1.05	0.0706003084525404	0.64	1.93907257844692	0.151881231571864	0.187689030717356	0.017	0.0168	0.0192	0.002	0.1531	0.0024	0.0025	0.0732	8e-04	0.1046	0.1274	0.0301	0.0036	0.1145	0.0239	0.0039	0.0053	0.0019	0.001	0.0308	0.0418	0.0345	0.0731	0.0184	0.0924	0.001
20	rs3923472	8930021	1.05	0.0706003084525404	0.67	1.61239581898495	0.151549241444167	0.190560405479322	0.017	0.0168	0.0191	0.002	0.1532	0.0024	0.0025	0.0732	8e-04	0.1046	0.1275	0.0301	0.0036	0.1145	0.0239	0.0039	0.0053	0.0019	0.001	0.0308	0.0418	0.0344	0.0731	0.0184	0.0923	0.001
20	rs6118404	8942398	1.05	0.0706003084525404	0.67	1.61239581898495	0.119101537157303	0.159913326398094	0.0168	0.0168	0.0191	0.002	0.1536	0.0024	0.0025	0.0718	8e-04	0.1044	0.1292	0.0301	0.0036	0.1146	0.0239	0.0038	0.0053	0.0019	0.001	0.0308	0.0417	0.0345	0.0731	0.0184	0.0922	0.001
20	rs80027273	8942758	1.05	0.0706003084525404	0.67	1.61239581898495	0.120831076357586	0.160300473335357	0.0167	0.0168	0.0191	0.002	0.1536	0.0024	0.0025	0.0718	8e-04	0.1044	0.1292	0.0301	0.0036	0.1145	0.0239	0.0038	0.0053	0.0019	0.001	0.0308	0.0417	0.0345	0.0731	0.0184	0.0921	0.001
20	rs77301834	8949914	1.05	0.0706003084525404	0.67	1.61239581898495	0.114339772214825	0.174355430990166	0.0164	0.0168	0.0192	0.002	0.1536	0.0024	0.0025	0.0718	8e-04	0.1045	0.1292	0.0301	0.0037	0.1143	0.0238	0.0038	0.0053	0.0018	0.001	0.0311	0.0417	0.0347	0.0733	0.0183	0.0919	0.001
20	rs73081652	8951512	1.05	0.0706003084525404	0.68	1.51137531466284	0.115434565887241	0.173956696920553	0.0164	0.0168	0.0192	0.002	0.1535	0.0024	0.0025	0.0718	8e-04	0.1045	0.1291	0.0301	0.0037	0.1143	0.0238	0.0038	0.0053	0.0018	0.001	0.0311	0.0418	0.0348	0.0734	0.0183	0.0919	0.001
20	rs74821507	8952552	1.05	0.0706003084525404	0.68	1.51137531466284	0.115885567250922	0.172663003498232	0.0164	0.0168	0.0192	0.002	0.1536	0.0024	0.0025	0.0717	8e-04	0.1045	0.1291	0.0301	0.0037	0.1142	0.0238	0.0038	0.0053	0.0018	0.001	0.0311	0.0418	0.0348	0.0734	0.0183	0.0918	0.001
20	rs6108226	8960884	1.05	0.0706003084525404	0.68	1.51137531466284	0.110024617012265	0.187791323970311	0.0161	0.017	0.0194	0.002	0.1539	0.0025	0.0026	0.0714	8e-04	0.1045	0.1292	0.0302	0.0038	0.1131	0.0241	0.0039	0.0053	0.0017	0.001	0.0316	0.0417	0.0352	0.074	0.0185	0.0909	9e-04
20	rs6039345	8962068	1.05	0.0706003084525404	0.68	1.51137531466284	0.112086438962791	0.18912286330841	0.016	0.017	0.0195	0.002	0.154	0.0025	0.0025	0.0713	8e-04	0.1044	0.1292	0.0301	0.0038	0.1129	0.0241	0.0039	0.0053	0.0017	9e-04	0.0316	0.0417	0.0352	0.0741	0.0186	0.0908	9e-04
20	rs2423384	8964673	1.05	0.0706003084525404	0.68	1.51137531466284	0.110956382040588	0.191795525003368	0.0159	0.017	0.0196	0.002	0.154	0.0025	0.0025	0.0712	8e-04	0.1044	0.1292	0.0301	0.0038	0.1129	0.0242	0.0038	0.0053	0.0018	9e-04	0.0316	0.0417	0.0352	0.0742	0.0186	0.0907	9e-04
20	rs66965511	8968837	1.05	0.0706003084525404	0.68	1.51137531466284	0.113390565512884	0.196347354698045	0.0158	0.017	0.0196	0.002	0.154	0.0025	0.0025	0.0712	8e-04	0.1045	0.1292	0.03	0.0039	0.1129	0.0242	0.0038	0.0053	0.0017	0.001	0.0317	0.0417	0.0353	0.0743	0.0187	0.0905	9e-04
20	rs6118412	8974362	1.05	0.0706003084525404	0.68	1.51137531466284	0.110079292398465	0.201877822249935	0.0157	0.017	0.0197	0.002	0.154	0.0025	0.0025	0.0712	8e-04	0.1045	0.1292	0.03	0.0039	0.1129	0.0241	0.0038	0.0053	0.0017	0.001	0.0317	0.0417	0.0353	0.0744	0.0187	0.0904	9e-04
20	rs117809517	8975131	1.05	0.0706003084525404	0.68	1.51137531466284	0.111368998091969	0.203137143679258	0.0157	0.017	0.0197	0.002	0.154	0.0025	0.0025	0.0712	8e-04	0.1045	0.1292	0.03	0.0039	0.1129	0.0241	0.0038	0.0053	0.0017	0.001	0.0317	0.0417	0.0353	0.0744	0.0187	0.0903	9e-04
20	rs78257120	8982687	1.05	0.0706003084525404	0.68	1.51137531466284	0.153113334178489	0.267069877555314	0.016	0.0165	0.0204	0.0016	0.1528	0.0025	0.0022	0.0712	8e-04	0.1054	0.1293	0.0311	0.004	0.1124	0.025	0.0037	0.0052	0.0016	9e-04	0.0329	0.0415	0.0348	0.075	0.0183	0.0884	0.001
20	rs6056330	8990557	1.05	0.0706003084525404	0.68	1.51137531466284	0.155056589292098	0.272018297766819	0.016	0.0165	0.0206	0.0016	0.1527	0.0025	0.0022	0.0712	8e-04	0.1055	0.1293	0.0312	0.0041	0.1124	0.0251	0.0036	0.0052	0.0016	9e-04	0.0331	0.0415	0.0348	0.075	0.0183	0.0883	0.001
20	rs6108230	8993897	1.05	0.0706003084525404	0.68	1.51137531466284	0.16062967189133	0.278853494106014	0.016	0.0163	0.0207	0.0015	0.1521	0.0025	0.0022	0.0709	8e-04	0.1055	0.1292	0.0312	0.004	0.1126	0.0255	0.0036	0.0052	0.0016	9e-04	0.0332	0.0414	0.0346	0.0755	0.0182	0.0887	0.001
20	rs75122644	8997931	1.05	0.0706003084525404	0.68	1.51137531466284	0.1602179575349	0.2803665557511	0.016	0.0163	0.0208	0.0015	0.152	0.0025	0.0022	0.0707	8e-04	0.1055	0.1293	0.0312	0.004	0.1127	0.0256	0.0036	0.0052	0.0016	9e-04	0.0333	0.0413	0.0346	0.0757	0.0182	0.0888	0.001
20	rs226180	9000151	1.05	0.0706003084525404	0.68	1.51137531466284	0.159669970086123	0.280949170924561	0.016	0.0163	0.0208	0.0015	0.1519	0.0025	0.0021	0.0706	8e-04	0.1054	0.1294	0.0312	0.004	0.1127	0.0257	0.0036	0.0052	0.0016	9e-04	0.0333	0.0413	0.0345	0.0758	0.0181	0.0889	0.001
20	rs73081688	9000779	1.05	0.0706003084525404	0.68	1.51137531466284	0.160767047880406	0.282932830997095	0.016	0.0163	0.0208	0.0015	0.1519	0.0025	0.0021	0.0706	8e-04	0.1054	0.1294	0.0312	0.004	0.1126	0.0257	0.0036	0.0052	0.0016	9e-04	0.0334	0.0413	0.0345	0.0758	0.0181	0.0889	0.001
20	rs2093148	9003666	1.05	0.0706003084525404	0.69	1.41424540481464	0.165374063151374	0.287617046972119	0.016	0.0163	0.0208	0.0015	0.152	0.0025	0.0021	0.0706	8e-04	0.1054	0.1294	0.0312	0.004	0.1124	0.0257	0.0036	0.0052	0.0016	9e-04	0.0334	0.0414	0.0345	0.0758	0.0181	0.0889	0.001
20	rs8119079	9006453	1.05	0.0706003084525404	0.69	1.41424540481464	0.168040883993482	0.28961492171579	0.016	0.0162	0.0208	0.0015	0.1519	0.0025	0.0021	0.0706	8e-04	0.1054	0.1295	0.0312	0.004	0.1125	0.0258	0.0036	0.0051	0.0016	9e-04	0.0334	0.0414	0.0345	0.0759	0.0181	0.0888	0.001
20	rs62192774	9008251	1.05	0.0706003084525404	0.69	1.41424540481464	0.170305950786283	0.29138123765663	0.0159	0.0162	0.0208	0.0015	0.1518	0.0025	0.0021	0.0707	8e-04	0.1054	0.1295	0.0312	0.004	0.1126	0.0258	0.0036	0.0051	0.0016	8e-04	0.0334	0.0414	0.0345	0.0759	0.0181	0.0887	0.001
20	rs6056345	9011998	1.05	0.0706003084525404	0.7	1.32097605551375	0.183339215757597	0.29836018411788	0.0159	0.0162	0.0208	0.0014	0.1517	0.0025	0.0021	0.0707	8e-04	0.1054	0.1296	0.0313	0.004	0.1127	0.026	0.0035	0.0051	0.0015	8e-04	0.0333	0.0414	0.0345	0.076	0.018	0.0885	0.001
20	rs117746103	9014472	1.05	0.0706003084525404	0.7	1.32097605551375	0.19561790404603	0.302762128271929	0.016	0.0162	0.0209	0.0015	0.152	0.0025	0.0021	0.0707	8e-04	0.1054	0.1295	0.0313	0.004	0.1127	0.0262	0.0035	0.0051	0.0015	8e-04	0.0333	0.0413	0.0344	0.0761	0.018	0.0883	0.001
20	rs6086739	9020412	1.05	0.0706003084525404	0.7	1.32097605551375	0.2007350971112	0.303955160435429	0.016	0.0162	0.0209	0.0015	0.152	0.0025	0.0021	0.0707	8e-04	0.1054	0.1294	0.0314	0.0041	0.1127	0.0263	0.0035	0.0051	0.0015	8e-04	0.0333	0.0413	0.0344	0.0762	0.0179	0.0882	0.001
20	rs6108241	9024118	1.05	0.0706003084525404	0.7	1.32097605551375	0.231615487302431	0.317775015679637	0.0163	0.0162	0.0209	0.0015	0.1524	0.0024	0.0021	0.0705	8e-04	0.1053	0.1288	0.0315	0.0041	0.1125	0.0267	0.0035	0.0051	0.0015	8e-04	0.0334	0.0413	0.0345	0.0764	0.0178	0.0879	0.001
20	rs6086745	9033714	1.05	0.0706003084525404	0.7	1.32097605551375	0.266791852644036	0.332387600426347	0.0166	0.0163	0.0209	0.0014	0.1524	0.0024	0.0021	0.0704	9e-04	0.1052	0.1283	0.0316	0.0041	0.1124	0.0269	0.0034	0.005	0.0015	8e-04	0.0335	0.0412	0.0344	0.0765	0.0178	0.0876	0.001
20	rs75758559	9034011	1.05	0.0706003084525404	0.7	1.32097605551375	0.296973010799114	0.333613968190977	0.0171	0.0164	0.0211	0.0015	0.1527	0.0024	0.002	0.0703	9e-04	0.1051	0.128	0.0319	0.0042	0.112	0.0272	0.0033	0.005	0.0015	8e-04	0.0332	0.0412	0.0344	0.0765	0.0178	0.0872	0.001
20	rs116339813	9034080	1.05	0.0706003084525404	0.7	1.32097605551375	0.295280329455339	0.331774910618468	0.0172	0.0164	0.0211	0.0015	0.1527	0.0024	0.002	0.0702	9e-04	0.1051	0.128	0.032	0.0042	0.112	0.0273	0.0033	0.005	0.0015	8e-04	0.0331	0.0411	0.0345	0.0765	0.0178	0.0871	0.001
20	rs6056364	9036157	1.05	0.0706003084525404	0.71	1.23153511570326	0.285896555809643	0.330305802187718	0.0175	0.0168	0.0217	0.0016	0.153	0.0025	0.002	0.0695	0.001	0.1046	0.128	0.033	0.0042	0.1114	0.0285	0.0031	0.0049	0.0015	7e-04	0.0319	0.0407	0.0347	0.077	0.018	0.086	0.0011
20	rs77628108	9037192	1.05	0.0706003084525404	0.73	1.06399829815523	0.286038965346732	0.331162550778797	0.0175	0.0168	0.0217	0.0016	0.153	0.0025	0.002	0.0695	0.001	0.1046	0.128	0.033	0.0042	0.1114	0.0285	0.0031	0.0049	0.0015	7e-04	0.0319	0.0407	0.0347	0.077	0.018	0.086	0.0011
20	rs78144940	9039559	1.05	0.0706003084525404	0.77	0.773176121721263	0.286133926126784	0.331529927061795	0.0175	0.0168	0.0217	0.0016	0.153	0.0025	0.002	0.0695	0.001	0.1046	0.128	0.033	0.0042	0.1113	0.0285	0.0031	0.0049	0.0015	7e-04	0.0319	0.0406	0.0347	0.077	0.018	0.086	0.0011
20	rs6056378	9044379	1.05	0.0706003084525404	0.82	0.488512084344485	0.292630805425605	0.405976643178653	0.0178	0.0172	0.0223	0.0015	0.1528	0.0023	0.002	0.0698	0.0011	0.1037	0.1282	0.0334	0.0042	0.1105	0.0296	0.0028	0.0046	0.0017	8e-04	0.0311	0.0397	0.0351	0.0777	0.019	0.0848	0.0012
20	rs62192825	9061591	1.04	0.0824519171540817	0.86	0.318862054747229	0.329135312921402	0.512036874955223	0.0181	0.0174	0.023	0.0015	0.1517	0.0022	0.002	0.0698	0.0011	0.1023	0.1273	0.0342	0.0042	0.1104	0.0301	0.0025	0.0044	0.0018	7e-04	0.0304	0.0402	0.0356	0.0777	0.0202	0.0847	0.0011
20	rs35580878	9061904	1.04	0.0824519171540817	0.88	0.251609301083599	0.330824923606869	0.514658107299381	0.0181	0.0174	0.023	0.0015	0.1517	0.0022	0.002	0.0699	0.0011	0.1023	0.1273	0.0342	0.0042	0.1103	0.0301	0.0025	0.0044	0.0018	7e-04	0.0304	0.0402	0.0356	0.0777	0.0203	0.0847	0.0011
20	rs6077483	9063273	1.04	0.0824519171540817	0.9	0.195029827813683	0.323231922051596	0.511209820263603	0.0181	0.0174	0.023	0.0016	0.1516	0.0023	0.0021	0.0698	0.0011	0.1024	0.127	0.0342	0.0042	0.1102	0.0301	0.0025	0.0045	0.0019	8e-04	0.0304	0.0402	0.0356	0.0777	0.0203	0.0846	0.0012
20	rs6118485	9071931	1.04	0.0824519171540817	0.91	0.170469891558667	0.317083520542691	0.5164535257549	0.0181	0.0174	0.0231	0.0016	0.1515	0.0023	0.0021	0.0698	0.0011	0.1025	0.1271	0.0342	0.0042	0.1102	0.0301	0.0025	0.0044	0.0019	8e-04	0.0304	0.0402	0.0356	0.0777	0.0203	0.0846	0.0012
20	rs2064843	9074242	1.04	0.0824519171540817	0.91	0.170469891558667	0.315181103566784	0.515762793686857	0.0181	0.0174	0.0231	0.0016	0.1515	0.0023	0.0021	0.0698	0.0011	0.1025	0.1271	0.0342	0.0042	0.1102	0.0301	0.0025	0.0044	0.0019	8e-04	0.0304	0.0402	0.0356	0.0778	0.0204	0.0846	0.0012
20	rs6118487	9076157	1.04	0.0824519171540817	0.91	0.170469891558667	0.306596275358189	0.511623305364911	0.0181	0.0174	0.0231	0.0016	0.1515	0.0023	0.0021	0.0698	0.0011	0.1025	0.1271	0.0342	0.0041	0.1102	0.0301	0.0025	0.0044	0.0019	8e-04	0.0304	0.0402	0.0357	0.0778	0.0204	0.0846	0.0012
20	rs13038426	9090717	1.04	0.0824519171540817	0.91	0.170469891558667	0.311295011847815	0.517835688069986	0.0181	0.0174	0.0232	0.0016	0.1514	0.0023	0.0021	0.0697	0.0012	0.1024	0.1267	0.0341	0.0042	0.1103	0.0302	0.0025	0.0044	0.0019	8e-04	0.0304	0.0402	0.0357	0.0777	0.0205	0.0845	0.0012
20	rs6140864	9095963	1.04	0.0824519171540817	0.92	0.14824156235026	0.330158780694719	0.542172066832104	0.0182	0.0174	0.0233	0.0016	0.1515	0.0023	0.0021	0.0698	0.0011	0.1025	0.1268	0.0341	0.0041	0.1102	0.0304	0.0025	0.0041	0.0019	8e-04	0.0304	0.0402	0.0358	0.0777	0.0206	0.0845	0.0011
20	rs6086782	9100440	1.04	0.0824519171540817	0.92	0.14824156235026	0.340796822314723	0.552264777328963	0.0183	0.0174	0.0233	0.0016	0.1516	0.0022	0.0021	0.0699	0.0011	0.1026	0.1268	0.0341	0.0041	0.1102	0.0305	0.0025	0.004	0.0019	8e-04	0.0304	0.0402	0.0358	0.0777	0.0206	0.0845	0.001
20	rs6077494	9100457	1.04	0.0824519171540817	0.92	0.14824156235026	0.348231800065159	0.556905871243205	0.0183	0.0174	0.0233	0.0016	0.1516	0.0022	0.0021	0.0699	0.0011	0.1026	0.1267	0.0341	0.0041	0.1101	0.0305	0.0025	0.004	0.0019	8e-04	0.0304	0.0402	0.0358	0.0777	0.0206	0.0845	0.0011
20	rs80290743	9101733	1.04	0.0824519171540817	0.93	0.128223312274834	0.349602120646731	0.557891569266549	0.0183	0.0174	0.0233	0.0016	0.1516	0.0022	0.0021	0.0699	0.0011	0.1026	0.1267	0.0341	0.0041	0.1101	0.0305	0.0025	0.004	0.0019	8e-04	0.0304	0.0402	0.0358	0.0777	0.0206	0.0845	0.001
20	rs6056410	9101986	1.04	0.0824519171540817	0.93	0.128223312274834	0.350024316589346	0.560710198579785	0.0183	0.0174	0.0233	0.0016	0.1516	0.0022	0.0021	0.0699	0.0011	0.1026	0.1267	0.0341	0.0041	0.1101	0.0305	0.0025	0.004	0.0019	8e-04	0.0304	0.0402	0.0358	0.0777	0.0206	0.0845	0.001
20	rs16995573	9112333	1.04	0.0824519171540817	0.95	0.0943132253134139	0.352404065853382	0.559159522272148	0.0183	0.0174	0.0233	0.0016	0.1516	0.0022	0.0021	0.0699	0.0011	0.1025	0.1268	0.0341	0.0041	0.1101	0.0305	0.0025	0.004	0.0019	7e-04	0.0304	0.0402	0.0358	0.0777	0.0206	0.0845	0.001
20	rs117786831	9114411	1.04	0.0824519171540817	0.95	0.0943132253134139	0.352457043581298	0.558736792973736	0.0183	0.0174	0.0233	0.0016	0.1516	0.0022	0.0021	0.0699	0.0011	0.1025	0.1268	0.0341	0.0041	0.1101	0.0305	0.0025	0.004	0.0019	7e-04	0.0304	0.0402	0.0358	0.0777	0.0206	0.0845	0.001
20	rs986995	9120479	1.04	0.0824519171540817	0.95	0.0943132253134139	0.353729739816399	0.558173275685782	0.0183	0.0174	0.0233	0.0016	0.1517	0.0022	0.0021	0.0699	0.0011	0.1025	0.1267	0.0341	0.0041	0.1101	0.0305	0.0025	0.004	0.0019	7e-04	0.0304	0.0402	0.0358	0.0777	0.0206	0.0844	0.001
20	rs75080646	9123443	1.04	0.0824519171540817	0.95	0.0943132253134139	0.351028085504425	0.54385099057193	0.0183	0.0174	0.0233	0.0016	0.1516	0.0022	0.0021	0.0699	0.0011	0.1024	0.1268	0.0341	0.0041	0.1101	0.0305	0.0025	0.004	0.0019	7e-04	0.0304	0.0402	0.0359	0.0777	0.0206	0.0844	0.001
20	rs61584796	9128611	1.04	0.0824519171540817	0.95	0.0943132253134139	0.350922355806343	0.535051028976016	0.0183	0.0174	0.0233	0.0017	0.1517	0.0022	0.0022	0.07	0.0011	0.1018	0.1269	0.0342	0.0041	0.1099	0.0306	0.0025	0.004	0.0019	7e-04	0.0303	0.0402	0.036	0.0777	0.0204	0.0844	0.001
20	rs73895594	9130426	1.04	0.0824519171540817	0.95	0.0943132253134139	0.359593134172382	0.536863975010518	0.0183	0.0174	0.0233	0.0017	0.1517	0.0022	0.0022	0.0701	0.0011	0.1018	0.1269	0.0342	0.0041	0.1098	0.0306	0.0025	0.004	0.0019	7e-04	0.0303	0.0402	0.036	0.0777	0.0204	0.0845	0.001
20	rs6140876	9130517	1.04	0.0824519171540817	0.95	0.0943132253134139	0.360182197748725	0.537003495501312	0.0183	0.0174	0.0233	0.0017	0.1517	0.0022	0.0022	0.0701	0.0011	0.1018	0.1269	0.0342	0.0041	0.1098	0.0306	0.0025	0.004	0.0019	7e-04	0.0303	0.0402	0.036	0.0777	0.0204	0.0845	0.001
20	rs6086794	9131299	1.04	0.0824519171540817	0.95	0.0943132253134139	0.366748592501367	0.537980390952681	0.0183	0.0173	0.0233	0.0017	0.1516	0.0022	0.0022	0.0701	0.0011	0.1018	0.1269	0.0342	0.0041	0.1098	0.0306	0.0025	0.004	0.0019	7e-04	0.0303	0.0402	0.0361	0.0777	0.0204	0.0844	0.001
20	rs62194761	9133058	1.04	0.0824519171540817	0.95	0.0943132253134139	0.384924499709179	0.503232463579825	0.0181	0.0172	0.0241	0.002	0.1522	0.0028	0.0031	0.0687	0.0012	0.0993	0.1252	0.0342	0.0042	0.111	0.0318	0.0031	0.0042	0.0019	8e-04	0.0298	0.0403	0.0366	0.0768	0.0208	0.0841	0.001
20	rs80063293	9136500	1.02	0.110678017971113	0.95	0.0943132253134139	0.456235672777398	0.375435750307716	0.0177	0.017	0.0256	0.0026	0.1528	0.0037	0.0044	0.0657	0.0013	0.0952	0.1256	0.0338	0.0044	0.1134	0.0338	0.004	0.0042	0.0019	8e-04	0.029	0.0389	0.0375	0.075	0.0215	0.0832	9e-04
20	rs6056440	9152096	1.01	0.127260826833158	0.96	0.0801626552665664	0.479004604720755	0.369104958407248	0.0177	0.017	0.0258	0.0027	0.1529	0.0038	0.0045	0.0654	0.0013	0.0947	0.1256	0.0338	0.0044	0.1137	0.034	0.0041	0.0042	0.0019	8e-04	0.0289	0.0388	0.0376	0.0747	0.0216	0.0831	9e-04
20	rs75181116	9153062	1.01	0.127260826833158	0.96	0.0801626552665664	0.482283604960438	0.369736671463666	0.0177	0.017	0.0258	0.0027	0.1529	0.0038	0.0045	0.0654	0.0014	0.0947	0.1256	0.0338	0.0044	0.1137	0.034	0.0041	0.0042	0.0019	9e-04	0.029	0.0388	0.0376	0.0747	0.0216	0.083	9e-04
20	rs77573430	9157800	1.01	0.127260826833158	0.96	0.0801626552665664	0.501994855649219	0.373153176008252	0.0176	0.0169	0.0257	0.0027	0.1534	0.0038	0.0046	0.0654	0.0015	0.094	0.1252	0.0337	0.0045	0.1138	0.034	0.0042	0.0043	0.0018	8e-04	0.0293	0.0388	0.0376	0.0748	0.0216	0.0831	9e-04
20	rs10485729	9165158	1.01	0.127260826833158	0.96	0.0801626552665664	0.541108572822544	0.384093878862328	0.0175	0.0169	0.0256	0.0028	0.1546	0.0039	0.0046	0.0655	0.0014	0.0928	0.1244	0.0338	0.0044	0.114	0.0339	0.0042	0.0043	0.0016	7e-04	0.0301	0.0389	0.0376	0.0749	0.0217	0.0831	9e-04
20	rs6056456	9168241	1.01	0.127260826833158	0.96	0.0801626552665664	1.01315173395435	0.422932446542514	0.0174	0.0168	0.0254	0.0028	0.1574	0.0047	0.0047	0.0653	0.0014	0.0911	0.1201	0.0337	0.0044	0.1133	0.0366	0.0043	0.0051	0.0015	7e-04	0.0301	0.0391	0.0377	0.0748	0.0218	0.0831	8e-04
20	rs6077503	9168640	1.01	0.127260826833158	0.96	0.0801626552665664	1.0149643646583	0.420966422415988	0.0176	0.0168	0.0254	0.0028	0.1574	0.0048	0.0047	0.0652	0.0014	0.0911	0.1201	0.0337	0.0044	0.1133	0.0366	0.0043	0.0051	0.0015	7e-04	0.0301	0.0391	0.0377	0.0748	0.0218	0.0831	8e-04
20	rs2876163	9174693	1.01	0.127260826833158	0.96	0.0801626552665664	1.02179510386621	0.427003382343553	0.0175	0.0168	0.0253	0.0028	0.1576	0.0048	0.0047	0.0652	0.0014	0.0909	0.1199	0.0337	0.0044	0.1135	0.0366	0.0043	0.0051	0.0015	7e-04	0.0301	0.0392	0.0376	0.0748	0.0218	0.0831	8e-04
20	rs62194769	9180931	1.01	0.127260826833158	0.96	0.0801626552665664	1.01220278702433	0.433723478454856	0.0175	0.0168	0.0252	0.0028	0.1577	0.0048	0.0047	0.0653	0.0014	0.0908	0.1199	0.0337	0.0044	0.1134	0.0366	0.0043	0.0051	0.0015	7e-04	0.0301	0.0392	0.0375	0.0748	0.0217	0.0832	8e-04
20	rs73093818	9182966	1.01	0.127260826833158	0.96	0.0801626552665664	1.01099555999719	0.43583752910305	0.0175	0.0168	0.0252	0.0028	0.1577	0.0048	0.0047	0.0653	0.0014	0.0908	0.1199	0.0337	0.0044	0.1134	0.0366	0.0043	0.0051	0.0015	7e-04	0.0301	0.0392	0.0375	0.0748	0.0217	0.0832	8e-04
20	rs67039684	9194349	1.01	0.127260826833158	0.96	0.0801626552665664	1.0059144106623	0.421228415883212	0.0175	0.0168	0.0251	0.0028	0.1579	0.0048	0.0047	0.0653	0.0014	0.0907	0.1199	0.0336	0.0044	0.1135	0.0365	0.0043	0.0051	0.0015	7e-04	0.03	0.0393	0.0375	0.0749	0.0217	0.0831	8e-04
20	rs77202969	9201375	1.01	0.127260826833158	0.96	0.0801626552665664	1.04370828108875	0.412736309120951	0.0174	0.0168	0.0251	0.0028	0.1574	0.0048	0.0048	0.0654	0.0014	0.0906	0.1192	0.0336	0.0044	0.1141	0.0367	0.0043	0.0052	0.0015	7e-04	0.03	0.0393	0.0374	0.075	0.0216	0.0836	8e-04
20	rs76569229	9209807	1.01	0.127260826833158	0.96	0.0801626552665664	1.06017835457212	0.409092702419253	0.0174	0.0168	0.0251	0.0028	0.1572	0.0049	0.0048	0.0654	0.0014	0.0906	0.1189	0.0336	0.0044	0.1142	0.0367	0.0044	0.0052	0.0015	7e-04	0.03	0.0393	0.0373	0.075	0.0216	0.0838	8e-04
20	rs2224361	9224790	1.01	0.127260826833158	0.96	0.0801626552665664	1.08773983291116	0.412866600623244	0.0174	0.0168	0.0251	0.0028	0.1568	0.0049	0.0048	0.0654	0.0015	0.0906	0.1187	0.0335	0.0044	0.1144	0.0369	0.0044	0.0052	0.0015	7e-04	0.0301	0.0393	0.0373	0.0751	0.0216	0.0839	8e-04
20	rs13045581	9226322	1.01	0.127260826833158	0.96	0.0801626552665664	1.08747347141763	0.412345501795286	0.0174	0.0168	0.0251	0.0028	0.1568	0.0049	0.0048	0.0654	0.0015	0.0906	0.1186	0.0335	0.0044	0.1144	0.0369	0.0044	0.0052	0.0015	7e-04	0.0301	0.0393	0.0373	0.0752	0.0216	0.084	8e-04
20	rs62194809	9228118	1.01	0.127260826833158	0.96	0.0801626552665664	1.08907203115969	0.411043539350874	0.0174	0.0168	0.0251	0.0028	0.1569	0.0049	0.0048	0.0653	0.0015	0.0906	0.1186	0.0335	0.0044	0.1144	0.0369	0.0044	0.0052	0.0015	7e-04	0.0301	0.0393	0.0372	0.0752	0.0216	0.084	8e-04
20	rs117147950	9240404	1.01	0.127260826833158	0.96	0.0801626552665664	1.09244984624936	0.412736309120951	0.0174	0.0168	0.0251	0.0028	0.1568	0.0049	0.0048	0.0654	0.0015	0.0906	0.1186	0.0335	0.0044	0.1145	0.0369	0.0044	0.0052	0.0015	7e-04	0.0301	0.0393	0.0372	0.0752	0.0216	0.084	8e-04
20	rs6056506	9244167	1.01	0.127260826833158	0.96	0.0801626552665664	1.0938733326936	0.417564527203756	0.0174	0.0168	0.0251	0.0028	0.1567	0.0049	0.0048	0.0654	0.0015	0.0906	0.1186	0.0335	0.0044	0.1145	0.0369	0.0044	0.0052	0.0015	7e-04	0.0301	0.0393	0.0372	0.0752	0.0216	0.084	8e-04
20	rs17388852	9247580	1.01	0.127260826833158	0.96	0.0801626552665664	1.10019896559803	0.418741260159837	0.0174	0.0168	0.0251	0.0028	0.1567	0.0049	0.0048	0.0654	0.0015	0.0907	0.1185	0.0335	0.0044	0.1145	0.0369	0.0044	0.0052	0.0015	7e-04	0.0301	0.0393	0.0372	0.0752	0.0216	0.084	8e-04
20	rs73093863	9258484	1.01	0.127260826833158	0.97	0.0677063307338505	1.13719073962272	0.437292531573527	0.0173	0.0168	0.0251	0.0028	0.1563	0.0049	0.0048	0.0654	0.0015	0.0907	0.1183	0.0335	0.0044	0.1147	0.0371	0.0044	0.0053	0.0015	7e-04	0.0301	0.0392	0.0371	0.0752	0.0216	0.0842	8e-04
20	rs1997698	9270764	1.01	0.127260826833158	0.97	0.0677063307338505	1.18245396441475	0.437954324215584	0.0173	0.0168	0.025	0.0029	0.1559	0.0049	0.0049	0.0654	0.0015	0.0906	0.1182	0.0334	0.0044	0.115	0.0373	0.0044	0.0053	0.0015	7e-04	0.0301	0.0392	0.037	0.0751	0.0216	0.0844	8e-04
20	rs6133693	9278424	1.01	0.127260826833158	0.97	0.0677063307338505	1.22384377851306	0.475431521827634	0.0173	0.0168	0.025	0.0029	0.1558	0.0049	0.0049	0.0653	0.0015	0.0906	0.1182	0.0334	0.0044	0.115	0.0373	0.0044	0.0053	0.0015	7e-04	0.0301	0.0392	0.037	0.0751	0.0216	0.0844	8e-04
20	rs62194813	9281164	1.01	0.127260826833158	0.97	0.0677063307338505	1.32739572885316	0.47516098843506	0.0173	0.0169	0.0249	0.0029	0.1558	0.0049	0.0049	0.0652	0.0015	0.0905	0.1182	0.0333	0.0044	0.1151	0.0373	0.0044	0.0053	0.0015	7e-04	0.0301	0.0392	0.0369	0.0751	0.0216	0.0844	8e-04
20	rs62194814	9281880	1	0.145626599290586	0.97	0.0677063307338505	0.931213680817614	0.353661846823201	0.0171	0.0181	0.0245	0.003	0.1523	0.005	0.005	0.0641	0.0015	0.0929	0.1187	0.0326	0.0043	0.116	0.0373	0.0045	0.0053	0.0015	9e-04	0.0302	0.039	0.037	0.0745	0.0219	0.0854	9e-04
20	rs68083603	9281936	1	0.145626599290586	0.97	0.0677063307338505	0.90223496076142	0.352539271943987	0.0171	0.0182	0.0245	0.0031	0.1522	0.005	0.005	0.064	0.0015	0.0929	0.1189	0.0325	0.0043	0.116	0.0373	0.0045	0.0053	0.0015	0.001	0.0302	0.039	0.0369	0.0745	0.0219	0.0854	9e-04
20	rs59753541	9283200	1	0.145626599290586	0.97	0.0677063307338505	0.565122529880587	0.184629097908098	0.0163	0.0196	0.0228	0.0036	0.1533	0.0051	0.0053	0.0616	0.0014	0.0915	0.1205	0.0312	0.0036	0.1193	0.0366	0.0049	0.0055	0.0017	0.001	0.0301	0.0384	0.0364	0.0743	0.0223	0.0868	0.001
20	rs73609451	9285345	1	0.145626599290586	0.97	0.0677063307338505	0.478510603099346	0.124797024159233	0.0158	0.0203	0.0219	0.0039	0.1534	0.0052	0.0055	0.0605	0.0013	0.0906	0.1213	0.0304	0.0033	0.1213	0.0362	0.0052	0.0057	0.0017	0.001	0.0299	0.0382	0.0361	0.0741	0.0221	0.0878	0.001
20	rs2327163	9286502	0.99	0.165875049708709	0.98	0.0568119256469769	0.428904903354599	0.100747415459412	0.0155	0.0207	0.0215	0.004	0.1534	0.0053	0.0056	0.0599	0.0013	0.0907	0.1216	0.0301	0.0031	0.122	0.036	0.0053	0.0058	0.0017	0.001	0.0298	0.0381	0.0359	0.0742	0.0219	0.0882	0.001
20	rs6077510	9288522	0.99	0.165875049708709	0.98	0.0568119256469769	0.424993734510956	0.0939170803644566	0.0155	0.0207	0.0215	0.0041	0.1536	0.0054	0.0056	0.0598	0.0013	0.0906	0.1218	0.0301	0.0031	0.122	0.036	0.0053	0.0058	0.0018	0.001	0.0298	0.038	0.0358	0.074	0.0219	0.0884	0.001
20	rs73093891	9291008	0.98	0.188103243221556	0.98	0.0568119256469769	0.324347237738234	0.0287439639838225	0.0146	0.0218	0.0196	0.0045	0.1534	0.0056	0.0058	0.0589	0.001	0.0912	0.1278	0.029	0.0023	0.1242	0.0352	0.0055	0.0057	0.0017	8e-04	0.0293	0.0359	0.0351	0.0745	0.0218	0.0881	8e-04
20	rs6086835	9296671	0.98	0.188103243221556	0.98	0.0568119256469769	0.267615648337331	0.019056882455571	0.0138	0.0223	0.0186	0.0045	0.1537	0.0055	0.0058	0.0577	8e-04	0.0918	0.1314	0.0286	0.0019	0.1252	0.0343	0.0055	0.0056	0.0016	6e-04	0.0296	0.0347	0.0351	0.0748	0.0215	0.0886	7e-04
20	rs6086836	9297417	0.98	0.188103243221556	0.98	0.0568119256469769	0.265102815882586	0.0160281599278146	0.0138	0.0223	0.0186	0.0045	0.1537	0.0055	0.0058	0.0577	7e-04	0.0918	0.1314	0.0286	0.0019	0.1252	0.0343	0.0055	0.0056	0.0016	6e-04	0.0296	0.0347	0.0351	0.0748	0.0215	0.0886	7e-04
20	rs6077513	9297489	0.98	0.188103243221556	0.98	0.0568119256469769	0.264920565649383	0.0160639782731499	0.0138	0.0223	0.0186	0.0045	0.1537	0.0055	0.0058	0.0577	7e-04	0.0918	0.1314	0.0287	0.0019	0.1252	0.0343	0.0055	0.0055	0.0017	6e-04	0.0296	0.0346	0.0351	0.0748	0.0215	0.0885	7e-04
20	rs79467192	9298423	0.98	0.188103243221556	0.98	0.0568119256469769	0.265604354529127	0.0156014283986724	0.0138	0.0223	0.0185	0.0045	0.1537	0.0055	0.0058	0.0577	7e-04	0.0919	0.1315	0.0287	0.0019	0.1252	0.0343	0.0055	0.0055	0.0017	6e-04	0.0296	0.0346	0.0351	0.0748	0.0215	0.0885	7e-04
20	rs6056537	9299469	0.98	0.188103243221556	0.99	0.0473477484867341	0.266152073818582	0.0151804088139187	0.0138	0.0223	0.0185	0.0045	0.1537	0.0055	0.0058	0.0577	7e-04	0.0919	0.1315	0.0287	0.0019	0.1252	0.0343	0.0055	0.0055	0.0017	6e-04	0.0296	0.0346	0.0351	0.0748	0.0215	0.0885	7e-04
20	rs73093901	9300558	0.98	0.188103243221556	0.99	0.0473477484867341	0.267249347089061	0.0167154648821006	0.0138	0.0223	0.0185	0.0045	0.1537	0.0055	0.0058	0.0576	7e-04	0.092	0.1317	0.0287	0.0019	0.1252	0.0342	0.0055	0.0055	0.0017	6e-04	0.0296	0.0345	0.0351	0.0748	0.0215	0.0885	7e-04
20	rs7272444	9303107	0.97	0.212405230483542	0.99	0.0473477484867341	0.265604354529127	0.0195273780044194	0.0137	0.0223	0.0182	0.0045	0.1536	0.0056	0.0059	0.057	7e-04	0.0924	0.1328	0.0289	0.002	0.1253	0.034	0.0055	0.0055	0.0017	6e-04	0.0295	0.034	0.0351	0.0746	0.0216	0.0884	7e-04
20	rs62194815	9303604	0.97	0.212405230483542	0.99	0.0473477484867341	0.25966489788462	0.0164243360744182	0.0136	0.0223	0.0182	0.0045	0.1535	0.0056	0.0059	0.0569	7e-04	0.0924	0.133	0.029	0.002	0.1253	0.0339	0.0055	0.0055	0.0017	6e-04	0.0295	0.0339	0.0351	0.0746	0.0216	0.0884	7e-04
20	rs79467050	9309726	0.97	0.212405230483542	0.99	0.0473477484867341	0.259034464348838	0.0467997217724181	0.0134	0.0223	0.0177	0.0046	0.1527	0.0057	0.006	0.056	5e-04	0.0933	0.1345	0.0292	0.002	0.1256	0.0334	0.0055	0.0055	0.0016	5e-04	0.0295	0.0335	0.0351	0.0744	0.0217	0.0888	8e-04
20	rs8121207	9310568	0.97	0.212405230483542	0.99	0.0473477484867341	0.247171075701204	0.0396608360676342	0.0134	0.0223	0.0177	0.0046	0.1527	0.0057	0.006	0.0559	5e-04	0.0933	0.1346	0.0292	0.002	0.1256	0.0334	0.0055	0.0055	0.0016	5e-04	0.0295	0.0335	0.0351	0.0744	0.0217	0.0888	8e-04
20	rs7275078	9329220	0.97	0.212405230483542	0.99	0.0473477484867341	0.20198694663557	0.0278493563335276	0.0132	0.0223	0.0176	0.0046	0.152	0.0057	0.0062	0.0555	5e-04	0.0941	0.1354	0.0294	0.002	0.1259	0.0332	0.0055	0.0055	0.0016	5e-04	0.0295	0.0333	0.0351	0.0745	0.0214	0.089	8e-04
20	rs34559756	9330174	0.97	0.212405230483542	0.99	0.0473477484867341	0.204070035072173	0.0230615318717745	0.0132	0.0223	0.0176	0.0047	0.152	0.0057	0.0062	0.0555	5e-04	0.0941	0.1355	0.0294	0.002	0.126	0.0332	0.0055	0.0055	0.0016	5e-04	0.0295	0.0333	0.0351	0.0745	0.0214	0.0889	8e-04
20	rs6086850	9330350	0.97	0.212405230483542	0.99	0.0473477484867341	0.203282541159159	0.0223404879041468	0.0132	0.0223	0.0176	0.0047	0.152	0.0057	0.0062	0.0556	5e-04	0.0941	0.1355	0.0294	0.002	0.126	0.0332	0.0055	0.0055	0.0016	5e-04	0.0295	0.0333	0.0351	0.0745	0.0214	0.0889	8e-04
20	rs118043043	9330869	0.97	0.212405230483542	0.99	0.0473477484867341	0.20186939815755	0.0208499575847958	0.0132	0.0223	0.0176	0.0047	0.1521	0.0057	0.0062	0.0556	5e-04	0.0941	0.1355	0.0294	0.002	0.126	0.0332	0.0055	0.0055	0.0016	5e-04	0.0295	0.0333	0.0351	0.0745	0.0214	0.0889	8e-04
20	rs16995778	9331674	0.97	0.212405230483542	0.99	0.0473477484867341	0.198982155539786	0.0199635668090108	0.0132	0.0223	0.0176	0.0047	0.1521	0.0057	0.0062	0.0556	5e-04	0.0941	0.1354	0.0294	0.002	0.126	0.0331	0.0055	0.0055	0.0016	5e-04	0.0295	0.0333	0.0351	0.0745	0.0214	0.0889	8e-04
20	rs113468575	9333898	0.97	0.212405230483542	0.99	0.0473477484867341	0.198710260745389	0.0185919817495896	0.0132	0.0223	0.0176	0.0047	0.152	0.0057	0.0062	0.0556	5e-04	0.0941	0.1354	0.0294	0.002	0.126	0.0331	0.0055	0.0055	0.0016	5e-04	0.0295	0.0333	0.0351	0.0745	0.0214	0.0889	8e-04
20	rs1997700	9338757	0.97	0.212405230483542	1	0.0391838568150044	0.19882676120494	0.0187850094271995	0.0132	0.0222	0.0176	0.0047	0.152	0.0057	0.0062	0.0556	5e-04	0.0942	0.1355	0.0294	0.002	0.126	0.0331	0.0055	0.0055	0.0016	5e-04	0.0295	0.0333	0.0351	0.0745	0.0214	0.0889	8e-04
20	rs41309925	9343400	0.97	0.212405230483542	1	0.0391838568150044	0.198593799107669	0.0197250652650028	0.0132	0.0222	0.0176	0.0047	0.152	0.0057	0.0062	0.0556	5e-04	0.0942	0.1355	0.0294	0.002	0.126	0.0331	0.0055	0.0055	0.0016	5e-04	0.0295	0.0333	0.0351	0.0745	0.0214	0.0889	8e-04
20	rs62194820	9345193	0.97	0.212405230483542	1	0.0391838568150044	0.198167105251851	0.0201633807425613	0.0132	0.0222	0.0176	0.0047	0.152	0.0057	0.0062	0.0556	5e-04	0.0942	0.1355	0.0294	0.002	0.126	0.0331	0.0055	0.0055	0.0016	5e-04	0.0295	0.0333	0.0351	0.0745	0.0214	0.089	8e-04
20	rs7274956	9352596	0.97	0.212405230483542	1	0.0391838568150044	0.197237948642929	0.0247570096144036	0.0133	0.0222	0.0176	0.0046	0.1518	0.0058	0.0062	0.0553	5e-04	0.0943	0.1356	0.0294	0.002	0.1262	0.0331	0.0055	0.0055	0.0016	4e-04	0.0295	0.0332	0.0351	0.0743	0.0214	0.0889	8e-04
20	rs35138479	9361632	0.97	0.212405230483542	1	0.0391838568150044	0.195387090394625	0.0170459991428332	0.0134	0.0221	0.0177	0.0046	0.1517	0.0058	0.0062	0.0552	5e-04	0.0944	0.1357	0.0294	0.0021	0.1264	0.033	0.0056	0.0055	0.0017	4e-04	0.0296	0.0333	0.0351	0.0742	0.0214	0.0888	8e-04
20	rs2179321	9371825	0.97	0.212405230483542	1	0.0391838568150044	0.192095831804923	0.0124573857972826	0.0134	0.022	0.0179	0.0046	0.1515	0.0058	0.0063	0.055	5e-04	0.0944	0.1358	0.0293	0.0021	0.1266	0.033	0.0056	0.0055	0.0017	4e-04	0.0297	0.0333	0.0351	0.0741	0.0214	0.0888	8e-04
20	rs6118591	9374520	0.97	0.212405230483542	1	0.0391838568150044	0.203282541159159	0.008104687854198	0.0134	0.022	0.0179	0.0046	0.1514	0.0058	0.0063	0.0547	5e-04	0.0949	0.1358	0.0292	0.0021	0.1265	0.0331	0.0056	0.0055	0.0017	4e-04	0.0296	0.0332	0.035	0.0744	0.0214	0.0888	8e-04
20	rs77619863	9377278	0.97	0.212405230483542	1	0.0391838568150044	0.216904330435231	0.00833421748974815	0.0134	0.022	0.0178	0.0047	0.1515	0.0057	0.0064	0.0544	5e-04	0.0949	0.1359	0.0292	0.0021	0.1266	0.0331	0.0056	0.0055	0.0017	4e-04	0.0295	0.0331	0.035	0.0744	0.0214	0.0889	8e-04
20	rs6133707	9379949	0.97	0.212405230483542	1	0.0391838568150044	0.227530923384785	0.00815540662371612	0.0134	0.022	0.0178	0.0048	0.1515	0.0056	0.0064	0.0543	5e-04	0.095	0.136	0.0291	0.0021	0.1266	0.0332	0.0056	0.0054	0.0017	4e-04	0.0294	0.0331	0.0351	0.0744	0.0214	0.0889	8e-04
20	rs6056597	9382892	0.97	0.212405230483542	1	0.0391838568150044	0.225816602283665	0.00966993397630557	0.0134	0.0219	0.0178	0.005	0.1518	0.0056	0.0065	0.0541	5e-04	0.0949	0.136	0.0291	0.0018	0.1265	0.0331	0.0056	0.0055	0.0017	4e-04	0.0294	0.0331	0.0351	0.0745	0.0214	0.0889	8e-04
20	rs62194840	9386909	0.97	0.212405230483542	1	0.0391838568150044	0.303893210288623	0.0157430382817303	0.0133	0.0219	0.0178	0.0049	0.1519	0.0055	0.0065	0.0519	5e-04	0.0953	0.1366	0.029	0.0018	0.1269	0.0336	0.0056	0.0055	0.0017	5e-04	0.0294	0.0329	0.035	0.0748	0.0215	0.0892	8e-04
20	rs4402837	9392479	0.98	0.188103243221556	1	0.0391838568150044	0.269497205782371	0.010261460376375	0.0128	0.0217	0.0176	0.0048	0.1509	0.0054	0.0066	0.0517	5e-04	0.0963	0.137	0.0291	0.0017	0.1278	0.0332	0.0056	0.0055	0.0019	5e-04	0.0296	0.0326	0.0348	0.0748	0.0213	0.09	7e-04
20	rs6086876	9405110	0.98	0.188103243221556	1	0.0391838568150044	0.260657264523848	0.010261460376375	0.0128	0.0217	0.0176	0.0048	0.1508	0.0054	0.0066	0.0517	5e-04	0.0965	0.1371	0.029	0.0017	0.1279	0.0331	0.0056	0.0055	0.0019	6e-04	0.0296	0.0326	0.0348	0.0748	0.0213	0.09	7e-04
20	rs56838363	9406015	0.98	0.188103243221556	1	0.0391838568150044	0.260837916090801	0.0102328840431943	0.0128	0.0217	0.0176	0.0048	0.1508	0.0053	0.0066	0.0517	5e-04	0.0965	0.1371	0.029	0.0017	0.1279	0.0331	0.0056	0.0055	0.0019	6e-04	0.0296	0.0326	0.0348	0.0748	0.0213	0.09	7e-04
20	rs79732642	9407936	0.98	0.188103243221556	1	0.0391838568150044	0.226777405700895	0.0122374530174724	0.0124	0.0215	0.0175	0.0048	0.1508	0.0053	0.0068	0.0515	5e-04	0.0973	0.1374	0.0289	0.0017	0.1282	0.0325	0.0057	0.0056	0.0019	6e-04	0.0295	0.0324	0.0348	0.0745	0.0212	0.0904	6e-04
20	rs2299679	9409586	0.97	0.212405230483542	1	0.0391838568150044	0.221665616753045	0.0337707680328617	0.0116	0.0213	0.0175	0.0049	0.1507	0.0053	0.0072	0.0512	6e-04	0.0985	0.1381	0.0287	0.0017	0.129	0.0319	0.0058	0.0058	0.002	6e-04	0.0295	0.0326	0.0341	0.0744	0.0211	0.0901	6e-04
20	rs2299680	9410363	0.97	0.212405230483542	1	0.0391838568150044	0.224774827799958	0.0250229323162157	0.0116	0.0213	0.0174	0.0049	0.1508	0.0053	0.0072	0.0512	6e-04	0.0985	0.1381	0.0287	0.0016	0.129	0.0318	0.0058	0.0058	0.002	6e-04	0.0295	0.0325	0.0342	0.0744	0.0211	0.0901	6e-04
20	rs76794479	9413230	0.97	0.212405230483542	1	0.0391838568150044	0.223403796870165	0.0251118729826541	0.0116	0.0213	0.0174	0.0049	0.1508	0.0053	0.0072	0.0512	6e-04	0.0985	0.1381	0.0287	0.0016	0.129	0.0318	0.0058	0.0058	0.002	6e-04	0.0295	0.0325	0.0342	0.0744	0.0211	0.0901	6e-04
20	rs116919784	9416851	0.97	0.212405230483542	1	0.0391838568150044	0.21972950141111	0.0261908178568244	0.0116	0.0213	0.0174	0.0049	0.1509	0.0053	0.0071	0.0512	6e-04	0.0986	0.1381	0.0287	0.0016	0.1291	0.0318	0.0057	0.0058	0.002	6e-04	0.0295	0.0325	0.0342	0.0744	0.0211	0.0902	6e-04
20	rs4369940	9418551	0.97	0.212405230483542	1.01	0.0321931958856115	0.222078781458495	0.0247128204185027	0.0116	0.0213	0.0174	0.0049	0.151	0.0053	0.0071	0.051	5e-04	0.0985	0.1381	0.0287	0.0016	0.1291	0.0317	0.0059	0.0058	0.0019	6e-04	0.0295	0.0325	0.0342	0.0745	0.0211	0.0901	6e-04
20	rs16995928	9426718	0.97	0.212405230483542	1.01	0.0321931958856115	0.217230836845188	0.0293636850180866	0.0116	0.0213	0.0174	0.0049	0.1509	0.0053	0.0071	0.0512	6e-04	0.0985	0.1381	0.0287	0.0016	0.1291	0.0317	0.0059	0.0058	0.0019	6e-04	0.0295	0.0326	0.0343	0.0744	0.0211	0.09	6e-04
20	rs118074678	9455442	0.97	0.212405230483542	1.01	0.0321931958856115	0.185347784103331	0.0249785181636325	0.0115	0.0211	0.0173	0.0047	0.1508	0.0053	0.0071	0.0511	6e-04	0.0987	0.1381	0.0288	0.0017	0.1292	0.0316	0.0058	0.0058	0.0019	6e-04	0.0297	0.0326	0.0344	0.0743	0.021	0.0903	7e-04
20	rs2076393	9459234	0.97	0.212405230483542	1.01	0.0321931958856115	0.185273168210176	0.0241854801803662	0.0115	0.0211	0.0173	0.0047	0.1508	0.0053	0.0071	0.0511	6e-04	0.0987	0.1381	0.0288	0.0017	0.1292	0.0316	0.0058	0.0058	0.0019	6e-04	0.0297	0.0326	0.0344	0.0743	0.021	0.0903	7e-04
20	rs41275612	9460394	0.97	0.212405230483542	1.01	0.0321931958856115	0.184081662246558	0.0267383323651783	0.0115	0.0211	0.0173	0.0047	0.1508	0.0053	0.0071	0.0511	6e-04	0.0987	0.1382	0.0288	0.0017	0.1292	0.0316	0.0058	0.0058	0.0019	6e-04	0.0297	0.0326	0.0344	0.0743	0.021	0.0903	7e-04
20	rs6086896	9462537	0.97	0.212405230483542	1.01	0.0321931958856115	0.180386697048948	0.0370076710181459	0.0114	0.0211	0.0173	0.0047	0.1507	0.0053	0.0071	0.0511	6e-04	0.0987	0.1382	0.0288	0.0017	0.1293	0.0316	0.0058	0.0058	0.0019	6e-04	0.0297	0.0326	0.0344	0.0742	0.021	0.0903	7e-04
20	rs116922661	9471369	0.97	0.212405230483542	1.01	0.0321931958856115	0.156439003117858	0.0336175881502314	0.0112	0.021	0.0174	0.0046	0.1501	0.0054	0.0071	0.051	6e-04	0.0988	0.1383	0.0287	0.0017	0.1299	0.0314	0.0059	0.0059	0.0019	6e-04	0.0297	0.0326	0.0343	0.0739	0.0213	0.0905	8e-04
20	rs75660001	9472873	0.97	0.212405230483542	1.01	0.0321931958856115	0.155864929081947	0.0353723027871356	0.0112	0.021	0.0174	0.0046	0.15	0.0055	0.0071	0.051	6e-04	0.0988	0.1383	0.0288	0.0017	0.13	0.0313	0.0059	0.0059	0.0019	6e-04	0.0297	0.0326	0.0343	0.0739	0.0213	0.0905	8e-04
20	rs78797392	9473335	0.97	0.212405230483542	1.01	0.0321931958856115	0.155258441833326	0.0329575116390723	0.0112	0.021	0.0174	0.0046	0.15	0.0055	0.0071	0.051	6e-04	0.0988	0.1383	0.0288	0.0017	0.1299	0.0313	0.0059	0.0059	0.0019	6e-04	0.0297	0.0326	0.0343	0.0739	0.0213	0.0905	8e-04
20	rs59700394	9475471	0.97	0.212405230483542	1.01	0.0321931958856115	0.155561511146069	0.0327556241814075	0.0112	0.021	0.0174	0.0046	0.15	0.0055	0.0071	0.051	6e-04	0.0988	0.1383	0.0288	0.0017	0.1299	0.0313	0.0059	0.0059	0.0019	6e-04	0.0297	0.0326	0.0343	0.0739	0.0213	0.0905	8e-04
20	rs118079815	9476562	0.97	0.212405230483542	1.01	0.0321931958856115	0.155460449307138	0.0335665993151485	0.0112	0.021	0.0174	0.0046	0.15	0.0055	0.0071	0.0509	6e-04	0.0988	0.1383	0.0288	0.0017	0.1299	0.0313	0.0059	0.0059	0.0019	6e-04	0.0297	0.0326	0.0343	0.0739	0.0213	0.0905	8e-04
20	rs6077554	9478105	0.97	0.212405230483542	1.01	0.0321931958856115	0.155056589292098	0.0346965539143187	0.0112	0.021	0.0174	0.0046	0.15	0.0055	0.0071	0.0509	6e-04	0.0988	0.1383	0.0288	0.0017	0.1299	0.0313	0.0059	0.0059	0.0019	6e-04	0.0297	0.0326	0.0343	0.0739	0.0213	0.0905	8e-04
20	rs6056652	9485683	0.97	0.212405230483542	1.01	0.0321931958856115	0.148384006574161	0.0442846865317722	0.0109	0.021	0.0174	0.0047	0.1491	0.0058	0.0075	0.0509	6e-04	0.0994	0.1381	0.0286	0.0017	0.1297	0.031	0.0062	0.0061	0.0018	7e-04	0.0295	0.0326	0.0341	0.0736	0.0216	0.0906	9e-04
20	rs116768710	9487987	0.97	0.212405230483542	1.01	0.0321931958856115	0.145582101662524	0.0431930576895719	0.0105	0.0211	0.0175	0.0048	0.1489	0.006	0.0077	0.0507	6e-04	0.1	0.138	0.0287	0.0017	0.1296	0.0308	0.0064	0.0062	0.0018	7e-04	0.0294	0.0324	0.0341	0.0733	0.0218	0.0906	9e-04
20	rs57801842	9488643	0.97	0.212405230483542	1.01	0.0321931958856115	0.145161320272283	0.044458155480837	0.0105	0.0212	0.0176	0.0048	0.1488	0.006	0.0078	0.0507	6e-04	0.1001	0.138	0.0287	0.0017	0.1296	0.0308	0.0064	0.0062	0.0018	7e-04	0.0293	0.0324	0.0341	0.0733	0.0218	0.0906	9e-04
20	rs16995983	9489944	0.97	0.212405230483542	1.01	0.0321931958856115	0.145614499501498	0.0402678246936832	0.0104	0.0212	0.0176	0.0048	0.1488	0.0061	0.0078	0.0507	6e-04	0.1002	0.138	0.0287	0.0017	0.1296	0.0308	0.0065	0.0062	0.0018	7e-04	0.0293	0.0323	0.0341	0.0733	0.0219	0.0905	0.001
20	rs16995987	9491053	0.97	0.212405230483542	1.01	0.0321931958856115	0.144064243289227	0.0439962412285904	0.0104	0.0212	0.0176	0.0048	0.1488	0.0061	0.0078	0.0507	6e-04	0.1002	0.1379	0.0287	0.0017	0.1295	0.0308	0.0065	0.0062	0.0018	7e-04	0.0293	0.0323	0.0341	0.0732	0.0219	0.0906	0.001
20	rs11905991	9491531	0.97	0.212405230483542	1.01	0.0321931958856115	0.14287599925486	0.0439386527055919	0.0104	0.0212	0.0176	0.0048	0.1488	0.0061	0.0078	0.0507	6e-04	0.1002	0.1379	0.0287	0.0017	0.1295	0.0307	0.0065	0.0062	0.0018	7e-04	0.0293	0.0323	0.0341	0.0732	0.0219	0.0906	0.001
20	rs16995995	9491624	0.97	0.212405230483542	1.01	0.0321931958856115	0.142204201636266	0.0499835545928591	0.0104	0.0212	0.0176	0.0048	0.1488	0.0061	0.0078	0.0507	6e-04	0.1002	0.1379	0.0287	0.0017	0.1295	0.0307	0.0065	0.0062	0.0018	7e-04	0.0293	0.0323	0.0341	0.0732	0.0219	0.0906	0.001
20	rs2232264	9496716	0.97	0.212405230483542	1.01	0.0321931958856115	0.115209470087316	0.0659305037042551	0.0107	0.0212	0.018	0.0048	0.1484	0.0064	0.0079	0.0508	7e-04	0.1005	0.1381	0.0288	0.0017	0.1287	0.0305	0.0069	0.0064	0.0017	7e-04	0.0289	0.0318	0.034	0.0733	0.0219	0.0902	0.0011
20	rs2232267	9497057	0.97	0.212405230483542	1.01	0.0321931958856115	0.114395759538553	0.0520120982983859	0.0107	0.0213	0.018	0.0048	0.1485	0.0064	0.0079	0.0507	7e-04	0.1006	0.1381	0.0288	0.0017	0.1286	0.0305	0.0069	0.0064	0.0017	7e-04	0.0289	0.0318	0.034	0.0734	0.0219	0.0901	0.0011
20	rs2272949	9497183	0.97	0.212405230483542	1.01	0.0321931958856115	0.118614270439952	0.0505945494654554	0.0107	0.0213	0.018	0.0048	0.1485	0.0064	0.0079	0.0507	7e-04	0.1007	0.1381	0.0288	0.0017	0.1287	0.0306	0.0069	0.0064	0.0016	7e-04	0.0289	0.0318	0.034	0.0734	0.0219	0.0901	0.0011
20	rs8117167	9497698	0.97	0.212405230483542	1.01	0.0321931958856115	0.116649081324515	0.0649047369682324	0.0108	0.0213	0.0179	0.0048	0.1484	0.0066	0.008	0.0505	7e-04	0.1012	0.138	0.0288	0.0018	0.1286	0.0305	0.007	0.0065	0.0016	7e-04	0.0287	0.0317	0.0337	0.074	0.0216	0.0897	0.0011
20	rs143992809	9498657	0.97	0.212405230483542	1.02	0.0262527243843747	0.105491714112321	0.0438235762824547	0.0113	0.0218	0.0178	0.0049	0.1488	0.0072	0.0082	0.0487	8e-04	0.1026	0.1358	0.0294	0.0019	0.1283	0.0299	0.0077	0.0068	0.0016	9e-04	0.028	0.0309	0.0335	0.0752	0.0217	0.089	0.0013
20	rs2327182	9500064	0.94	0.298643641979994	1.02	0.0262527243843747	0.0748400343794196	0.0624035290588065	0.0129	0.0225	0.0183	0.0048	0.151	0.0075	0.0081	0.0464	0.0015	0.1081	0.1337	0.0299	0.0023	0.1268	0.0292	0.0081	0.0066	0.0018	0.0011	0.0268	0.029	0.033	0.0738	0.0218	0.0874	0.0018
20	rs2283636	9501744	0.94	0.298643641979994	1.02	0.0262527243843747	0.0849534403156179	0.102381705502279	0.0131	0.0227	0.0183	0.0048	0.151	0.0076	0.0081	0.0458	0.0016	0.1094	0.1335	0.03	0.0025	0.1272	0.0291	0.0082	0.0065	0.0019	0.0012	0.0266	0.0285	0.033	0.0734	0.0216	0.0869	0.0019
20	rs111704858	9501944	0.94	0.298643641979994	1.02	0.0262527243843747	0.0850929350804719	0.103943731717175	0.0131	0.0227	0.0183	0.0048	0.151	0.0076	0.0081	0.0458	0.0016	0.1094	0.1335	0.03	0.0025	0.1272	0.0291	0.0082	0.0065	0.0019	0.0012	0.0266	0.0285	0.0331	0.0733	0.0216	0.0869	0.0019
20	rs76293307	9504386	0.94	0.298643641979994	1.02	0.0262527243843747	0.0877948314554025	0.100503156051282	0.0131	0.0227	0.0184	0.0047	0.1511	0.0076	0.008	0.0457	0.0016	0.1094	0.1336	0.03	0.0026	0.1271	0.0291	0.0082	0.0065	0.0019	0.0012	0.0266	0.0285	0.0331	0.0733	0.0216	0.0867	0.0019
20	rs62193583	9504538	0.94	0.298643641979994	1.03	0.0212444876357053	0.0879847905876434	0.100421787636218	0.0131	0.0227	0.0184	0.0047	0.1511	0.0076	0.008	0.0457	0.0016	0.1095	0.1336	0.03	0.0026	0.1271	0.0291	0.0082	0.0065	0.0019	0.0012	0.0266	0.0285	0.0331	0.0733	0.0216	0.0867	0.0019
20	rs6516466	9511572	0.93	0.332112317682009	1.03	0.0212444876357053	0.0967536587388282	0.0881258425092781	0.0132	0.0227	0.0185	0.0048	0.1512	0.0076	0.008	0.0456	0.0017	0.1096	0.1338	0.0299	0.0026	0.1268	0.0293	0.0082	0.0065	0.0019	0.0012	0.0266	0.0285	0.0331	0.0733	0.0216	0.0863	0.0019
20	rs12329540	9520142	0.93	0.332112317682009	1.03	0.0212444876357053	0.105571623482515	0.0708766457271976	0.0133	0.0227	0.0185	0.0047	0.1513	0.0076	0.008	0.0453	0.0017	0.1098	0.1339	0.0299	0.0026	0.1267	0.0292	0.0083	0.0065	0.0019	0.0012	0.0266	0.0286	0.0332	0.0732	0.0216	0.0863	0.0019
20	rs78365370	9529440	0.93	0.332112317682009	1.03	0.0212444876357053	0.103875037490147	0.0735846631205434	0.0133	0.0227	0.0185	0.0047	0.1513	0.0076	0.008	0.0452	0.0017	0.1099	0.1339	0.0298	0.0026	0.1267	0.0292	0.0083	0.0065	0.0019	0.0012	0.0266	0.0286	0.0332	0.0732	0.0216	0.0863	0.0019
20	rs117924682	9536464	0.93	0.332112317682009	1.03	0.0212444876357053	0.102849554992577	0.0752440170072701	0.0134	0.0227	0.0185	0.0047	0.1514	0.0076	0.008	0.045	0.0017	0.1099	0.1338	0.0298	0.0026	0.1267	0.0291	0.0083	0.0064	0.0019	0.0012	0.0267	0.0287	0.0333	0.0731	0.0216	0.0863	0.0019
20	rs115667095	9540820	0.93	0.332112317682009	1.03	0.0212444876357053	0.103427253232899	0.0738721523756238	0.0134	0.0227	0.0184	0.0048	0.1514	0.0076	0.008	0.0449	0.0017	0.1099	0.1338	0.0298	0.0026	0.1267	0.0291	0.0083	0.0064	0.0019	0.0012	0.0267	0.0287	0.0333	0.0731	0.0216	0.0863	0.0019
20	rs2297345	9543622	0.93	0.332112317682009	1.03	0.0212444876357053	0.103269499240669	0.0757520520348393	0.0135	0.0228	0.0184	0.0047	0.1515	0.0076	0.008	0.0448	0.0017	0.11	0.1338	0.0298	0.0026	0.1267	0.0291	0.0083	0.0064	0.0019	0.0012	0.0267	0.0288	0.0333	0.0731	0.0216	0.0863	0.0019
20	Affx-17104474	9547018	0.93	0.332112317682009	1.03	0.0212444876357053	0.0533685581225239	0.0947108498544757	0.0135	0.0228	0.0186	0.0047	0.1514	0.0076	0.0079	0.0446	0.0017	0.1101	0.133	0.03	0.0033	0.1264	0.0282	0.0099	0.0064	0.002	0.0014	0.0268	0.0288	0.0333	0.0727	0.0211	0.0863	0.002
20	rs6039504	9547230	0.93	0.332112317682009	1.03	0.0212444876357053	0.0535058339040993	0.0939963386278548	0.0135	0.0228	0.0186	0.0047	0.1514	0.0076	0.0079	0.0446	0.0017	0.1101	0.133	0.03	0.0033	0.1264	0.0282	0.0099	0.0064	0.002	0.0014	0.0268	0.0288	0.0333	0.0727	0.0211	0.0863	0.002
20	rs118142123	9552218	0.93	0.332112317682009	1.03	0.0212444876357053	0.0537121906239952	0.0923374721587286	0.0135	0.0228	0.0186	0.0047	0.1514	0.0076	0.0079	0.0446	0.0017	0.1101	0.133	0.0299	0.0033	0.1264	0.0282	0.0099	0.0064	0.002	0.0014	0.0268	0.0288	0.0333	0.0727	0.0211	0.0863	0.002
20	rs17406954	9552795	0.93	0.332112317682009	1.03	0.0212444876357053	0.0539190794404673	0.0916301132588253	0.0135	0.0228	0.0186	0.0047	0.1514	0.0076	0.0079	0.0446	0.0017	0.1101	0.133	0.0299	0.0033	0.1264	0.0282	0.0099	0.0064	0.002	0.0014	0.0268	0.0288	0.0333	0.0727	0.0211	0.0863	0.002
20	rs76094779	9556413	0.93	0.332112317682009	1.03	0.0212444876357053	0.0543518089528299	0.0882031228215263	0.0136	0.0228	0.0186	0.0047	0.1514	0.0077	0.0079	0.0446	0.0017	0.1102	0.133	0.0299	0.0033	0.1264	0.0281	0.0099	0.0064	0.002	0.0014	0.0267	0.0289	0.0333	0.0727	0.0212	0.0863	0.002
20	rs17485566	9559277	0.93	0.332112317682009	1.04	0.0170565984053636	0.0541611228950911	0.0894432810971409	0.0136	0.0227	0.0186	0.0047	0.1514	0.0077	0.0079	0.0446	0.0017	0.1102	0.1329	0.0299	0.0033	0.1264	0.0281	0.0099	0.0064	0.002	0.0014	0.0267	0.0289	0.0333	0.0727	0.0212	0.0863	0.002
20	rs6039512	9562922	0.93	0.332112317682009	1.04	0.0170565984053636	0.0538673073253026	0.0938378485077095	0.0136	0.0227	0.0186	0.0047	0.1514	0.0077	0.0079	0.0446	0.0017	0.1102	0.1329	0.0299	0.0033	0.1264	0.0281	0.01	0.0064	0.002	0.0014	0.0266	0.0289	0.0333	0.0726	0.0212	0.0863	0.002
20	rs117306449	9564361	0.93	0.332112317682009	1.04	0.0170565984053636	0.0475441882165282	0.0986382017012408	0.0136	0.0227	0.0186	0.0047	0.1515	0.0077	0.0079	0.0446	0.0017	0.1102	0.133	0.0299	0.0033	0.1263	0.028	0.01	0.0063	0.002	0.0014	0.0266	0.0288	0.0332	0.0726	0.0212	0.0864	0.002
20	rs6077566	9567257	0.93	0.332112317682009	1.04	0.0170565984053636	0.0437500825875149	0.102463688367744	0.0137	0.0226	0.0186	0.0047	0.1517	0.0077	0.0079	0.0445	0.0017	0.1102	0.1331	0.0298	0.0034	0.1261	0.028	0.0101	0.0063	0.002	0.0014	0.0266	0.0288	0.0332	0.0725	0.0213	0.0865	0.002
20	rs113043131	9576599	0.93	0.332112317682009	1.06	0.0107295960273598	0.0377597136471114	0.107679661383449	0.0139	0.0224	0.0187	0.0046	0.152	0.0076	0.0076	0.0445	0.0017	0.1104	0.1336	0.0297	0.0034	0.126	0.0279	0.0101	0.0062	0.002	0.0015	0.0266	0.0287	0.0329	0.0724	0.0213	0.0867	0.002
20	rs6056733	9576643	0.93	0.332112317682009	1.06	0.0107295960273598	0.0379768933023243	0.107011778582381	0.0139	0.0224	0.0187	0.0046	0.152	0.0076	0.0076	0.0445	0.0017	0.1104	0.1336	0.0297	0.0034	0.126	0.0279	0.0101	0.0062	0.002	0.0015	0.0266	0.0288	0.0329	0.0724	0.0213	0.0867	0.002
20	rs4816151	9583724	0.92	0.368072033098782	1.04	0.0170565984053636	0.0379089321677337	0.106096057113032	0.0139	0.0224	0.0187	0.0045	0.152	0.0076	0.0076	0.0445	0.0017	0.1105	0.1337	0.0297	0.0034	0.1261	0.0279	0.0101	0.0061	0.002	0.0015	0.0266	0.0287	0.0328	0.0724	0.0213	0.0867	0.002
20	rs6140983	9587789	0.92	0.368072033098782	1.04	0.0170565984053636	0.0367797246918193	0.122243402239021	0.014	0.0224	0.0188	0.0045	0.1521	0.0076	0.0076	0.0445	0.0017	0.1106	0.1336	0.0296	0.0034	0.1261	0.0278	0.0101	0.0062	0.002	0.0015	0.0265	0.0287	0.0327	0.0723	0.0213	0.0867	0.0021
20	rs6056752	9592338	0.91	0.406594937265203	1.04	0.0170565984053636	0.0371535028918456	0.207565307606001	0.0149	0.0224	0.0188	0.0046	0.1522	0.0078	0.0078	0.0437	0.0018	0.1113	0.1336	0.0297	0.0037	0.1262	0.0273	0.0109	0.0063	0.0022	0.0018	0.0258	0.0284	0.0316	0.0715	0.021	0.087	0.0023
20	rs6056754	9592598	0.91	0.406594937265203	1.03	0.0212444876357053	0.0471014900628397	0.219958662185691	0.0151	0.0224	0.0186	0.0047	0.1522	0.0079	0.0078	0.0437	0.0018	0.1114	0.1337	0.0295	0.0038	0.1263	0.0271	0.0111	0.0063	0.0023	0.0018	0.0256	0.0284	0.0313	0.0714	0.0209	0.0868	0.0027
20	rs7272361	9594881	0.9	0.447749409690379	1.03	0.0212444876357053	0.0456203228859758	0.269713202955679	0.0156	0.0221	0.0188	0.0048	0.1513	0.0082	0.0078	0.0437	0.0018	0.1127	0.1334	0.0289	0.0038	0.1266	0.0265	0.0117	0.0064	0.0024	0.0018	0.0256	0.0285	0.0308	0.0707	0.0204	0.0872	0.0029
20	rs219858	9595909	0.9	0.447749409690379	1.03	0.0212444876357053	0.0484219597274529	0.27121082374264	0.0156	0.0221	0.0188	0.0048	0.1513	0.0082	0.0078	0.0437	0.0018	0.1127	0.1334	0.0289	0.0038	0.1266	0.0265	0.0117	0.0064	0.0024	0.0018	0.0256	0.0285	0.0308	0.0707	0.0204	0.0873	0.0029
20	rs219862	9598144	0.9	0.447749409690379	1.03	0.0212444876357053	0.0471645609059633	0.278039810743742	0.0156	0.0221	0.0189	0.0048	0.1515	0.0083	0.0079	0.0437	0.0018	0.1127	0.1335	0.0289	0.0038	0.1266	0.0264	0.0118	0.0064	0.0025	0.0018	0.0255	0.0284	0.0307	0.0706	0.0203	0.0871	0.0029
20	rs6118672	9603706	0.9	0.447749409690379	1.03	0.0212444876357053	0.0426652132942109	0.28832169885623	0.0157	0.022	0.0189	0.0048	0.1514	0.0083	0.0079	0.0436	0.0018	0.1127	0.1339	0.0288	0.0039	0.1264	0.0263	0.0118	0.0065	0.0025	0.0018	0.0256	0.0283	0.0303	0.0706	0.0204	0.0874	0.0029
20	rs116042501	9606139	0.9	0.447749409690379	1.03	0.0212444876357053	0.0433168783597923	0.291616992549309	0.0158	0.0219	0.0189	0.0048	0.1514	0.0083	0.0079	0.0435	0.0018	0.1126	0.1341	0.0288	0.0039	0.1263	0.0263	0.0118	0.0066	0.0025	0.0018	0.0256	0.0283	0.0303	0.0706	0.0204	0.0874	0.0029
20	rs117496447	9608629	0.9	0.447749409690379	1.03	0.0212444876357053	0.0431236379814604	0.293741383962787	0.0158	0.0219	0.0189	0.0048	0.1515	0.0083	0.0079	0.0435	0.0018	0.1126	0.1342	0.0287	0.0039	0.1262	0.0263	0.0118	0.0066	0.0025	0.0019	0.0255	0.0283	0.0302	0.0706	0.0204	0.0875	0.0029
20	rs139945350	9617423	0.89	0.491600132839596	1.03	0.0212444876357053	0.0482615562747403	0.303835793958286	0.016	0.0217	0.019	0.0048	0.1517	0.0084	0.008	0.0433	0.0018	0.1125	0.135	0.0283	0.0039	0.1254	0.0263	0.0119	0.0067	0.0026	0.0019	0.0255	0.0283	0.0298	0.0705	0.0205	0.0879	0.0029
20	rs6086969	9625627	0.89	0.491600132839596	1.03	0.0212444876357053	0.0603755613601403	0.335455983647688	0.0162	0.0211	0.0191	0.0048	0.152	0.0084	0.0082	0.0429	0.0018	0.1124	0.1364	0.0276	0.004	0.1243	0.0261	0.012	0.0069	0.0028	0.0019	0.0256	0.0283	0.0294	0.0706	0.0208	0.0885	0.0028
20	rs6077576	9626681	0.89	0.491600132839596	1.03	0.0212444876357053	0.0647378345675996	0.33557888955873	0.0162	0.021	0.0191	0.0048	0.1519	0.0084	0.0082	0.0429	0.0018	0.1124	0.1364	0.0275	0.004	0.1243	0.0261	0.012	0.0069	0.0028	0.0019	0.0256	0.0283	0.0294	0.0706	0.0208	0.0885	0.0028
20	rs6086974	9631021	0.88	0.538208189821859	1.02	0.0262527243843747	0.0741566102857013	0.333000619763289	0.0163	0.0209	0.0191	0.0048	0.1519	0.0084	0.0081	0.0428	0.0019	0.1123	0.1368	0.0275	0.0041	0.1244	0.0262	0.0119	0.0069	0.0029	0.0019	0.0257	0.0282	0.0294	0.0708	0.0208	0.0883	0.0028
20	rs117386418	9641226	0.88	0.538208189821859	1.02	0.0262527243843747	0.0942016362221736	0.331040118445751	0.0163	0.0208	0.019	0.0047	0.1518	0.0084	0.0081	0.0428	0.0019	0.1124	0.1365	0.0275	0.0043	0.1245	0.0263	0.0119	0.0069	0.003	0.0019	0.0253	0.0282	0.0295	0.071	0.0208	0.0883	0.0029
20	rs8124197	9642269	0.88	0.538208189821859	1.02	0.0262527243843747	0.0959735051881088	0.335947685820049	0.0163	0.0208	0.019	0.0047	0.1519	0.0084	0.0081	0.0427	0.0019	0.1124	0.1366	0.0275	0.0043	0.1244	0.0263	0.0119	0.0069	0.0029	0.0019	0.0254	0.0282	0.0295	0.0707	0.0208	0.0883	0.0029
20	rs13040271	9643570	0.88	0.538208189821859	1.02	0.0262527243843747	0.0952722588487712	0.335455983647688	0.0163	0.0208	0.019	0.0047	0.1519	0.0084	0.0081	0.0427	0.0019	0.1124	0.1366	0.0275	0.0043	0.1244	0.0263	0.0119	0.0069	0.0029	0.0019	0.0254	0.0282	0.0295	0.0708	0.0208	0.0882	0.0029
20	rs2423398	9648245	0.88	0.538208189821859	1.02	0.0262527243843747	0.0942264479457462	0.338779027816849	0.0163	0.0208	0.019	0.0047	0.1518	0.0084	0.0081	0.0427	0.0019	0.1125	0.1366	0.0275	0.0043	0.1244	0.0263	0.0119	0.0069	0.0029	0.0019	0.0254	0.0282	0.0295	0.0708	0.0208	0.0882	0.0029
20	rs6118687	9649234	0.88	0.538208189821859	1.02	0.0262527243843747	0.0903088210385636	0.353537065851035	0.0163	0.0207	0.019	0.0047	0.1518	0.0084	0.0082	0.0427	0.0019	0.1125	0.1366	0.0275	0.0043	0.1244	0.0263	0.0119	0.0068	0.003	0.0019	0.0254	0.0281	0.0294	0.0707	0.0209	0.0882	0.0029
20	rs4816162	9652744	0.88	0.538208189821859	1.02	0.0262527243843747	0.081355065120579	0.367842447748089	0.0163	0.0207	0.0191	0.0047	0.1518	0.0084	0.0082	0.0427	0.0019	0.1124	0.1367	0.0275	0.0043	0.1244	0.0263	0.0119	0.0068	0.003	0.0019	0.0254	0.0281	0.0294	0.0707	0.0208	0.0882	0.0029
20	rs2423412	9655984	0.88	0.538208189821859	1.02	0.0262527243843747	0.0821941303501506	0.439013747608249	0.0163	0.0203	0.0194	0.0049	0.1517	0.0086	0.0084	0.0425	0.002	0.1118	0.1375	0.0276	0.0044	0.1241	0.0263	0.0121	0.0069	0.0031	0.002	0.0256	0.0278	0.0293	0.0701	0.0207	0.0884	0.003
20	rs113858576	9660739	0.88	0.538208189821859	1.02	0.0262527243843747	0.0745619040139552	0.475837396802033	0.0164	0.0202	0.0195	0.005	0.1516	0.0086	0.0084	0.0425	0.0021	0.1113	0.1382	0.0277	0.0045	0.124	0.0263	0.0121	0.0069	0.0031	0.0021	0.0257	0.0277	0.0292	0.0695	0.0205	0.0884	0.003
20	rs6056799	9661362	0.88	0.538208189821859	1.01	0.0321931958856115	0.0746046497010386	0.483294288789375	0.0164	0.0201	0.0195	0.005	0.1516	0.0086	0.0085	0.0425	0.0021	0.1113	0.1382	0.0277	0.0045	0.124	0.0263	0.0122	0.0069	0.0031	0.0021	0.0257	0.0277	0.0292	0.0695	0.0205	0.0884	0.003
20	rs6133739	9663720	0.88	0.538208189821859	1.01	0.0321931958856115	0.0761107473729986	0.47597270842021	0.0164	0.0201	0.0195	0.0051	0.1515	0.0086	0.0085	0.0425	0.0021	0.1113	0.1383	0.0278	0.0045	0.124	0.0263	0.0122	0.0069	0.0031	0.0021	0.0258	0.0277	0.0292	0.0694	0.0205	0.0884	0.003
20	rs6086983	9664975	0.88	0.538208189821859	1.01	0.0321931958856115	0.0744124189196024	0.478952083808476	0.0164	0.0201	0.0195	0.0051	0.1515	0.0086	0.0085	0.0425	0.0021	0.1113	0.1383	0.0278	0.0046	0.124	0.0263	0.0122	0.0069	0.0031	0.0021	0.0258	0.0277	0.0292	0.0694	0.0205	0.0884	0.003
20	rs73067756	9667919	0.88	0.538208189821859	1.01	0.0321931958856115	0.0730546886323796	0.489553860288026	0.0164	0.0202	0.0195	0.0051	0.1516	0.0087	0.0085	0.0425	0.0021	0.1112	0.1383	0.0278	0.0046	0.124	0.0263	0.0122	0.0069	0.0031	0.0021	0.0258	0.0275	0.0292	0.0694	0.0205	0.0884	0.003
20	rs6086985	9670416	0.88	0.538208189821859	1.01	0.0321931958856115	0.0728861103914489	0.513554018696574	0.0164	0.0202	0.0195	0.0051	0.1516	0.0087	0.0085	0.0425	0.0021	0.1112	0.1383	0.0278	0.0046	0.124	0.0263	0.0122	0.0069	0.0032	0.0021	0.0257	0.0275	0.0292	0.0693	0.0204	0.0884	0.003
20	rs79395695	9685155	0.88	0.538208189821859	1.01	0.0321931958856115	0.0722561902292813	0.572019245973687	0.0167	0.0199	0.0196	0.0052	0.1513	0.0087	0.0086	0.0424	0.0021	0.1108	0.1384	0.0279	0.0046	0.1238	0.0263	0.0122	0.0069	0.0032	0.0022	0.0257	0.0274	0.0291	0.0691	0.0204	0.0888	0.003
20	rs80159693	9692669	0.88	0.538208189821859	1.01	0.0321931958856115	0.0723190226037733	0.589941188931606	0.0168	0.0198	0.0196	0.0052	0.1513	0.0087	0.0086	0.0424	0.0021	0.1108	0.1384	0.0279	0.0046	0.1239	0.0263	0.0122	0.0069	0.0032	0.0022	0.0257	0.0274	0.0291	0.0691	0.0204	0.0888	0.0029
20	rs2423441	9710169	0.88	0.538208189821859	1.01	0.0321931958856115	0.0846517020891415	0.694477283812213	0.0172	0.0195	0.0196	0.0053	0.1513	0.0088	0.0087	0.0423	0.002	0.1103	0.1383	0.0281	0.0048	0.1235	0.0262	0.0123	0.007	0.0033	0.0024	0.0257	0.0274	0.0294	0.0686	0.0203	0.0893	0.0029
20	rs6039563	9713501	0.88	0.538208189821859	1.01	0.0321931958856115	0.0840502786834366	0.692846593362701	0.0172	0.0195	0.0196	0.0053	0.1512	0.0088	0.0087	0.0422	0.002	0.1103	0.1384	0.0281	0.0048	0.1235	0.0262	0.0123	0.007	0.0033	0.0023	0.0257	0.0274	0.0294	0.0686	0.0203	0.0894	0.0029
20	rs112588831	9717164	0.88	0.538208189821859	1.01	0.0321931958856115	0.0837736212208489	0.767813246749671	0.0172	0.0194	0.0196	0.0053	0.1512	0.0088	0.0087	0.0422	0.002	0.1103	0.1383	0.028	0.0048	0.1235	0.0262	0.0123	0.007	0.0033	0.0023	0.0257	0.0273	0.0294	0.0686	0.0203	0.0894	0.0029
20	rs183314661	9717545	0.88	0.538208189821859	1.01	0.0321931958856115	0.0837045478431133	0.776465213835898	0.0172	0.0194	0.0195	0.0053	0.1512	0.0088	0.0087	0.0422	0.002	0.1103	0.1384	0.028	0.0048	0.1234	0.0262	0.0123	0.007	0.0033	0.0023	0.0257	0.0273	0.0294	0.0686	0.0203	0.0895	0.0029
20	rs73073763	9722303	0.88	0.538208189821859	1	0.0391838568150044	0.0859329694809709	0.803922663939529	0.0172	0.0195	0.0196	0.0053	0.1512	0.0088	0.0087	0.0421	0.002	0.1103	0.1383	0.028	0.0048	0.1233	0.0261	0.0123	0.007	0.0033	0.0024	0.0257	0.0273	0.0294	0.0685	0.0203	0.0896	0.0029
20	rs8123945	9722423	0.88	0.538208189821859	0.99	0.0473477484867341	0.0855823161875121	0.802085857641288	0.0172	0.0195	0.0196	0.0053	0.1512	0.0088	0.0087	0.0422	0.002	0.1103	0.1383	0.028	0.0048	0.1233	0.0261	0.0123	0.007	0.0033	0.0024	0.0257	0.0273	0.0294	0.0685	0.0203	0.0896	0.0029
20	rs111680150	9725638	0.88	0.538208189821859	0.99	0.0473477484867341	0.0951723446972951	0.934444537642645	0.0174	0.0194	0.0196	0.0053	0.1511	0.0088	0.0087	0.0422	0.002	0.1103	0.1381	0.028	0.0048	0.1233	0.0261	0.0123	0.007	0.0033	0.0024	0.0257	0.0272	0.0294	0.0685	0.0203	0.0896	0.0029
20	rs1033470	9725697	0.88	0.538208189821859	0.99	0.0473477484867341	0.0950724964915257	0.930814020737291	0.0174	0.0194	0.0196	0.0053	0.1511	0.0088	0.0087	0.0422	0.002	0.1103	0.1381	0.028	0.0048	0.1233	0.0261	0.0123	0.007	0.0033	0.0024	0.0257	0.0272	0.0294	0.0685	0.0203	0.0896	0.0029
20	rs116978890	9726956	0.88	0.538208189821859	0.99	0.0473477484867341	0.117757368682104	1.12635981672231	0.0173	0.0194	0.0196	0.0053	0.1511	0.0088	0.0087	0.0422	0.002	0.1103	0.138	0.028	0.0048	0.1232	0.0261	0.0123	0.007	0.0033	0.0024	0.0257	0.0272	0.0294	0.0684	0.0204	0.0896	0.0029
20	rs6108334	9731193	0.86	0.639923359357885	0.99	0.0473477484867341	0.0700383076459116	1.10121196759142	0.0177	0.0193	0.0211	0.0053	0.1497	0.009	0.0089	0.0423	0.002	0.1117	0.1334	0.0289	0.0047	0.12	0.0258	0.0111	0.0074	0.0032	0.0025	0.0268	0.027	0.0324	0.066	0.021	0.093	0.0034
20	rs742450	9736493	0.85	0.695135765909148	0.99	0.0473477484867341	0.070696888301417	1.83084896634182	0.0185	0.0187	0.0217	0.0054	0.1523	0.0083	0.0085	0.0434	0.0019	0.1145	0.1317	0.0295	0.0044	0.1182	0.0249	0.0098	0.0074	0.0031	0.0025	0.0274	0.0262	0.0325	0.064	0.0205	0.0942	0.0036
20	rs73073781	9737189	0.85	0.695135765909148	0.99	0.0473477484867341	0.0673839705283323	1.78207166891303	0.0185	0.0187	0.0217	0.0054	0.1523	0.0083	0.0085	0.0434	0.0019	0.1145	0.1317	0.0295	0.0044	0.1182	0.0249	0.0098	0.0074	0.0031	0.0025	0.0274	0.0262	0.0325	0.064	0.0205	0.0942	0.0036
20	rs769264	9738396	0.85	0.695135765909148	0.99	0.0473477484867341	0.0577165551686498	1.66360597688296	0.0185	0.0187	0.0217	0.0054	0.1522	0.0083	0.0085	0.0434	0.002	0.1146	0.1317	0.0295	0.0044	0.1182	0.0249	0.0098	0.0074	0.0031	0.0025	0.0274	0.0262	0.0325	0.0641	0.0205	0.0943	0.0036
20	rs13045260	9739367	0.85	0.695135765909148	0.99	0.0473477484867341	0.0560350513099905	1.65278606596486	0.0186	0.0187	0.0217	0.0054	0.1521	0.0083	0.0085	0.0435	0.002	0.1145	0.1317	0.0295	0.0044	0.1182	0.0249	0.0098	0.0074	0.0031	0.0025	0.0275	0.0262	0.0325	0.0641	0.0205	0.0944	0.0036
20	rs1569625	9740441	0.85	0.695135765909148	0.99	0.0473477484867341	0.0572301806711355	1.62560921957634	0.0186	0.0187	0.0217	0.0054	0.1522	0.0083	0.0085	0.0435	0.002	0.1145	0.1316	0.0295	0.0044	0.1182	0.0249	0.0098	0.0074	0.0031	0.0025	0.0275	0.0262	0.0325	0.0641	0.0205	0.0943	0.0036
20	rs6039569	9743502	0.85	0.695135765909148	0.99	0.0473477484867341	0.0634599858095153	1.71733652256535	0.0186	0.0187	0.0216	0.0054	0.1524	0.0082	0.0084	0.0436	0.002	0.1145	0.1314	0.0295	0.0043	0.1181	0.0249	0.0097	0.0074	0.0031	0.0025	0.0275	0.0263	0.0326	0.0639	0.0204	0.0945	0.0036
20	rs117308992	9743833	0.85	0.695135765909148	0.99	0.0473477484867341	0.0639033953465452	1.71628398826157	0.0186	0.0187	0.0216	0.0054	0.1525	0.0082	0.0084	0.0436	0.002	0.1146	0.1314	0.0295	0.0043	0.1182	0.0248	0.0097	0.0074	0.0031	0.0025	0.0275	0.0263	0.0326	0.0639	0.0204	0.0945	0.0036
20	rs4566434	9745450	0.85	0.695135765909148	0.99	0.0473477484867341	0.0790260833122844	1.62108641688453	0.0187	0.0185	0.0217	0.0053	0.1528	0.0081	0.0084	0.0437	0.002	0.1148	0.1312	0.0296	0.0042	0.118	0.0248	0.0096	0.0074	0.0031	0.0025	0.0277	0.0264	0.0327	0.0635	0.0202	0.095	0.0036
20	rs62192888	9746463	0.86	0.639923359357885	0.99	0.0473477484867341	0.0849302053728696	1.18884821919507	0.019	0.0184	0.0218	0.0052	0.1544	0.0078	0.0081	0.0443	0.0019	0.1153	0.1306	0.0297	0.0039	0.1177	0.0248	0.0089	0.0073	0.003	0.0024	0.0279	0.0266	0.0335	0.0622	0.0199	0.0952	0.0034
20	rs6141031	9749518	0.85	0.695135765909148	0.99	0.0473477484867341	0.0761973980915549	1.19017023452297	0.0199	0.0184	0.0219	0.0048	0.1591	0.0068	0.0071	0.0459	0.0017	0.1165	0.1293	0.0298	0.0032	0.1179	0.0251	0.0067	0.007	0.0026	0.002	0.0286	0.0272	0.0356	0.058	0.0194	0.0958	0.003
20	rs76215157	9749805	0.85	0.695135765909148	0.99	0.0473477484867341	0.0851394657619025	1.17564251021305	0.0199	0.0184	0.022	0.0047	0.1594	0.0067	0.007	0.046	0.0016	0.1167	0.1291	0.0298	0.0032	0.1178	0.0252	0.0065	0.0069	0.0026	0.002	0.0287	0.0273	0.0358	0.0577	0.0193	0.0959	0.003
20	rs6141033	9753446	0.84	0.753316385445839	0.99	0.0473477484867341	0.0426210272720231	0.98811510556179	0.02	0.0184	0.0221	0.0047	0.1598	0.0067	0.0069	0.0462	0.0016	0.117	0.1288	0.0298	0.0031	0.1177	0.0252	0.0064	0.007	0.0025	0.002	0.0288	0.0274	0.036	0.0574	0.0193	0.0961	0.003
20	rs6141034	9753749	0.84	0.753316385445839	0.99	0.0473477484867341	0.0417003404136468	0.970106725227723	0.02	0.0184	0.0221	0.0047	0.1598	0.0067	0.007	0.0462	0.0016	0.117	0.1288	0.0298	0.0031	0.1176	0.0251	0.0064	0.007	0.0025	0.002	0.0288	0.0274	0.036	0.0574	0.0193	0.096	0.003
20	rs17502794	9756655	0.84	0.753316385445839	0.99	0.0473477484867341	0.0430642981210866	0.983168343592455	0.02	0.0184	0.0221	0.0047	0.1598	0.0067	0.0069	0.0462	0.0016	0.1169	0.1288	0.0298	0.0031	0.1177	0.0252	0.0064	0.007	0.0025	0.002	0.0288	0.0274	0.036	0.0574	0.0193	0.0961	0.003
20	rs16996395	9764593	0.84	0.753316385445839	0.99	0.0473477484867341	0.0444584349263224	0.962159122960256	0.02	0.0185	0.022	0.0047	0.16	0.0066	0.0068	0.0463	0.0016	0.1169	0.1289	0.0297	0.0031	0.1176	0.0252	0.0063	0.0069	0.0025	0.002	0.0289	0.0273	0.0361	0.0575	0.0192	0.0962	0.0029
20	rs117850279	9765981	0.84	0.753316385445839	0.99	0.0473477484867341	0.0431830336929805	0.948044284106389	0.02	0.0185	0.022	0.0047	0.1601	0.0066	0.0068	0.0463	0.0016	0.1169	0.1289	0.0297	0.0031	0.1176	0.0252	0.0062	0.0069	0.0025	0.002	0.0289	0.0273	0.0361	0.0576	0.0192	0.0962	0.0029
20	rs78593116	9767660	0.84	0.753316385445839	0.99	0.0473477484867341	0.0377326267027451	0.891536099090879	0.0201	0.0185	0.022	0.0046	0.1607	0.0065	0.0068	0.0463	0.0015	0.1168	0.1291	0.0297	0.0032	0.1173	0.025	0.006	0.0069	0.0024	0.0019	0.029	0.0272	0.0361	0.0578	0.019	0.0963	0.0029
20	rs6118734	9767831	0.84	0.753316385445839	0.99	0.0473477484867341	0.0397454724141295	0.867824297777804	0.0201	0.0185	0.022	0.0046	0.1608	0.0065	0.0068	0.0464	0.0015	0.1168	0.1292	0.0296	0.0032	0.1173	0.025	0.006	0.0069	0.0024	0.0019	0.0291	0.0271	0.0361	0.0578	0.019	0.0963	0.0029
20	rs112089515	9770802	0.84	0.753316385445839	0.98	0.0568119256469769	0.0310663641316826	0.681160788386756	0.0202	0.0186	0.0221	0.0047	0.1618	0.0067	0.0067	0.0469	0.0014	0.1166	0.1294	0.0291	0.0032	0.1171	0.0246	0.0055	0.0071	0.0024	0.0019	0.0297	0.0266	0.0361	0.0579	0.0186	0.0962	0.0028
20	rs75630937	9776633	0.84	0.753316385445839	0.98	0.0568119256469769	0.0290564732279137	0.62400522257323	0.0202	0.0186	0.0221	0.0047	0.1619	0.0067	0.0067	0.047	0.0014	0.1166	0.1294	0.029	0.0032	0.1171	0.0246	0.0055	0.0071	0.0024	0.0019	0.0297	0.0266	0.0361	0.0579	0.0186	0.0962	0.0028
20	rs6056891	9778729	0.84	0.753316385445839	0.98	0.0568119256469769	0.0267552478585658	0.568620763111842	0.0202	0.0186	0.0221	0.0047	0.1619	0.0067	0.0067	0.047	0.0014	0.1166	0.1294	0.029	0.0032	0.117	0.0246	0.0055	0.0071	0.0024	0.0019	0.0297	0.0266	0.0361	0.0579	0.0186	0.0962	0.0028
20	rs16996418	9778937	0.84	0.753316385445839	0.98	0.0568119256469769	0.0280647557568013	0.573153165295075	0.0202	0.0186	0.0221	0.0047	0.1619	0.0067	0.0067	0.047	0.0014	0.1166	0.1294	0.029	0.0032	0.117	0.0246	0.0055	0.0071	0.0024	0.0019	0.0297	0.0266	0.0361	0.0579	0.0186	0.0962	0.0028
20	rs6056893	9780416	0.84	0.753316385445839	0.97	0.0677063307338505	0.027377406746875	0.556483560037023	0.0202	0.0186	0.0221	0.0047	0.1621	0.0067	0.0067	0.047	0.0014	0.1165	0.1294	0.029	0.0032	0.117	0.0246	0.0055	0.0071	0.0024	0.0019	0.0298	0.0266	0.0361	0.058	0.0186	0.0962	0.0028
20	rs6039591	9784870	0.84	0.753316385445839	0.97	0.0677063307338505	0.0297617935163139	0.542451798249531	0.0202	0.0185	0.022	0.0048	0.1624	0.0068	0.0067	0.047	0.0014	0.1165	0.1294	0.0289	0.0032	0.117	0.0245	0.0055	0.0071	0.0024	0.0019	0.0298	0.0266	0.0361	0.0581	0.0185	0.0961	0.0028
20	rs75091427	9785288	0.84	0.753316385445839	0.97	0.0677063307338505	0.0301884145172639	0.521572161333961	0.0202	0.0184	0.022	0.0048	0.1624	0.0068	0.0066	0.047	0.0014	0.1165	0.1294	0.0288	0.0032	0.117	0.0244	0.0055	0.0071	0.0024	0.0019	0.0298	0.0266	0.0362	0.0581	0.0184	0.0961	0.0028
20	rs76287404	9790683	0.84	0.753316385445839	0.97	0.0677063307338505	0.0248379735988889	0.436895584269755	0.0203	0.0182	0.0218	0.0049	0.1631	0.0069	0.0065	0.0472	0.0013	0.1157	0.1293	0.0285	0.0034	0.1169	0.024	0.0054	0.0072	0.0025	0.0018	0.0302	0.0266	0.0363	0.0584	0.018	0.0969	0.0027
20	rs6118743	9794516	0.84	0.753316385445839	0.97	0.0677063307338505	0.024416762143429	0.416388692764934	0.0203	0.0182	0.0218	0.0049	0.1631	0.0069	0.0065	0.0473	0.0014	0.1156	0.1293	0.0284	0.0035	0.1168	0.024	0.0054	0.0072	0.0025	0.0018	0.0303	0.0266	0.0363	0.0584	0.018	0.097	0.0028
20	rs6056909	9807527	0.83	0.81451029553121	0.97	0.0677063307338505	0.0250505153574705	0.416258100044966	0.0204	0.0183	0.0218	0.005	0.1631	0.007	0.0065	0.0473	0.0014	0.1151	0.1293	0.0282	0.0035	0.1167	0.0239	0.0055	0.0073	0.0026	0.0019	0.0302	0.0266	0.0361	0.0587	0.0178	0.097	0.0028
20	rs77933582	9809953	0.83	0.81451029553121	0.97	0.0677063307338505	0.0295900561176288	0.437424868728634	0.0205	0.0182	0.0218	0.005	0.1632	0.007	0.0065	0.0474	0.0014	0.1151	0.1291	0.0281	0.0035	0.1168	0.0238	0.0055	0.0073	0.0025	0.0019	0.0301	0.0267	0.0362	0.0588	0.0178	0.0971	0.0028
20	rs118186880	9813564	0.82	0.87875982057053	0.97	0.0677063307338505	0.0474174166456169	0.383966154547333	0.0211	0.0171	0.0214	0.0055	0.1647	0.0072	0.0061	0.0477	0.0015	0.1142	0.1262	0.0262	0.0039	0.1177	0.0228	0.0057	0.0075	0.0026	0.0018	0.0293	0.028	0.0376	0.0601	0.0171	0.0982	0.003
20	rs76915117	9813850	0.82	0.87875982057053	0.97	0.0677063307338505	0.0538500573493319	0.380394692056933	0.0212	0.0171	0.0215	0.0056	0.1647	0.0072	0.0061	0.0477	0.0016	0.1141	0.1257	0.026	0.0039	0.1177	0.0226	0.0057	0.0075	0.0026	0.0018	0.0292	0.0281	0.0376	0.0602	0.017	0.0986	0.003
20	rs6118747	9814669	0.81	0.946104684087093	0.97	0.0677063307338505	0.0997853472588327	0.479223174678499	0.0216	0.0168	0.0214	0.0058	0.1653	0.0074	0.0059	0.0478	0.0016	0.1134	0.1243	0.0254	0.0041	0.1182	0.0221	0.0058	0.0076	0.0025	0.0018	0.0285	0.0286	0.0381	0.0604	0.0167	0.1001	0.0031
20	rs221012	9815575	0.81	0.946104684087093	0.97	0.0677063307338505	0.112862246286019	0.428187232058917	0.022	0.0167	0.0212	0.0059	0.1653	0.0072	0.0059	0.048	0.0017	0.1135	0.1242	0.0252	0.0042	0.1181	0.0218	0.0058	0.0076	0.0026	0.0017	0.0285	0.029	0.0381	0.0603	0.0164	0.1004	0.0031
20	rs11698875	9821733	0.8	1.01658215824445	0.97	0.0677063307338505	0.145549708115133	0.482615152451519	0.0226	0.0171	0.021	0.0058	0.166	0.0066	0.0055	0.0486	0.0017	0.1131	0.1243	0.0245	0.0043	0.1182	0.0214	0.0057	0.0075	0.0027	0.0016	0.0284	0.0294	0.0385	0.0606	0.0161	0.1	0.0031
20	rs221007	9836704	0.8	1.01658215824445	0.97	0.0677063307338505	0.149796870964462	0.432799447041781	0.0228	0.0172	0.0209	0.0058	0.1663	0.0063	0.0054	0.0488	0.0017	0.113	0.1244	0.0243	0.0043	0.1181	0.0213	0.0056	0.0075	0.0027	0.0016	0.0284	0.0297	0.0387	0.0606	0.016	0.0999	0.0031
20	rs11697698	9844170	0.8	1.01658215824445	0.97	0.0677063307338505	0.146979084672948	0.429635355396446	0.0228	0.0172	0.0209	0.0058	0.1663	0.0063	0.0054	0.0489	0.0017	0.113	0.1243	0.0243	0.0044	0.1181	0.0213	0.0056	0.0075	0.0027	0.0016	0.0284	0.0297	0.0387	0.0607	0.016	0.0999	0.0031
20	rs16996490	9848854	0.8	1.01658215824445	0.97	0.0677063307338505	0.149204472634502	0.45605639780911	0.0229	0.0173	0.0209	0.0058	0.1663	0.0062	0.0054	0.0489	0.0017	0.113	0.1243	0.0242	0.0044	0.1181	0.0213	0.0056	0.0075	0.0028	0.0016	0.0284	0.0298	0.0388	0.0607	0.016	0.0999	0.0031
20	rs6118770	9850419	0.8	1.01658215824445	0.97	0.0677063307338505	0.147011667095163	0.448046253849475	0.0229	0.0173	0.0208	0.0058	0.1663	0.0062	0.0054	0.0489	0.0017	0.113	0.1243	0.0242	0.0044	0.1181	0.0213	0.0056	0.0075	0.0028	0.0016	0.0284	0.0298	0.0388	0.0607	0.016	0.0999	0.0031
20	rs34639595	9852475	0.8	1.01658215824445	0.97	0.0677063307338505	0.14441863727434	0.430294027265082	0.0229	0.0173	0.0208	0.0058	0.1664	0.0061	0.0054	0.0489	0.0017	0.1129	0.1243	0.0242	0.0044	0.1181	0.0213	0.0056	0.0075	0.0028	0.0016	0.0284	0.0298	0.0388	0.0607	0.016	0.1	0.0031
20	rs6133756	9853114	0.8	1.01658215824445	0.97	0.0677063307338505	0.143036229727486	0.425032262035792	0.0229	0.0173	0.0208	0.0058	0.1664	0.0062	0.0054	0.0489	0.0017	0.1129	0.1243	0.0242	0.0044	0.1181	0.0213	0.0056	0.0075	0.0028	0.0016	0.0284	0.0298	0.0389	0.0607	0.016	0.0999	0.0031
20	rs117694040	9853375	0.8	1.01658215824445	0.97	0.0677063307338505	0.143100351929379	0.425426289504591	0.0229	0.0173	0.0208	0.0058	0.1664	0.0062	0.0054	0.0489	0.0017	0.1129	0.1243	0.0242	0.0044	0.1181	0.0213	0.0056	0.0075	0.0028	0.0016	0.0284	0.0298	0.0389	0.0607	0.016	0.0999	0.0031
20	rs116469485	9854514	0.8	1.01658215824445	0.95	0.0943132253134139	0.142972124675999	0.426214639476211	0.0229	0.0173	0.0208	0.0058	0.1664	0.0062	0.0054	0.0489	0.0017	0.1129	0.1243	0.0242	0.0044	0.1181	0.0213	0.0056	0.0075	0.0028	0.0016	0.0284	0.0298	0.0389	0.0606	0.016	0.0999	0.0031
20	rs6118781	9863811	0.8	1.01658215824445	0.94	0.110289943288055	0.148613466420862	0.4626256363958	0.0229	0.0173	0.0208	0.0058	0.1662	0.0061	0.0054	0.0489	0.0017	0.1129	0.1243	0.0242	0.0044	0.1181	0.0213	0.0056	0.0075	0.0028	0.0016	0.0284	0.0298	0.0389	0.0607	0.016	0.1	0.0031
20	rs73063611	9872884	0.8	1.01658215824445	0.94	0.110289943288055	0.173772631669048	0.523373607470373	0.0231	0.0173	0.0206	0.0058	0.1661	0.0061	0.0053	0.0489	0.0017	0.1128	0.1245	0.0241	0.0044	0.1179	0.0212	0.0056	0.0074	0.0028	0.0016	0.0287	0.03	0.0385	0.0607	0.0159	0.1003	0.0031
20	rs78953255	9876508	0.8	1.01658215824445	0.94	0.110289943288055	0.257058534489753	0.551281530694695	0.0234	0.0175	0.0198	0.0057	0.1655	0.0061	0.0051	0.0489	0.0018	0.1123	0.1244	0.0236	0.0045	0.1178	0.0211	0.0054	0.0073	0.0029	0.0016	0.0287	0.0306	0.0393	0.0607	0.0157	0.1014	0.0032
20	rs6056989	9878897	0.79	1.09022720934348	0.94	0.110289943288055	0.323840026770788	0.606413463282001	0.0237	0.0176	0.0192	0.0057	0.1652	0.006	0.005	0.0489	0.0019	0.112	0.1244	0.0233	0.0045	0.1177	0.0209	0.0054	0.0072	0.003	0.0017	0.0288	0.0309	0.0398	0.0606	0.0156	0.102	0.0033
20	rs988325	9880208	0.79	1.09022720934348	0.94	0.110289943288055	0.335559162252012	0.561415398429351	0.0239	0.0177	0.019	0.0057	0.1648	0.006	0.0049	0.049	0.0019	0.1119	0.1245	0.0232	0.0046	0.1176	0.0209	0.0053	0.0072	0.003	0.0017	0.0289	0.0311	0.0402	0.0605	0.0156	0.1023	0.0033
20	rs73063629	9883253	0.79	1.09022720934348	0.94	0.110289943288055	0.412678140960142	0.555639173350872	0.0239	0.0178	0.0186	0.0056	0.1641	0.0058	0.0047	0.0494	0.002	0.1115	0.1247	0.0232	0.0047	0.118	0.0206	0.0051	0.0071	0.003	0.0017	0.0289	0.0315	0.0404	0.0605	0.0153	0.1032	0.0033
20	rs75156768	9885055	0.79	1.09022720934348	0.94	0.110289943288055	0.456537306847391	0.559723283014218	0.024	0.0179	0.0183	0.0056	0.1638	0.0057	0.0047	0.0496	0.0021	0.1112	0.1247	0.0232	0.0047	0.1182	0.0204	0.0051	0.0071	0.003	0.0017	0.0289	0.0317	0.0404	0.0605	0.0152	0.1037	0.0033
20	rs914596	9885653	0.79	1.09022720934348	0.94	0.110289943288055	0.461194790485069	0.552124287146873	0.024	0.018	0.0182	0.0056	0.1637	0.0057	0.0046	0.0497	0.0021	0.1111	0.1248	0.0231	0.0047	0.1183	0.0204	0.0051	0.0071	0.003	0.0017	0.0288	0.0318	0.0404	0.0605	0.0151	0.1039	0.0033
20	rs73063633	9887689	0.79	1.09022720934348	0.94	0.110289943288055	0.553815283440025	0.572869634403749	0.0241	0.0182	0.0177	0.0056	0.1636	0.0058	0.0046	0.0495	0.0021	0.1108	0.1252	0.0227	0.0047	0.1181	0.0201	0.0051	0.007	0.003	0.0016	0.0288	0.0321	0.0405	0.0605	0.0149	0.1047	0.0032
20	rs6057010	9892542	0.78	1.16707263834179	0.94	0.110289943288055	0.589623887220177	0.63778507088357	0.0241	0.0184	0.0173	0.0056	0.1635	0.0059	0.0046	0.0496	0.0022	0.1107	0.1255	0.0224	0.0046	0.118	0.0198	0.0051	0.007	0.003	0.0016	0.0288	0.0325	0.0407	0.0605	0.0147	0.1056	0.0031
20	rs6118798	9892913	0.78	1.16707263834179	0.94	0.110289943288055	0.580996725738927	0.604258785631052	0.0241	0.0184	0.0173	0.0056	0.1635	0.0059	0.0046	0.0496	0.0022	0.1107	0.1256	0.0224	0.0046	0.118	0.0198	0.0051	0.007	0.003	0.0016	0.0288	0.0325	0.0407	0.0605	0.0147	0.1056	0.0031
20	rs75977837	9893549	0.78	1.16707263834179	0.94	0.110289943288055	0.595773318944606	0.603253893533817	0.0241	0.0184	0.0173	0.0056	0.1635	0.0059	0.0046	0.0496	0.0022	0.1107	0.1255	0.0223	0.0046	0.1181	0.0198	0.0051	0.007	0.003	0.0016	0.0288	0.0325	0.0407	0.0604	0.0147	0.1056	0.0032
20	rs6057026	9904213	0.78	1.16707263834179	0.94	0.110289943288055	0.605880803505261	0.57343673020212	0.0241	0.0185	0.0173	0.0057	0.1634	0.0059	0.0047	0.0497	0.0022	0.1106	0.1253	0.0222	0.0045	0.1183	0.0198	0.0052	0.0071	0.003	0.0016	0.0289	0.0325	0.0406	0.0604	0.0147	0.1056	0.0032
20	rs74718670	9905530	0.78	1.16707263834179	0.94	0.110289943288055	0.643963480201676	0.586232116660572	0.0241	0.0184	0.0172	0.0057	0.163	0.0059	0.0047	0.0497	0.0022	0.1106	0.1253	0.0222	0.0045	0.1182	0.0198	0.0052	0.0071	0.003	0.0016	0.0289	0.0325	0.0407	0.0603	0.0146	0.1063	0.0031
20	rs4816189	9908633	0.78	1.16707263834179	0.94	0.110289943288055	0.741461412263306	0.62400522257323	0.0243	0.0184	0.0168	0.0058	0.1622	0.0059	0.0047	0.0497	0.0022	0.1106	0.1252	0.0221	0.0046	0.118	0.0198	0.0052	0.0071	0.003	0.0015	0.0288	0.0326	0.0406	0.0602	0.0146	0.1078	0.0031
20	rs73065549	9910001	0.78	1.16707263834179	0.94	0.110289943288055	0.750709597811794	0.636185916162285	0.0243	0.0184	0.0168	0.0058	0.1622	0.0059	0.0047	0.0497	0.0022	0.1106	0.1253	0.0221	0.0046	0.1181	0.0198	0.0053	0.0071	0.003	0.0015	0.0288	0.0326	0.0406	0.0602	0.0146	0.1078	0.0031
20	rs6087078	9917579	0.78	1.16707263834179	0.93	0.128223312274834	0.798714621831612	0.691661179569384	0.0243	0.0184	0.0168	0.0058	0.1621	0.0059	0.0046	0.0497	0.0023	0.1105	0.1252	0.0219	0.0045	0.118	0.0197	0.0052	0.0071	0.0031	0.0016	0.0287	0.0326	0.0407	0.0603	0.0146	0.1081	0.0031
20	rs74823218	9923687	0.78	1.16707263834179	0.92	0.14824156235026	0.855385047561912	0.74213491276711	0.0242	0.0184	0.0168	0.0058	0.1618	0.0059	0.0047	0.0495	0.0023	0.1104	0.1249	0.0219	0.0045	0.118	0.0198	0.0053	0.0071	0.0031	0.0016	0.0288	0.0326	0.0407	0.0602	0.0148	0.1082	0.0031
20	rs113108524	9929838	0.78	1.16707263834179	0.92	0.14824156235026	0.918415924241498	0.743941234512503	0.0242	0.0184	0.0168	0.0058	0.1618	0.0059	0.0047	0.0495	0.0023	0.1104	0.1249	0.0219	0.0045	0.1179	0.0198	0.0053	0.0071	0.0031	0.0015	0.0288	0.0326	0.0407	0.0602	0.0148	0.1083	0.0031
20	rs4813906	9935686	0.77	1.24714921571202	0.92	0.14824156235026	1.00462425725748	0.587658017895726	0.0237	0.0193	0.0163	0.006	0.1585	0.0067	0.0048	0.0489	0.0023	0.1079	0.1234	0.0206	0.0045	0.117	0.0211	0.0054	0.0071	0.0031	0.0016	0.0295	0.0342	0.0417	0.0613	0.0152	0.1115	0.0027
20	rs6057052	9943635	0.77	1.24714921571202	0.92	0.14824156235026	1.21966137013973	0.61029646290484	0.0233	0.0198	0.0157	0.0054	0.1584	0.007	0.0047	0.0489	0.0022	0.1069	0.1238	0.0198	0.0046	0.1159	0.0211	0.0051	0.0071	0.0029	0.0015	0.0303	0.0356	0.0415	0.062	0.0158	0.1127	0.0026
20	rs1999452	9948220	0.77	1.24714921571202	0.92	0.14824156235026	1.16132987697343	0.582101722762819	0.0233	0.0198	0.0157	0.0054	0.1584	0.007	0.0047	0.0489	0.0022	0.1069	0.1237	0.0198	0.0045	0.116	0.0211	0.005	0.0071	0.0029	0.0015	0.0304	0.0355	0.0415	0.062	0.0158	0.1127	0.0026
20	rs78679242	9949198	0.77	1.24714921571202	0.92	0.14824156235026	1.15086930138765	0.572160956092374	0.0233	0.0198	0.0157	0.0054	0.1584	0.007	0.0047	0.0489	0.0022	0.1069	0.1237	0.0198	0.0045	0.116	0.0211	0.005	0.0071	0.0029	0.0015	0.0304	0.0356	0.0415	0.062	0.0158	0.1127	0.0026
20	rs117686497	9950480	0.77	1.24714921571202	0.92	0.14824156235026	1.14008412289109	0.570602613635578	0.0233	0.0198	0.0157	0.0054	0.1584	0.007	0.0047	0.0489	0.0022	0.1069	0.1237	0.0198	0.0045	0.116	0.0211	0.005	0.0071	0.0029	0.0015	0.0304	0.0356	0.0415	0.062	0.0158	0.1128	0.0026
20	rs953021	9950715	0.77	1.24714921571202	0.92	0.14824156235026	1.14551702805948	0.569611478878233	0.0232	0.0198	0.0157	0.0054	0.1584	0.007	0.0047	0.0489	0.0022	0.1069	0.1237	0.0198	0.0045	0.116	0.0211	0.005	0.0071	0.0029	0.0015	0.0304	0.0356	0.0416	0.062	0.0158	0.1128	0.0026
20	rs73067478	9952046	0.77	1.24714921571202	0.92	0.14824156235026	1.15096010250038	0.582386351564877	0.0232	0.0198	0.0157	0.0054	0.1584	0.007	0.0047	0.0489	0.0022	0.1069	0.1237	0.0198	0.0045	0.116	0.0211	0.005	0.0071	0.0029	0.0015	0.0304	0.0356	0.0416	0.062	0.0158	0.1128	0.0026
20	rs80352176	9952118	0.77	1.24714921571202	0.92	0.14824156235026	1.15114171318073	0.584237255537325	0.0232	0.0198	0.0157	0.0054	0.1584	0.007	0.0047	0.0489	0.0022	0.1069	0.1237	0.0198	0.0045	0.116	0.0211	0.005	0.0071	0.0029	0.0015	0.0304	0.0356	0.0416	0.062	0.0158	0.1128	0.0026
20	rs76748950	9952563	0.77	1.24714921571202	0.92	0.14824156235026	1.15550374926987	0.589227469729011	0.0232	0.0198	0.0157	0.0054	0.1585	0.007	0.0047	0.0489	0.0022	0.1069	0.1237	0.0198	0.0045	0.116	0.0211	0.005	0.0071	0.0029	0.0015	0.0304	0.0356	0.0416	0.062	0.0158	0.1128	0.0026
20	rs34287126	9955496	0.77	1.24714921571202	0.92	0.14824156235026	1.17091325180095	0.638221366200776	0.0232	0.0198	0.0157	0.0054	0.1585	0.007	0.0047	0.049	0.0022	0.1068	0.1236	0.0198	0.0045	0.116	0.0211	0.005	0.0071	0.0029	0.0015	0.0304	0.0356	0.0416	0.0619	0.0158	0.1128	0.0026
20	rs2327257	9959478	0.77	1.24714921571202	0.92	0.14824156235026	1.25674981376509	0.713217157954414	0.0231	0.0198	0.0157	0.0054	0.1584	0.007	0.0047	0.0491	0.0022	0.1065	0.1234	0.0199	0.0045	0.1161	0.0211	0.0051	0.007	0.0029	0.0015	0.0306	0.0357	0.0415	0.062	0.0157	0.1126	0.0025
20	rs7268940	9961532	0.77	1.24714921571202	0.92	0.14824156235026	1.41508575905873	0.551421968112584	0.0226	0.02	0.0153	0.0054	0.1578	0.0068	0.0046	0.0508	0.0023	0.106	0.1221	0.0195	0.0045	0.1168	0.0212	0.0049	0.0066	0.003	0.0015	0.0315	0.0359	0.0418	0.0615	0.0152	0.1144	0.0024
20	rs195786	9967527	0.77	1.24714921571202	0.92	0.14824156235026	1.39538541019234	0.51038310376115	0.0225	0.02	0.0153	0.0053	0.1578	0.0068	0.0046	0.051	0.0023	0.1059	0.1221	0.0195	0.0045	0.1169	0.0212	0.0049	0.0065	0.003	0.0015	0.0316	0.036	0.0418	0.0615	0.0152	0.1144	0.0024
20	rs195793	9969081	0.77	1.24714921571202	0.92	0.14824156235026	1.47200521201499	0.438351527967846	0.0223	0.02	0.0149	0.0053	0.1572	0.0068	0.0045	0.0516	0.0023	0.1059	0.1212	0.0195	0.0044	0.1172	0.0213	0.0047	0.0065	0.003	0.0014	0.032	0.036	0.042	0.0613	0.0156	0.1149	0.0024
20	rs6077623	9969480	0.77	1.24714921571202	0.92	0.14824156235026	1.48198844204938	0.444985676013186	0.0223	0.02	0.0149	0.0053	0.1572	0.0068	0.0045	0.0516	0.0023	0.1058	0.1212	0.0196	0.0044	0.1172	0.0213	0.0047	0.0065	0.003	0.0015	0.032	0.036	0.042	0.0613	0.0157	0.1149	0.0024
20	rs6087094	9974573	0.77	1.24714921571202	0.92	0.14824156235026	1.52368180388009	0.44272709247883	0.0223	0.02	0.0149	0.0052	0.1573	0.0068	0.0045	0.0516	0.0024	0.1056	0.1211	0.0196	0.0044	0.1172	0.0213	0.0047	0.0065	0.003	0.0015	0.032	0.036	0.042	0.0614	0.0156	0.115	0.0024
20	rs1884397	9976721	0.77	1.24714921571202	0.92	0.14824156235026	1.51339520166753	0.445118628872377	0.0223	0.02	0.0149	0.0052	0.1573	0.0068	0.0045	0.0516	0.0024	0.1056	0.1211	0.0196	0.0044	0.1172	0.0213	0.0047	0.0065	0.003	0.0015	0.032	0.036	0.042	0.0614	0.0156	0.115	0.0024
20	rs6057071	9982725	0.76	1.33048581017907	0.92	0.14824156235026	1.38552512525322	0.367590092303034	0.0219	0.02	0.0152	0.005	0.158	0.0067	0.0044	0.0521	0.0023	0.1057	0.1198	0.0199	0.0044	0.1173	0.0217	0.0046	0.0062	0.0032	0.0014	0.0327	0.0354	0.0414	0.0613	0.0161	0.1153	0.0024
20	rs75015343	9983716	0.76	1.33048581017907	0.92	0.14824156235026	1.27521766611214	0.339272138323189	0.0216	0.02	0.0154	0.0049	0.1576	0.0066	0.0043	0.0525	0.0023	0.1055	0.1196	0.0202	0.0043	0.1173	0.0221	0.0046	0.006	0.0032	0.0013	0.0331	0.0351	0.0414	0.0612	0.0165	0.1152	0.0024
20	rs79731531	9984116	0.76	1.33048581017907	0.92	0.14824156235026	1.27247867498457	0.335701808560119	0.0215	0.0201	0.0155	0.0048	0.1573	0.0066	0.0043	0.0527	0.0023	0.1054	0.1195	0.0203	0.0043	0.1172	0.0223	0.0045	0.0059	0.0032	0.0013	0.0332	0.035	0.0414	0.0611	0.0167	0.1152	0.0024
20	rs62185570	9984284	0.76	1.33048581017907	0.92	0.14824156235026	1.27446185731488	0.338902285951402	0.0215	0.0201	0.0155	0.0048	0.1573	0.0065	0.0043	0.0528	0.0023	0.1054	0.1195	0.0203	0.0043	0.1171	0.0223	0.0045	0.0059	0.0032	0.0013	0.0333	0.0349	0.0414	0.0611	0.0168	0.1153	0.0025
20	rs17507263	9985041	0.75	1.41710951105961	0.92	0.14824156235026	1.19192085168405	0.333859399609434	0.0213	0.0201	0.0157	0.0047	0.1568	0.0065	0.0042	0.0531	0.0024	0.1052	0.1194	0.0206	0.0042	0.117	0.0227	0.0045	0.0058	0.0033	0.0013	0.0335	0.0345	0.0414	0.061	0.0172	0.1155	0.0025
20	rs78434004	9986855	0.75	1.41710951105961	0.91	0.170469891558667	1.07772490304321	0.2738667369774	0.021	0.02	0.0161	0.0046	0.1559	0.0065	0.0042	0.0534	0.0024	0.1051	0.1195	0.021	0.0041	0.1175	0.0233	0.0045	0.0057	0.0034	0.0013	0.0337	0.0343	0.0413	0.0606	0.0174	0.1153	0.0026
20	rs2327258	9989828	0.75	1.41710951105961	0.91	0.170469891558667	1.04799099405413	0.248572250592162	0.0209	0.02	0.0162	0.0046	0.1556	0.0065	0.0042	0.0535	0.0024	0.1051	0.1194	0.0212	0.0041	0.1175	0.0235	0.0045	0.0057	0.0034	0.0012	0.0337	0.0342	0.0413	0.0606	0.0174	0.1154	0.0026
20	rs4078321	9989934	0.75	1.41710951105961	0.91	0.170469891558667	1.04449437107349	0.244320530869722	0.0209	0.02	0.0162	0.0046	0.1556	0.0065	0.0042	0.0535	0.0024	0.1051	0.1194	0.0212	0.0041	0.1175	0.0235	0.0045	0.0057	0.0034	0.0012	0.0337	0.0342	0.0414	0.0606	0.0174	0.1154	0.0026
20	rs62185571	9995619	0.75	1.41710951105961	0.91	0.170469891558667	1.0166919048359	0.207671127344296	0.0208	0.02	0.0164	0.0045	0.1552	0.0065	0.0042	0.0538	0.0024	0.1052	0.1194	0.0214	0.004	0.1175	0.0235	0.0045	0.0057	0.0034	0.0012	0.0338	0.0342	0.0414	0.0602	0.0177	0.1154	0.0025
20	rs78880431	9996454	0.75	1.41710951105961	0.89	0.222038712392691	1.01660549945215	0.201563401748417	0.0208	0.02	0.0164	0.0045	0.1552	0.0065	0.0042	0.0538	0.0024	0.1052	0.1194	0.0214	0.004	0.1175	0.0235	0.0045	0.0057	0.0034	0.0012	0.0338	0.0342	0.0414	0.0601	0.0177	0.1154	0.0025
20	rs926982	10003358	0.75	1.41710951105961	0.89	0.222038712392691	1.01323801980353	0.184629097908098	0.0207	0.02	0.0164	0.0045	0.1551	0.0065	0.0042	0.0538	0.0024	0.1052	0.1194	0.0214	0.004	0.1175	0.0235	0.0045	0.0057	0.0034	0.0012	0.0337	0.0342	0.0416	0.06	0.0178	0.1153	0.0025
20	rs926983	10003446	0.75	1.41710951105961	0.89	0.222038712392691	1.01323801980353	0.18493431688321	0.0207	0.02	0.0164	0.0045	0.1551	0.0065	0.0042	0.0538	0.0024	0.1052	0.1194	0.0214	0.004	0.1175	0.0235	0.0045	0.0057	0.0034	0.0012	0.0337	0.0342	0.0416	0.06	0.0178	0.1153	0.0025
20	rs10485737	10004725	0.75	1.41710951105961	0.88	0.251609301083599	1.01254781675593	0.185647165013415	0.0207	0.02	0.0164	0.0045	0.1551	0.0065	0.0042	0.0538	0.0024	0.1052	0.1194	0.0214	0.004	0.1175	0.0235	0.0045	0.0057	0.0034	0.0012	0.0337	0.0342	0.0416	0.06	0.0178	0.1153	0.0025
20	rs11697447	10005278	0.75	1.41710951105961	0.88	0.251609301083599	1.01142664516838	0.190766070545243	0.0208	0.0201	0.0164	0.0045	0.1551	0.0065	0.0042	0.0539	0.0024	0.1051	0.1193	0.0214	0.004	0.1175	0.0235	0.0046	0.0057	0.0034	0.0012	0.0337	0.0342	0.0416	0.0599	0.0178	0.1153	0.0025
20	rs6118856	10006291	0.75	1.41710951105961	0.85	0.356744695657816	1.01306545109586	0.202087527088295	0.0209	0.0201	0.0165	0.0045	0.155	0.0065	0.0042	0.0539	0.0024	0.105	0.1194	0.0214	0.0041	0.1176	0.0235	0.0046	0.0057	0.0035	0.0012	0.0337	0.0342	0.0416	0.0598	0.0178	0.1152	0.0026
20	rs6057108	10013574	0.75	1.41710951105961	0.85	0.356744695657816	0.881526993789701	0.169492884817012	0.0202	0.0201	0.0165	0.0045	0.1553	0.0065	0.0043	0.0548	0.0024	0.1051	0.1195	0.0215	0.004	0.1173	0.0235	0.0048	0.0058	0.0035	0.0012	0.0337	0.0342	0.0417	0.0595	0.0181	0.1142	0.0026
20	rs6057110	10016207	0.75	1.41710951105961	0.85	0.356744695657816	0.830530982417278	0.179567655713298	0.02	0.0201	0.0166	0.0046	0.1552	0.0065	0.0043	0.0548	0.0024	0.105	0.1198	0.0217	0.004	0.117	0.0236	0.005	0.0058	0.0035	0.0012	0.0337	0.0342	0.0418	0.0593	0.0183	0.1135	0.0026
20	rs117974525	10020718	0.75	1.41710951105961	0.85	0.356744695657816	0.753219799140976	0.168013964739432	0.0199	0.0201	0.0167	0.0046	0.1551	0.0065	0.0044	0.0548	0.0024	0.105	0.1201	0.0218	0.0039	0.1169	0.0237	0.0051	0.0059	0.0035	0.0012	0.0337	0.0342	0.0419	0.0591	0.0184	0.113	0.0026
20	rs113671103	10023080	0.75	1.41710951105961	0.85	0.356744695657816	0.749569812222718	0.167325355761011	0.0199	0.0201	0.0167	0.0046	0.1551	0.0065	0.0044	0.0547	0.0024	0.1049	0.1201	0.0219	0.0039	0.1169	0.0237	0.0051	0.0059	0.0035	0.0012	0.0337	0.0342	0.0419	0.0591	0.0185	0.1129	0.0026
20	rs2024802	10028146	0.75	1.41710951105961	0.84	0.397589870063919	0.742671418425608	0.174455164014898	0.0198	0.0202	0.0168	0.0046	0.1551	0.0066	0.0044	0.0547	0.0024	0.1049	0.1201	0.0219	0.0039	0.1167	0.0238	0.0052	0.0059	0.0035	0.0012	0.0337	0.0343	0.0419	0.059	0.0185	0.1128	0.0026
20	rs652633	10030188	0.75	1.41710951105961	0.84	0.397589870063919	0.742898391179641	0.16978921223035	0.0198	0.0201	0.0168	0.0046	0.1551	0.0066	0.0044	0.0547	0.0024	0.1049	0.1202	0.0219	0.0039	0.1167	0.0238	0.0052	0.0059	0.0035	0.0011	0.0337	0.0343	0.042	0.059	0.0186	0.1127	0.0026
20	rs524625	10030452	0.75	1.41710951105961	0.83	0.441484906400802	0.690698540300504	0.173060705414726	0.0198	0.0202	0.017	0.0046	0.155	0.0066	0.0044	0.0547	0.0024	0.1049	0.1204	0.0219	0.004	0.1167	0.0237	0.0052	0.0059	0.0035	0.0012	0.0336	0.0342	0.0419	0.0589	0.0186	0.1126	0.0026
20	rs656111	10030931	0.75	1.41710951105961	0.83	0.441484906400802	0.675391435100347	0.171868555336024	0.0197	0.0201	0.0168	0.0046	0.1549	0.0066	0.0044	0.0547	0.0023	0.1049	0.1206	0.022	0.004	0.1167	0.0237	0.0052	0.0059	0.0035	0.0012	0.0336	0.0342	0.0419	0.0588	0.0186	0.1127	0.0026
20	rs6087119	10036202	0.75	1.41710951105961	0.83	0.441484906400802	0.582012604230907	0.180071620677622	0.0197	0.02	0.0168	0.0046	0.155	0.0066	0.0044	0.0548	0.0021	0.1048	0.1208	0.022	0.004	0.1168	0.0238	0.0052	0.0059	0.0035	0.0012	0.0335	0.0341	0.0419	0.0589	0.0186	0.1127	0.0026
20	rs56234782	10036484	0.75	1.41710951105961	0.83	0.441484906400802	0.582758106312533	0.181687572606014	0.0197	0.02	0.0168	0.0046	0.155	0.0066	0.0044	0.0548	0.0021	0.1048	0.1208	0.022	0.004	0.1168	0.0238	0.0052	0.0059	0.0035	0.0012	0.0335	0.0341	0.0419	0.0589	0.0186	0.1127	0.0026
20	rs117504921	10041550	0.75	1.41710951105961	0.83	0.441484906400802	0.580929029858892	0.193033348384492	0.0197	0.02	0.0168	0.0046	0.155	0.0066	0.0045	0.0549	0.002	0.1043	0.1209	0.0221	0.004	0.1168	0.024	0.0051	0.0059	0.0035	0.0012	0.0334	0.0339	0.042	0.0589	0.0187	0.1127	0.0025
20	rs79361716	10044683	0.75	1.41710951105961	0.83	0.441484906400802	0.555206253420399	0.1696904163356	0.0197	0.0201	0.0169	0.0045	0.155	0.0066	0.0045	0.055	0.002	0.1039	0.121	0.0222	0.0039	0.1169	0.0242	0.0051	0.006	0.0035	0.0012	0.0333	0.0337	0.0421	0.0589	0.0187	0.1127	0.0024
20	rs663380	10044849	0.75	1.41710951105961	0.83	0.441484906400802	0.554278757880529	0.165755119893042	0.0197	0.0201	0.0169	0.0045	0.155	0.0066	0.0045	0.0551	0.002	0.1038	0.121	0.0223	0.0039	0.1169	0.0242	0.0051	0.006	0.0035	0.0012	0.0333	0.0337	0.0422	0.0589	0.0188	0.1126	0.0024
20	rs17514840	10045026	0.75	1.41710951105961	0.83	0.441484906400802	0.621153845124941	0.237655130025617	0.0197	0.0201	0.0169	0.0045	0.1549	0.0066	0.0045	0.0551	0.002	0.1038	0.1211	0.0223	0.0039	0.1169	0.0242	0.0051	0.006	0.0035	0.0012	0.0332	0.0336	0.0422	0.0589	0.0187	0.1126	0.0024
20	rs73071542	10046489	0.75	1.41710951105961	0.83	0.441484906400802	0.100455543240384	0.213198340012011	0.0197	0.0203	0.0183	0.0056	0.1519	0.0075	0.0062	0.0558	0.0021	0.1068	0.1205	0.0269	0.0037	0.1132	0.0276	0.0064	0.0071	0.0032	0.0015	0.0309	0.0307	0.0409	0.0582	0.0205	0.1053	0.0024
20	rs583827	10046537	0.75	1.41710951105961	0.83	0.441484906400802	0.077307778724951	0.209048413889045	0.0197	0.0203	0.0184	0.0057	0.1518	0.0076	0.0063	0.0558	0.0021	0.107	0.1205	0.0272	0.0037	0.113	0.0278	0.0065	0.0072	0.0032	0.0015	0.0308	0.0306	0.0409	0.0582	0.0206	0.1049	0.0025
20	rs6087125	10046828	0.74	1.50704574407537	0.83	0.441484906400802	0.0421662703455162	0.192104727748342	0.0195	0.0202	0.0189	0.006	0.1503	0.0078	0.0066	0.0565	0.0021	0.1074	0.1201	0.0288	0.0036	0.1128	0.0287	0.0069	0.0075	0.003	0.0015	0.03	0.03	0.0404	0.0581	0.0216	0.1028	0.0024
20	rs6039668	10048606	0.73	1.60031838062949	0.83	0.441484906400802	0.0348088445610157	0.39898945401888	0.0183	0.021	0.0202	0.0065	0.1514	0.0083	0.0074	0.0572	0.0016	0.1069	0.1187	0.035	0.0024	0.1157	0.0306	0.0083	0.0079	0.0023	0.0012	0.028	0.0264	0.0415	0.057	0.0231	0.0936	0.0026
20	rs11699107	10052320	0.73	1.60031838062949	0.83	0.441484906400802	0.0235120132044896	0.360042307009998	0.0183	0.0211	0.0202	0.0066	0.1514	0.0083	0.0074	0.0572	0.0016	0.107	0.1187	0.0352	0.0024	0.1159	0.0305	0.0083	0.0081	0.0023	0.0012	0.028	0.0262	0.0416	0.057	0.0231	0.0934	0.0026
20	rs73071551	10052688	0.73	1.60031838062949	0.83	0.441484906400802	0.0229255502203673	0.348929055423898	0.0183	0.0211	0.0202	0.0067	0.1514	0.0083	0.0074	0.0572	0.0016	0.107	0.1187	0.0352	0.0024	0.1159	0.0305	0.0083	0.0081	0.0023	0.0012	0.028	0.0262	0.0416	0.057	0.0231	0.0934	0.0026
20	rs515466	10053395	0.73	1.60031838062949	0.82	0.488512084344485	0.0229255502203673	0.332265036088405	0.0183	0.0211	0.0202	0.0067	0.1514	0.0083	0.0074	0.0572	0.0016	0.1071	0.1186	0.0353	0.0024	0.1159	0.0305	0.0083	0.0081	0.0023	0.0012	0.028	0.0262	0.0416	0.0571	0.0231	0.0934	0.0026
20	rs6087133	10054095	0.73	1.60031838062949	0.82	0.488512084344485	0.0229255502203673	0.330183462467685	0.0183	0.0211	0.0202	0.0067	0.1514	0.0083	0.0074	0.0572	0.0016	0.1071	0.1186	0.0353	0.0024	0.1159	0.0305	0.0083	0.0081	0.0023	0.0012	0.028	0.0262	0.0416	0.0571	0.0231	0.0933	0.0026
20	rs16996723	10055046	0.73	1.60031838062949	0.82	0.488512084344485	0.0228494246719726	0.328349957995155	0.0183	0.0211	0.0202	0.0067	0.1514	0.0083	0.0074	0.0572	0.0016	0.1071	0.1187	0.0353	0.0024	0.1158	0.0305	0.0083	0.0081	0.0023	0.0012	0.028	0.0262	0.0416	0.0572	0.0231	0.0933	0.0026
20	rs113191484	10055348	0.73	1.60031838062949	0.82	0.488512084344485	0.0242973608319867	0.327373311571204	0.0183	0.0211	0.0202	0.0067	0.1514	0.0084	0.0074	0.0572	0.0016	0.1071	0.1187	0.0354	0.0024	0.1158	0.0305	0.0083	0.0081	0.0023	0.0012	0.028	0.0262	0.0416	0.0572	0.023	0.0932	0.0026
20	rs116922357	10057665	0.73	1.60031838062949	0.82	0.488512084344485	0.0244965959204491	0.323353680398268	0.0183	0.0211	0.0202	0.0067	0.1513	0.0084	0.0074	0.0573	0.0016	0.1072	0.1187	0.0355	0.0024	0.1159	0.0305	0.0083	0.0081	0.0022	0.0012	0.028	0.0261	0.0416	0.0572	0.023	0.0931	0.0026
20	rs113888540	10066675	0.73	1.60031838062949	0.82	0.488512084344485	0.0262795117343334	0.314755190716147	0.0183	0.0211	0.0203	0.0066	0.1512	0.0084	0.0074	0.0574	0.0015	0.1074	0.1189	0.0357	0.0023	0.1163	0.0305	0.0083	0.0081	0.0022	0.0012	0.028	0.026	0.0414	0.0573	0.0229	0.0926	0.0025
20	rs13045755	10069948	0.73	1.60031838062949	0.82	0.488512084344485	0.0279987728199872	0.311503401974444	0.0183	0.0211	0.0203	0.0066	0.1512	0.0084	0.0074	0.0575	0.0015	0.1075	0.1189	0.0358	0.0023	0.1164	0.0305	0.0083	0.0081	0.0022	0.0012	0.028	0.026	0.0413	0.0574	0.0229	0.0924	0.0025
20	rs552048	10071135	0.73	1.60031838062949	0.83	0.441484906400802	0.0273449767361837	0.313670147471775	0.0183	0.0211	0.0204	0.0066	0.1512	0.0084	0.0074	0.0575	0.0015	0.1075	0.119	0.0359	0.0023	0.1164	0.0305	0.0082	0.0081	0.0021	0.0012	0.0279	0.026	0.0413	0.0574	0.0228	0.0923	0.0025
20	rs117308553	10073900	0.73	1.60031838062949	0.82	0.488512084344485	0.0262585086477523	0.306584769247575	0.0183	0.0211	0.0204	0.0066	0.1512	0.0084	0.0074	0.0576	0.0014	0.1075	0.119	0.0359	0.0022	0.1165	0.0305	0.0082	0.0081	0.0021	0.0012	0.0279	0.026	0.0412	0.0575	0.0228	0.0922	0.0025
20	rs112763931	10074731	0.73	1.60031838062949	0.81	0.53874877155386	0.027377406746875	0.279318783831548	0.0182	0.021	0.0205	0.0067	0.1514	0.0084	0.0073	0.058	0.0013	0.1076	0.1191	0.036	0.0021	0.117	0.0305	0.0081	0.008	0.002	0.0012	0.0279	0.0258	0.0411	0.058	0.0224	0.0919	0.0024
20	rs2327237	10074806	0.73	1.60031838062949	0.8	0.592267592767429	0.0276814038458109	0.277226858718505	0.0182	0.021	0.0205	0.0067	0.1514	0.0084	0.0072	0.058	0.0013	0.1076	0.1192	0.036	0.0021	0.1171	0.0305	0.0081	0.008	0.002	0.0012	0.0279	0.0258	0.0411	0.058	0.0224	0.0918	0.0024
20	rs6133792	10075463	0.73	1.60031838062949	0.8	0.592267592767429	0.0343373643858685	0.284920754151738	0.0171	0.0209	0.0206	0.0068	0.1517	0.0084	0.0071	0.0582	0.0012	0.1076	0.119	0.0364	0.002	0.1177	0.0309	0.008	0.0079	0.0019	0.0012	0.0281	0.0256	0.0415	0.0579	0.0227	0.0915	0.0022
20	rs630360	10075479	0.73	1.60031838062949	0.8	0.592267592767429	0.0353106688919788	0.286092103997928	0.0171	0.0209	0.0206	0.0068	0.1517	0.0084	0.0071	0.0582	0.0012	0.1076	0.119	0.0364	0.002	0.1177	0.0309	0.008	0.0079	0.0019	0.0012	0.0281	0.0256	0.0415	0.0579	0.0227	0.0915	0.0022
20	rs6032788	10075927	0.73	1.60031838062949	0.79	0.649136622646432	0.0321433958956818	0.276298668046304	0.017	0.0209	0.0206	0.0068	0.1519	0.0082	0.0069	0.0584	0.0012	0.1077	0.1184	0.0366	0.002	0.1184	0.0309	0.0079	0.0077	0.0019	0.0012	0.0281	0.0256	0.0417	0.0582	0.0224	0.0914	0.0021
20	rs506458	10076399	0.73	1.60031838062949	0.79	0.649136622646432	0.0348857232036558	0.266152358239991	0.017	0.0209	0.0206	0.0068	0.152	0.0081	0.0068	0.0586	0.0013	0.1078	0.1178	0.0368	0.002	0.1191	0.0309	0.0078	0.0076	0.0019	0.0012	0.0281	0.0256	0.0417	0.0583	0.0221	0.0913	0.0022
20	rs6133793	10076796	0.73	1.60031838062949	0.79	0.649136622646432	0.0304557714712313	0.261351566669545	0.0171	0.021	0.0207	0.0067	0.1522	0.008	0.0066	0.0586	0.0013	0.1081	0.1177	0.0368	0.0021	0.1196	0.0306	0.0077	0.0074	0.002	0.0012	0.0279	0.0255	0.0416	0.0584	0.0219	0.0912	0.0022
20	rs1159124	10082063	0.74	1.50704574407537	0.79	0.649136622646432	0.0422393924933665	0.279202439070719	0.0174	0.0216	0.0205	0.0066	0.1526	0.0078	0.0064	0.059	0.0018	0.109	0.1184	0.0365	0.0029	0.1205	0.0305	0.0071	0.0068	0.0023	0.0019	0.0278	0.0254	0.0407	0.0585	0.0211	0.0885	0.0028
20	rs6108391	10082540	0.74	1.50704574407537	0.79	0.649136622646432	0.0431830336929805	0.284452625065019	0.0174	0.0216	0.0206	0.0065	0.1526	0.0078	0.0064	0.059	0.0018	0.109	0.1185	0.0364	0.0029	0.1205	0.0305	0.007	0.0067	0.0023	0.002	0.0277	0.0253	0.0406	0.0585	0.0211	0.0885	0.0028
20	rs644145	10082892	0.74	1.50704574407537	0.79	0.649136622646432	0.0512875771300322	0.311142711991857	0.0175	0.0216	0.0208	0.0065	0.1526	0.0079	0.0063	0.0592	0.0019	0.109	0.1186	0.0363	0.003	0.1205	0.0304	0.0069	0.0066	0.0024	0.0021	0.0277	0.0252	0.0404	0.0585	0.021	0.0884	0.0029
20	rs608188	10087394	0.74	1.50704574407537	0.79	0.649136622646432	0.0735195818228625	0.341864372379383	0.0182	0.0217	0.0208	0.0061	0.1535	0.0076	0.0056	0.0593	0.002	0.1086	0.1192	0.0366	0.003	0.1213	0.0303	0.0062	0.0058	0.0025	0.0023	0.0275	0.0252	0.0403	0.0592	0.0207	0.0881	0.0029
20	rs609932	10087804	0.74	1.50704574407537	0.78	0.709419594942363	0.0737527456120108	0.341123151528787	0.0182	0.0217	0.0208	0.0061	0.1535	0.0076	0.0056	0.0593	0.002	0.1086	0.1192	0.0365	0.003	0.1213	0.0303	0.0062	0.0058	0.0025	0.0023	0.0275	0.0252	0.0403	0.0592	0.0207	0.0881	0.0029
20	rs6133801	10092159	0.74	1.50704574407537	0.78	0.709419594942363	0.0741353186354625	0.349675121601528	0.0183	0.0217	0.0208	0.006	0.1535	0.0076	0.0056	0.0593	0.002	0.1086	0.1192	0.0365	0.003	0.1213	0.0303	0.0062	0.0058	0.0025	0.0023	0.0275	0.0252	0.0402	0.0591	0.0207	0.0881	0.0029
20	rs117915307	10093330	0.74	1.50704574407537	0.78	0.709419594942363	0.0743484133001554	0.351791456721756	0.0183	0.0217	0.0208	0.006	0.1534	0.0076	0.0056	0.0593	0.002	0.1086	0.1192	0.0365	0.003	0.1213	0.0303	0.0062	0.0058	0.0025	0.0023	0.0276	0.0252	0.0402	0.0591	0.0207	0.0881	0.0029
20	rs520453	10096768	0.74	1.50704574407537	0.78	0.709419594942363	0.0748828831343862	0.350795078060429	0.0183	0.0217	0.0208	0.006	0.1534	0.0076	0.0056	0.0594	0.002	0.1086	0.1192	0.0365	0.003	0.1213	0.0303	0.0062	0.0057	0.0026	0.0023	0.0276	0.0252	0.0402	0.0591	0.0208	0.0881	0.0029
20	rs117576913	10100679	0.74	1.50704574407537	0.78	0.709419594942363	0.0744764601891316	0.35541010157348	0.0183	0.0217	0.0208	0.006	0.1533	0.0076	0.0056	0.0594	0.002	0.1086	0.1192	0.0366	0.0031	0.1212	0.0303	0.0062	0.0057	0.0026	0.0023	0.0276	0.0252	0.0401	0.0591	0.0208	0.088	0.0029
20	rs488761	10102248	0.74	1.50704574407537	0.78	0.709419594942363	0.0749900744253839	0.353287541709458	0.0183	0.0217	0.0208	0.006	0.1533	0.0076	0.0056	0.0594	0.002	0.1085	0.1191	0.0366	0.0031	0.1212	0.0303	0.0063	0.0057	0.0026	0.0023	0.0276	0.0252	0.0401	0.0591	0.0208	0.088	0.0029
20	rs514359	10102727	0.74	1.50704574407537	0.78	0.709419594942363	0.0769583084765638	0.353537065851035	0.0184	0.0217	0.0208	0.006	0.1532	0.0076	0.0056	0.0595	0.002	0.1085	0.1191	0.0366	0.0031	0.1212	0.0302	0.0063	0.0057	0.0026	0.0023	0.0276	0.0251	0.0401	0.0591	0.0208	0.088	0.0029
20	rs34485107	10106564	0.74	1.50704574407537	0.78	0.709419594942363	0.075505973507607	0.344462301873044	0.0183	0.0217	0.0208	0.006	0.1532	0.0076	0.0056	0.0595	0.002	0.1085	0.1192	0.0366	0.0031	0.1212	0.0302	0.0063	0.0057	0.0026	0.0023	0.0277	0.0251	0.0401	0.0591	0.0208	0.0881	0.003
20	rs76989153	10107615	0.74	1.50704574407537	0.79	0.649136622646432	0.0782520417834099	0.347314150895086	0.0183	0.0217	0.0208	0.0061	0.1532	0.0076	0.0056	0.0595	0.002	0.1085	0.1192	0.0366	0.0031	0.1213	0.0303	0.0063	0.0057	0.0026	0.0023	0.0277	0.0251	0.0401	0.059	0.0208	0.088	0.003
20	rs35476565	10107652	0.74	1.50704574407537	0.79	0.649136622646432	0.0779657881904275	0.347065895349878	0.0183	0.0217	0.0208	0.0061	0.1532	0.0076	0.0056	0.0595	0.002	0.1085	0.1192	0.0366	0.0031	0.1213	0.0302	0.0063	0.0057	0.0026	0.0023	0.0277	0.0252	0.0401	0.059	0.0208	0.088	0.003
20	rs6131052	10112331	0.74	1.50704574407537	0.79	0.649136622646432	0.0740076518528885	0.348680468442254	0.0183	0.0217	0.0208	0.0061	0.153	0.0077	0.0056	0.0595	0.0021	0.1083	0.1192	0.0367	0.0032	0.1212	0.0303	0.0063	0.0056	0.0026	0.0024	0.0277	0.0252	0.0401	0.0589	0.0209	0.0878	0.003
20	rs643703	10112391	0.74	1.50704574407537	0.79	0.649136622646432	0.073965127917971	0.348183447255565	0.0183	0.0217	0.0208	0.0061	0.153	0.0077	0.0056	0.0595	0.0021	0.1083	0.1192	0.0367	0.0032	0.1212	0.0303	0.0063	0.0056	0.0026	0.0024	0.0277	0.0253	0.0401	0.0589	0.0209	0.0878	0.003
20	rs6032802	10115599	0.74	1.50704574407537	0.79	0.649136622646432	0.0684902355265489	0.419002878192097	0.0186	0.0213	0.0213	0.0066	0.1518	0.0078	0.006	0.0597	0.0025	0.1062	0.1198	0.0369	0.0035	0.1205	0.0302	0.0068	0.0059	0.003	0.0023	0.028	0.0255	0.0396	0.0578	0.022	0.0868	0.0034
20	rs75893623	10115790	0.74	1.50704574407537	0.79	0.649136622646432	0.0680060536926843	0.419657116821642	0.0186	0.0213	0.0213	0.0067	0.1518	0.0078	0.006	0.0596	0.0025	0.1062	0.1198	0.0369	0.0035	0.1205	0.0302	0.0068	0.0059	0.003	0.0023	0.028	0.0255	0.0396	0.0578	0.022	0.0868	0.0034
20	rs594240	10116212	0.74	1.50704574407537	0.79	0.649136622646432	0.0687129024867339	0.420180706623902	0.0187	0.0213	0.0213	0.0066	0.1519	0.0078	0.006	0.0597	0.0025	0.1062	0.1198	0.0369	0.0035	0.1205	0.0302	0.0068	0.0059	0.0029	0.0023	0.028	0.0255	0.0396	0.0579	0.022	0.0867	0.0034
20	rs35334318	10124075	0.74	1.50704574407537	0.79	0.649136622646432	0.0704288558372066	0.425557653857515	0.0186	0.0212	0.0215	0.0067	0.152	0.0078	0.006	0.0598	0.0025	0.1059	0.1196	0.0368	0.0035	0.1204	0.0302	0.0068	0.0059	0.003	0.0023	0.028	0.0255	0.0397	0.0578	0.0221	0.0867	0.0034
20	rs9808617	10127791	0.75	1.41710951105961	0.79	0.649136622646432	0.070325942857552	0.445517550678856	0.0187	0.0211	0.0218	0.0068	0.1524	0.0079	0.006	0.06	0.0025	0.1047	0.1189	0.0368	0.0036	0.1204	0.0302	0.0068	0.0059	0.0031	0.0024	0.0279	0.0257	0.0396	0.0578	0.0223	0.0869	0.0035
20	rs35373415	10129396	0.75	1.41710951105961	0.79	0.649136622646432	0.0707175336377501	0.465583084261449	0.0188	0.0211	0.022	0.0068	0.1524	0.0079	0.006	0.0601	0.0026	0.1044	0.1185	0.0368	0.0037	0.1203	0.0302	0.0068	0.0059	0.0031	0.0024	0.0279	0.0257	0.0396	0.0578	0.0224	0.087	0.0035
20	rs2210585	10129600	0.75	1.41710951105961	0.79	0.649136622646432	0.0714633802998848	0.465717630743578	0.0188	0.0211	0.022	0.0068	0.1525	0.0079	0.006	0.0601	0.0026	0.1045	0.1185	0.0369	0.0037	0.1203	0.0302	0.0068	0.006	0.0031	0.0024	0.0278	0.0258	0.0396	0.0577	0.0224	0.0868	0.0035
20	rs74328481	10132504	0.75	1.41710951105961	0.79	0.649136622646432	0.0787158785871975	0.488599981162082	0.0194	0.0212	0.0222	0.0069	0.152	0.0079	0.0059	0.0613	0.0025	0.1033	0.1185	0.0366	0.0039	0.1189	0.0302	0.0065	0.0059	0.0033	0.0024	0.029	0.0256	0.0392	0.0579	0.0226	0.0866	0.0036
20	rs17517821	10133139	0.75	1.41710951105961	0.8	0.592267592767429	0.0751617867727492	0.494057137409692	0.0196	0.0212	0.0223	0.007	0.1518	0.008	0.0059	0.0617	0.0025	0.103	0.1184	0.0364	0.0039	0.1185	0.03	0.0065	0.0059	0.0034	0.0024	0.0294	0.0257	0.039	0.0579	0.0226	0.0868	0.0036
20	rs6077677	10147586	0.74	1.50704574407537	0.81	0.53874877155386	0.112501639932931	0.50103743150804	0.021	0.0197	0.0241	0.0073	0.1519	0.0081	0.0056	0.0636	0.0023	0.1021	0.118	0.0356	0.0038	0.1178	0.029	0.007	0.006	0.0039	0.0017	0.03	0.0257	0.0372	0.058	0.0226	0.0874	0.0036
20	rs6039749	10148803	0.74	1.50704574407537	0.82	0.488512084344485	0.105811577141659	0.46921939749277	0.021	0.0197	0.024	0.0073	0.1519	0.0081	0.0056	0.0636	0.0023	0.1021	0.118	0.0357	0.0038	0.1178	0.029	0.007	0.006	0.0039	0.0017	0.03	0.0257	0.0373	0.058	0.0226	0.0875	0.0036
20	rs10485738	10152526	0.74	1.50704574407537	0.82	0.488512084344485	0.100481376035492	0.417433834524958	0.0217	0.019	0.0241	0.0077	0.1508	0.0082	0.0061	0.0654	0.0022	0.1021	0.1181	0.0354	0.0039	0.1164	0.0289	0.0078	0.0061	0.004	0.0017	0.0308	0.0262	0.0352	0.0573	0.0229	0.0876	0.0035
20	rs116905842	10153544	0.74	1.50704574407537	0.82	0.488512084344485	0.111148818574497	0.400022488922671	0.0219	0.0188	0.0242	0.0077	0.15	0.0082	0.0061	0.0659	0.0022	0.1023	0.1186	0.0349	0.0039	0.1163	0.0287	0.0079	0.0061	0.0041	0.0016	0.0309	0.0265	0.035	0.0572	0.0228	0.088	0.0034
20	rs6077681	10154444	0.74	1.50704574407537	0.82	0.488512084344485	0.103190678481506	0.375816559261941	0.0221	0.0187	0.0242	0.0075	0.1494	0.0082	0.0061	0.0664	0.0022	0.1025	0.1194	0.0345	0.004	0.116	0.0282	0.0079	0.0059	0.0042	0.0015	0.031	0.0266	0.0349	0.057	0.0227	0.0885	0.0033
20	rs74381724	10155441	0.74	1.50704574407537	0.82	0.488512084344485	0.115125128736227	0.33521021111056	0.0222	0.0186	0.0243	0.0075	0.1485	0.0083	0.0062	0.0668	0.0021	0.1026	0.1203	0.034	0.0041	0.116	0.0281	0.0079	0.006	0.0043	0.0015	0.0311	0.0266	0.0346	0.0568	0.0228	0.0888	0.0033
20	rs117004316	10161787	0.73	1.60031838062949	0.82	0.488512084344485	0.130464878880145	0.355285144548908	0.0223	0.0183	0.0243	0.0074	0.1465	0.0083	0.0062	0.0676	0.0018	0.1035	0.1228	0.0329	0.0042	0.1162	0.0276	0.0079	0.006	0.0043	0.0013	0.0309	0.0267	0.0344	0.0564	0.0225	0.0898	0.0031
20	rs78854535	10164318	0.73	1.60031838062949	0.82	0.488512084344485	0.124660252050194	0.341123151528787	0.0223	0.0183	0.0243	0.0074	0.1464	0.0083	0.0062	0.0676	0.0018	0.1035	0.1228	0.0329	0.0042	0.1162	0.0276	0.0079	0.006	0.0043	0.0013	0.0309	0.0267	0.0344	0.0564	0.0225	0.0898	0.0031
20	rs17518345	10164632	0.73	1.60031838062949	0.82	0.488512084344485	0.12593303575528	0.342358777954181	0.0224	0.0183	0.0243	0.0074	0.1465	0.0083	0.0062	0.0676	0.0018	0.1035	0.1228	0.0329	0.0042	0.1161	0.0277	0.0079	0.006	0.0043	0.0013	0.0309	0.0267	0.0344	0.0564	0.0225	0.0898	0.0031
